## Supplementary Tab. 4 for "Sparse haplotype-based fine-scale local ancestry inference at scale reveals recent selection on immune responses": 304206_file05 (part 124 of 161)

Chromosome	rs_number	hg19_GRCh37_Position	LDAS_26pop	-log10(p_LDAS_26pop)	LDAS_5continent	-log10(p_LDAS_5continent)	-log10(p_AAS_26pop)	-log10(p_AAS_5continent)	prob_ACB	prob_ASW	prob_BEB	prob_CDX	prob_CEU	prob_CHB	prob_CHS	prob_CLM	prob_ESN	prob_FIN	prob_GBR	prob_GIH	prob_GWD	prob_IBS	prob_ITU	prob_JPT	prob_KHV	prob_LWK	prob_MSL	prob_MXL	prob_PEL	prob_PJL	prob_PUR	prob_STU	prob_TSI	prob_YRI
14	rs1884624	50489505	1.11	0.375177619549844	1.59	0.542287549749139	0.311940930330602	0.759787293105905	0.1215	0.062	0.0059	0.0016	0.007	0.0025	0.0019	0.0196	0.1593	0.0054	0.0078	0.0066	0.0758	0.0095	0.0061	0.0041	0.0019	0.1447	0.094	0.0103	0.0095	0.006	0.0231	0.0065	0.0098	0.1936
14	rs112589919	50492793	1.11	0.375177619549844	1.58	0.577869115575703	0.304825564485722	0.842234368911525	0.1211	0.0614	0.006	0.0016	0.0071	0.0026	0.002	0.0197	0.1583	0.0055	0.0077	0.0068	0.0763	0.0095	0.0062	0.0042	0.0019	0.1446	0.094	0.0103	0.0096	0.006	0.023	0.0067	0.0102	0.1931
14	rs17830999	50499943	1.12	0.339600448506511	1.58	0.577869115575703	0.377424852321892	1.04058337770055	0.1202	0.0602	0.0063	0.0017	0.0076	0.0028	0.0023	0.02	0.1561	0.0059	0.0078	0.0073	0.0771	0.0097	0.0065	0.0044	0.002	0.1441	0.094	0.0104	0.0098	0.0062	0.0229	0.007	0.0113	0.1921
14	rs12885448	50501890	1.12	0.339600448506511	1.58	0.577869115575703	0.430486070899598	1.13077953497431	0.1198	0.0598	0.0064	0.0017	0.0079	0.0029	0.0023	0.0201	0.1554	0.006	0.0079	0.0075	0.0773	0.0098	0.0066	0.0045	0.002	0.1436	0.0941	0.0104	0.0099	0.0063	0.0229	0.0071	0.0115	0.1922
14	rs80202232	50502898	1.12	0.339600448506511	1.58	0.577869115575703	0.44603830341522	1.18752646550885	0.1195	0.0595	0.0064	0.0018	0.008	0.0029	0.0025	0.0201	0.1547	0.006	0.0079	0.0075	0.0774	0.0099	0.0066	0.0046	0.0021	0.1434	0.0941	0.0104	0.01	0.0063	0.0228	0.0072	0.0119	0.1924
14	rs66620853	50502985	1.12	0.339600448506511	1.58	0.577869115575703	0.480673684472972	1.19231906662488	0.1195	0.0595	0.0064	0.0018	0.0081	0.0029	0.0025	0.0202	0.1547	0.006	0.008	0.0077	0.0774	0.0099	0.0067	0.0046	0.002	0.1433	0.0942	0.0104	0.01	0.0063	0.0229	0.0071	0.0118	0.1922
14	rs2281530	50505211	1.12	0.339600448506511	1.58	0.577869115575703	0.60456997829723	1.31253685626915	0.1191	0.0588	0.0065	0.0018	0.0083	0.0031	0.0027	0.0203	0.1537	0.0061	0.0081	0.0079	0.0782	0.01	0.0069	0.0047	0.002	0.1426	0.0941	0.0106	0.0101	0.0064	0.0226	0.0073	0.0123	0.192
14	rs28730518	50506316	1.13	0.306408690300974	1.58	0.577869115575703	0.663904434381952	1.40808265365592	0.1184	0.0581	0.0067	0.0018	0.0084	0.0032	0.0028	0.0205	0.1543	0.0062	0.008	0.008	0.0785	0.0101	0.0068	0.0048	0.0021	0.1421	0.0943	0.0106	0.01	0.0065	0.0227	0.0076	0.0126	0.191
14	rs7140586	50507257	1.14	0.275532638758866	1.57	0.614941920479678	0.72708413888083	1.46011295985819	0.1172	0.0583	0.0067	0.002	0.0085	0.0034	0.0029	0.0206	0.1542	0.0064	0.008	0.0081	0.0791	0.0102	0.007	0.0049	0.0023	0.1416	0.0946	0.0105	0.0101	0.0064	0.0226	0.0079	0.0131	0.1894
14	rs7153032	50509214	1.14	0.275532638758866	1.56	0.653525583231	0.795749575630532	1.43687471662534	0.1167	0.058	0.0067	0.0021	0.0083	0.0033	0.0031	0.0199	0.1538	0.0064	0.0082	0.0083	0.0788	0.01	0.0074	0.0046	0.0023	0.1414	0.0948	0.0107	0.0097	0.0062	0.0219	0.0081	0.0131	0.1924
14	rs12323764	50509972	1.14	0.275532638758866	1.56	0.653525583231	0.688795037795455	1.32464972855869	0.117	0.058	0.0065	0.0021	0.0083	0.0033	0.003	0.0197	0.1538	0.0063	0.0081	0.0081	0.0789	0.0099	0.0073	0.0045	0.0022	0.1418	0.0949	0.0107	0.0097	0.0061	0.0218	0.008	0.013	0.1931
14	rs72680099	50512111	1.14	0.275532638758866	1.55	0.693638871087907	0.447769845328784	0.967721100767198	0.1184	0.0587	0.0061	0.0022	0.0082	0.0031	0.0029	0.0192	0.1541	0.0058	0.0081	0.0077	0.0798	0.0097	0.0068	0.0043	0.0022	0.1431	0.0946	0.0106	0.0094	0.0056	0.0212	0.0073	0.0127	0.1942
14	rs72680100	50512347	1.14	0.275532638758866	1.55	0.693638871087907	0.426217709387478	0.935234152149175	0.1187	0.0587	0.0061	0.0022	0.0082	0.003	0.0029	0.0192	0.1543	0.0058	0.0081	0.0076	0.0799	0.0097	0.0068	0.0042	0.0022	0.1433	0.0946	0.0106	0.0093	0.0056	0.0211	0.0072	0.0127	0.1942
14	rs8013833	50514353	1.13	0.306408690300974	1.55	0.693638871087907	0.269405256998828	0.637203451881833	0.1203	0.0585	0.0058	0.0023	0.0081	0.0028	0.0028	0.0187	0.1548	0.0055	0.0081	0.0072	0.0806	0.0095	0.0062	0.0039	0.0023	0.145	0.0944	0.0103	0.0092	0.0051	0.0204	0.0066	0.0123	0.1953
14	rs11628742	50515075	1.12	0.339600448506511	1.55	0.693638871087907	0.221170386546582	0.552686300590407	0.1206	0.0587	0.0056	0.0024	0.0081	0.0028	0.0028	0.0184	0.1548	0.0055	0.0081	0.0071	0.0808	0.0095	0.0064	0.0038	0.0023	0.1456	0.0948	0.0102	0.009	0.005	0.0198	0.0063	0.012	0.1958
14	rs12894204	50515230	1.12	0.339600448506511	1.55	0.693638871087907	0.223943341394708	0.538818080564019	0.1207	0.0587	0.0056	0.0024	0.0081	0.0027	0.0028	0.0182	0.1549	0.0055	0.0081	0.0071	0.0808	0.0097	0.0064	0.0038	0.0023	0.1457	0.0949	0.0103	0.009	0.005	0.0197	0.0063	0.012	0.196
14	rs6572640	50515828	1.11	0.375177619549844	1.55	0.693638871087907	0.282537281642227	0.452714285927373	0.1211	0.0584	0.0054	0.0024	0.0079	0.0027	0.0027	0.0178	0.1553	0.0051	0.008	0.0068	0.0811	0.0095	0.0062	0.0038	0.0024	0.1467	0.0954	0.0101	0.0089	0.0048	0.0191	0.006	0.0126	0.1963
14	rs11625406	50516192	1.11	0.375177619549844	1.55	0.693638871087907	0.252332213307699	0.348431932377231	0.1222	0.0583	0.0048	0.0024	0.0078	0.0026	0.0027	0.0177	0.1558	0.0048	0.0079	0.0065	0.081	0.0094	0.0059	0.0036	0.0024	0.1477	0.0959	0.01	0.0089	0.0045	0.0191	0.0054	0.0125	0.1968
14	rs4900980	50517910	1.11	0.375177619549844	1.55	0.693638871087907	0.241764987576265	0.338779027816849	0.1239	0.058	0.0045	0.0023	0.0077	0.0025	0.0026	0.0175	0.1553	0.0047	0.0078	0.0063	0.0818	0.0092	0.0058	0.0035	0.0023	0.1481	0.0955	0.0101	0.0088	0.0044	0.0193	0.0052	0.0125	0.1972
14	rs117673410	50519643	1.11	0.375177619549844	1.55	0.693638871087907	0.220923003595672	0.346197403457613	0.1239	0.058	0.0043	0.0023	0.0077	0.0025	0.0025	0.0176	0.1553	0.0047	0.0077	0.0063	0.0819	0.0092	0.0058	0.0034	0.0023	0.1482	0.0956	0.0101	0.0088	0.0043	0.0192	0.0052	0.0125	0.1972
14	rs77908899	50520316	1.11	0.375177619549844	1.55	0.693638871087907	0.21653733987759	0.346197403457613	0.124	0.058	0.0043	0.0023	0.0077	0.0024	0.0025	0.0176	0.1553	0.0047	0.0077	0.0062	0.0819	0.0092	0.0058	0.0034	0.0023	0.1482	0.0956	0.0101	0.0088	0.0043	0.0192	0.0052	0.0125	0.1972
14	rs55771609	50521067	1.11	0.375177619549844	1.55	0.693638871087907	0.208951029488622	0.339888818630347	0.124	0.058	0.0043	0.0022	0.0077	0.0024	0.0025	0.0176	0.1553	0.0047	0.0077	0.0062	0.082	0.0092	0.0058	0.0034	0.0023	0.1482	0.0957	0.0101	0.0088	0.0043	0.0192	0.0052	0.0125	0.1972
14	rs74860052	50525113	1.11	0.375177619549844	1.55	0.693638871087907	0.142651856659932	0.281298917916753	0.126	0.0578	0.0038	0.0021	0.0072	0.0021	0.0022	0.0176	0.1555	0.0043	0.0074	0.0055	0.0829	0.009	0.0052	0.0028	0.0022	0.1497	0.0973	0.01	0.0087	0.0038	0.0193	0.0047	0.0119	0.1978
14	rs76272385	50530224	1.11	0.375177619549844	1.55	0.693638871087907	0.144773550326117	0.318016969964117	0.1284	0.0577	0.0033	0.0018	0.0065	0.0018	0.0017	0.0177	0.1558	0.0037	0.0071	0.0046	0.0838	0.0088	0.0045	0.0022	0.002	0.1515	0.0991	0.0098	0.0085	0.0032	0.0194	0.004	0.0114	0.1984
14	rs28535548	50533434	1.11	0.375177619549844	1.55	0.693638871087907	0.140675761393849	0.357035683804713	0.129	0.0579	0.0032	0.0018	0.0064	0.0018	0.0017	0.0175	0.1558	0.0037	0.007	0.0045	0.0845	0.0087	0.0044	0.002	0.0019	0.1516	0.0992	0.0098	0.0085	0.0031	0.0193	0.0039	0.0113	0.198
14	rs17702570	50534045	1.11	0.375177619549844	1.55	0.693638871087907	0.139441171072445	0.357411118621469	0.1292	0.0579	0.0032	0.0018	0.0064	0.0018	0.0017	0.0175	0.1557	0.0037	0.007	0.0045	0.0847	0.0087	0.0044	0.002	0.0019	0.1516	0.0993	0.0099	0.0085	0.003	0.0193	0.0039	0.0113	0.198
14	rs117211189	50535423	1.11	0.375177619549844	1.55	0.693638871087907	0.142300056985095	0.396925592817307	0.1295	0.0579	0.0032	0.0018	0.0064	0.0017	0.0016	0.0176	0.1557	0.0036	0.0069	0.0044	0.085	0.0087	0.0043	0.002	0.0019	0.1517	0.0993	0.0099	0.0085	0.003	0.0193	0.0037	0.0113	0.1978
14	rs4898645	50538926	1.1	0.413206464175836	1.55	0.693638871087907	0.121352910563565	0.371633636829433	0.1303	0.0581	0.0031	0.0017	0.0063	0.0017	0.0016	0.0175	0.1556	0.0036	0.0069	0.0043	0.0859	0.0087	0.0041	0.0018	0.0019	0.1518	0.0995	0.0099	0.0085	0.0029	0.0192	0.0035	0.0112	0.1973
14	rs142236510	50558441	1.1	0.413206464175836	1.55	0.693638871087907	0.123072994664052	0.444719801924558	0.131	0.0581	0.003	0.0017	0.0061	0.0016	0.0015	0.0174	0.1556	0.0035	0.0068	0.0041	0.0862	0.0086	0.004	0.0017	0.0018	0.1522	0.0998	0.0099	0.0084	0.0027	0.019	0.0034	0.0111	0.1976
14	rs79486477	50559288	1.1	0.413206464175836	1.55	0.693638871087907	0.120570673906671	0.441399942218736	0.131	0.0581	0.003	0.0017	0.0061	0.0016	0.0015	0.0174	0.1556	0.0035	0.0068	0.0041	0.0862	0.0086	0.004	0.0017	0.0018	0.1522	0.0998	0.0099	0.0084	0.0027	0.019	0.0034	0.0111	0.1976
14	rs719390	50563262	1.1	0.413206464175836	1.55	0.693638871087907	0.113140119648758	0.405198647529321	0.1311	0.0581	0.003	0.0017	0.0061	0.0016	0.0015	0.0174	0.1556	0.0035	0.0068	0.0041	0.0862	0.0086	0.004	0.0016	0.0018	0.1522	0.0999	0.0099	0.0084	0.0027	0.019	0.0033	0.011	0.1976
14	rs17122125	50572488	1.1	0.413206464175836	1.55	0.693638871087907	0.108013419630442	0.350919581074007	0.1313	0.0582	0.0029	0.0017	0.0061	0.0016	0.0015	0.0174	0.1558	0.0035	0.0067	0.004	0.0862	0.0086	0.0039	0.0016	0.0018	0.1522	0.1	0.0099	0.0084	0.0026	0.0189	0.0033	0.011	0.1978
14	rs1955929	50577310	1.1	0.413206464175836	1.55	0.693638871087907	0.106399555304488	0.293977715466915	0.1316	0.0582	0.0028	0.0017	0.006	0.0016	0.0015	0.0174	0.1558	0.0035	0.0067	0.004	0.0861	0.0086	0.0039	0.0016	0.0018	0.1522	0.1	0.0099	0.0084	0.0025	0.0191	0.0033	0.011	0.198
14	rs117179687	50579357	1.1	0.413206464175836	1.56	0.653525583231	0.106426329649229	0.29385954252709	0.1316	0.0582	0.0028	0.0017	0.006	0.0016	0.0015	0.0174	0.1558	0.0035	0.0067	0.004	0.0861	0.0086	0.0039	0.0016	0.0018	0.1522	0.1	0.0099	0.0084	0.0025	0.0191	0.0033	0.011	0.198
14	rs11157729	50583083	1.1	0.413206464175836	1.56	0.653525583231	0.107312229017742	0.291499107875393	0.1317	0.0582	0.0028	0.0017	0.006	0.0016	0.0015	0.0174	0.1559	0.0035	0.0067	0.004	0.0861	0.0086	0.0039	0.0016	0.0018	0.152	0.1	0.0099	0.0084	0.0025	0.019	0.0033	0.011	0.198
14	rs17776763	50603986	1.1	0.413206464175836	1.56	0.653525583231	0.102326123477834	0.294687054769864	0.1317	0.0583	0.0028	0.0017	0.006	0.0016	0.0015	0.0174	0.1558	0.0035	0.0067	0.004	0.0865	0.0086	0.0039	0.0016	0.0018	0.1519	0.1	0.0099	0.0084	0.0025	0.019	0.0033	0.011	0.198
14	rs726798	50612457	1.1	0.413206464175836	1.57	0.614941920479678	0.0854656346475625	0.318501041760164	0.1321	0.0586	0.0026	0.0016	0.0059	0.0016	0.0014	0.0173	0.1554	0.0035	0.0067	0.004	0.0879	0.0086	0.0037	0.0015	0.0018	0.1516	0.0997	0.0098	0.0084	0.0024	0.0189	0.0032	0.011	0.1979
14	rs2024810	50616221	1.1	0.413206464175836	1.57	0.614941920479678	0.0859329694809709	0.317895986017691	0.132	0.0587	0.0026	0.0016	0.0059	0.0016	0.0014	0.0173	0.1553	0.0035	0.0067	0.004	0.088	0.0086	0.0037	0.0015	0.0018	0.1517	0.0997	0.0098	0.0084	0.0024	0.0189	0.0032	0.011	0.1979
14	rs72681866	50652449	1.1	0.413206464175836	1.57	0.614941920479678	0.0717131275081981	0.368094852122376	0.1328	0.0592	0.0023	0.0016	0.0057	0.0018	0.0017	0.0172	0.1546	0.0034	0.0067	0.0036	0.0894	0.0087	0.0034	0.0014	0.0018	0.1514	0.0994	0.0097	0.0084	0.0022	0.0187	0.003	0.0108	0.1986
14	rs79171528	50656465	1.1	0.413206464175836	1.57	0.614941920479678	0.070367096290999	0.372646469071057	0.1329	0.0593	0.0023	0.0016	0.0057	0.0018	0.0017	0.0172	0.1547	0.0034	0.0067	0.0035	0.0895	0.0087	0.0034	0.0014	0.0018	0.1512	0.0994	0.0097	0.0084	0.0022	0.0187	0.003	0.0108	0.1986
14	rs73289641	50661102	1.1	0.413206464175836	1.58	0.577869115575703	0.0720679058097076	0.376705534595236	0.1329	0.0593	0.0023	0.0016	0.0057	0.0018	0.0017	0.0172	0.1546	0.0034	0.0067	0.0035	0.0895	0.0087	0.0034	0.0013	0.0018	0.1512	0.0994	0.0097	0.0083	0.0022	0.0187	0.003	0.0108	0.1987
14	rs1955921	50661138	1.1	0.413206464175836	1.59	0.542287549749139	0.0720888105481061	0.376705534595236	0.1329	0.0593	0.0023	0.0016	0.0057	0.0018	0.0017	0.0172	0.1546	0.0034	0.0067	0.0035	0.0895	0.0087	0.0034	0.0013	0.0018	0.1512	0.0994	0.0097	0.0083	0.0022	0.0187	0.003	0.0108	0.1987
14	rs7140256	50676804	1.1	0.413206464175836	1.59	0.542287549749139	0.0663488583283305	0.402349499747689	0.1331	0.0594	0.0024	0.0015	0.0057	0.0017	0.0017	0.0172	0.1545	0.0035	0.0066	0.0035	0.0895	0.0087	0.0032	0.0013	0.0016	0.1512	0.0995	0.0097	0.0084	0.0022	0.0188	0.003	0.0107	0.1989
14	rs117294554	50682137	1.1	0.413206464175836	1.59	0.542287549749139	0.0645625954882653	0.408702839108237	0.1333	0.0594	0.0024	0.0015	0.0057	0.0017	0.0017	0.0172	0.1545	0.0035	0.0066	0.0035	0.0895	0.0087	0.0032	0.0013	0.0016	0.1512	0.0995	0.0097	0.0084	0.0022	0.0188	0.003	0.0107	0.1989
14	rs73291673	50696798	1.1	0.413206464175836	1.59	0.542287549749139	0.0640968160952287	0.452847845910839	0.1335	0.0594	0.0023	0.0015	0.0057	0.0017	0.0016	0.0172	0.1546	0.0035	0.0066	0.0034	0.0896	0.0087	0.0028	0.0013	0.0016	0.1512	0.0996	0.0097	0.0084	0.0021	0.0189	0.003	0.0108	0.1989
14	rs990864	50699549	1.1	0.413206464175836	1.59	0.542287549749139	0.0707175336377501	0.481936262654494	0.1337	0.0595	0.0023	0.0015	0.0057	0.0017	0.0016	0.0172	0.1546	0.0035	0.0066	0.0034	0.0897	0.0087	0.0028	0.0013	0.0016	0.1511	0.0994	0.0096	0.0084	0.0021	0.0189	0.003	0.0109	0.1988
14	rs1955926	50699868	1.1	0.413206464175836	1.59	0.542287549749139	0.0720052152182982	0.483430145616376	0.1338	0.0595	0.0023	0.0015	0.0057	0.0017	0.0016	0.0172	0.1546	0.0035	0.0066	0.0034	0.0897	0.0087	0.0028	0.0013	0.0016	0.151	0.0995	0.0098	0.0084	0.0021	0.0187	0.003	0.0109	0.1988
14	rs4901000	50704331	1.1	0.413206464175836	1.59	0.542287549749139	0.0823307147011249	0.51521037583854	0.1339	0.0595	0.0023	0.0015	0.0055	0.0017	0.0016	0.0174	0.1551	0.0035	0.0066	0.0033	0.0895	0.0087	0.0025	0.0013	0.0016	0.1513	0.0993	0.0098	0.0082	0.0021	0.0187	0.003	0.0109	0.1988
14	rs80325445	50704435	1.1	0.413206464175836	1.6	0.508176723760061	0.0823534928700543	0.51493422289676	0.1339	0.0595	0.0023	0.0015	0.0055	0.0017	0.0016	0.0174	0.1551	0.0035	0.0066	0.0033	0.0895	0.0087	0.0025	0.0013	0.0016	0.1513	0.0993	0.0098	0.0082	0.0021	0.0187	0.003	0.0109	0.1988
14	rs117854118	50711363	1.1	0.413206464175836	1.61	0.475515229965307	0.0930155107917948	0.511209820263603	0.1339	0.0595	0.0023	0.0014	0.0054	0.0017	0.0016	0.0175	0.1554	0.0035	0.0066	0.0032	0.0892	0.0088	0.0024	0.0012	0.0016	0.1514	0.0992	0.0098	0.0081	0.0021	0.0188	0.003	0.0109	0.199
14	rs10136539	50715642	1.1	0.413206464175836	1.61	0.475515229965307	0.0943009078124208	0.507492265991354	0.1339	0.0595	0.0023	0.0014	0.0053	0.0017	0.0016	0.0175	0.1554	0.0035	0.0066	0.0032	0.0891	0.0088	0.0024	0.0012	0.0016	0.1515	0.0992	0.0098	0.0081	0.0021	0.0189	0.003	0.0109	0.199
14	rs910641	50723960	1.1	0.413206464175836	1.62	0.444280725791627	0.0936815405289426	0.507217165203945	0.1339	0.0595	0.0023	0.0014	0.0054	0.0018	0.0016	0.0175	0.1555	0.0034	0.0066	0.0032	0.089	0.0088	0.0024	0.0012	0.0015	0.1514	0.0991	0.0098	0.0081	0.0021	0.0189	0.0031	0.0109	0.1991
14	rs8004516	50729398	1.1	0.413206464175836	1.62	0.444280725791627	0.0893218113040786	0.535748135494498	0.1345	0.0598	0.0022	0.0015	0.0054	0.0018	0.0016	0.0176	0.1557	0.0034	0.0066	0.0032	0.0886	0.0087	0.0024	0.0011	0.0015	0.1512	0.0988	0.0098	0.0081	0.0021	0.0189	0.003	0.0108	0.1992
14	rs79971793	50739142	1.1	0.413206464175836	1.63	0.414449909043039	0.0868725123684755	0.54231192807685	0.1347	0.0599	0.0021	0.0015	0.0055	0.0018	0.0016	0.0178	0.1556	0.0034	0.0066	0.0032	0.0884	0.0087	0.0024	0.0011	0.0015	0.151	0.0987	0.0098	0.0081	0.0021	0.0189	0.0031	0.0108	0.1991
14	rs11157734	50739485	1.1	0.413206464175836	1.63	0.414449909043039	0.0872501508224869	0.547633252704308	0.1347	0.0599	0.0021	0.0015	0.0055	0.0018	0.0016	0.0178	0.1556	0.0034	0.0066	0.0032	0.0884	0.0087	0.0024	0.0011	0.0015	0.151	0.0987	0.0098	0.0081	0.0021	0.0189	0.0031	0.0108	0.1991
14	rs41299197	50768699	1.1	0.413206464175836	1.62	0.444280725791627	0.0871792642778939	0.560428179321498	0.1348	0.06	0.0021	0.0015	0.0055	0.0018	0.0016	0.0179	0.1558	0.0034	0.0067	0.0032	0.0883	0.0087	0.0023	0.0011	0.0015	0.151	0.0985	0.0099	0.0081	0.0021	0.0189	0.003	0.0109	0.1991
14	rs2275591	50778816	1.1	0.413206464175836	1.62	0.444280725791627	0.0926958981741935	0.609001476975762	0.135	0.0602	0.0021	0.0015	0.0055	0.0018	0.0016	0.0179	0.1561	0.0035	0.0067	0.0032	0.0879	0.0087	0.0023	0.0011	0.0015	0.1509	0.0981	0.0099	0.0081	0.0021	0.0189	0.0029	0.0109	0.199
14	rs12892575	50779229	1.1	0.413206464175836	1.62	0.444280725791627	0.0908655195338897	0.619957293136555	0.135	0.0602	0.0021	0.0015	0.0055	0.0018	0.0016	0.0179	0.1561	0.0036	0.0067	0.0032	0.0879	0.0087	0.0023	0.0011	0.0015	0.1509	0.0981	0.0099	0.0081	0.0021	0.0189	0.0029	0.0109	0.199
14	rs41301465	50779689	1.1	0.413206464175836	1.63	0.414449909043039	0.0911082378368441	0.621113212141656	0.135	0.0602	0.0021	0.0015	0.0055	0.0018	0.0016	0.0179	0.1561	0.0036	0.0067	0.0032	0.0879	0.0087	0.0023	0.0011	0.0015	0.1509	0.0981	0.0099	0.0081	0.0021	0.0189	0.0029	0.0109	0.199
14	rs7146558	50784919	1.09	0.453749840114468	1.62	0.444280725791627	0.0933604854895467	0.627479792701359	0.1351	0.0602	0.002	0.0015	0.0055	0.0018	0.0016	0.0179	0.1564	0.0036	0.0067	0.0032	0.0878	0.0087	0.0023	0.0011	0.0015	0.1509	0.098	0.0099	0.0081	0.0021	0.019	0.0029	0.011	0.1989
14	rs12433794	50786004	1.09	0.453749840114468	1.62	0.444280725791627	0.0964260145097491	0.610584326013425	0.135	0.0602	0.002	0.0015	0.0055	0.0018	0.0016	0.0179	0.1563	0.0036	0.0067	0.0032	0.0877	0.0087	0.0023	0.0011	0.0015	0.1509	0.098	0.0099	0.0081	0.0021	0.019	0.0031	0.011	0.1988
14	rs2275592	50788213	1.09	0.453749840114468	1.62	0.444280725791627	0.0956976299207381	0.607275843979144	0.135	0.0602	0.002	0.0015	0.0055	0.0018	0.0016	0.0179	0.1563	0.0036	0.0067	0.0032	0.0877	0.0087	0.0023	0.001	0.0015	0.1509	0.098	0.0099	0.0081	0.0021	0.019	0.0031	0.011	0.1988
14	rs9323183	50796881	1.09	0.453749840114468	1.62	0.444280725791627	0.0935579755890727	0.604833188152842	0.135	0.0603	0.002	0.0015	0.0055	0.0018	0.0016	0.0179	0.1565	0.0036	0.0067	0.0032	0.0877	0.0087	0.0023	0.001	0.0015	0.1509	0.0979	0.0099	0.0081	0.0021	0.0189	0.0031	0.011	0.1988
14	rs7154788	50798037	1.09	0.453749840114468	1.62	0.444280725791627	0.0941768286143402	0.606413463282001	0.135	0.0603	0.002	0.0015	0.0055	0.0018	0.0016	0.0179	0.1565	0.0036	0.0067	0.0032	0.0877	0.0087	0.0023	0.001	0.0015	0.1509	0.0979	0.0099	0.0081	0.0021	0.0189	0.0031	0.011	0.1988
14	rs4901016	50798743	1.09	0.453749840114468	1.62	0.444280725791627	0.0950475447429809	0.605120438041011	0.135	0.0603	0.002	0.0015	0.0055	0.0018	0.0016	0.0179	0.1563	0.0036	0.0067	0.0032	0.0877	0.0087	0.0023	0.001	0.0015	0.1509	0.098	0.0099	0.0081	0.0021	0.0189	0.0031	0.011	0.1988
14	rs7161563	50799126	1.09	0.453749840114468	1.62	0.444280725791627	0.103190678481506	0.579257282387664	0.1344	0.0603	0.002	0.0018	0.0055	0.0018	0.0022	0.0178	0.1564	0.0036	0.0067	0.0032	0.0875	0.0086	0.0023	0.001	0.0015	0.1509	0.098	0.01	0.0081	0.0021	0.0189	0.0031	0.0109	0.1987
14	rs7148089	50802727	1.1	0.413206464175836	1.62	0.444280725791627	0.109587818096263	0.600098255123562	0.1351	0.0601	0.0021	0.0019	0.0056	0.0019	0.0022	0.0177	0.1563	0.0037	0.0067	0.0031	0.0873	0.0085	0.0023	0.001	0.0015	0.1499	0.0985	0.01	0.0081	0.0021	0.0189	0.0031	0.011	0.199
14	rs3783418	50806101	1.1	0.413206464175836	1.62	0.444280725791627	0.112945564110255	0.67997993029578	0.135	0.0601	0.0021	0.0019	0.0056	0.0019	0.0022	0.0177	0.1563	0.0043	0.0068	0.0031	0.0873	0.0084	0.0022	0.001	0.0015	0.1499	0.0984	0.01	0.0081	0.0021	0.0189	0.0031	0.011	0.1987
14	rs11570830	50809651	1.09	0.453749840114468	1.62	0.444280725791627	0.184230358751504	0.69388420556091	0.1355	0.0602	0.0022	0.0024	0.0059	0.0022	0.0024	0.0173	0.1559	0.0045	0.007	0.0032	0.0874	0.0079	0.0023	0.0012	0.0017	0.15	0.0973	0.0102	0.0082	0.0023	0.0188	0.0033	0.0112	0.197
14	rs2211247	50812129	1.09	0.453749840114468	1.62	0.444280725791627	0.190159115369408	0.686628289656275	0.1356	0.0601	0.0022	0.0025	0.006	0.0023	0.0024	0.0172	0.156	0.0045	0.007	0.0034	0.0874	0.0079	0.0023	0.0012	0.0017	0.1499	0.0972	0.0102	0.0082	0.0023	0.0189	0.0032	0.0112	0.1968
14	rs11157737	50824839	1.09	0.453749840114468	1.63	0.414449909043039	0.373430236213249	0.681308428336707	0.1353	0.0594	0.0022	0.003	0.006	0.0029	0.0032	0.0168	0.1555	0.0045	0.0072	0.0033	0.0876	0.0077	0.0023	0.0013	0.0018	0.1502	0.0967	0.0102	0.0084	0.0025	0.0188	0.0033	0.0112	0.1962
14	rs9635165	50834557	1.09	0.453749840114468	1.63	0.414449909043039	0.624369349678761	0.727719207490346	0.1351	0.0589	0.0025	0.0034	0.0061	0.0034	0.0036	0.0165	0.1545	0.0045	0.0071	0.0035	0.0884	0.0078	0.0022	0.0014	0.0018	0.1502	0.0967	0.0104	0.0088	0.0026	0.0188	0.0033	0.0113	0.1946
14	rs61981904	50840007	1.09	0.453749840114468	1.63	0.414449909043039	0.628223948221406	0.799026498068303	0.135	0.0589	0.0025	0.0035	0.0061	0.0035	0.0034	0.0165	0.1544	0.0045	0.0071	0.0035	0.0884	0.0079	0.0022	0.0014	0.0018	0.1502	0.0967	0.0105	0.0089	0.0026	0.0188	0.0033	0.0113	0.1944
14	rs6572667	50847861	1.09	0.453749840114468	1.63	0.414449909043039	0.665632628562719	0.905166114506067	0.1354	0.0602	0.0026	0.0035	0.0063	0.0035	0.0035	0.0165	0.1542	0.0045	0.0072	0.0036	0.0873	0.0079	0.0022	0.0015	0.0019	0.1507	0.0961	0.0104	0.0088	0.0026	0.0188	0.0032	0.0118	0.1936
14	rs10162481	50847900	1.09	0.453749840114468	1.62	0.444280725791627	0.670395607741152	0.918837629268707	0.1354	0.0602	0.0026	0.0035	0.0063	0.0035	0.0035	0.0165	0.1542	0.0045	0.0072	0.0036	0.0873	0.0079	0.0022	0.0015	0.0019	0.1507	0.096	0.0104	0.0088	0.0026	0.0188	0.0032	0.0118	0.1936
14	rs17717394	50848451	1.09	0.453749840114468	1.62	0.444280725791627	0.613842640723838	0.864714092422642	0.1354	0.0602	0.0026	0.0035	0.0063	0.0035	0.0035	0.0164	0.1542	0.0045	0.0072	0.0036	0.0873	0.0079	0.0022	0.0015	0.0019	0.1509	0.0959	0.0104	0.0088	0.0026	0.0188	0.0032	0.0118	0.1934
14	rs12887039	50850617	1.09	0.453749840114468	1.64	0.38599849551783	0.626330334584954	0.919309793215777	0.1356	0.0603	0.0026	0.0035	0.0063	0.0035	0.0035	0.0164	0.1542	0.0045	0.0072	0.0035	0.0873	0.0079	0.0022	0.0015	0.0019	0.1509	0.0955	0.0105	0.0088	0.0026	0.0188	0.0032	0.012	0.1934
14	rs117236142	50855241	1.1	0.413206464175836	1.65	0.358901199458623	0.669456234708941	1.02946901891722	0.1359	0.0607	0.0026	0.0035	0.0063	0.0034	0.0034	0.0163	0.1542	0.0046	0.007	0.0033	0.0874	0.0077	0.0022	0.0016	0.002	0.151	0.0944	0.0108	0.0089	0.0026	0.0188	0.0033	0.0123	0.1933
14	rs61981931	50856882	1.1	0.413206464175836	1.65	0.358901199458623	0.671263247876224	1.04397049282565	0.1361	0.0609	0.0026	0.0035	0.0064	0.0034	0.0034	0.0162	0.1542	0.0046	0.007	0.0032	0.0875	0.0077	0.0022	0.0016	0.0021	0.151	0.094	0.0109	0.0089	0.0026	0.0187	0.0033	0.0125	0.1933
14	rs66467858	50858641	1.09	0.453749840114468	1.65	0.358901199458623	0.704236502943817	1.08185169090874	0.1362	0.061	0.0026	0.0035	0.0064	0.0034	0.0033	0.0162	0.1542	0.0046	0.007	0.0032	0.0875	0.0076	0.0022	0.0016	0.0021	0.151	0.0936	0.011	0.0089	0.0026	0.0187	0.0033	0.0126	0.1932
14	rs7155748	50858729	1.09	0.453749840114468	1.64	0.38599849551783	0.734821908579314	1.08461353998703	0.1363	0.061	0.0026	0.0035	0.0064	0.0034	0.0033	0.0162	0.1542	0.0046	0.007	0.0032	0.0875	0.0075	0.0022	0.0016	0.0021	0.151	0.0936	0.011	0.0089	0.0025	0.0187	0.0033	0.0126	0.1933
14	rs77609075	50863244	1.1	0.413206464175836	1.64	0.38599849551783	0.720352631468578	1.07974057322279	0.1364	0.061	0.0026	0.0035	0.0064	0.0034	0.0033	0.0161	0.1539	0.0046	0.007	0.0032	0.0882	0.0075	0.0022	0.0016	0.0021	0.1512	0.0933	0.0111	0.0089	0.0025	0.0187	0.0032	0.0127	0.1932
14	rs114613038	50864559	1.1	0.413206464175836	1.64	0.38599849551783	0.74926599773193	1.08071483984766	0.1364	0.0609	0.0026	0.0035	0.0064	0.0034	0.0033	0.016	0.1538	0.0046	0.007	0.0032	0.0884	0.0075	0.0022	0.0016	0.0021	0.1513	0.0932	0.0111	0.0089	0.0025	0.0186	0.0032	0.0128	0.1931
14	rs17717642	50870033	1.1	0.413206464175836	1.62	0.444280725791627	0.801137004119292	1.19463396360545	0.1367	0.0608	0.0026	0.0034	0.0064	0.0032	0.0032	0.0159	0.1535	0.0045	0.0071	0.0031	0.0894	0.0075	0.0021	0.0017	0.0021	0.1525	0.092	0.0112	0.0088	0.0025	0.0185	0.0031	0.0129	0.1929
14	rs115080749	50874440	1.1	0.413206464175836	1.62	0.444280725791627	0.669383999825619	1.390072658314	0.1373	0.0609	0.0021	0.0028	0.0064	0.0029	0.0028	0.0159	0.1538	0.0048	0.0071	0.0028	0.0896	0.0077	0.0021	0.0016	0.0017	0.1559	0.0902	0.011	0.0086	0.0026	0.0184	0.0028	0.0132	0.1926
14	rs1950730	50875828	1.1	0.413206464175836	1.62	0.444280725791627	0.694732919433296	1.4959405968865	0.1376	0.0608	0.002	0.0027	0.0064	0.0027	0.0027	0.0158	0.1544	0.0048	0.0073	0.0027	0.0896	0.0078	0.0021	0.0016	0.0017	0.1562	0.0895	0.0112	0.0085	0.0026	0.0182	0.0027	0.0133	0.1927
14	rs1265879	50877983	1.1	0.413206464175836	1.62	0.444280725791627	0.670034240198007	1.51709001718904	0.1377	0.0609	0.002	0.0027	0.0064	0.0027	0.0026	0.0159	0.1546	0.0048	0.0073	0.0027	0.0897	0.0078	0.0021	0.0016	0.0017	0.1561	0.0893	0.0112	0.0085	0.0026	0.0181	0.0027	0.0132	0.1927
14	rs17780143	50901768	1.1	0.413206464175836	1.62	0.444280725791627	0.675971740794444	1.46302195905432	0.1381	0.0607	0.0019	0.0028	0.0063	0.0025	0.0022	0.0159	0.1546	0.0048	0.0072	0.0026	0.0903	0.0077	0.0021	0.0015	0.0016	0.1562	0.09	0.0112	0.0085	0.0025	0.018	0.0025	0.0132	0.1927
14	rs17718015	50907128	1.1	0.413206464175836	1.6	0.508176723760061	0.674376439450126	1.46507593039836	0.1381	0.0606	0.0019	0.0028	0.0063	0.0025	0.0022	0.0159	0.1546	0.0048	0.0072	0.0026	0.0903	0.0077	0.0021	0.0015	0.0016	0.1562	0.09	0.0112	0.0085	0.0025	0.018	0.0025	0.0132	0.1927
14	rs59765562	50908697	1.1	0.413206464175836	1.6	0.508176723760061	0.674593880721298	1.47106932015947	0.1381	0.0606	0.0019	0.0028	0.0063	0.0025	0.0022	0.0159	0.1546	0.0048	0.0072	0.0026	0.0903	0.0077	0.0021	0.0015	0.0016	0.1562	0.09	0.0112	0.0085	0.0025	0.018	0.0025	0.0132	0.1927
14	rs35768475	50910675	1.1	0.413206464175836	1.6	0.508176723760061	0.672348508573319	1.46576069037156	0.1381	0.0606	0.0019	0.0028	0.0063	0.0025	0.0022	0.0159	0.1546	0.0048	0.0072	0.0026	0.0903	0.0077	0.0021	0.0015	0.0016	0.1562	0.09	0.0112	0.0085	0.0025	0.018	0.0025	0.0132	0.1927
14	rs12881869	50923249	1.1	0.413206464175836	1.6	0.508176723760061	0.668300898103921	1.47655241912788	0.1381	0.0606	0.0019	0.0028	0.0063	0.0025	0.0022	0.0159	0.1546	0.0048	0.0072	0.0026	0.0903	0.0077	0.0021	0.0015	0.0016	0.1562	0.09	0.0112	0.0085	0.0025	0.018	0.0025	0.0132	0.1926
14	rs28404029	50931747	1.1	0.413206464175836	1.6	0.508176723760061	0.668012204493672	1.47638102286553	0.1381	0.0606	0.0019	0.0028	0.0063	0.0025	0.0022	0.0159	0.1546	0.0048	0.0072	0.0026	0.0904	0.0077	0.0021	0.0015	0.0016	0.1562	0.09	0.0112	0.0085	0.0025	0.018	0.0025	0.0132	0.1926
14	rs2356251	50941644	1.1	0.413206464175836	1.6	0.508176723760061	0.669745209361251	1.48872966475233	0.1381	0.0606	0.0019	0.0028	0.0063	0.0025	0.0022	0.0159	0.1546	0.0048	0.0072	0.0026	0.0906	0.0077	0.0021	0.0015	0.0016	0.1562	0.0901	0.0112	0.0085	0.0025	0.018	0.0025	0.0132	0.1925
14	rs12587126	50966042	1.1	0.413206464175836	1.6	0.508176723760061	0.700988500639536	1.54294503028684	0.1381	0.0605	0.0019	0.0028	0.0063	0.0025	0.0022	0.0159	0.1547	0.0047	0.0072	0.0025	0.091	0.0077	0.0021	0.0015	0.0016	0.1563	0.0903	0.0113	0.0085	0.0025	0.018	0.0024	0.0132	0.1921
14	rs17718580	50973632	1.1	0.413206464175836	1.6	0.508176723760061	0.687113130452105	1.52380570542011	0.1382	0.0605	0.0018	0.0028	0.0062	0.0024	0.0022	0.0158	0.1547	0.0047	0.0072	0.0025	0.0911	0.0077	0.0021	0.0016	0.0016	0.1562	0.0902	0.0113	0.0085	0.0024	0.018	0.0024	0.0132	0.1922
14	rs13379416	50982983	1.1	0.413206464175836	1.56	0.653525583231	0.681204566661673	1.50986298139409	0.1382	0.0605	0.0018	0.0028	0.0062	0.0024	0.0021	0.0158	0.1547	0.0047	0.0072	0.0025	0.0912	0.0077	0.0021	0.0015	0.0016	0.1561	0.0901	0.0113	0.0085	0.0024	0.018	0.0024	0.0131	0.1923
14	rs72679523	50985610	1.1	0.413206464175836	1.56	0.653525583231	0.681568630056834	1.52776842722738	0.1382	0.0605	0.0018	0.0028	0.0063	0.0024	0.0021	0.0158	0.1547	0.0047	0.0072	0.0025	0.0913	0.0077	0.0021	0.0015	0.0016	0.1561	0.0901	0.0113	0.0085	0.0024	0.018	0.0024	0.0131	0.1923
14	rs10139934	50987481	1.1	0.413206464175836	1.55	0.693638871087907	0.677641367475587	1.54622487677007	0.1382	0.0605	0.0018	0.0028	0.0063	0.0024	0.0021	0.0158	0.1547	0.0047	0.0072	0.0025	0.0912	0.0077	0.0021	0.0015	0.0016	0.1561	0.0901	0.0113	0.0085	0.0024	0.018	0.0024	0.0132	0.1923
14	rs17792103	51002196	1.1	0.413206464175836	1.53	0.778525311864042	0.702095022534808	1.52690682824483	0.1378	0.0604	0.0018	0.0028	0.0063	0.0023	0.0021	0.0157	0.1547	0.0047	0.0072	0.0025	0.0916	0.0077	0.002	0.0015	0.0016	0.1563	0.0895	0.0114	0.0085	0.0025	0.018	0.0023	0.0131	0.1933
14	rs117145739	51012070	1.1	0.413206464175836	1.52	0.823332010267983	0.70786146288766	1.53414663124617	0.1377	0.0604	0.0018	0.0028	0.0063	0.0023	0.002	0.0157	0.1547	0.0047	0.0072	0.0024	0.0917	0.0077	0.002	0.0015	0.0016	0.1564	0.0893	0.0114	0.0085	0.0025	0.018	0.0022	0.0131	0.1936
14	rs77440659	51016363	1.1	0.413206464175836	1.52	0.823332010267983	0.732639657281844	1.57648477811438	0.1376	0.0604	0.0018	0.0028	0.0063	0.0023	0.002	0.0157	0.1547	0.0047	0.0072	0.0024	0.0918	0.0077	0.002	0.0015	0.0016	0.1564	0.0893	0.0114	0.0085	0.0025	0.018	0.0022	0.0131	0.1938
14	rs12587721	51016600	1.1	0.413206464175836	1.52	0.823332010267983	0.736931624473629	1.58844071883995	0.1376	0.0604	0.0018	0.0028	0.0063	0.0023	0.002	0.0157	0.1547	0.0047	0.0072	0.0024	0.0918	0.0077	0.002	0.0015	0.0016	0.1564	0.0893	0.0114	0.0085	0.0025	0.018	0.0022	0.0131	0.1938
14	rs76984655	51045350	1.11	0.375177619549844	1.52	0.823332010267983	0.74615501693309	1.54363543376048	0.1375	0.0603	0.0018	0.0027	0.0063	0.0022	0.002	0.0155	0.1551	0.0047	0.0072	0.0024	0.0919	0.0076	0.002	0.0015	0.0014	0.1569	0.0888	0.0113	0.0084	0.0025	0.0181	0.0021	0.013	0.1945
14	rs8014171	51072865	1.11	0.375177619549844	1.52	0.823332010267983	0.791388731537042	1.46524711557306	0.1375	0.0603	0.0018	0.0027	0.0064	0.0021	0.0017	0.0154	0.1556	0.0046	0.0071	0.0023	0.092	0.0075	0.002	0.0014	0.0011	0.1575	0.0882	0.0113	0.0082	0.0025	0.018	0.0021	0.0129	0.1954
14	rs1032466	51074461	1.11	0.375177619549844	1.52	0.823332010267983	0.796373399645935	1.47998101233153	0.1375	0.0603	0.0018	0.0027	0.0064	0.0021	0.0017	0.0154	0.1556	0.0046	0.0071	0.0023	0.092	0.0075	0.002	0.0014	0.0011	0.1575	0.0882	0.0113	0.0082	0.0025	0.018	0.0021	0.0129	0.1954
14	rs17122693	51084235	1.11	0.375177619549844	1.52	0.823332010267983	0.790922113653397	1.44541118044613	0.1375	0.0603	0.0018	0.0027	0.0064	0.0021	0.0017	0.0153	0.1557	0.0046	0.0071	0.0023	0.0921	0.0076	0.002	0.0013	0.001	0.1576	0.088	0.0112	0.0082	0.0025	0.018	0.0022	0.0129	0.1956
14	rs4901044	51090295	1.1	0.413206464175836	1.52	0.823332010267983	0.770509322375077	1.41778295207339	0.1374	0.0603	0.0018	0.0027	0.0064	0.0021	0.0016	0.0153	0.1558	0.0046	0.0071	0.0023	0.0919	0.0075	0.002	0.0013	0.001	0.1577	0.088	0.0112	0.0082	0.0025	0.0181	0.0022	0.0127	0.1959
14	rs3015492	51124743	1.1	0.413206464175836	1.52	0.823332010267983	0.606571237099914	1.28568746936207	0.1375	0.0598	0.002	0.0022	0.0064	0.0019	0.0014	0.0152	0.1562	0.0045	0.007	0.0023	0.0924	0.0075	0.0019	0.0012	0.001	0.1578	0.0881	0.0112	0.0082	0.0025	0.018	0.0021	0.0125	0.197
14	rs118100664	51135463	1.11	0.375177619549844	1.52	0.823332010267983	0.546556078561855	1.25209395207613	0.1371	0.0599	0.0021	0.0019	0.0064	0.0017	0.0014	0.0151	0.1563	0.0044	0.007	0.0022	0.0925	0.0075	0.0019	0.0012	0.001	0.158	0.088	0.0112	0.0082	0.0025	0.018	0.0021	0.0124	0.1975
14	rs12889834	51143139	1.11	0.375177619549844	1.51	0.869735485018148	0.542418868955992	1.24975985421435	0.1369	0.06	0.0021	0.0018	0.0064	0.0017	0.0014	0.0151	0.1563	0.0044	0.007	0.0022	0.0925	0.0074	0.0019	0.0011	9e-04	0.158	0.0879	0.0112	0.0082	0.0025	0.0181	0.0021	0.0124	0.1978
14	rs1565835	51143784	1.11	0.375177619549844	1.51	0.869735485018148	0.477893448714604	1.20622036796417	0.1369	0.0601	0.0021	0.0018	0.0064	0.0017	0.0014	0.0152	0.1564	0.0044	0.0067	0.0022	0.0925	0.0074	0.0019	0.0011	9e-04	0.1582	0.0879	0.0112	0.0082	0.0025	0.0181	0.0021	0.0124	0.1979
14	rs7159861	51144660	1.11	0.375177619549844	1.51	0.869735485018148	0.465448912451454	1.22031604911889	0.1369	0.0602	0.0021	0.0017	0.0064	0.0017	0.0014	0.0152	0.1563	0.0044	0.0068	0.0022	0.0926	0.0075	0.0019	0.0012	9e-04	0.158	0.0877	0.0112	0.0082	0.0025	0.0181	0.0021	0.0125	0.1979
14	rs67713610	51168830	1.11	0.375177619549844	1.51	0.869735485018148	0.366370189501525	1.14668367966234	0.1367	0.0602	0.0023	0.0015	0.0065	0.0016	0.0012	0.0156	0.1556	0.0044	0.0066	0.0023	0.0919	0.0077	0.0023	0.0012	0.001	0.1579	0.0888	0.0115	0.0082	0.0026	0.0181	0.0023	0.0125	0.1974
14	rs10133683	51172467	1.11	0.375177619549844	1.51	0.869735485018148	0.354898453147593	1.10952859154764	0.1366	0.0603	0.0024	0.0015	0.0066	0.0016	0.0012	0.0156	0.1555	0.0044	0.0066	0.0023	0.0918	0.0077	0.0024	0.0012	0.001	0.1579	0.0886	0.0115	0.0082	0.0027	0.0181	0.0024	0.0125	0.197
14	rs8010383	51179845	1.11	0.375177619549844	1.51	0.869735485018148	0.365991986298315	1.05899547378066	0.1364	0.0604	0.0026	0.0014	0.0066	0.0016	0.0012	0.0156	0.1554	0.0045	0.0067	0.0024	0.0917	0.0078	0.0027	0.0011	0.001	0.1581	0.0883	0.0115	0.0082	0.0028	0.0181	0.0025	0.0125	0.1964
14	rs4534750	51188124	1.11	0.375177619549844	1.52	0.823332010267983	0.364373379251545	1.08705155165476	0.1358	0.0598	0.0028	0.0013	0.0069	0.0015	0.0011	0.0157	0.1559	0.0046	0.0069	0.0025	0.0919	0.008	0.0028	0.001	0.001	0.157	0.0891	0.0116	0.0081	0.0029	0.018	0.0026	0.0123	0.1966
14	rs10140023	51188341	1.11	0.375177619549844	1.51	0.869735485018148	0.368318389761062	1.09681372887873	0.1358	0.0598	0.0028	0.0013	0.0069	0.0015	0.0011	0.0157	0.1559	0.0046	0.0069	0.0025	0.0919	0.008	0.0028	0.001	0.001	0.157	0.0891	0.0116	0.0081	0.0029	0.018	0.0026	0.0123	0.1966
14	rs1599969	51191734	1.11	0.375177619549844	1.51	0.869735485018148	0.362059781961056	1.1051242369904	0.1359	0.0596	0.0028	0.0013	0.0069	0.0015	0.0011	0.0157	0.156	0.0046	0.0069	0.0025	0.0919	0.008	0.0028	0.001	9e-04	0.1569	0.0891	0.0116	0.0081	0.003	0.018	0.0026	0.0123	0.1966
14	rs17122800	51196657	1.11	0.375177619549844	1.51	0.869735485018148	0.401845103030138	1.17432339097851	0.1362	0.0595	0.0028	0.0013	0.007	0.0015	0.0011	0.0158	0.1562	0.0046	0.007	0.0025	0.0915	0.008	0.0028	0.001	0.001	0.1569	0.0891	0.0115	0.008	0.003	0.018	0.0026	0.0124	0.1963
14	rs2984277	51197147	1.11	0.375177619549844	1.51	0.869735485018148	0.389482494713887	1.16937905905829	0.1361	0.0596	0.0028	0.0013	0.007	0.0015	0.0011	0.0158	0.1565	0.0046	0.007	0.0026	0.0913	0.008	0.0028	0.001	0.001	0.1569	0.0891	0.0115	0.008	0.003	0.0179	0.0026	0.0124	0.1961
14	rs2295847	51202311	1.11	0.375177619549844	1.52	0.823332010267983	0.364588981360753	1.12963337898781	0.1361	0.0597	0.0028	0.0013	0.007	0.0015	0.001	0.0158	0.1565	0.0046	0.007	0.0026	0.0916	0.008	0.0029	9e-04	9e-04	0.1567	0.0891	0.0115	0.008	0.003	0.0179	0.0026	0.0124	0.1961
14	rs12717411	51206145	1.11	0.375177619549844	1.52	0.823332010267983	0.340328391129797	1.08721412190128	0.1361	0.0598	0.0028	0.0013	0.007	0.0016	0.0011	0.0158	0.1565	0.0046	0.007	0.0026	0.0917	0.008	0.0029	9e-04	9e-04	0.1565	0.089	0.0116	0.008	0.003	0.0179	0.0026	0.0123	0.196
14	rs2295846	51223106	1.11	0.375177619549844	1.52	0.823332010267983	0.262512169656966	1.13651348702767	0.1359	0.0604	0.0028	0.0014	0.0072	0.0018	0.0011	0.016	0.1562	0.0055	0.0075	0.0028	0.0929	0.0085	0.0031	0.0012	0.001	0.1548	0.0886	0.011	0.0079	0.0031	0.0174	0.0027	0.0111	0.1953
14	rs2073347	51223789	1.11	0.375177619549844	1.56	0.653525583231	0.263011043460421	1.14389344371446	0.1359	0.0604	0.0028	0.0014	0.0072	0.0018	0.0011	0.016	0.1561	0.0055	0.0075	0.0028	0.093	0.0085	0.0031	0.0012	0.001	0.1548	0.0886	0.011	0.0079	0.0031	0.0174	0.0027	0.0111	0.1953
14	rs2236316	51224417	1.11	0.375177619549844	1.57	0.614941920479678	0.254555642230403	1.13372776516135	0.1359	0.0604	0.0028	0.0014	0.0072	0.0019	0.0012	0.016	0.1561	0.0055	0.0075	0.0028	0.0931	0.0085	0.0031	0.0012	0.001	0.1547	0.0886	0.011	0.0079	0.0031	0.0174	0.0027	0.0111	0.1952
14	rs41299191	51225097	1.11	0.375177619549844	1.57	0.614941920479678	0.24594460082764	1.09990844690619	0.136	0.0604	0.0028	0.0014	0.0072	0.0019	0.0012	0.016	0.1561	0.0055	0.0075	0.0028	0.0931	0.0086	0.0031	0.0012	0.001	0.1546	0.0886	0.011	0.0079	0.0031	0.0173	0.0028	0.0111	0.1951
14	rs10141242	51227322	1.11	0.375177619549844	1.57	0.614941920479678	0.244416219017003	1.11769328916749	0.136	0.0604	0.0028	0.0014	0.0073	0.0019	0.0012	0.0159	0.1562	0.0055	0.0075	0.0029	0.0932	0.0086	0.0032	0.0012	0.001	0.1545	0.0886	0.0111	0.0078	0.0031	0.0172	0.0028	0.0112	0.195
14	rs78281332	51235171	1.11	0.375177619549844	1.57	0.614941920479678	0.180276515035366	0.93918420974638	0.1362	0.0603	0.003	0.0015	0.0076	0.002	0.0012	0.016	0.1555	0.0055	0.0076	0.0031	0.0937	0.0087	0.0034	0.0013	0.0012	0.1525	0.0888	0.0112	0.0076	0.0035	0.0174	0.0031	0.0111	0.1939
14	rs61755581	51239181	1.11	0.375177619549844	1.57	0.614941920479678	0.166528965107629	0.892474754398224	0.1363	0.0603	0.0031	0.0015	0.0077	0.002	0.0012	0.016	0.1553	0.0055	0.0076	0.0032	0.0939	0.0087	0.0034	0.0014	0.0013	0.1518	0.0889	0.0112	0.0076	0.0037	0.0175	0.0032	0.011	0.1935
14	rs75974508	51242925	1.11	0.375177619549844	1.57	0.614941920479678	0.158202717863132	0.872338160888234	0.1364	0.0603	0.0032	0.0016	0.0077	0.0021	0.0013	0.016	0.1551	0.0056	0.0077	0.0033	0.094	0.0087	0.0035	0.0014	0.0013	0.1514	0.089	0.0113	0.0076	0.0038	0.0175	0.0033	0.011	0.1933
14	rs61985517	51248827	1.11	0.375177619549844	1.57	0.614941920479678	0.155292098986222	0.843626084407573	0.1364	0.0603	0.0033	0.0016	0.0078	0.0021	0.0013	0.0161	0.1548	0.0056	0.0077	0.0034	0.0943	0.0088	0.0036	0.0015	0.0014	0.1505	0.0891	0.0113	0.0075	0.004	0.0176	0.0034	0.0109	0.1927
14	rs117021440	51249319	1.11	0.375177619549844	1.57	0.614941920479678	0.157251578605109	0.835900392712473	0.1364	0.0603	0.0033	0.0016	0.0078	0.0021	0.0013	0.0161	0.1548	0.0056	0.0077	0.0034	0.0943	0.0087	0.0035	0.0015	0.0014	0.1504	0.0892	0.0113	0.0075	0.004	0.0176	0.0035	0.0109	0.1927
14	rs2065077	51249665	1.11	0.375177619549844	1.56	0.653525583231	0.161696139051417	0.840534032553155	0.1364	0.0603	0.0033	0.0016	0.0078	0.0021	0.0013	0.0161	0.1548	0.0056	0.0077	0.0034	0.0943	0.0087	0.0035	0.0015	0.0014	0.1504	0.0892	0.0114	0.0075	0.004	0.0176	0.0035	0.0109	0.1927
14	rs76703426	51254850	1.11	0.375177619549844	1.56	0.653525583231	0.129466186394876	0.702048998205873	0.1363	0.0603	0.0034	0.0017	0.0078	0.0022	0.0015	0.0161	0.1546	0.0056	0.0077	0.0035	0.0945	0.0087	0.0036	0.0016	0.0016	0.1498	0.0893	0.0114	0.0075	0.0041	0.0178	0.0037	0.0109	0.1917
14	rs10137294	51261672	1.11	0.375177619549844	1.56	0.653525583231	0.115350123335725	0.642588131167995	0.1363	0.0602	0.0036	0.0018	0.0079	0.0023	0.0017	0.0161	0.1543	0.0057	0.0077	0.0037	0.0947	0.0087	0.0037	0.0017	0.0018	0.1489	0.0895	0.0115	0.0076	0.0042	0.018	0.0038	0.011	0.1905
14	rs34845905	51276564	1.09	0.453749840114468	1.56	0.653525583231	0.390486662700519	0.584094828097733	0.1327	0.0559	0.0055	0.0041	0.0081	0.0042	0.0041	0.0165	0.1529	0.0069	0.0082	0.0054	0.097	0.0091	0.0046	0.0035	0.0046	0.14	0.0911	0.0126	0.0083	0.0058	0.0207	0.0058	0.011	0.178
14	rs12883458	51279379	1.09	0.453749840114468	1.56	0.653525583231	0.319042257155294	0.509832147539574	0.1325	0.0558	0.0056	0.0041	0.0081	0.0043	0.0042	0.0166	0.1528	0.0069	0.0082	0.0055	0.0969	0.0091	0.0047	0.0036	0.0047	0.1397	0.0911	0.0127	0.0083	0.0058	0.0207	0.0059	0.011	0.1777
14	rs117452336	51279566	1.09	0.453749840114468	1.56	0.653525583231	0.315731184207025	0.509969872476726	0.1325	0.0558	0.0056	0.0042	0.0081	0.0043	0.0042	0.0166	0.1528	0.0069	0.0082	0.0055	0.0969	0.0091	0.0047	0.0036	0.0047	0.1396	0.0911	0.0127	0.0083	0.0058	0.0207	0.0059	0.011	0.1777
14	rs117719818	51280387	1.09	0.453749840114468	1.56	0.653525583231	0.326787631055867	0.513140139810869	0.1324	0.0557	0.0056	0.0042	0.0081	0.0043	0.0042	0.0165	0.1527	0.0069	0.0082	0.0055	0.0969	0.0091	0.0047	0.0037	0.0048	0.1396	0.0911	0.0127	0.0083	0.0058	0.0208	0.0059	0.0111	0.1775
14	rs7149295	51283148	1.09	0.453749840114468	1.56	0.653525583231	0.368697819738098	0.566216487456647	0.1322	0.0557	0.0057	0.0043	0.0082	0.0044	0.0043	0.0166	0.1525	0.007	0.0082	0.0055	0.0969	0.0091	0.0048	0.0039	0.005	0.1393	0.091	0.0128	0.0083	0.0059	0.0208	0.006	0.0111	0.177
14	rs1951476	51289402	1.09	0.453749840114468	1.56	0.653525583231	0.362758445294469	0.49884484575666	0.1313	0.0555	0.0059	0.0047	0.0082	0.0047	0.0045	0.0164	0.1525	0.0071	0.0083	0.0056	0.0967	0.0091	0.0052	0.0049	0.0053	0.1383	0.0907	0.0129	0.0083	0.006	0.021	0.0064	0.0112	0.1757
14	rs17122945	51289926	1.09	0.453749840114468	1.57	0.614941920479678	0.350129906654617	0.455387457505408	0.1313	0.0555	0.0059	0.0047	0.0082	0.0047	0.0046	0.0163	0.1525	0.0071	0.0083	0.0056	0.0967	0.0091	0.0052	0.0049	0.0053	0.1383	0.0907	0.0129	0.0084	0.006	0.021	0.0064	0.0112	0.1756
14	rs8018156	51293039	1.09	0.453749840114468	1.57	0.614941920479678	0.356655242476767	0.441267285514066	0.1311	0.0555	0.006	0.0048	0.0081	0.0048	0.0046	0.0163	0.1526	0.0071	0.0083	0.0056	0.0966	0.0091	0.0053	0.0051	0.0054	0.1381	0.0906	0.0129	0.0085	0.0061	0.021	0.0065	0.0112	0.1753
14	rs12435618	51295713	1.09	0.453749840114468	1.57	0.614941920479678	0.348389772179281	0.454718775854513	0.131	0.0555	0.006	0.0049	0.0081	0.0048	0.0046	0.0163	0.1527	0.0071	0.0083	0.0056	0.0966	0.0091	0.0053	0.0051	0.0054	0.138	0.0906	0.0128	0.0085	0.0061	0.021	0.0065	0.0111	0.1752
14	rs117948605	51296463	1.09	0.453749840114468	1.57	0.614941920479678	0.348758517651106	0.456859467158725	0.131	0.0555	0.006	0.0049	0.0081	0.0048	0.0046	0.0163	0.1527	0.0071	0.0083	0.0056	0.0966	0.0091	0.0053	0.0052	0.0055	0.138	0.0906	0.0128	0.0085	0.0061	0.021	0.0065	0.0111	0.1752
14	rs8011425	51304619	1.08	0.496867270490283	1.57	0.614941920479678	0.40952741739468	0.50873068719222	0.1307	0.0554	0.0061	0.005	0.0081	0.0049	0.0047	0.0162	0.1527	0.0071	0.0083	0.0057	0.0966	0.0091	0.0054	0.0054	0.0056	0.1376	0.0905	0.0128	0.0087	0.0062	0.021	0.0066	0.0111	0.1747
14	rs7155445	51305832	1.08	0.496867270490283	1.56	0.653525583231	0.444488692931632	0.550579475658091	0.1307	0.0554	0.0061	0.005	0.0081	0.0049	0.0047	0.0162	0.1528	0.0071	0.0083	0.0057	0.0966	0.0091	0.0055	0.0055	0.0057	0.1375	0.0904	0.0128	0.0087	0.0063	0.0211	0.0066	0.0111	0.1746
14	rs4898674	51316676	1.08	0.496867270490283	1.55	0.693638871087907	0.403943366964282	0.563673491833853	0.1302	0.0548	0.0062	0.0052	0.008	0.005	0.0048	0.016	0.1531	0.0071	0.0082	0.0058	0.0964	0.009	0.0059	0.0057	0.0059	0.1376	0.0902	0.0128	0.0089	0.0064	0.0212	0.0068	0.011	0.1742
14	rs7143937	51319812	1.08	0.496867270490283	1.55	0.693638871087907	0.506553607485914	0.909247535966463	0.1295	0.0539	0.0063	0.0055	0.0081	0.0055	0.0053	0.0161	0.1529	0.0073	0.0081	0.0064	0.0954	0.0088	0.0063	0.0059	0.0066	0.1362	0.0905	0.0128	0.0093	0.007	0.0215	0.0073	0.0113	0.1726
14	rs7160367	51320341	1.08	0.496867270490283	1.55	0.693638871087907	0.539799774154854	0.962476780861785	0.1291	0.0534	0.0062	0.0057	0.0081	0.0059	0.0056	0.0163	0.1517	0.0073	0.008	0.0064	0.0954	0.0088	0.0063	0.006	0.0067	0.136	0.0906	0.013	0.0095	0.0073	0.0217	0.0075	0.0114	0.1726
14	rs117324604	51320804	1.08	0.496867270490283	1.54	0.735299729443272	0.512598834564843	0.946777552265174	0.1296	0.0533	0.0063	0.006	0.0081	0.0059	0.0056	0.0166	0.1511	0.0073	0.0081	0.0064	0.0948	0.0089	0.0064	0.006	0.0068	0.1354	0.0906	0.013	0.0096	0.0076	0.0218	0.0076	0.0114	0.1719
14	rs10131426	51321285	1.08	0.496867270490283	1.54	0.735299729443272	0.617945951711249	1.06207005466697	0.1298	0.0532	0.0064	0.0061	0.0082	0.006	0.0057	0.0169	0.1506	0.0073	0.008	0.0065	0.0944	0.009	0.0066	0.0061	0.007	0.1349	0.0907	0.013	0.0098	0.0077	0.0219	0.0077	0.0114	0.1712
14	rs8019546	51323742	1.08	0.496867270490283	1.54	0.735299729443272	0.562985921422686	0.933655055745986	0.13	0.0529	0.0063	0.0064	0.0082	0.006	0.0058	0.0169	0.1507	0.0073	0.008	0.0065	0.0946	0.009	0.0067	0.006	0.007	0.1345	0.0907	0.0131	0.0099	0.0078	0.0219	0.0078	0.0114	0.1706
14	rs946620	51328807	1.08	0.496867270490283	1.54	0.735299729443272	0.437784723187812	0.861295521476082	0.1295	0.053	0.0063	0.0065	0.0081	0.0061	0.0059	0.0173	0.1503	0.0073	0.008	0.0066	0.095	0.0092	0.0069	0.006	0.0071	0.1335	0.0906	0.0132	0.0101	0.0078	0.0221	0.0078	0.0114	0.1701
14	rs78421350	51329335	1.08	0.496867270490283	1.53	0.778525311864042	0.386644451694905	0.81634429590487	0.1295	0.053	0.0063	0.0065	0.0081	0.0061	0.0059	0.0174	0.1502	0.0073	0.008	0.0066	0.0951	0.0092	0.0069	0.0061	0.0071	0.1334	0.0907	0.0132	0.0101	0.0078	0.0221	0.0078	0.0114	0.17
14	rs6572702	51332222	1.08	0.496867270490283	1.52	0.823332010267983	0.386366777450986	0.899521037866001	0.1295	0.0533	0.0063	0.0066	0.0081	0.0061	0.006	0.0174	0.1501	0.0073	0.008	0.0067	0.0953	0.0092	0.0069	0.0062	0.0072	0.1332	0.0904	0.0131	0.0103	0.0078	0.0222	0.0078	0.0114	0.1697
14	rs2105229	51337150	1.07	0.542615033110665	1.52	0.823332010267983	0.280278282677873	0.843626084407573	0.129	0.0539	0.0064	0.0065	0.0081	0.0063	0.0062	0.0178	0.1483	0.0075	0.008	0.0069	0.0965	0.0092	0.0071	0.0064	0.0073	0.1323	0.0898	0.013	0.0104	0.0079	0.0226	0.0078	0.0114	0.1694
14	rs1953879	51338237	1.07	0.542615033110665	1.52	0.823332010267983	0.291574558675328	0.886689578670875	0.1288	0.0537	0.0064	0.0066	0.0082	0.0062	0.0062	0.018	0.1476	0.0076	0.0079	0.0069	0.0967	0.0093	0.0072	0.0064	0.0074	0.1324	0.0893	0.0131	0.0105	0.0079	0.0228	0.0078	0.0114	0.1695
14	rs11157775	51340573	1.07	0.542615033110665	1.52	0.823332010267983	0.202300598973999	0.820032480062241	0.1276	0.0537	0.0064	0.0065	0.0086	0.0061	0.0062	0.0186	0.1478	0.0075	0.008	0.007	0.0971	0.0093	0.0073	0.0063	0.0074	0.1322	0.0884	0.013	0.0107	0.008	0.0233	0.0079	0.0114	0.169
14	rs17793937	51343599	1.04	0.69615671060944	1.52	0.823332010267983	0.371685997175134	1.04009967430976	0.1237	0.0534	0.0065	0.0059	0.0096	0.0062	0.0068	0.02	0.1496	0.0065	0.0082	0.0079	0.1002	0.0088	0.0075	0.0062	0.0074	0.1329	0.0862	0.0121	0.0128	0.0086	0.0251	0.0075	0.0113	0.1645
14	rs7160772	51350082	1.04	0.69615671060944	1.54	0.735299729443272	0.473399934607274	1.11458940994904	0.1233	0.0533	0.0073	0.0056	0.0097	0.0061	0.0065	0.0201	0.1496	0.0065	0.0083	0.0081	0.1005	0.0088	0.0076	0.0063	0.0073	0.133	0.0859	0.012	0.0131	0.0087	0.0252	0.0073	0.0114	0.1641
14	rs35375734	51352345	1.04	0.69615671060944	1.54	0.735299729443272	0.463380242861445	1.07211449376012	0.1232	0.0533	0.0073	0.0056	0.0097	0.0062	0.0065	0.0201	0.1495	0.0065	0.0082	0.0081	0.1004	0.0087	0.0075	0.0063	0.0073	0.1331	0.0859	0.012	0.0132	0.0088	0.0251	0.0073	0.0115	0.1642
14	rs117121494	51358561	1.02	0.812565575704939	1.53	0.778525311864042	0.670829364634893	1.2711281697074	0.1215	0.0534	0.0075	0.0054	0.0101	0.0062	0.0067	0.0205	0.1492	0.0064	0.0084	0.0084	0.0994	0.0088	0.0077	0.0063	0.0073	0.133	0.0855	0.0119	0.0138	0.009	0.025	0.0072	0.012	0.1642
14	rs10131598	51358794	1.02	0.812565575704939	1.53	0.778525311864042	0.802701512294252	1.36499100722732	0.1211	0.0534	0.0075	0.0054	0.0102	0.0062	0.0067	0.0206	0.1492	0.0065	0.0085	0.0085	0.0992	0.0088	0.0077	0.0064	0.0073	0.1329	0.0856	0.0119	0.0139	0.009	0.025	0.0072	0.0121	0.1642
14	rs34051409	51359215	1.01	0.875109975033704	1.53	0.778525311864042	0.819129241424845	1.42817599183164	0.1208	0.0541	0.0077	0.0055	0.01	0.0063	0.0068	0.0213	0.1495	0.0065	0.0084	0.0087	0.0991	0.0089	0.0078	0.0066	0.0074	0.1327	0.085	0.0118	0.0141	0.0089	0.0247	0.0067	0.0119	0.1642
14	rs72685325	51359223	1.01	0.875109975033704	1.54	0.735299729443272	0.821103860102563	1.42766456976476	0.1207	0.0541	0.0077	0.0055	0.01	0.0063	0.0068	0.0213	0.1496	0.0065	0.0084	0.0087	0.099	0.0089	0.0078	0.0066	0.0074	0.1327	0.085	0.0118	0.0141	0.0089	0.0247	0.0067	0.0119	0.1642
14	rs12889552	51368402	1.01	0.875109975033704	1.54	0.735299729443272	0.893288562487835	1.47329643502667	0.1206	0.055	0.0078	0.0055	0.01	0.0064	0.0068	0.0211	0.1496	0.0065	0.0085	0.0087	0.0984	0.0089	0.0079	0.0068	0.0074	0.1325	0.0849	0.0118	0.0142	0.0089	0.0247	0.0067	0.0117	0.164
14	rs28564871	51368610	1.01	0.875109975033704	1.54	0.735299729443272	0.894107772779181	1.48684200496486	0.1206	0.0551	0.0079	0.0055	0.01	0.0064	0.0068	0.0211	0.1495	0.0065	0.0085	0.0087	0.0984	0.0089	0.0079	0.0068	0.0074	0.1325	0.0849	0.0118	0.0143	0.0089	0.0247	0.0067	0.0117	0.1639
14	rs7154732	51370849	1.01	0.875109975033704	1.54	0.735299729443272	0.97250609531709	1.54087410994153	0.1205	0.0552	0.0079	0.0055	0.01	0.0064	0.0068	0.0211	0.1496	0.0065	0.0085	0.0088	0.0983	0.0089	0.0079	0.0068	0.0074	0.1325	0.0849	0.0118	0.0142	0.009	0.0247	0.0067	0.0117	0.1639
14	rs34800262	51370852	1.01	0.875109975033704	1.54	0.735299729443272	0.968352061070934	1.52104998570584	0.1202	0.0549	0.0079	0.0055	0.01	0.0064	0.0068	0.0211	0.1519	0.0065	0.0083	0.0088	0.0982	0.0089	0.0079	0.0068	0.0074	0.1321	0.0844	0.0118	0.0142	0.009	0.0247	0.0067	0.0117	0.1632
14	rs4901065	51371121	1.01	0.875109975033704	1.55	0.693638871087907	0.939061487398791	1.51829505261996	0.1202	0.0549	0.0079	0.0055	0.0101	0.0064	0.0068	0.0211	0.1518	0.0065	0.0083	0.0088	0.0982	0.0089	0.0079	0.0068	0.0074	0.1322	0.0843	0.0118	0.0142	0.009	0.0247	0.0067	0.0118	0.1633
14	rs34313873	51372238	1.01	0.875109975033704	1.56	0.653525583231	0.872100240485097	1.45224623115971	0.1202	0.055	0.0079	0.0055	0.0101	0.0064	0.0068	0.0211	0.1519	0.0066	0.0083	0.0087	0.098	0.009	0.0079	0.0069	0.0074	0.132	0.0844	0.0118	0.0142	0.009	0.0247	0.0067	0.0118	0.1633
14	rs76731344	51375127	1.01	0.875109975033704	1.56	0.653525583231	0.857316006667435	1.43124514966005	0.1202	0.055	0.008	0.0056	0.0101	0.0065	0.0067	0.0211	0.1521	0.0066	0.0084	0.0085	0.0977	0.009	0.0077	0.0069	0.0073	0.1318	0.0847	0.0118	0.0142	0.009	0.0246	0.0067	0.0117	0.1634
14	rs15669	51376774	1.01	0.875109975033704	1.56	0.653525583231	0.915434897185388	1.5088309933839	0.1203	0.055	0.0082	0.0056	0.0102	0.0066	0.0066	0.021	0.1525	0.0067	0.0084	0.0083	0.0973	0.009	0.0077	0.0071	0.0072	0.1316	0.0851	0.0117	0.0142	0.009	0.0246	0.0067	0.0116	0.1634
14	rs72685342	51378089	1.01	0.875109975033704	1.56	0.653525583231	0.94534263152433	1.51295961466413	0.1202	0.055	0.0082	0.0056	0.0102	0.0066	0.0066	0.0211	0.1521	0.0067	0.0084	0.0083	0.0969	0.009	0.0077	0.0071	0.0073	0.1319	0.0854	0.0117	0.0142	0.009	0.0246	0.0067	0.0117	0.1634
14	Affx-10619383	51378610	1.01	0.875109975033704	1.56	0.653525583231	0.947440201930669	1.51330374692105	0.1201	0.055	0.0082	0.0056	0.0102	0.0066	0.0066	0.0211	0.1521	0.0068	0.0084	0.0083	0.0968	0.009	0.0077	0.0071	0.0073	0.132	0.0854	0.0117	0.0142	0.009	0.0246	0.0067	0.0117	0.1634
14	rs4901066	51381286	1.01	0.875109975033704	1.56	0.653525583231	0.977942782041507	1.56385099720471	0.12	0.0551	0.0083	0.0056	0.0102	0.0066	0.0066	0.0211	0.152	0.0068	0.0084	0.0083	0.0968	0.009	0.0078	0.0072	0.0073	0.132	0.0853	0.0116	0.0142	0.009	0.0246	0.0067	0.0117	0.1634
14	rs946616	51387782	1.01	0.875109975033704	1.56	0.653525583231	1.09458535314397	1.6470314316623	0.1199	0.055	0.0084	0.0057	0.0103	0.0067	0.0067	0.0212	0.152	0.0068	0.0085	0.0082	0.0964	0.0091	0.0078	0.0072	0.0073	0.1318	0.0853	0.0115	0.0142	0.009	0.0248	0.0066	0.0118	0.1634
14	rs12878997	51389307	1.01	0.875109975033704	1.57	0.614941920479678	1.0897828031141	1.63953753091359	0.1199	0.0549	0.0085	0.0057	0.0104	0.0067	0.0066	0.0212	0.1518	0.0068	0.0084	0.0082	0.0962	0.0091	0.0078	0.0072	0.0073	0.1321	0.0853	0.0115	0.0142	0.009	0.0248	0.0066	0.0118	0.1636
14	rs8006359	51389908	1.01	0.875109975033704	1.57	0.614941920479678	1.15850640931531	1.67146577992831	0.1197	0.0549	0.0085	0.0057	0.0104	0.0067	0.0067	0.0213	0.1517	0.0069	0.0084	0.008	0.0962	0.0091	0.0077	0.0072	0.0074	0.1322	0.0853	0.0115	0.0142	0.009	0.025	0.0066	0.0119	0.1636
14	rs3825541	51395205	1.01	0.875109975033704	1.57	0.614941920479678	1.15841537464689	1.6005841223343	0.1197	0.0552	0.0084	0.0057	0.0104	0.0067	0.0067	0.0212	0.1518	0.0069	0.0083	0.0079	0.0958	0.0091	0.0074	0.0071	0.0075	0.1321	0.0855	0.0115	0.0142	0.0088	0.0249	0.0066	0.0122	0.1638
14	rs11845548	51399259	1.01	0.875109975033704	1.57	0.614941920479678	1.09984220566698	1.59832784428398	0.1196	0.0552	0.0084	0.0058	0.0104	0.0067	0.0067	0.0212	0.1518	0.0069	0.0084	0.0079	0.0957	0.0091	0.0074	0.0071	0.0075	0.1322	0.0856	0.0116	0.0139	0.0088	0.0249	0.0066	0.0122	0.1639
14	rs74692440	51401412	1	0.940597770197411	1.57	0.614941920479678	0.988768021923936	1.58740051877571	0.1197	0.055	0.0084	0.0059	0.0104	0.0067	0.0066	0.0212	0.1518	0.007	0.0084	0.0079	0.0954	0.0092	0.0073	0.007	0.0073	0.1325	0.0862	0.0116	0.0132	0.0087	0.0247	0.0067	0.0125	0.1642
14	rs3818871	51402055	1	0.940597770197411	1.57	0.614941920479678	1.06492829624962	1.60579278030444	0.1197	0.055	0.0084	0.0059	0.0104	0.0067	0.0066	0.0212	0.1519	0.007	0.0084	0.0079	0.0954	0.0092	0.0071	0.007	0.0073	0.1326	0.0862	0.0116	0.0132	0.0087	0.0247	0.0067	0.0125	0.1643
14	rs17123212	51404267	1	0.940597770197411	1.57	0.614941920479678	0.983903404371368	1.57181017394364	0.1197	0.0549	0.0084	0.0059	0.0104	0.0067	0.0066	0.0211	0.1519	0.0069	0.0084	0.008	0.0952	0.0093	0.0073	0.0071	0.0073	0.1324	0.0863	0.0116	0.0132	0.0087	0.0247	0.0067	0.0126	0.1644
14	rs7160537	51406534	1	0.940597770197411	1.57	0.614941920479678	0.957619612674333	1.51588513279413	0.12	0.055	0.0084	0.006	0.0104	0.0067	0.0065	0.021	0.1517	0.007	0.0085	0.008	0.0953	0.0092	0.0073	0.0071	0.0073	0.1322	0.0863	0.0116	0.0131	0.0087	0.0246	0.0067	0.0126	0.1645
14	rs72685360	51408318	1	0.940597770197411	1.58	0.577869115575703	0.801058813304329	1.42221125877872	0.1199	0.055	0.0084	0.006	0.0104	0.0067	0.0065	0.0209	0.1517	0.007	0.0085	0.008	0.0952	0.0092	0.0073	0.0071	0.0073	0.1323	0.0865	0.0115	0.0131	0.0086	0.0245	0.0067	0.0126	0.1646
14	rs73286833	51409889	1	0.940597770197411	1.58	0.577869115575703	0.752230493382587	1.41676135548393	0.1198	0.055	0.0083	0.0059	0.0104	0.0067	0.0064	0.0207	0.1516	0.0069	0.0085	0.008	0.0951	0.0093	0.0072	0.007	0.0073	0.1324	0.0866	0.0114	0.0131	0.0086	0.0245	0.0067	0.0127	0.1648
14	rs17123242	51410518	1	0.940597770197411	1.59	0.542287549749139	0.770432442828474	1.45002426846263	0.1197	0.0548	0.0083	0.006	0.0105	0.0067	0.0064	0.0208	0.1515	0.0069	0.0085	0.008	0.095	0.0094	0.0073	0.007	0.0072	0.1323	0.087	0.0114	0.0131	0.0086	0.0244	0.0066	0.0128	0.1652
14	rs77316189	51410969	1	0.940597770197411	1.59	0.542287549749139	0.876483231926008	1.53414663124617	0.1196	0.0544	0.0083	0.006	0.0106	0.0066	0.0064	0.0209	0.1511	0.0069	0.0086	0.008	0.0948	0.0095	0.0073	0.0071	0.0072	0.1321	0.0875	0.0113	0.0132	0.0086	0.0243	0.0065	0.013	0.1657
14	rs1890704	51413257	0.99	1.00906370779823	1.59	0.542287549749139	1.1561404213096	1.75089169004101	0.1178	0.0528	0.0081	0.006	0.0107	0.0063	0.0058	0.0219	0.1516	0.0068	0.0088	0.0078	0.0923	0.0102	0.0073	0.0068	0.0067	0.1306	0.0912	0.0114	0.0133	0.0083	0.0243	0.0055	0.0134	0.1697
14	rs1538615	51413424	0.99	1.00906370779823	1.6	0.508176723760061	1.31399001128008	1.73436568698753	0.1174	0.0525	0.0083	0.0059	0.0108	0.0063	0.0057	0.0218	0.1514	0.0069	0.0087	0.0077	0.0919	0.0103	0.0073	0.0068	0.0067	0.1311	0.0916	0.0113	0.0133	0.0082	0.024	0.0055	0.0132	0.171
14	rs3759521	51413464	0.99	1.00906370779823	1.6	0.508176723760061	1.30549465503492	1.72400478650737	0.1174	0.0526	0.0083	0.0059	0.0108	0.0062	0.0057	0.0217	0.1516	0.0069	0.0087	0.0077	0.0918	0.0103	0.0072	0.0067	0.0066	0.1312	0.0916	0.0113	0.0133	0.008	0.024	0.0054	0.0131	0.1714
14	rs3759519	51413890	0.99	1.00906370779823	1.6	0.508176723760061	1.16707619734197	1.63936331578038	0.1176	0.0531	0.0079	0.0058	0.0106	0.0059	0.0055	0.0214	0.152	0.0068	0.0089	0.0078	0.0919	0.0104	0.007	0.0064	0.0063	0.1299	0.0928	0.0113	0.0131	0.0077	0.023	0.005	0.0135	0.1742
14	rs3759518	51413946	0.99	1.00906370779823	1.61	0.475515229965307	1.07772490304321	1.58722716231191	0.1177	0.0531	0.0078	0.0058	0.0105	0.0059	0.0054	0.0214	0.1519	0.0068	0.0088	0.0078	0.092	0.0103	0.0069	0.0064	0.0063	0.1299	0.0929	0.0113	0.0131	0.0077	0.023	0.0049	0.0135	0.1744
14	rs2185303	51418435	1	0.940597770197411	1.65	0.358901199458623	0.602434074605962	1.26995797384542	0.1241	0.0555	0.0055	0.0039	0.0097	0.0036	0.0029	0.0201	0.1536	0.0062	0.0075	0.0055	0.093	0.0097	0.0057	0.0038	0.0036	0.1376	0.0965	0.0105	0.0109	0.0052	0.0219	0.0033	0.0141	0.1819
14	rs10138149	51418562	1	0.940597770197411	1.65	0.358901199458623	0.595225506653184	1.29725465408569	0.1241	0.0555	0.0055	0.0039	0.0097	0.0037	0.0029	0.02	0.1537	0.0062	0.0075	0.0055	0.0928	0.0099	0.0057	0.0039	0.0037	0.1381	0.0963	0.0105	0.0109	0.0053	0.0219	0.0032	0.0141	0.1817
14	rs12431737	51421179	1.01	0.875109975033704	1.65	0.358901199458623	0.586832286512246	1.28836813546633	0.1241	0.0555	0.0055	0.0039	0.0097	0.0037	0.0029	0.02	0.1537	0.0062	0.0074	0.0055	0.0929	0.0098	0.0056	0.0038	0.0036	0.139	0.0959	0.0106	0.0109	0.0052	0.0218	0.0032	0.0141	0.1816
14	rs7145690	51425543	1	0.940597770197411	1.65	0.358901199458623	0.657656747381102	1.31505881607842	0.1241	0.0555	0.0055	0.0039	0.0097	0.0036	0.0028	0.02	0.1538	0.0063	0.0073	0.0054	0.0929	0.0098	0.0056	0.0038	0.0035	0.1391	0.0967	0.0106	0.0106	0.0052	0.0219	0.0031	0.0141	0.1814
14	rs4901068	51432244	1.01	0.875109975033704	1.66	0.333131717406117	0.820076803641151	1.44336168256918	0.1247	0.0561	0.0054	0.0036	0.0101	0.0033	0.0026	0.0196	0.1541	0.0063	0.0071	0.0052	0.0926	0.0098	0.0054	0.0036	0.0032	0.1395	0.0975	0.0105	0.0104	0.0051	0.0211	0.003	0.0141	0.1829
14	rs71422007	51433891	1	0.940597770197411	1.66	0.333131717406117	0.869021484042351	1.46867149314197	0.1245	0.0562	0.0055	0.0036	0.0101	0.0033	0.0026	0.0195	0.1537	0.0063	0.0071	0.0052	0.093	0.0097	0.0054	0.0035	0.0032	0.1393	0.0978	0.0103	0.0101	0.0051	0.0211	0.003	0.0141	0.1835
14	rs12433167	51435248	1.01	0.875109975033704	1.66	0.333131717406117	0.839764745820147	1.46336425544758	0.1245	0.0562	0.0055	0.0036	0.01	0.0033	0.0026	0.0195	0.1535	0.0062	0.0071	0.0052	0.0931	0.0097	0.0054	0.0034	0.0032	0.1395	0.0978	0.0103	0.01	0.0051	0.0211	0.0031	0.0141	0.1837
14	rs17123293	51437891	1.01	0.875109975033704	1.66	0.333131717406117	0.87599577444363	1.3875271627489	0.1248	0.0563	0.0055	0.0035	0.0101	0.0032	0.0024	0.0194	0.1537	0.0062	0.0069	0.0051	0.0935	0.0096	0.0053	0.0033	0.0031	0.1395	0.0981	0.0102	0.01	0.005	0.0208	0.0029	0.014	0.1841
14	rs2185301	51441277	1.01	0.875109975033704	1.68	0.285465824887251	1.07577940652202	1.39312826805992	0.125	0.0564	0.0055	0.0033	0.0102	0.0031	0.0022	0.0193	0.1536	0.0061	0.0069	0.005	0.0937	0.0096	0.0053	0.0032	0.0031	0.1398	0.0984	0.0102	0.01	0.0049	0.0207	0.0028	0.0138	0.1844
14	rs12879906	51442630	1.01	0.875109975033704	1.72	0.204795704918344	1.0830379519539	1.4259600449484	0.1253	0.0562	0.0055	0.0033	0.0102	0.0031	0.0021	0.0193	0.1537	0.006	0.0071	0.005	0.0939	0.0096	0.0054	0.0032	0.0031	0.14	0.0982	0.0102	0.01	0.0049	0.0206	0.0027	0.0138	0.1844
14	rs883690	51443360	1.01	0.875109975033704	1.72	0.204795704918344	1.08525480599488	1.3972041322656	0.1253	0.0563	0.0055	0.0032	0.0102	0.0031	0.0021	0.0192	0.1537	0.006	0.0071	0.0051	0.0939	0.0096	0.0054	0.0031	0.0031	0.14	0.0982	0.0102	0.01	0.0049	0.0206	0.0027	0.0138	0.1844
14	rs2275462	51446216	1.01	0.875109975033704	1.73	0.187497716434302	0.929547468168768	1.43550964370311	0.1262	0.0566	0.0054	0.0031	0.0101	0.0031	0.0019	0.0188	0.1539	0.0061	0.0071	0.0052	0.0934	0.0097	0.0052	0.0029	0.0031	0.1409	0.0976	0.0101	0.0099	0.0049	0.0204	0.0028	0.0137	0.1844
14	rs11844781	51446357	1.01	0.875109975033704	1.72	0.204795704918344	0.969114498199913	1.43090407922445	0.1264	0.0566	0.0054	0.0031	0.0102	0.0032	0.0019	0.0187	0.1539	0.0061	0.0072	0.0052	0.0934	0.0097	0.005	0.0029	0.0031	0.1408	0.0977	0.0102	0.0099	0.0048	0.0203	0.0027	0.0137	0.1843
14	rs1538616	51455472	1.01	0.875109975033704	1.72	0.204795704918344	0.802936302152085	1.12505087769288	0.1276	0.0576	0.0055	0.0029	0.0101	0.0032	0.002	0.0184	0.1541	0.0058	0.007	0.0052	0.0926	0.0098	0.0051	0.0033	0.0033	0.1396	0.0968	0.0098	0.0097	0.0049	0.0202	0.0029	0.0137	0.1852
14	rs80016229	51455745	1.01	0.875109975033704	1.72	0.204795704918344	0.743352428174332	1.12586893200992	0.1276	0.0575	0.0053	0.0029	0.0101	0.0031	0.002	0.0184	0.1544	0.0058	0.007	0.0052	0.0925	0.0098	0.0051	0.0033	0.0033	0.1398	0.0968	0.0098	0.0097	0.0049	0.0202	0.0029	0.0137	0.1851
14	rs72687113	51463358	1.01	0.875109975033704	1.73	0.187497716434302	0.70438429831582	1.05252815777986	0.128	0.0579	0.0053	0.0029	0.0101	0.0031	0.0021	0.0183	0.1546	0.0058	0.007	0.0053	0.0922	0.0098	0.0051	0.0035	0.0034	0.1393	0.0964	0.0098	0.0097	0.005	0.0201	0.0029	0.0137	0.1853
14	rs11851076	51469496	1	0.940597770197411	1.73	0.187497716434302	0.662897257755552	0.990829888317765	0.1287	0.0587	0.0054	0.0028	0.0101	0.0032	0.0023	0.0182	0.1549	0.0057	0.0069	0.0054	0.0914	0.0099	0.0052	0.0038	0.0036	0.1382	0.0956	0.0097	0.0095	0.0051	0.02	0.003	0.0136	0.1857
14	rs116968429	51471727	1	0.940597770197411	1.73	0.187497716434302	0.67967645384801	1.00939254327524	0.1289	0.0588	0.0054	0.0028	0.0101	0.0032	0.0023	0.0182	0.1549	0.0057	0.0069	0.0053	0.0913	0.0099	0.0052	0.0038	0.0036	0.1379	0.0958	0.0096	0.0095	0.0051	0.02	0.003	0.0136	0.1858
14	rs873914	51471845	1	0.940597770197411	1.73	0.187497716434302	0.685433064933066	1.0212686931503	0.1289	0.0588	0.0054	0.0028	0.0101	0.0032	0.0023	0.0182	0.1549	0.0057	0.0069	0.0053	0.0913	0.0099	0.0052	0.0038	0.0036	0.1379	0.0958	0.0096	0.0095	0.0051	0.02	0.003	0.0136	0.1858
14	rs80082801	51474600	1	0.940597770197411	1.73	0.187497716434302	0.673724304841212	0.953114550707803	0.129	0.0589	0.0054	0.0029	0.0101	0.0032	0.0024	0.0181	0.1549	0.0057	0.0068	0.0053	0.0913	0.0098	0.0052	0.0038	0.0036	0.1376	0.0958	0.0096	0.0095	0.0051	0.02	0.0031	0.0136	0.1856
14	rs17724183	51474730	1	0.940597770197411	1.73	0.187497716434302	0.675391435100347	0.957238061268258	0.129	0.0589	0.0054	0.0029	0.0101	0.0033	0.0024	0.0181	0.1549	0.0057	0.0068	0.0053	0.0913	0.0098	0.0052	0.0038	0.0036	0.1376	0.0958	0.0096	0.0095	0.0051	0.02	0.0031	0.0136	0.1856
14	rs117003314	51485938	1	0.940597770197411	1.73	0.187497716434302	0.592831570600208	0.838679936286934	0.1299	0.0592	0.0055	0.003	0.01	0.0033	0.0026	0.0176	0.1545	0.0056	0.0067	0.0054	0.092	0.0098	0.0051	0.0039	0.0037	0.1364	0.0955	0.0096	0.0096	0.0052	0.0198	0.0031	0.0136	0.1862
14	rs1953893	51486688	1	0.940597770197411	1.72	0.204795704918344	0.622411180277612	0.851211553578613	0.1299	0.0592	0.0055	0.003	0.0101	0.0033	0.0026	0.0176	0.1545	0.0056	0.0067	0.0054	0.0921	0.0098	0.005	0.0039	0.0037	0.1363	0.0955	0.0096	0.0097	0.0052	0.0198	0.0031	0.0134	0.1863
14	rs61755582	51489582	1	0.940597770197411	1.72	0.204795704918344	0.641410561774274	0.866890995342574	0.13	0.0592	0.0054	0.003	0.0101	0.0032	0.0026	0.0176	0.1545	0.0056	0.0067	0.0054	0.0919	0.0098	0.005	0.0039	0.0037	0.1362	0.0955	0.0095	0.0097	0.0052	0.0198	0.0031	0.0136	0.1864
14	rs17803300	51491409	1	0.940597770197411	1.72	0.204795704918344	0.688356101875656	0.856948652887409	0.1307	0.0592	0.0054	0.003	0.0101	0.0032	0.0027	0.0176	0.154	0.0055	0.0065	0.0052	0.0913	0.0099	0.0048	0.004	0.0039	0.1355	0.0954	0.0093	0.0098	0.0053	0.0198	0.0031	0.0136	0.1878
14	rs11844215	51491648	1	0.940597770197411	1.72	0.204795704918344	0.656510655821909	0.911761014656723	0.1308	0.0592	0.0054	0.003	0.01	0.0031	0.0027	0.0175	0.1539	0.0056	0.0064	0.0052	0.0911	0.01	0.0048	0.004	0.004	0.1354	0.0953	0.0092	0.0098	0.0053	0.0198	0.0031	0.0136	0.1882
14	rs7147946	51492961	1	0.940597770197411	1.72	0.204795704918344	0.328726390064156	0.797344910422434	0.1315	0.0599	0.0052	0.0029	0.0095	0.0032	0.0031	0.0171	0.155	0.0058	0.0061	0.0052	0.0892	0.0106	0.0049	0.0039	0.004	0.1352	0.0939	0.0086	0.0098	0.0053	0.0194	0.0033	0.0134	0.1908
14	rs6572720	51496202	1	0.940597770197411	1.72	0.204795704918344	0.218293884251717	0.548614894169152	0.1307	0.0619	0.0047	0.0027	0.0085	0.0029	0.0037	0.0173	0.1571	0.0059	0.0053	0.0049	0.0868	0.011	0.0046	0.0036	0.0039	0.1379	0.0897	0.0072	0.0097	0.0055	0.0178	0.0035	0.0129	0.1968
14	rs7161111	51503850	1	0.940597770197411	1.73	0.187497716434302	0.22051104263291	0.479087624282423	0.1317	0.0627	0.0046	0.0026	0.0084	0.0029	0.0037	0.0174	0.1576	0.0058	0.0052	0.0048	0.0866	0.011	0.0047	0.0035	0.0039	0.1382	0.0885	0.0066	0.0097	0.0055	0.0176	0.0035	0.0128	0.197
14	rs55801251	51505586	1	0.940597770197411	1.73	0.187497716434302	0.22921038720417	0.494877048810358	0.1317	0.0628	0.0046	0.0026	0.0084	0.0029	0.0037	0.0174	0.1577	0.0058	0.0052	0.0048	0.0866	0.011	0.0048	0.0035	0.0039	0.1382	0.0883	0.0065	0.0097	0.0055	0.0176	0.0035	0.0128	0.1972
14	rs80006885	51507015	1	0.940597770197411	1.72	0.204795704918344	0.227614733445414	0.49747572597136	0.1318	0.0628	0.0045	0.0026	0.0084	0.0029	0.0037	0.0173	0.1577	0.0058	0.0051	0.0048	0.0866	0.0111	0.0048	0.0035	0.0039	0.1382	0.0882	0.0065	0.0097	0.0055	0.0176	0.0035	0.0128	0.1972
14	rs78156576	51509681	1	0.940597770197411	1.72	0.204795704918344	0.233566607365832	0.513002198907397	0.1322	0.0628	0.0045	0.0026	0.0084	0.003	0.0038	0.0173	0.1576	0.0058	0.0051	0.0048	0.0865	0.0111	0.0048	0.0035	0.0039	0.1381	0.0882	0.0065	0.0097	0.0055	0.0176	0.0035	0.0128	0.1972
14	rs8012460	51517394	1	0.940597770197411	1.73	0.187497716434302	0.387422476755629	0.546652044996959	0.1325	0.063	0.0044	0.0024	0.0085	0.003	0.0039	0.0173	0.1576	0.0056	0.005	0.0048	0.0867	0.011	0.0048	0.0035	0.0037	0.138	0.0875	0.0061	0.0095	0.0056	0.0176	0.0035	0.0131	0.1981
14	rs4901075	51523419	1	0.940597770197411	1.72	0.204795704918344	0.456718334149175	0.62443929620335	0.1326	0.0628	0.0043	0.0023	0.0084	0.0029	0.0039	0.0172	0.1579	0.0059	0.0049	0.0049	0.0863	0.011	0.0047	0.0034	0.0033	0.1392	0.087	0.0059	0.0094	0.0056	0.0169	0.0035	0.0131	0.1998
14	rs8012734	51526789	1	0.940597770197411	1.72	0.204795704918344	0.534058874783488	0.619523954200457	0.1326	0.0627	0.0043	0.0023	0.0084	0.0029	0.0039	0.0171	0.1585	0.0059	0.0048	0.0048	0.0863	0.011	0.0046	0.0033	0.0032	0.1397	0.0864	0.0058	0.0094	0.0057	0.0168	0.0035	0.0131	0.2002
14	rs11621679	51534649	1	0.940597770197411	1.73	0.187497716434302	0.587240429455466	0.553248454534628	0.1325	0.0629	0.0042	0.0021	0.0082	0.0027	0.0038	0.0169	0.1598	0.0059	0.0047	0.0047	0.0859	0.0108	0.0046	0.0031	0.003	0.1408	0.086	0.0054	0.0094	0.0057	0.017	0.0034	0.0131	0.2004
14	rs60727032	51538159	1	0.940597770197411	1.72	0.204795704918344	0.681131764457575	0.57797838268751	0.1327	0.0631	0.0041	0.002	0.0081	0.0027	0.0037	0.0168	0.1605	0.0059	0.0046	0.0046	0.086	0.0108	0.0045	0.0029	0.0029	0.1411	0.0856	0.0053	0.0094	0.0057	0.017	0.0033	0.0131	0.2006
14	rs4389065	51541608	1	0.940597770197411	1.72	0.204795704918344	0.913367121802827	0.601675581747269	0.1333	0.063	0.004	0.002	0.0081	0.0026	0.0037	0.0167	0.1608	0.0059	0.0042	0.0045	0.0859	0.0109	0.0045	0.0027	0.0029	0.1412	0.0856	0.0053	0.0094	0.0057	0.017	0.0033	0.0131	0.2007
14	rs12897358	51542117	1	0.940597770197411	1.72	0.204795704918344	0.90478617773344	0.590940743840993	0.1335	0.063	0.004	0.002	0.0081	0.0026	0.0037	0.0168	0.1606	0.0059	0.0042	0.0045	0.086	0.0109	0.0045	0.0027	0.0028	0.1413	0.0854	0.0053	0.0094	0.0056	0.0171	0.0033	0.0131	0.2008
14	rs28683704	51551862	1	0.940597770197411	1.71	0.223208546872115	0.977007465149602	0.611592099878833	0.1338	0.063	0.004	0.002	0.0081	0.0026	0.0037	0.0168	0.1607	0.006	0.0041	0.0044	0.0861	0.0109	0.0044	0.0025	0.0028	0.1415	0.0853	0.0052	0.0093	0.0056	0.0172	0.0033	0.0131	0.2009
14	rs80077959	51560699	1	0.940597770197411	1.7	0.24276969786222	0.975477739867688	0.617646977295888	0.1341	0.0627	0.0039	0.0018	0.0081	0.0025	0.0035	0.0169	0.1608	0.0059	0.0042	0.0044	0.0859	0.011	0.0043	0.0022	0.0027	0.1424	0.0854	0.0051	0.0093	0.0056	0.017	0.0032	0.0131	0.2008
14	rs61987481	51567670	1	0.940597770197411	1.69	0.263511633917478	0.985012012813301	0.695663782410449	0.1342	0.0626	0.0039	0.0018	0.0081	0.0024	0.0034	0.017	0.1609	0.0059	0.0042	0.0044	0.0858	0.0111	0.0042	0.0021	0.0027	0.1426	0.0854	0.0051	0.0093	0.0056	0.017	0.0032	0.0131	0.2009
14	rs35918719	51569894	1	0.940597770197411	1.69	0.263511633917478	0.993043318030603	0.740931233259208	0.1343	0.0626	0.0039	0.0018	0.0081	0.0024	0.0034	0.017	0.1609	0.0059	0.0042	0.0044	0.0859	0.0111	0.0042	0.0021	0.0027	0.1426	0.0853	0.0051	0.0093	0.0056	0.017	0.0031	0.0131	0.2009
14	rs73290861	51578960	1	0.940597770197411	1.69	0.263511633917478	1.01004743607252	0.858345365965602	0.1348	0.0624	0.0038	0.0017	0.0083	0.0024	0.0033	0.0172	0.1613	0.0059	0.0043	0.0042	0.0861	0.0112	0.0041	0.002	0.0024	0.1424	0.0852	0.005	0.0093	0.0056	0.0168	0.003	0.0131	0.2012
14	rs76759809	51579233	1	0.940597770197411	1.69	0.263511633917478	0.975647660697349	0.853226383153735	0.1348	0.0623	0.0038	0.0017	0.0083	0.0024	0.0033	0.0173	0.1614	0.0059	0.0043	0.0042	0.0861	0.0112	0.0041	0.0021	0.0023	0.1424	0.0852	0.005	0.0091	0.0056	0.0167	0.0031	0.0131	0.2012
14	rs2999375	51583198	1	0.940597770197411	1.69	0.263511633917478	0.855143807744864	1.04155091223753	0.1352	0.0621	0.0036	0.0016	0.0085	0.0023	0.0032	0.0176	0.1619	0.0059	0.0046	0.0043	0.0861	0.0114	0.0039	0.002	0.002	0.1427	0.0849	0.0048	0.0091	0.0051	0.0164	0.003	0.0129	0.202
14	rs3007068	51597196	1	0.940597770197411	1.69	0.263511633917478	0.883156617606636	1.22646079830616	0.1352	0.062	0.0037	0.0014	0.0089	0.0023	0.0031	0.0176	0.1622	0.006	0.0048	0.0046	0.0868	0.0115	0.0038	0.0019	0.0017	0.1427	0.0847	0.0048	0.009	0.0047	0.0161	0.0029	0.0127	0.2023
14	rs2999361	51605358	1	0.940597770197411	1.68	0.285465824887251	0.893534292436177	1.29088212775964	0.1354	0.0618	0.0037	0.0014	0.0089	0.0022	0.003	0.0176	0.1621	0.006	0.0048	0.0047	0.087	0.0115	0.0038	0.0019	0.0017	0.1427	0.0848	0.0048	0.009	0.0047	0.0161	0.0029	0.0127	0.2024
14	rs2999355	51607084	1	0.940597770197411	1.69	0.263511633917478	0.819918843938897	1.19149251116707	0.1357	0.0619	0.0036	0.0015	0.0089	0.0022	0.003	0.0175	0.1623	0.006	0.0048	0.0047	0.0871	0.011	0.0038	0.0019	0.0017	0.1425	0.0847	0.0047	0.009	0.0046	0.0161	0.0029	0.0127	0.2025
14	rs117842903	51622604	1	0.940597770197411	1.69	0.263511633917478	0.678585888124303	1.20390150356802	0.1355	0.0616	0.0037	0.0014	0.0089	0.0023	0.0023	0.0175	0.1622	0.006	0.0048	0.0047	0.0871	0.011	0.0038	0.0019	0.0016	0.1437	0.0848	0.0047	0.009	0.0046	0.0161	0.003	0.0126	0.2024
14	rs60234748	51630102	1	0.940597770197411	1.69	0.263511633917478	0.671769604644456	1.22181021881329	0.1355	0.0616	0.0037	0.0014	0.0089	0.0023	0.0021	0.0175	0.1621	0.006	0.0048	0.0047	0.0872	0.011	0.0038	0.0019	0.0016	0.1441	0.0848	0.0047	0.009	0.0046	0.0161	0.003	0.0126	0.2024
14	rs3007165	51631819	1	0.940597770197411	1.69	0.263511633917478	0.65214948693463	1.2143425903717	0.1355	0.0616	0.0037	0.0014	0.0089	0.0023	0.0021	0.0175	0.162	0.006	0.0049	0.0047	0.0873	0.011	0.0038	0.0019	0.0016	0.1441	0.0847	0.0047	0.009	0.0046	0.0161	0.003	0.0126	0.2023
14	rs12432466	51638873	1	0.940597770197411	1.69	0.263511633917478	0.688136680888538	1.22712541974885	0.1355	0.0615	0.0037	0.0014	0.0089	0.0024	0.0022	0.0174	0.1619	0.0061	0.0049	0.0047	0.0876	0.011	0.0039	0.0019	0.0016	0.1439	0.0847	0.0047	0.009	0.0046	0.016	0.003	0.0126	0.2022
14	rs12884661	51647682	1	0.940597770197411	1.69	0.263511633917478	0.684265410799759	1.19347641539056	0.1356	0.0614	0.0038	0.0013	0.0089	0.0024	0.0022	0.0174	0.1619	0.0061	0.005	0.0047	0.0877	0.011	0.0038	0.0019	0.0015	0.1438	0.0846	0.0046	0.009	0.0046	0.016	0.003	0.0126	0.2023
14	rs117824459	51661089	1	0.940597770197411	1.69	0.263511633917478	0.702906966198419	1.17712683600937	0.1356	0.0613	0.0038	0.0013	0.0089	0.0025	0.0022	0.0174	0.1619	0.006	0.0051	0.0048	0.0879	0.0109	0.0038	0.0019	0.0015	0.1436	0.0846	0.0046	0.009	0.0047	0.0158	0.0031	0.0125	0.2023
14	rs12436158	51669891	1	0.940597770197411	1.7	0.24276969786222	0.72993464027954	1.18323257693674	0.1356	0.0613	0.0039	0.0012	0.0089	0.0026	0.0022	0.0174	0.162	0.006	0.0051	0.0048	0.0881	0.0109	0.0038	0.0019	0.0014	0.1435	0.0846	0.0046	0.009	0.0047	0.0157	0.0031	0.0125	0.2024
14	rs113373039	51672336	1	0.940597770197411	1.7	0.24276969786222	0.744033712332827	1.21168937873776	0.1356	0.0613	0.0039	0.0012	0.009	0.0026	0.0022	0.0174	0.162	0.006	0.0051	0.0048	0.0881	0.0109	0.0036	0.0019	0.0014	0.1436	0.0846	0.0046	0.009	0.0047	0.0157	0.0031	0.0125	0.2025
14	rs34953083	51672432	1	0.940597770197411	1.7	0.24276969786222	0.73248926272391	1.2252978627798	0.1356	0.0613	0.0039	0.0012	0.009	0.0026	0.0022	0.0174	0.162	0.006	0.0051	0.0048	0.0881	0.0109	0.0037	0.0019	0.0014	0.1436	0.0846	0.0046	0.009	0.0047	0.0157	0.0031	0.0125	0.2025
14	rs8020371	51691406	1	0.940597770197411	1.7	0.24276969786222	0.682297018670609	1.20025917067854	0.1357	0.0613	0.0039	0.0013	0.009	0.0027	0.0022	0.0174	0.1622	0.006	0.0052	0.0048	0.0879	0.0109	0.0038	0.002	0.0015	0.1432	0.0844	0.0045	0.0091	0.0047	0.0156	0.0031	0.0124	0.2025
14	rs7156121	51694775	1	0.940597770197411	1.7	0.24276969786222	0.688282958066859	1.24093050095373	0.1357	0.0612	0.0039	0.0013	0.009	0.0027	0.0022	0.0174	0.1622	0.006	0.0053	0.0048	0.0879	0.0109	0.0038	0.002	0.0015	0.1431	0.0844	0.0045	0.0091	0.0047	0.0156	0.0031	0.0124	0.2025
14	rs61985124	51712633	0.99	1.00906370779823	1.7	0.24276969786222	0.685725117869434	1.37481127934513	0.1362	0.0609	0.0039	0.0014	0.0092	0.0029	0.0023	0.0174	0.1631	0.0061	0.0055	0.0048	0.0875	0.0107	0.0041	0.0022	0.0018	0.1412	0.0844	0.0044	0.0093	0.0046	0.0155	0.0032	0.0124	0.2021
14	rs10138856	51712712	0.99	1.00906370779823	1.7	0.24276969786222	0.688063547519261	1.38176022887579	0.1362	0.0609	0.0039	0.0014	0.0092	0.0029	0.0023	0.0174	0.1631	0.0061	0.0055	0.0048	0.0877	0.0107	0.0041	0.0022	0.0018	0.1411	0.0844	0.0044	0.0093	0.0046	0.0155	0.0032	0.0124	0.2021
14	rs72672123	51720069	1	0.940597770197411	1.7	0.24276969786222	0.69988275683053	1.38854526857744	0.1361	0.0609	0.004	0.0014	0.0092	0.0029	0.0024	0.0174	0.1632	0.0061	0.0056	0.0049	0.0876	0.0108	0.0042	0.0022	0.0018	0.1409	0.0843	0.0044	0.0092	0.0047	0.0154	0.0032	0.0124	0.2023
14	rs4264315	51728356	1	0.940597770197411	1.7	0.24276969786222	0.74063003654004	1.42391505312301	0.1361	0.0608	0.004	0.0014	0.0092	0.0029	0.0024	0.0175	0.1633	0.0061	0.0056	0.0049	0.0876	0.0108	0.0042	0.0022	0.0019	0.1407	0.084	0.0044	0.0092	0.0047	0.0153	0.0031	0.0125	0.2025
14	rs12432912	51739395	1	0.940597770197411	1.7	0.24276969786222	0.65837351386378	1.06887241898745	0.1366	0.0611	0.0041	0.0016	0.0086	0.0029	0.0024	0.0172	0.1638	0.006	0.0053	0.005	0.0877	0.0104	0.0042	0.0021	0.0019	0.141	0.0838	0.0044	0.0093	0.0046	0.0151	0.003	0.0124	0.2029
14	rs61685874	51746018	1	0.940597770197411	1.7	0.24276969786222	0.610513623248443	0.871403864403688	0.1368	0.0614	0.0041	0.0016	0.0083	0.0029	0.0024	0.017	0.1641	0.006	0.0051	0.005	0.0877	0.0102	0.0042	0.0021	0.002	0.1412	0.0837	0.0044	0.0093	0.0045	0.0151	0.003	0.0123	0.2029
14	rs4144433	51750412	1	0.940597770197411	1.71	0.223208546872115	0.563186067453059	0.87607739468013	0.1368	0.0616	0.0042	0.0017	0.0083	0.0028	0.0024	0.0169	0.1643	0.006	0.0052	0.005	0.0878	0.0101	0.0042	0.0022	0.0021	0.1408	0.0837	0.0043	0.0093	0.0045	0.0149	0.0029	0.0122	0.203
14	rs4078416	51756836	1	0.940597770197411	1.71	0.223208546872115	0.464657419623273	0.80070883848561	0.1369	0.062	0.0042	0.0017	0.0083	0.0026	0.0025	0.017	0.1648	0.006	0.0053	0.005	0.0883	0.01	0.0042	0.0021	0.0022	0.1395	0.0836	0.0043	0.0093	0.0044	0.0149	0.0029	0.0121	0.2031
14	rs111704146	51759352	1	0.940597770197411	1.71	0.223208546872115	0.437371086585837	0.766145981825066	0.1368	0.0621	0.0042	0.0018	0.0083	0.0026	0.0026	0.017	0.165	0.006	0.0053	0.005	0.0885	0.01	0.0042	0.0022	0.0023	0.1391	0.0835	0.0043	0.0092	0.0044	0.0149	0.0029	0.012	0.2032
14	rs4531655	51763462	0.99	1.00906370779823	1.71	0.223208546872115	0.419767949697925	0.742285402820429	0.1367	0.0622	0.0042	0.0019	0.0083	0.0026	0.0026	0.017	0.1653	0.0059	0.0053	0.005	0.0887	0.01	0.0042	0.0022	0.0024	0.1384	0.0834	0.0043	0.0092	0.0044	0.0149	0.0028	0.012	0.2033
14	rs117234125	51763537	0.99	1.00906370779823	1.71	0.223208546872115	0.415437725916421	0.738825826273456	0.1367	0.0622	0.0042	0.0019	0.0083	0.0026	0.0026	0.017	0.1651	0.0059	0.0053	0.005	0.0887	0.01	0.0042	0.0022	0.0024	0.1384	0.0836	0.0043	0.0092	0.0044	0.0149	0.0028	0.012	0.2033
14	rs10142573	51768649	0.99	1.00906370779823	1.72	0.204795704918344	0.321562720265355	0.670991247978863	0.1359	0.0622	0.0042	0.002	0.0083	0.0026	0.0027	0.0171	0.1651	0.0058	0.0053	0.0049	0.089	0.01	0.0041	0.0022	0.0026	0.1381	0.0838	0.0043	0.0093	0.0043	0.0151	0.0029	0.0118	0.2037
14	rs79824592	51776791	0.99	1.00906370779823	1.72	0.204795704918344	0.230727775960632	0.611736099676105	0.1359	0.0618	0.0042	0.0022	0.0085	0.0027	0.0029	0.0171	0.1652	0.0055	0.0053	0.0047	0.0881	0.01	0.0039	0.0025	0.0029	0.1386	0.0837	0.0044	0.0094	0.0044	0.0154	0.0028	0.0114	0.2037
14	rs77108006	51778026	0.99	1.00906370779823	1.72	0.204795704918344	0.231911811469726	0.602823347295869	0.1359	0.0618	0.0041	0.0023	0.0085	0.0027	0.0029	0.0172	0.1651	0.0054	0.0053	0.0047	0.0881	0.01	0.0039	0.0025	0.0029	0.1388	0.0835	0.0044	0.0094	0.0043	0.0153	0.0028	0.0114	0.2037
14	rs76197303	51783522	0.99	1.00906370779823	1.72	0.204795704918344	0.238054232814529	0.597519306331917	0.136	0.0618	0.0041	0.0023	0.0085	0.0027	0.0029	0.0171	0.1651	0.0054	0.0053	0.0047	0.0881	0.01	0.0039	0.0026	0.0029	0.1389	0.0835	0.0044	0.0094	0.0044	0.0153	0.0028	0.0114	0.2037
14	rs28713459	51785832	0.99	1.00906370779823	1.71	0.223208546872115	0.209390717007367	0.596517098116417	0.1361	0.0618	0.0041	0.0023	0.0085	0.0027	0.0029	0.017	0.1652	0.0053	0.0053	0.0046	0.0882	0.01	0.0039	0.0026	0.003	0.1385	0.0835	0.0044	0.0094	0.0045	0.0153	0.003	0.0113	0.2037
14	rs11157816	51802911	0.99	1.00906370779823	1.71	0.223208546872115	0.197237948642929	0.526703438630569	0.1359	0.062	0.0041	0.0023	0.0085	0.0028	0.0031	0.017	0.1649	0.0053	0.0053	0.0046	0.0872	0.0101	0.004	0.0029	0.0032	0.1382	0.0835	0.0046	0.0094	0.0046	0.0156	0.003	0.0112	0.2039
14	rs12886733	51811515	0.99	1.00906370779823	1.72	0.204795704918344	0.152180390333895	0.389340733504436	0.1361	0.0621	0.0043	0.0024	0.0086	0.0029	0.0032	0.0171	0.1652	0.0053	0.0053	0.0046	0.0863	0.0101	0.0041	0.003	0.0033	0.1381	0.0834	0.0047	0.0095	0.0048	0.0156	0.0031	0.011	0.2032
14	rs1890694	51820910	0.99	1.00906370779823	1.72	0.204795704918344	0.167231191239743	0.380267312347481	0.1361	0.0622	0.0043	0.0024	0.0086	0.003	0.0032	0.0172	0.1652	0.0052	0.0052	0.0047	0.086	0.0101	0.0042	0.003	0.0033	0.1381	0.0833	0.0047	0.0096	0.0049	0.0156	0.0032	0.0109	0.203
14	rs10149264	51821355	0.99	1.00906370779823	1.71	0.223208546872115	0.162075558298139	0.363559080227462	0.1361	0.0622	0.0043	0.0025	0.0086	0.003	0.0033	0.0172	0.165	0.0051	0.0052	0.0047	0.086	0.0101	0.0042	0.003	0.0033	0.1381	0.0832	0.0047	0.0096	0.0049	0.0156	0.0032	0.0109	0.203
14	rs7153748	51824516	0.99	1.00906370779823	1.71	0.223208546872115	0.127124076441441	0.2887917581057	0.1362	0.0621	0.0043	0.0024	0.0086	0.003	0.0033	0.0172	0.165	0.0051	0.0053	0.0047	0.086	0.01	0.0042	0.003	0.0033	0.1382	0.0831	0.0047	0.0096	0.0049	0.0156	0.0032	0.0108	0.2029
14	rs117135946	51828847	0.99	1.00906370779823	1.71	0.223208546872115	0.118929421104205	0.232365587841806	0.1367	0.0618	0.0044	0.0025	0.0086	0.0031	0.0033	0.0173	0.1646	0.0048	0.0053	0.0049	0.0859	0.01	0.0042	0.0032	0.0034	0.1382	0.0829	0.0048	0.0097	0.0051	0.0156	0.0033	0.0107	0.2025
14	rs76389152	51832258	0.99	1.00906370779823	1.71	0.223208546872115	0.156067401397508	0.171769339030634	0.1375	0.0612	0.0045	0.0027	0.0087	0.0031	0.0034	0.0175	0.1639	0.0044	0.0054	0.0052	0.0857	0.01	0.0043	0.0035	0.0036	0.1383	0.0825	0.0049	0.0098	0.0054	0.0156	0.0036	0.0104	0.2019
14	rs4898689	51835121	0.99	1.00906370779823	1.7	0.24276969786222	0.226442955533165	0.123649852477956	0.1376	0.0606	0.0045	0.0028	0.0087	0.0032	0.0036	0.0176	0.1634	0.004	0.0054	0.0055	0.0857	0.01	0.0044	0.0037	0.0038	0.1386	0.0823	0.005	0.0098	0.0056	0.0156	0.0038	0.0102	0.2019
14	rs12885618	51839615	0.98	1.080540436168	1.7	0.24276969786222	0.348284453325609	0.0779451720202022	0.1382	0.0605	0.0045	0.0029	0.0087	0.0033	0.0037	0.0177	0.1631	0.0034	0.0053	0.0055	0.0856	0.0098	0.0044	0.004	0.004	0.1389	0.0822	0.0051	0.0096	0.0057	0.0153	0.004	0.0099	0.2017
14	rs116841350	51839914	0.98	1.080540436168	1.7	0.24276969786222	0.351504072377895	0.0642925244573774	0.1383	0.0605	0.0045	0.0029	0.0087	0.0033	0.0038	0.0177	0.1631	0.0033	0.0053	0.0056	0.0855	0.0098	0.0044	0.004	0.004	0.1389	0.0821	0.0051	0.0096	0.0058	0.0153	0.004	0.0099	0.2016
14	rs12147020	51840232	0.98	1.080540436168	1.7	0.24276969786222	0.354366973824551	0.0638857404064713	0.1383	0.0604	0.0046	0.0029	0.0087	0.0034	0.0038	0.0177	0.1631	0.0033	0.0054	0.0056	0.0855	0.0098	0.0044	0.0041	0.004	0.1388	0.082	0.0051	0.0096	0.0056	0.0153	0.0041	0.0099	0.2017
14	rs2356900	51845892	0.97	1.15505862992724	1.69	0.263511633917478	0.508967579007337	0.15663600949477	0.1384	0.0599	0.0046	0.0031	0.0089	0.0038	0.0041	0.0178	0.1622	0.0035	0.0055	0.006	0.0852	0.0099	0.0045	0.0047	0.0043	0.1389	0.0814	0.0052	0.0094	0.0058	0.015	0.0043	0.0098	0.2007
14	rs61984426	51849583	0.97	1.15505862992724	1.69	0.263511633917478	0.5746493703433	0.161755220868962	0.1374	0.06	0.0046	0.0032	0.009	0.004	0.0043	0.0179	0.1626	0.0035	0.0055	0.0061	0.0856	0.0098	0.0045	0.005	0.0044	0.1389	0.0812	0.0052	0.0092	0.0059	0.0149	0.0044	0.0098	0.1998
14	rs7155647	51849787	0.97	1.15505862992724	1.68	0.285465824887251	0.553616707333268	0.146293899622087	0.1376	0.0601	0.0046	0.0032	0.009	0.004	0.0042	0.0179	0.1625	0.0035	0.0055	0.0061	0.0858	0.0098	0.0045	0.0049	0.0044	0.1388	0.0814	0.0052	0.0092	0.006	0.0148	0.0044	0.0098	0.1995
14	rs12894119	51851909	0.97	1.15505862992724	1.68	0.285465824887251	0.519512925377409	0.102135909969483	0.1384	0.0604	0.0046	0.0031	0.0089	0.0039	0.0041	0.018	0.1631	0.0035	0.0056	0.0061	0.0864	0.0098	0.0046	0.005	0.0045	0.1383	0.0818	0.0052	0.0091	0.006	0.0149	0.0043	0.0097	0.1979
14	rs12895581	51855346	0.97	1.15505862992724	1.68	0.285465824887251	0.487004462099689	0.0660677823225773	0.1405	0.0611	0.0045	0.0029	0.0086	0.0038	0.0038	0.018	0.164	0.0033	0.0057	0.006	0.0875	0.0098	0.0045	0.005	0.0044	0.1374	0.0827	0.0052	0.0088	0.006	0.015	0.0042	0.0095	0.1946
14	rs76000506	51855412	0.97	1.15505862992724	1.68	0.285465824887251	0.497896312654804	0.0932049453446459	0.1405	0.0611	0.0045	0.0029	0.0086	0.0038	0.0036	0.018	0.164	0.0033	0.0057	0.006	0.0874	0.0098	0.0045	0.005	0.0044	0.1374	0.0829	0.0052	0.0088	0.006	0.015	0.0043	0.0095	0.1946
14	rs116582638	51858058	0.98	1.080540436168	1.68	0.285465824887251	0.603742763214607	0.0434218664604836	0.1408	0.0607	0.0045	0.0027	0.0086	0.0038	0.0036	0.0178	0.164	0.0033	0.0058	0.0061	0.0882	0.01	0.0046	0.0051	0.0043	0.1368	0.0829	0.0052	0.0088	0.0061	0.0151	0.0042	0.0096	0.1942
14	rs6572749	51858834	0.97	1.15505862992724	1.69	0.263511633917478	0.614328817701477	0.0431930576895719	0.141	0.0608	0.0045	0.0027	0.0086	0.0038	0.0037	0.0178	0.1639	0.0033	0.0058	0.0061	0.0882	0.01	0.0046	0.0052	0.0043	0.1367	0.0829	0.0052	0.0088	0.0061	0.0151	0.0042	0.0096	0.194
14	rs72673911	51859126	0.97	1.15505862992724	1.65	0.358901199458623	0.549256509974839	0.0361066857100497	0.1411	0.0608	0.0045	0.0027	0.0086	0.0039	0.0037	0.0178	0.1639	0.0033	0.0058	0.0061	0.0883	0.01	0.0045	0.005	0.0043	0.1368	0.0825	0.0052	0.0088	0.0061	0.0152	0.0042	0.0096	0.194
14	rs4901119	51862526	0.97	1.15505862992724	1.65	0.358901199458623	0.61537122096975	0.0444002990420635	0.1427	0.0611	0.0044	0.0028	0.0085	0.0042	0.0039	0.0176	0.1633	0.0031	0.0057	0.0061	0.0876	0.0101	0.0045	0.0053	0.0044	0.1366	0.082	0.0052	0.0089	0.006	0.0156	0.0044	0.0095	0.1934
14	rs11626842	51862781	0.97	1.15505862992724	1.65	0.358901199458623	0.585744549385786	0.0358436157932095	0.1428	0.0611	0.0044	0.0028	0.0085	0.0044	0.0039	0.0176	0.1632	0.0031	0.0057	0.0061	0.0875	0.0101	0.0045	0.0053	0.0044	0.1366	0.082	0.0052	0.0089	0.006	0.0156	0.0044	0.0095	0.1933
14	rs60411126	51864860	0.97	1.15505862992724	1.65	0.358901199458623	0.48669319610094	0.0347483228224148	0.1435	0.061	0.0044	0.0029	0.0085	0.0045	0.004	0.0176	0.1631	0.0032	0.0057	0.006	0.087	0.01	0.0045	0.0054	0.0041	0.1366	0.0819	0.0051	0.0089	0.006	0.0159	0.0045	0.0094	0.193
14	rs10134797	51894002	0.97	1.15505862992724	1.65	0.358901199458623	0.585404823711304	0.0394411426689033	0.1443	0.0608	0.0044	0.0027	0.0086	0.0045	0.004	0.0176	0.163	0.0033	0.0059	0.0058	0.0866	0.0101	0.0044	0.0055	0.004	0.1363	0.0814	0.0051	0.0087	0.0061	0.0165	0.0045	0.0095	0.193
14	rs1962338	51906889	0.97	1.15505862992724	1.64	0.38599849551783	0.614328817701477	0.0472149463288111	0.1445	0.0609	0.0043	0.0027	0.0087	0.0046	0.0041	0.0178	0.1626	0.0034	0.0059	0.0057	0.0863	0.0101	0.0044	0.0056	0.004	0.136	0.0813	0.005	0.0087	0.0061	0.0169	0.0046	0.0096	0.193
14	rs56228962	51909326	0.97	1.15505862992724	1.64	0.38599849551783	0.616414435881451	0.0462682393468934	0.1445	0.0609	0.0043	0.0027	0.0087	0.0046	0.0041	0.0178	0.1626	0.0034	0.0059	0.0057	0.0863	0.0101	0.0044	0.0056	0.004	0.136	0.0813	0.005	0.0087	0.0061	0.0169	0.0046	0.0096	0.193
14	rs61969769	51914345	0.97	1.15505862992724	1.64	0.38599849551783	0.651435797915236	0.0463271606423536	0.1445	0.0609	0.0043	0.0027	0.0088	0.0046	0.0042	0.0179	0.1623	0.0034	0.0059	0.0057	0.086	0.0101	0.0044	0.0057	0.0041	0.1357	0.0811	0.005	0.0087	0.0062	0.0171	0.0047	0.0096	0.1929
14	rs73283214	51915109	0.97	1.15505862992724	1.64	0.38599849551783	0.658660319339029	0.0467405359611238	0.1445	0.0609	0.0043	0.0027	0.0088	0.0046	0.0042	0.0179	0.1623	0.0034	0.0059	0.0057	0.086	0.0101	0.0044	0.0057	0.0041	0.1357	0.0811	0.005	0.0087	0.0062	0.0171	0.0047	0.0096	0.1929
14	rs7153703	51919822	0.97	1.15505862992724	1.63	0.414449909043039	0.741385815695284	0.0592865141321168	0.1447	0.0609	0.0044	0.0027	0.0089	0.0047	0.0043	0.018	0.1619	0.0035	0.006	0.0057	0.086	0.0101	0.0045	0.0058	0.0041	0.1355	0.0809	0.005	0.0088	0.0063	0.0173	0.0047	0.0096	0.1927
14	rs117018581	51925852	0.97	1.15505862992724	1.63	0.414449909043039	0.711272017573792	0.0386221989422555	0.1452	0.0609	0.0043	0.0028	0.0089	0.0048	0.0043	0.0183	0.1612	0.0035	0.0061	0.0056	0.0853	0.01	0.0045	0.0058	0.0041	0.1352	0.0812	0.0051	0.0085	0.0066	0.0177	0.0051	0.0096	0.1921
14	rs17123946	51929722	0.96	1.23264710971586	1.63	0.414449909043039	0.742368835531913	0.038894318141909	0.1455	0.0609	0.0043	0.0028	0.0089	0.0048	0.0044	0.0185	0.1608	0.0036	0.0062	0.0055	0.0848	0.01	0.0045	0.0059	0.004	0.1351	0.0814	0.0052	0.0084	0.0068	0.018	0.0053	0.0096	0.1917
14	rs75073548	51939868	0.96	1.23264710971586	1.63	0.414449909043039	0.68784416829246	0.0295075739799362	0.1462	0.0611	0.0042	0.0028	0.0088	0.0049	0.0043	0.0185	0.1605	0.0036	0.0062	0.0053	0.0843	0.0099	0.0045	0.0058	0.0039	0.1347	0.0817	0.0052	0.0082	0.0068	0.0182	0.0054	0.0096	0.1916
14	rs10498430	51942961	0.96	1.23264710971586	1.63	0.414449909043039	0.70571507798271	0.0311611744756348	0.1463	0.0611	0.0042	0.0028	0.0088	0.0049	0.0043	0.0186	0.1603	0.0036	0.0062	0.0053	0.0841	0.0099	0.0045	0.0058	0.0039	0.1347	0.0819	0.0052	0.0082	0.0068	0.0184	0.0054	0.0097	0.1916
14	rs17123971	51947546	0.96	1.23264710971586	1.63	0.414449909043039	0.575997150789318	0.0320535272151164	0.1465	0.0611	0.0042	0.003	0.0088	0.0049	0.0044	0.0185	0.1603	0.0037	0.0062	0.0052	0.0839	0.0099	0.0045	0.0058	0.0039	0.1346	0.0819	0.0052	0.0081	0.0069	0.0185	0.0055	0.0096	0.1914
14	rs8015813	51951093	0.96	1.23264710971586	1.64	0.38599849551783	0.568133542980106	0.0414942138465787	0.1468	0.061	0.0041	0.0031	0.0088	0.0049	0.0045	0.0186	0.1602	0.0037	0.0062	0.0051	0.0836	0.01	0.0045	0.0057	0.004	0.1345	0.0819	0.0052	0.0081	0.0069	0.0187	0.0055	0.0096	0.1913
14	rs10148397	51951601	0.96	1.23264710971586	1.64	0.38599849551783	0.553550522738095	0.042283217594939	0.1468	0.0609	0.0041	0.0031	0.0088	0.0049	0.0045	0.0186	0.1602	0.0037	0.0062	0.0051	0.0836	0.01	0.0045	0.0057	0.004	0.1344	0.082	0.0052	0.0081	0.0069	0.0187	0.0056	0.0096	0.1912
14	rs870522	51958889	0.95	1.31333295668949	1.64	0.38599849551783	0.342204120141369	0.0511472113061697	0.1485	0.0617	0.0039	0.0031	0.0085	0.0049	0.0051	0.0189	0.1592	0.0037	0.0061	0.0051	0.0836	0.0103	0.0047	0.0052	0.0046	0.1336	0.0819	0.0054	0.0076	0.0066	0.0195	0.006	0.0093	0.1897
14	rs117348149	51962628	0.95	1.31333295668949	1.64	0.38599849551783	0.310501004213114	0.046032885392933	0.1485	0.0617	0.0039	0.0031	0.0085	0.0049	0.0052	0.0188	0.1592	0.0038	0.0061	0.005	0.0836	0.0103	0.0047	0.0052	0.0046	0.1336	0.082	0.0054	0.0076	0.0066	0.0195	0.006	0.0093	0.1897
14	rs12432710	51966663	0.95	1.31333295668949	1.65	0.358901199458623	0.255716037446364	0.0556619326325885	0.1485	0.0617	0.0038	0.0031	0.0083	0.0048	0.0053	0.0189	0.1589	0.004	0.0062	0.0048	0.0838	0.0103	0.0047	0.005	0.0047	0.1337	0.0821	0.0053	0.0074	0.0065	0.0197	0.0061	0.0095	0.1895
14	rs76593506	51985037	0.94	1.39714162152937	1.66	0.333131717406117	0.197353957328746	0.0594834419363635	0.1483	0.0622	0.0035	0.0031	0.0079	0.0045	0.005	0.019	0.1564	0.0042	0.006	0.0042	0.0845	0.0105	0.0047	0.0045	0.0049	0.1362	0.0819	0.0052	0.0066	0.0061	0.0198	0.0064	0.0097	0.1915
14	rs7149323	51985164	0.94	1.39714162152937	1.66	0.333131717406117	0.194465389127592	0.0617346638076259	0.1482	0.0622	0.0035	0.0031	0.0079	0.0045	0.005	0.0189	0.1564	0.0042	0.006	0.0042	0.0844	0.0105	0.0047	0.0045	0.0049	0.1363	0.082	0.0052	0.0066	0.0061	0.0198	0.0064	0.0097	0.1914
14	rs8011414	51985697	0.94	1.39714162152937	1.65	0.358901199458623	0.192553161166991	0.0614679728446678	0.1482	0.0622	0.0035	0.0031	0.0079	0.0045	0.005	0.0189	0.1563	0.0042	0.006	0.0042	0.0844	0.0105	0.0046	0.0045	0.0049	0.1363	0.0821	0.0052	0.0066	0.0061	0.0198	0.0064	0.0097	0.1914
14	rs12435453	51990618	0.94	1.39714162152937	1.66	0.333131717406117	0.177898777823357	0.0509012607836079	0.1483	0.0623	0.0035	0.0031	0.0076	0.0045	0.0051	0.0189	0.1562	0.0042	0.006	0.0042	0.0846	0.0105	0.0045	0.0043	0.0049	0.1364	0.0822	0.0052	0.0066	0.006	0.0199	0.0064	0.0095	0.1915
14	rs17124104	51994228	0.94	1.39714162152937	1.66	0.333131717406117	0.153581070658309	0.054201789283204	0.1483	0.0624	0.0035	0.0031	0.0076	0.0044	0.005	0.019	0.156	0.0042	0.0059	0.0042	0.0847	0.0106	0.0044	0.0043	0.0049	0.1366	0.0822	0.0052	0.0065	0.0059	0.02	0.0063	0.0095	0.1916
14	rs79878237	51996195	0.95	1.31333295668949	1.66	0.333131717406117	0.142908036774497	0.0566231882187791	0.1483	0.0625	0.0035	0.0032	0.0076	0.0044	0.005	0.0191	0.1559	0.0043	0.0059	0.0042	0.0848	0.0106	0.0044	0.0043	0.0049	0.1367	0.0821	0.0052	0.0064	0.0058	0.02	0.0064	0.0094	0.1916
14	rs117635207	51997580	0.95	1.31333295668949	1.67	0.308662716071979	0.131712144834719	0.0598781317127712	0.1484	0.0625	0.0035	0.0032	0.0076	0.0044	0.005	0.0191	0.1558	0.0043	0.0059	0.0041	0.0848	0.0106	0.0044	0.0043	0.0049	0.1368	0.0821	0.0052	0.0064	0.0058	0.02	0.0063	0.0094	0.1915
14	rs1956567	52000195	0.95	1.31333295668949	1.65	0.358901199458623	0.112557071559419	0.0555343001299485	0.1484	0.0626	0.0036	0.0033	0.0075	0.0045	0.0049	0.0192	0.1555	0.0043	0.0058	0.0041	0.085	0.0106	0.0044	0.0043	0.0049	0.1369	0.082	0.0051	0.0064	0.0056	0.0201	0.0064	0.0093	0.1915
14	rs11157830	52006390	0.94	1.39714162152937	1.65	0.358901199458623	0.0872974288661775	0.0545810822115192	0.1483	0.0629	0.0037	0.0033	0.0075	0.0045	0.0049	0.0195	0.1548	0.0044	0.0057	0.0042	0.0851	0.0106	0.0043	0.0045	0.0049	0.1372	0.0818	0.0052	0.0063	0.0055	0.0202	0.0065	0.0093	0.1913
14	rs76789414	52007827	0.95	1.31333295668949	1.65	0.358901199458623	0.0979440454870807	0.0596148816825513	0.1481	0.063	0.0036	0.0034	0.0075	0.0045	0.0049	0.0196	0.1544	0.0044	0.0057	0.0042	0.085	0.0106	0.0044	0.0045	0.005	0.1373	0.0816	0.0054	0.0063	0.0055	0.0202	0.0065	0.0093	0.1914
14	rs78859585	52008759	0.95	1.31333295668949	1.64	0.38599849551783	0.094599117791107	0.0635475851875955	0.1479	0.0631	0.0037	0.0035	0.0075	0.0046	0.005	0.0197	0.1537	0.0045	0.0057	0.0042	0.085	0.0106	0.0044	0.0046	0.005	0.1373	0.0814	0.0054	0.0064	0.0055	0.0203	0.0065	0.0093	0.1914
14	rs7140150	52010799	0.95	1.31333295668949	1.64	0.38599849551783	0.0944002452642063	0.0874315386263172	0.1471	0.0628	0.0039	0.0036	0.0077	0.0048	0.0051	0.0196	0.1526	0.0047	0.0057	0.0043	0.0854	0.0107	0.0045	0.0048	0.0052	0.1371	0.0811	0.0055	0.0064	0.0056	0.0207	0.0066	0.0093	0.1914
14	rs17585813	52016073	0.95	1.31333295668949	1.64	0.38599849551783	0.127094217496114	0.0778716561698616	0.1468	0.063	0.0039	0.0037	0.0076	0.0048	0.0051	0.0196	0.1527	0.0048	0.0055	0.0041	0.0855	0.0107	0.0047	0.005	0.0055	0.1372	0.0812	0.0056	0.0063	0.0056	0.0207	0.0068	0.009	0.1907
14	rs78781416	52016185	0.95	1.31333295668949	1.64	0.38599849551783	0.128742778476855	0.0747373861482215	0.1468	0.063	0.0039	0.0038	0.0076	0.0048	0.0051	0.0196	0.1526	0.0048	0.0055	0.0041	0.0855	0.0107	0.0047	0.005	0.0055	0.1372	0.081	0.0058	0.0063	0.0056	0.0207	0.0068	0.009	0.1907
14	rs17586183	52027776	0.96	1.23264710971586	1.64	0.38599849551783	0.109751491833966	0.0627391045652538	0.1453	0.0632	0.0042	0.0038	0.0077	0.0049	0.0051	0.0197	0.1519	0.005	0.0056	0.0044	0.0861	0.0108	0.005	0.005	0.0057	0.1371	0.081	0.0059	0.0064	0.0057	0.0207	0.0072	0.0091	0.1892
14	rs7154424	52028919	0.96	1.23264710971586	1.64	0.38599849551783	0.143100351929379	0.0726535170803705	0.145	0.0633	0.0042	0.0038	0.0077	0.0049	0.0052	0.0197	0.1521	0.005	0.0056	0.0043	0.086	0.0108	0.0051	0.0051	0.0058	0.1372	0.081	0.0059	0.0065	0.0058	0.0207	0.0073	0.0091	0.1889
14	rs726529	52033612	0.96	1.23264710971586	1.64	0.38599849551783	0.172373931299221	0.072439332491911	0.1447	0.0633	0.0043	0.0038	0.0076	0.005	0.0053	0.0197	0.1518	0.0051	0.0057	0.0044	0.0857	0.0109	0.0052	0.0053	0.0059	0.1371	0.0805	0.0059	0.0065	0.0059	0.0207	0.0073	0.009	0.1892
14	rs35010238	52034572	0.96	1.23264710971586	1.64	0.38599849551783	0.177316285755941	0.0715142217941962	0.1446	0.0633	0.0044	0.0039	0.0076	0.005	0.0053	0.0197	0.1516	0.0051	0.0057	0.0044	0.0857	0.0109	0.0052	0.0053	0.006	0.137	0.0805	0.0059	0.0065	0.0059	0.0207	0.0074	0.009	0.1891
14	rs4898698	52039460	0.96	1.23264710971586	1.61	0.475515229965307	0.164711249670484	0.0805359924956951	0.144	0.0633	0.0045	0.004	0.0077	0.0051	0.0054	0.0197	0.1511	0.0052	0.0058	0.0046	0.0856	0.0109	0.0053	0.0056	0.006	0.1365	0.0805	0.006	0.0066	0.006	0.0207	0.0075	0.0091	0.1892
14	rs17586713	52039623	0.96	1.23264710971586	1.61	0.475515229965307	0.171766295397719	0.0823323880694233	0.144	0.0633	0.0045	0.004	0.0077	0.0051	0.0054	0.0197	0.151	0.0052	0.0058	0.0046	0.0856	0.0109	0.0053	0.0056	0.006	0.1365	0.0805	0.006	0.0066	0.006	0.0207	0.0075	0.0091	0.1892
14	rs10141566	52044331	0.97	1.15505862992724	1.61	0.475515229965307	0.148056571912553	0.15300179864157	0.1419	0.0625	0.0048	0.0045	0.008	0.0054	0.0055	0.0197	0.1477	0.0055	0.0062	0.0052	0.0847	0.0115	0.006	0.0061	0.006	0.1354	0.0812	0.0061	0.0072	0.0065	0.0213	0.008	0.0098	0.1888
14	rs17587084	52046205	0.97	1.15505862992724	1.6	0.508176723760061	0.207356560420802	0.164776365116325	0.1415	0.0624	0.0049	0.0045	0.0081	0.0056	0.0054	0.0197	0.1477	0.0053	0.0059	0.0052	0.0857	0.0115	0.006	0.0062	0.006	0.1351	0.0811	0.0061	0.0073	0.0065	0.0213	0.008	0.0093	0.1889
14	rs4898700	52048393	0.97	1.15505862992724	1.6	0.508176723760061	0.201673570270599	0.237544541087902	0.1392	0.0618	0.0051	0.0048	0.0086	0.0061	0.0056	0.0197	0.1468	0.0056	0.0063	0.0056	0.0854	0.012	0.0064	0.0066	0.0058	0.1333	0.0809	0.0063	0.0079	0.0068	0.0215	0.0082	0.0096	0.1894
14	rs941702	52049823	0.98	1.080540436168	1.6	0.508176723760061	0.294845900605644	0.393449533257248	0.138	0.0614	0.0053	0.005	0.0091	0.0063	0.0058	0.0197	0.1457	0.0058	0.0066	0.0059	0.0852	0.0125	0.007	0.007	0.0057	0.1328	0.0803	0.0066	0.0081	0.0072	0.0216	0.0084	0.0097	0.1885
14	rs1950932	52051396	0.97	1.15505862992724	1.6	0.508176723760061	0.498399877173762	0.741833952729124	0.1369	0.0614	0.0054	0.0051	0.0092	0.0065	0.0057	0.0198	0.1453	0.006	0.0067	0.006	0.085	0.0126	0.0072	0.0072	0.0058	0.1325	0.0803	0.0069	0.0082	0.0073	0.0216	0.0085	0.0099	0.1879
14	rs41339245	52057277	0.98	1.080540436168	1.6	0.508176723760061	0.600232930500531	0.86005309647304	0.1359	0.0613	0.0055	0.0052	0.0093	0.0067	0.006	0.02	0.1447	0.0061	0.0069	0.0061	0.0844	0.0127	0.0073	0.0075	0.0059	0.1321	0.0803	0.0071	0.0082	0.0075	0.0217	0.0087	0.01	0.1872
14	rs61711383	52057325	0.98	1.080540436168	1.6	0.508176723760061	0.635965652405637	0.843780748935678	0.1359	0.0613	0.0055	0.0052	0.0093	0.0067	0.006	0.02	0.1449	0.0061	0.0068	0.0061	0.0845	0.0128	0.0073	0.0075	0.0059	0.1322	0.0802	0.0071	0.0081	0.0075	0.0217	0.0087	0.01	0.1872
14	rs7152822	52058706	0.98	1.080540436168	1.6	0.508176723760061	0.734897209667877	0.95581029574871	0.1358	0.0609	0.0055	0.0052	0.0094	0.0067	0.006	0.02	0.145	0.0061	0.0069	0.0062	0.0845	0.0128	0.0074	0.0075	0.0059	0.1321	0.0801	0.0071	0.0081	0.0075	0.0217	0.0088	0.0099	0.1871
14	rs117555348	52061619	0.98	1.080540436168	1.6	0.508176723760061	0.941236983995912	1.26110396629954	0.1356	0.0611	0.0055	0.0052	0.0094	0.0068	0.006	0.0201	0.1452	0.0061	0.0069	0.0062	0.0844	0.0129	0.0074	0.0075	0.0059	0.132	0.0798	0.0072	0.0081	0.0076	0.0218	0.0088	0.0099	0.1869
14	rs76118324	52066120	0.98	1.080540436168	1.6	0.508176723760061	1.0756026130258	1.3875271627489	0.1353	0.0614	0.0056	0.0052	0.0094	0.0068	0.006	0.0201	0.1453	0.0062	0.007	0.0062	0.0842	0.0129	0.0074	0.0076	0.006	0.132	0.0791	0.0072	0.0081	0.0076	0.0219	0.0089	0.01	0.1866
14	rs4898704	52068081	0.98	1.080540436168	1.62	0.444280725791627	0.954165352962105	1.34184166494826	0.1345	0.0614	0.0059	0.0055	0.0096	0.0071	0.006	0.0201	0.1454	0.0067	0.0073	0.0064	0.0835	0.0133	0.0077	0.0078	0.0062	0.1309	0.0789	0.0075	0.0082	0.0081	0.0222	0.0091	0.0102	0.1846
14	rs75878747	52073202	1.01	0.875109975033704	1.61	0.475515229965307	1.30673424460866	2.25095942957533	0.1254	0.0604	0.0074	0.0066	0.0103	0.0085	0.0061	0.0203	0.1502	0.008	0.0085	0.0078	0.0828	0.0145	0.0089	0.0081	0.0062	0.1247	0.0818	0.0088	0.0092	0.0097	0.0231	0.01	0.0115	0.1751
14	rs66476739	52073475	1.01	0.875109975033704	1.61	0.475515229965307	1.33056314409133	2.27428138780336	0.1251	0.0604	0.0074	0.0067	0.0103	0.0085	0.0061	0.0203	0.1503	0.0081	0.0085	0.0078	0.0827	0.0145	0.0089	0.0081	0.0063	0.1245	0.0818	0.0089	0.0093	0.0097	0.0231	0.0101	0.0116	0.1749
14	rs7141183	52074130	1.01	0.875109975033704	1.61	0.475515229965307	1.23325110737518	2.39629254188896	0.1247	0.0603	0.0075	0.0067	0.0103	0.0086	0.0061	0.0203	0.1505	0.0081	0.0086	0.0079	0.0827	0.0145	0.0089	0.0081	0.0063	0.1243	0.0819	0.0089	0.0093	0.0098	0.0231	0.0101	0.0116	0.1746
14	rs3890427	52074967	1.01	0.875109975033704	1.61	0.475515229965307	1.01989100225671	2.13789413492252	0.1245	0.0603	0.0075	0.0067	0.0103	0.0087	0.0062	0.0203	0.1506	0.0083	0.0086	0.0079	0.0827	0.0145	0.0089	0.0081	0.0063	0.1244	0.082	0.009	0.0094	0.0098	0.0231	0.0101	0.0116	0.1743
14	rs73290910	52075198	1.01	0.875109975033704	1.61	0.475515229965307	1.00067200025871	2.13481957331947	0.1244	0.0604	0.0075	0.0067	0.0103	0.0086	0.0062	0.0203	0.1507	0.0082	0.0085	0.008	0.0829	0.0145	0.0089	0.0081	0.0063	0.1239	0.0823	0.0091	0.0094	0.0098	0.0231	0.0101	0.0116	0.1743
14	rs7149515	52075571	1.01	0.875109975033704	1.61	0.475515229965307	0.976667441080307	2.17610283212516	0.1244	0.0604	0.0076	0.0067	0.0103	0.0085	0.0062	0.0202	0.1509	0.0081	0.0085	0.008	0.083	0.0145	0.0089	0.0082	0.0063	0.1237	0.0822	0.0093	0.0094	0.0098	0.0231	0.01	0.0116	0.1743
14	rs7154010	52076196	1.01	0.875109975033704	1.61	0.475515229965307	0.92364244958857	2.16196800408452	0.1246	0.0603	0.0075	0.0067	0.0102	0.0084	0.0062	0.0202	0.151	0.008	0.0085	0.008	0.0833	0.0145	0.0088	0.0082	0.0063	0.1235	0.0822	0.0093	0.0094	0.0099	0.0231	0.01	0.0116	0.1742
14	rs10131203	52078105	1.02	0.812565575704939	1.6	0.508176723760061	1.17860214323067	2.34332960526093	0.1246	0.0606	0.0075	0.0066	0.0102	0.0085	0.006	0.0204	0.1516	0.0084	0.0086	0.0079	0.0836	0.0145	0.0087	0.0079	0.0062	0.1228	0.0829	0.0092	0.0095	0.0099	0.0233	0.0098	0.0115	0.1732
14	rs17588658	52081446	1.04	0.69615671060944	1.61	0.475515229965307	1.5157125149846	1.46250853860421	0.1227	0.0619	0.007	0.0067	0.0091	0.0085	0.0056	0.0195	0.1564	0.0079	0.0083	0.0079	0.0865	0.0143	0.0087	0.007	0.0061	0.1216	0.088	0.0082	0.0102	0.0106	0.0219	0.0092	0.0108	0.1689
14	rs12147619	52085423	1.04	0.69615671060944	1.59	0.542287549749139	1.37938788641956	1.53966627421851	0.1225	0.062	0.007	0.0066	0.0091	0.0085	0.0057	0.0195	0.1567	0.0079	0.0083	0.0079	0.0868	0.0143	0.0087	0.007	0.0061	0.1215	0.0884	0.0082	0.0103	0.0107	0.0218	0.0092	0.0108	0.1687
14	rs2010520	52086630	1.04	0.69615671060944	1.6	0.508176723760061	1.13321707803596	1.39890298703154	0.1225	0.062	0.007	0.0066	0.0091	0.0086	0.0057	0.0194	0.1568	0.0079	0.0083	0.008	0.0868	0.0141	0.0087	0.007	0.0061	0.1215	0.0885	0.0082	0.0103	0.0107	0.0218	0.0092	0.0109	0.1687
14	rs999082	52087864	1.04	0.69615671060944	1.58	0.577869115575703	1.08489998757856	1.30732741304626	0.1222	0.0624	0.0069	0.0066	0.0091	0.0085	0.0056	0.0194	0.157	0.0079	0.0083	0.0079	0.087	0.0141	0.0087	0.0068	0.006	0.1216	0.0885	0.0081	0.0102	0.0107	0.0217	0.0091	0.011	0.1688
14	rs60689591	52092504	1.05	0.642211085129376	1.59	0.542287549749139	1.0216219441151	1.29021164780842	0.1223	0.0624	0.0069	0.0066	0.0091	0.0085	0.0056	0.0194	0.1568	0.0079	0.0084	0.008	0.0871	0.0141	0.0087	0.0068	0.006	0.1216	0.0887	0.0081	0.0103	0.0107	0.0218	0.0091	0.0111	0.1686
14	rs10484083	52092749	1.05	0.642211085129376	1.59	0.542287549749139	1.02361400058796	1.29104975705895	0.1223	0.0624	0.0069	0.0066	0.0091	0.0085	0.0056	0.0194	0.1568	0.0079	0.0084	0.008	0.0871	0.0141	0.0087	0.0068	0.006	0.1216	0.0887	0.0081	0.0103	0.0106	0.0218	0.0091	0.0111	0.1686
14	rs67923820	52098560	1.05	0.642211085129376	1.59	0.542287549749139	0.943665962286624	1.22463341511602	0.1224	0.0623	0.0068	0.0066	0.0091	0.0085	0.0056	0.0194	0.157	0.0078	0.0084	0.0081	0.0872	0.0141	0.0087	0.0067	0.006	0.1218	0.0888	0.008	0.0102	0.0106	0.0217	0.009	0.0112	0.1686
14	rs77495702	52102852	1.05	0.642211085129376	1.59	0.542287549749139	0.915600403608781	1.19976264044454	0.1224	0.0623	0.0068	0.0066	0.0091	0.0085	0.0055	0.0194	0.1572	0.0078	0.0084	0.0081	0.0872	0.014	0.0087	0.0067	0.006	0.1218	0.0889	0.008	0.0102	0.0105	0.0217	0.009	0.0112	0.1688
14	rs755595	52105374	1.05	0.642211085129376	1.59	0.542287549749139	0.890832826059199	1.18405810931827	0.1223	0.0622	0.0068	0.0066	0.0091	0.0084	0.0055	0.0194	0.1573	0.0077	0.0083	0.0081	0.0872	0.014	0.0087	0.0067	0.006	0.1219	0.0889	0.008	0.0101	0.0105	0.0218	0.009	0.0112	0.1689
14	rs28457173	52108065	1.05	0.642211085129376	1.59	0.542287549749139	0.860619004341732	1.15983066021685	0.1223	0.0622	0.0068	0.0065	0.0091	0.0084	0.0055	0.0193	0.1574	0.0077	0.0083	0.0081	0.0872	0.014	0.0086	0.0067	0.006	0.122	0.089	0.008	0.0101	0.0105	0.0218	0.009	0.0112	0.169
14	rs17092966	52112742	1.05	0.642211085129376	1.59	0.542287549749139	0.83928606786766	1.13045204021371	0.1223	0.0622	0.0067	0.0065	0.0091	0.0084	0.0055	0.0194	0.1577	0.0076	0.0083	0.0081	0.0873	0.0139	0.0086	0.0067	0.0059	0.1219	0.0889	0.0079	0.0101	0.0104	0.0218	0.0089	0.0111	0.1693
14	rs10132437	52115476	1.05	0.642211085129376	1.59	0.542287549749139	0.825534406919748	1.11067098701787	0.1223	0.0622	0.0067	0.0065	0.0091	0.0084	0.0055	0.0194	0.1579	0.0076	0.0083	0.0081	0.0873	0.0139	0.0086	0.0067	0.0059	0.1219	0.0889	0.0079	0.0101	0.0104	0.0217	0.0089	0.0111	0.1693
14	rs35727966	52116789	1.05	0.642211085129376	1.59	0.542287549749139	0.821182887300468	1.10985496819672	0.1223	0.0621	0.0067	0.0065	0.0091	0.0084	0.0055	0.0194	0.158	0.0076	0.0083	0.0081	0.0873	0.0139	0.0086	0.0067	0.0059	0.1219	0.089	0.0079	0.0101	0.0104	0.0217	0.0089	0.0111	0.1693
14	rs117992529	52125648	1.05	0.642211085129376	1.59	0.542287549749139	0.63082314360611	0.93491829044086	0.1227	0.0619	0.0065	0.0063	0.0089	0.0083	0.0055	0.0193	0.1595	0.0074	0.008	0.0081	0.0878	0.0134	0.0085	0.0065	0.0059	0.122	0.0896	0.0079	0.0099	0.0102	0.0212	0.0085	0.0109	0.1699
14	rs17590534	52126584	1.05	0.642211085129376	1.58	0.577869115575703	0.562985921422686	0.884502589816352	0.1229	0.0618	0.0064	0.0063	0.0088	0.0083	0.0055	0.0193	0.1601	0.0074	0.0079	0.0081	0.0879	0.0132	0.0084	0.0065	0.0059	0.1221	0.0898	0.0079	0.0098	0.0101	0.021	0.0084	0.0108	0.1701
14	rs11847326	52131756	1.05	0.642211085129376	1.58	0.577869115575703	0.511132105018207	0.811585585120243	0.123	0.0618	0.0063	0.0062	0.0087	0.0083	0.0055	0.0193	0.1605	0.0073	0.0078	0.008	0.0881	0.0132	0.0084	0.0065	0.0059	0.1222	0.09	0.0079	0.0098	0.01	0.0208	0.0082	0.0108	0.1703
14	rs72675819	52135358	1.05	0.642211085129376	1.58	0.577869115575703	0.505538843516846	0.794289412071181	0.1232	0.0618	0.0063	0.0062	0.0087	0.0082	0.0055	0.0192	0.1607	0.0073	0.0078	0.008	0.0882	0.0131	0.0083	0.0064	0.0059	0.1221	0.0901	0.0079	0.0098	0.01	0.0208	0.0082	0.0107	0.1704
14	rs11622825	52137895	1.06	0.591046266007479	1.58	0.577869115575703	0.497707539077283	0.78529031269248	0.1231	0.0618	0.0063	0.0061	0.0086	0.0082	0.0055	0.0192	0.1608	0.0072	0.0077	0.008	0.0883	0.0131	0.0083	0.0064	0.0059	0.1221	0.0902	0.0079	0.0098	0.01	0.0207	0.0081	0.0107	0.1705
14	rs116890422	52154372	1.06	0.591046266007479	1.59	0.542287549749139	0.487440396039824	0.758123824184422	0.1233	0.0619	0.0063	0.0061	0.0086	0.0082	0.0055	0.0191	0.161	0.0072	0.0076	0.008	0.0884	0.013	0.0083	0.0064	0.0059	0.1221	0.0903	0.0079	0.0097	0.01	0.0207	0.008	0.0107	0.1706
14	rs34029790	52166252	1.06	0.591046266007479	1.59	0.542287549749139	0.480240689906598	0.63880320129499	0.1237	0.062	0.0062	0.006	0.0085	0.0082	0.0055	0.019	0.1616	0.0071	0.0074	0.008	0.0886	0.013	0.0082	0.0064	0.0058	0.1218	0.0906	0.0079	0.0097	0.0099	0.0207	0.0079	0.0104	0.1707
14	rs72675836	52173239	1.06	0.591046266007479	1.59	0.542287549749139	0.500732046016363	0.620968694563372	0.1238	0.062	0.0062	0.006	0.0085	0.0083	0.0055	0.019	0.1615	0.0072	0.0074	0.0079	0.0888	0.013	0.0082	0.0064	0.0059	0.1217	0.0907	0.0079	0.0095	0.0099	0.0207	0.0079	0.0104	0.1707
14	rs11628236	52173703	1.06	0.591046266007479	1.6	0.508176723760061	0.502690051919414	0.620968694563372	0.1238	0.062	0.0062	0.006	0.0085	0.0083	0.0055	0.019	0.1615	0.0072	0.0074	0.0079	0.0888	0.013	0.0082	0.0064	0.0059	0.1217	0.0907	0.0079	0.0095	0.0099	0.0207	0.0079	0.0104	0.1707
14	rs4609756	52176611	1.06	0.591046266007479	1.62	0.444280725791627	0.499596823781748	0.609720833152503	0.1238	0.062	0.0062	0.006	0.0085	0.0083	0.0055	0.0189	0.1615	0.0072	0.0074	0.0079	0.0888	0.013	0.0081	0.0064	0.0059	0.1215	0.0908	0.0079	0.0095	0.0099	0.0207	0.0078	0.0104	0.1708
14	rs4901146	52179059	1.06	0.591046266007479	1.61	0.475515229965307	0.497833384303325	0.601962474318456	0.1239	0.062	0.0062	0.006	0.0085	0.0083	0.0055	0.0189	0.1615	0.0072	0.0074	0.0078	0.0888	0.013	0.0082	0.0064	0.0059	0.1215	0.0909	0.0079	0.0095	0.0099	0.0207	0.0078	0.0103	0.1709
14	rs77175130	52184857	1.06	0.591046266007479	1.61	0.475515229965307	0.480240689906598	0.581674842469676	0.1242	0.0619	0.0062	0.0059	0.0085	0.0082	0.0055	0.0188	0.1617	0.0072	0.0074	0.0078	0.0889	0.0129	0.0081	0.0064	0.0059	0.1215	0.0909	0.0079	0.0095	0.0099	0.0206	0.0078	0.0103	0.1711
14	rs117024650	52186337	1.06	0.591046266007479	1.62	0.444280725791627	0.481602166565461	0.580110261356607	0.1242	0.0619	0.0062	0.0059	0.0085	0.0082	0.0054	0.0188	0.1617	0.0071	0.0074	0.0078	0.0888	0.0129	0.0081	0.0064	0.0059	0.1214	0.0909	0.0079	0.0095	0.0099	0.0206	0.0078	0.0103	0.1711
14	rs77790255	52199076	1.06	0.591046266007479	1.62	0.444280725791627	0.482903499228133	0.515624675234527	0.125	0.0617	0.0062	0.0058	0.0084	0.0082	0.0053	0.0186	0.1622	0.007	0.0073	0.0078	0.0891	0.0126	0.008	0.0062	0.0059	0.1213	0.0909	0.0079	0.0095	0.0098	0.0204	0.0077	0.0102	0.1716
14	rs3885770	52201091	1.06	0.591046266007479	1.62	0.444280725791627	0.449325066397208	0.490099148503449	0.1252	0.0616	0.0062	0.0058	0.0084	0.0082	0.0053	0.0186	0.1624	0.0069	0.0074	0.0078	0.0892	0.0126	0.008	0.0062	0.0059	0.1211	0.0909	0.0079	0.0095	0.0097	0.0204	0.0078	0.0101	0.1718
14	rs10149413	52205021	1.06	0.591046266007479	1.63	0.414449909043039	0.403148783959734	0.473133263052596	0.1258	0.0614	0.0063	0.0057	0.0085	0.0081	0.0053	0.0186	0.1625	0.0067	0.0073	0.0078	0.089	0.0125	0.008	0.0061	0.0058	0.1211	0.091	0.0079	0.0095	0.0098	0.0202	0.0078	0.0103	0.172
14	rs76804916	52207213	1.07	0.542615033110665	1.65	0.358901199458623	0.408955856569918	0.49460370636102	0.1262	0.0617	0.0062	0.0055	0.0085	0.0079	0.0052	0.0184	0.1634	0.0066	0.0073	0.0077	0.0888	0.0125	0.0079	0.0061	0.0058	0.1213	0.0906	0.0079	0.0096	0.0096	0.02	0.0076	0.0102	0.1721
14	rs117804795	52218376	1.09	0.453749840114468	1.66	0.333131717406117	0.261289842818873	0.38601116241541	0.1272	0.0626	0.0061	0.0051	0.0087	0.0076	0.005	0.018	0.1656	0.0064	0.0072	0.0075	0.0885	0.0125	0.0076	0.0062	0.0057	0.1216	0.0897	0.0078	0.0098	0.0091	0.0195	0.0074	0.0102	0.1723
14	rs10131724	52219066	1.09	0.453749840114468	1.64	0.38599849551783	0.254778571386723	0.371380550087969	0.1273	0.0626	0.0061	0.0051	0.0087	0.0076	0.005	0.018	0.1658	0.0063	0.0071	0.0075	0.0885	0.0125	0.0075	0.0062	0.0057	0.1217	0.0897	0.0078	0.0098	0.0091	0.0194	0.0074	0.0102	0.1723
14	rs61973385	52219882	1.09	0.453749840114468	1.64	0.38599849551783	0.255716037446364	0.368852358568281	0.1273	0.0627	0.0061	0.0051	0.0087	0.0076	0.005	0.0179	0.166	0.0063	0.0071	0.0074	0.0885	0.0125	0.0075	0.0061	0.0057	0.1217	0.0896	0.0077	0.0099	0.009	0.0194	0.0074	0.0102	0.1724
14	rs12885717	52230362	1.11	0.375177619549844	1.64	0.38599849551783	0.234716055578521	0.337177856360444	0.1286	0.0636	0.0057	0.0046	0.0086	0.0072	0.0048	0.0174	0.169	0.0058	0.007	0.0071	0.0884	0.0125	0.007	0.0059	0.0055	0.1223	0.0886	0.0076	0.01	0.0083	0.0189	0.0071	0.0101	0.1732
14	rs61970680	52235446	1.11	0.375177619549844	1.64	0.38599849551783	0.253976525198809	0.367968643820657	0.1288	0.0637	0.0056	0.0045	0.0086	0.0071	0.0047	0.0173	0.1695	0.0057	0.0069	0.0071	0.0884	0.0125	0.0069	0.0059	0.0055	0.1224	0.0885	0.0076	0.01	0.0082	0.0188	0.007	0.0101	0.1734
14	rs17252483	52241914	1.11	0.375177619549844	1.64	0.38599849551783	0.217475897354202	0.353162798546631	0.129	0.0639	0.0055	0.0044	0.0086	0.007	0.0047	0.0172	0.1702	0.0057	0.0069	0.0071	0.0884	0.0124	0.0069	0.0058	0.0055	0.1225	0.0882	0.0076	0.0101	0.0081	0.0187	0.007	0.0101	0.1735
14	rs11157849	52242196	1.11	0.375177619549844	1.64	0.38599849551783	0.187218793150463	0.317170368243561	0.129	0.0639	0.0055	0.0044	0.0086	0.007	0.0047	0.0172	0.1703	0.0057	0.0069	0.0071	0.0882	0.0125	0.0068	0.0058	0.0055	0.1226	0.0882	0.0076	0.01	0.0081	0.0187	0.007	0.0101	0.1735
14	rs79264738	52243338	1.12	0.339600448506511	1.64	0.38599849551783	0.155258441833326	0.225155616494644	0.1294	0.0646	0.005	0.0038	0.0083	0.006	0.0042	0.0168	0.1735	0.0052	0.0062	0.0066	0.0869	0.0124	0.006	0.0052	0.0051	0.1254	0.0882	0.0072	0.0102	0.0069	0.018	0.0066	0.0096	0.1778
14	rs2069002	52250690	1.12	0.339600448506511	1.64	0.38599849551783	0.459982831645833	0.768874641287503	0.1296	0.0651	0.0046	0.0032	0.008	0.005	0.0038	0.0164	0.1764	0.0048	0.0057	0.0061	0.0857	0.0124	0.0052	0.0045	0.0048	0.1279	0.0882	0.007	0.0104	0.0056	0.0174	0.0064	0.0092	0.1819
14	rs11844763	52254391	1.12	0.339600448506511	1.65	0.358901199458623	0.220758167615865	0.364943320598063	0.1296	0.0652	0.0047	0.0031	0.008	0.005	0.0038	0.0164	0.1765	0.0048	0.0056	0.0061	0.0857	0.0124	0.0052	0.0045	0.0048	0.128	0.0883	0.007	0.0104	0.0055	0.0174	0.0063	0.0091	0.1821
14	rs55928712	52257694	1.11	0.375177619549844	1.65	0.358901199458623	0.162144599639679	0.219419599078099	0.1296	0.0653	0.0047	0.0031	0.0079	0.005	0.0038	0.0164	0.1765	0.0048	0.0057	0.0061	0.0857	0.0124	0.0051	0.0045	0.0047	0.1282	0.0883	0.007	0.0104	0.0054	0.0174	0.0063	0.0091	0.1821
14	rs8018469	52270381	1.11	0.375177619549844	1.65	0.358901199458623	0.0905747980313666	0.048350110809401	0.1296	0.0655	0.0047	0.0031	0.0079	0.0049	0.0038	0.0163	0.1767	0.0048	0.0059	0.0061	0.0857	0.0124	0.0051	0.0045	0.0047	0.1284	0.0885	0.007	0.0104	0.0053	0.0175	0.0063	0.009	0.1821
14	rs7140512	52271876	1.11	0.375177619549844	1.64	0.38599849551783	0.0880323211150322	0.0416065213949359	0.1296	0.0655	0.0047	0.0031	0.0079	0.0049	0.0038	0.0165	0.1766	0.0047	0.0059	0.006	0.0857	0.0124	0.0051	0.0045	0.0047	0.1284	0.0885	0.007	0.0104	0.0053	0.0175	0.0063	0.009	0.182
14	rs11625551	52275074	1.11	0.375177619549844	1.65	0.358901199458623	0.066467759160101	0.0282714654507171	0.1298	0.0651	0.0049	0.003	0.0079	0.0047	0.0038	0.0165	0.1763	0.0047	0.0058	0.0061	0.0864	0.0123	0.005	0.0044	0.0047	0.1287	0.0884	0.0069	0.0104	0.0054	0.0174	0.0062	0.0089	0.1824
14	rs11625534	52275204	1.11	0.375177619549844	1.66	0.333131717406117	0.0660719652743163	0.0272449100544205	0.1298	0.0651	0.0049	0.003	0.0079	0.0047	0.0038	0.0165	0.1763	0.0047	0.0058	0.006	0.0864	0.0122	0.005	0.0044	0.0047	0.1288	0.0884	0.0069	0.0104	0.0054	0.0174	0.0062	0.0089	0.1823
14	rs117852779	52276643	1.11	0.375177619549844	1.66	0.333131717406117	0.0628655585321336	0.0253795931378097	0.1299	0.0651	0.0049	0.003	0.0079	0.0047	0.0038	0.0165	0.1764	0.0047	0.0058	0.006	0.0864	0.0122	0.005	0.0044	0.0047	0.1289	0.0885	0.0069	0.0104	0.0053	0.0174	0.0062	0.0089	0.1823
14	rs61970738	52282000	1.11	0.375177619549844	1.66	0.333131717406117	0.047528329230999	0.0191349102805073	0.13	0.0651	0.0049	0.003	0.0077	0.0047	0.0038	0.0165	0.1766	0.0046	0.0058	0.006	0.0863	0.012	0.005	0.0044	0.0047	0.1291	0.0886	0.0069	0.0104	0.0053	0.0174	0.0062	0.0089	0.1824
14	rs113116611	52285462	1.11	0.375177619549844	1.66	0.333131717406117	0.0419619895660409	0.0160639782731499	0.1302	0.0652	0.0049	0.0029	0.0075	0.0045	0.0037	0.0165	0.1768	0.0045	0.0058	0.006	0.0863	0.0119	0.005	0.0042	0.0047	0.1295	0.0888	0.0069	0.0104	0.0052	0.0173	0.0062	0.009	0.1821
14	rs34648376	52301684	1.11	0.375177619549844	1.66	0.333131717406117	0.0408934771282009	0.0358436157932095	0.1306	0.0655	0.0048	0.0027	0.0072	0.0039	0.0033	0.0164	0.177	0.0043	0.0061	0.0059	0.0861	0.0119	0.0051	0.004	0.0043	0.1316	0.0891	0.0067	0.0103	0.0049	0.0173	0.0066	0.0094	0.1816
14	rs12890046	52301703	1.11	0.375177619549844	1.71	0.223208546872115	0.0382769225550469	0.030134880034563	0.1306	0.0657	0.0048	0.0027	0.0072	0.0039	0.0033	0.0165	0.177	0.0043	0.0061	0.0059	0.0861	0.0118	0.0049	0.0039	0.0044	0.1317	0.0892	0.0066	0.0103	0.0049	0.0172	0.0065	0.0094	0.1816
14	rs61970748	52302107	1.11	0.375177619549844	1.72	0.204795704918344	0.0386060896054631	0.0283656717039014	0.1306	0.0657	0.0048	0.0027	0.0072	0.0039	0.0033	0.0165	0.177	0.0043	0.0061	0.0059	0.0861	0.0118	0.0049	0.0039	0.0044	0.1317	0.0892	0.0066	0.0103	0.0049	0.0172	0.0065	0.0094	0.1817
14	rs72675899	52306866	1.11	0.375177619549844	1.72	0.204795704918344	0.0460069910177673	0.0264182990865332	0.1303	0.0657	0.0048	0.0027	0.0071	0.0039	0.0033	0.0164	0.1775	0.0043	0.0061	0.0059	0.0861	0.0118	0.0048	0.0039	0.0043	0.1318	0.0888	0.0067	0.0103	0.005	0.0171	0.0066	0.0093	0.1818
14	rs12147670	52307320	1.11	0.375177619549844	1.72	0.204795704918344	0.0465676951720023	0.0301833888372973	0.1303	0.0657	0.0048	0.0027	0.0071	0.0039	0.0033	0.0164	0.1776	0.0043	0.0061	0.0059	0.0861	0.0118	0.0048	0.0039	0.0043	0.1318	0.0888	0.0067	0.0103	0.005	0.0171	0.0066	0.0093	0.1818
14	rs72678108	52311895	1.11	0.375177619549844	1.73	0.187497716434302	0.313833044987184	0.186258923627492	0.1295	0.0657	0.005	0.0026	0.0068	0.0039	0.0029	0.016	0.1784	0.0039	0.0064	0.0065	0.0846	0.0125	0.0055	0.0039	0.0044	0.1315	0.0873	0.0065	0.0106	0.0054	0.0171	0.0073	0.0098	0.1827
14	rs12435238	52312452	1.11	0.375177619549844	1.73	0.187497716434302	0.288179662405235	0.211492539641594	0.1293	0.0657	0.005	0.0026	0.007	0.0039	0.0029	0.0158	0.1784	0.0041	0.0064	0.0065	0.0848	0.0125	0.0055	0.0039	0.0044	0.1315	0.0873	0.0065	0.0106	0.0055	0.0171	0.0073	0.0098	0.1825
14	rs79037799	52314668	1.11	0.375177619549844	1.72	0.204795704918344	0.368210017859201	0.274560897683556	0.1293	0.0657	0.0049	0.0026	0.007	0.004	0.003	0.0158	0.1783	0.0041	0.0064	0.0065	0.0845	0.0127	0.0055	0.0039	0.0045	0.1316	0.0871	0.0065	0.0107	0.0055	0.0171	0.0073	0.0098	0.1826
14	rs11621139	52315602	1.11	0.375177619549844	1.71	0.223208546872115	0.370271869711065	0.280949170924561	0.1292	0.0658	0.0049	0.0026	0.007	0.004	0.003	0.0158	0.1783	0.0041	0.0064	0.0065	0.0845	0.0127	0.0055	0.0039	0.0045	0.1316	0.0872	0.0065	0.0107	0.0055	0.0171	0.0073	0.0098	0.1826
14	rs2790497	52316990	1.11	0.375177619549844	1.71	0.223208546872115	0.386477835029968	0.300261349136831	0.1293	0.0657	0.0049	0.0026	0.007	0.004	0.003	0.0158	0.1783	0.0041	0.0064	0.0065	0.0845	0.0127	0.0055	0.0039	0.0046	0.1315	0.0871	0.0065	0.0108	0.0055	0.0171	0.0073	0.0098	0.1826
14	rs2153308	52319635	1.11	0.375177619549844	1.71	0.223208546872115	0.442288056758065	0.473808921264791	0.1291	0.0659	0.0049	0.0027	0.007	0.0041	0.003	0.0157	0.1781	0.0041	0.0064	0.0065	0.0843	0.0127	0.0055	0.004	0.0046	0.1319	0.0868	0.0065	0.0109	0.0055	0.017	0.0073	0.0101	0.1823
14	rs2748146	52322055	1.11	0.375177619549844	1.71	0.223208546872115	0.621642670353	0.607707143348125	0.1273	0.0666	0.0049	0.0028	0.007	0.0043	0.0029	0.0153	0.1788	0.0041	0.0065	0.0066	0.0848	0.0128	0.0055	0.0042	0.0046	0.1325	0.0863	0.0066	0.011	0.0055	0.0169	0.0075	0.0102	0.1816
14	rs2000005	52327659	1.12	0.339600448506511	1.71	0.223208546872115	0.752078343089577	0.584522135494611	0.1266	0.0671	0.0049	0.0028	0.0069	0.0043	0.0029	0.015	0.1787	0.0042	0.0065	0.0068	0.0845	0.0129	0.0057	0.0043	0.0046	0.1325	0.0865	0.0066	0.0111	0.0054	0.0169	0.0076	0.0102	0.1815
14	rs72678121	52330208	1.12	0.339600448506511	1.7	0.24276969786222	0.925054899952667	0.571169164224025	0.1264	0.0671	0.0049	0.0028	0.0069	0.0043	0.0029	0.0149	0.179	0.0042	0.0065	0.0069	0.0841	0.0129	0.0058	0.0047	0.0046	0.1322	0.0866	0.0066	0.0111	0.0054	0.0169	0.0078	0.0102	0.1813
14	rs7152036	52331224	1.12	0.339600448506511	1.71	0.223208546872115	1.02829718938618	0.664818227207274	0.1264	0.0671	0.0049	0.0028	0.0069	0.0043	0.0029	0.0149	0.179	0.0042	0.0065	0.0069	0.084	0.0129	0.0058	0.0048	0.0046	0.1322	0.0865	0.0067	0.0111	0.0054	0.0169	0.0078	0.0102	0.1813
14	rs1953862	52334089	1.12	0.339600448506511	1.71	0.223208546872115	1.51047521286279	0.935234152149175	0.1249	0.0658	0.0054	0.0028	0.0068	0.0049	0.0029	0.0143	0.1798	0.0041	0.0066	0.0069	0.0856	0.013	0.006	0.0049	0.0046	0.1312	0.0867	0.0069	0.0109	0.0055	0.0171	0.0079	0.0105	0.1813
14	rs57928440	52334164	1.12	0.339600448506511	1.71	0.223208546872115	1.43241991740852	0.851986371388821	0.125	0.0657	0.0054	0.0029	0.0068	0.0049	0.0029	0.0142	0.1802	0.0041	0.0065	0.0069	0.0856	0.013	0.006	0.0049	0.0046	0.1311	0.0866	0.0069	0.0108	0.0055	0.017	0.0079	0.0105	0.1811
14	rs4901170	52334589	1.12	0.339600448506511	1.71	0.223208546872115	1.60307078931809	0.975518384309751	0.1244	0.0657	0.0055	0.0034	0.0069	0.005	0.0029	0.0142	0.1814	0.0042	0.0065	0.0067	0.0861	0.0137	0.0061	0.005	0.004	0.1292	0.0869	0.007	0.0106	0.0058	0.0172	0.0079	0.0103	0.1807
14	rs72678129	52335832	1.12	0.339600448506511	1.71	0.223208546872115	1.57569685877779	0.79642799864489	0.1246	0.0658	0.0056	0.0035	0.0067	0.0051	0.003	0.014	0.1816	0.0042	0.006	0.0067	0.0858	0.0137	0.0059	0.005	0.004	0.1277	0.0872	0.007	0.0108	0.0062	0.0169	0.008	0.0101	0.182
14	rs10498438	52345872	1.12	0.339600448506511	1.71	0.223208546872115	1.89953502033803	1.06773812693512	0.1246	0.0659	0.0056	0.0036	0.0066	0.0051	0.0031	0.0139	0.1818	0.0042	0.0058	0.0068	0.0857	0.0137	0.0058	0.005	0.004	0.1271	0.0875	0.0071	0.0108	0.0063	0.0169	0.0081	0.0101	0.1822
14	rs1959518	52352912	1.12	0.339600448506511	1.71	0.223208546872115	2.04092090119531	0.963271015595443	0.1246	0.0659	0.0056	0.0036	0.0066	0.0052	0.0031	0.0138	0.1819	0.0041	0.0053	0.0067	0.0861	0.0138	0.0059	0.005	0.004	0.1266	0.0874	0.0071	0.011	0.0064	0.0169	0.008	0.01	0.1823
14	rs34701338	52353958	1.12	0.339600448506511	1.71	0.223208546872115	2.01771476598755	0.985880487293919	0.1246	0.0659	0.0056	0.0037	0.0066	0.0051	0.0031	0.0137	0.1819	0.0041	0.0053	0.0068	0.0862	0.0138	0.006	0.005	0.004	0.126	0.0875	0.0071	0.011	0.0067	0.0169	0.008	0.0102	0.1823
14	rs77053796	52367454	1.13	0.306408690300974	1.71	0.223208546872115	1.60759805636534	1.00090308853997	0.1243	0.0647	0.0056	0.0038	0.0067	0.0051	0.0032	0.0137	0.1815	0.0041	0.0052	0.0067	0.0871	0.014	0.0066	0.0045	0.0042	0.1255	0.0881	0.0071	0.0109	0.0068	0.0171	0.0078	0.0101	0.1831
14	rs1953858	52368559	1.13	0.306408690300974	1.71	0.223208546872115	1.627923742944	1.17300453700602	0.1236	0.0644	0.0056	0.0037	0.0067	0.0048	0.0034	0.0136	0.1817	0.0041	0.0052	0.0068	0.0871	0.0141	0.0071	0.0042	0.0042	0.1255	0.0882	0.007	0.0109	0.0069	0.0171	0.0078	0.0101	0.1834
14	rs1253693	52374858	1.13	0.306408690300974	1.69	0.263511633917478	1.5031340008615	1.15571932357644	0.1234	0.064	0.0057	0.0037	0.0066	0.0048	0.0037	0.0133	0.1823	0.0041	0.005	0.0068	0.0873	0.014	0.0071	0.0042	0.0045	0.1246	0.0888	0.0069	0.0107	0.0073	0.017	0.0077	0.0099	0.1838
14	rs8020243	52378020	1.13	0.306408690300974	1.68	0.285465824887251	1.34596068459803	1.1049611747196	0.1236	0.0639	0.0058	0.0037	0.0066	0.0047	0.0038	0.0132	0.1823	0.0041	0.005	0.0068	0.087	0.014	0.0072	0.0041	0.0046	0.1247	0.0891	0.007	0.0107	0.0073	0.0169	0.0075	0.0098	0.1839
14	rs7143789	52379453	1.13	0.306408690300974	1.68	0.285465824887251	1.30940564728787	1.12897852789052	0.1231	0.0636	0.0067	0.0038	0.0067	0.0048	0.0039	0.0131	0.1824	0.0042	0.0051	0.0068	0.0862	0.0141	0.0073	0.0041	0.0049	0.1242	0.0898	0.007	0.0106	0.0075	0.017	0.0066	0.0099	0.1839
14	rs61971473	52380834	1.13	0.306408690300974	1.68	0.285465824887251	1.33354119309623	1.095348372677	0.1228	0.0624	0.0069	0.0041	0.0068	0.0046	0.0041	0.0128	0.1829	0.0043	0.0051	0.007	0.0852	0.0142	0.0074	0.0042	0.0053	0.1236	0.0913	0.007	0.0103	0.0075	0.0169	0.0065	0.0096	0.1842
14	rs8019382	52381178	1.12	0.339600448506511	1.68	0.285465824887251	1.44616510080367	1.15128204211261	0.1226	0.0618	0.007	0.0043	0.0069	0.0045	0.0043	0.0128	0.1832	0.0043	0.0051	0.007	0.0847	0.0141	0.0075	0.0042	0.0056	0.1237	0.0919	0.007	0.0102	0.0074	0.0169	0.0064	0.0095	0.1844
14	rs1253686	52381224	1.12	0.339600448506511	1.68	0.285465824887251	1.41253167337162	1.07827948024545	0.1227	0.0617	0.0071	0.0043	0.0069	0.0045	0.0043	0.0128	0.1832	0.0042	0.0051	0.0071	0.0845	0.0141	0.0074	0.0042	0.0057	0.1239	0.0919	0.007	0.0101	0.0074	0.0168	0.0064	0.0094	0.1844
14	rs1253687	52381244	1.12	0.339600448506511	1.68	0.285465824887251	1.38133511248953	0.995144562776131	0.1227	0.0617	0.0071	0.0043	0.0068	0.0046	0.0043	0.0128	0.1831	0.0042	0.0051	0.007	0.0845	0.0141	0.0074	0.0041	0.0057	0.1239	0.0919	0.007	0.0102	0.0074	0.0168	0.0064	0.0094	0.1843
14	rs75873876	52384018	1.13	0.306408690300974	1.68	0.285465824887251	1.25496506074011	0.635895261287696	0.123	0.062	0.0067	0.0042	0.0069	0.0045	0.0043	0.013	0.1843	0.0041	0.0048	0.0066	0.0843	0.0138	0.0071	0.0033	0.0055	0.1243	0.0925	0.0069	0.0104	0.0074	0.0165	0.0059	0.0085	0.1862
14	rs2275459	52384093	1.13	0.306408690300974	1.68	0.285465824887251	1.27398956386715	0.644482541392374	0.123	0.062	0.0067	0.0042	0.0069	0.0045	0.0043	0.013	0.1843	0.0041	0.0048	0.0066	0.0843	0.0138	0.0071	0.0033	0.0055	0.1243	0.0925	0.0068	0.0104	0.0074	0.0165	0.0059	0.0085	0.1862
14	rs4901175	52397132	1.14	0.275532638758866	1.68	0.285465824887251	1.31121956430308	0.558455016926665	0.1231	0.062	0.0066	0.0042	0.0069	0.0045	0.0042	0.013	0.1847	0.0041	0.0048	0.0064	0.0844	0.0137	0.007	0.0031	0.0055	0.1243	0.093	0.0068	0.0104	0.0074	0.0164	0.0058	0.0083	0.1865
14	rs75065699	52398331	1.14	0.275532638758866	1.68	0.285465824887251	1.32135677867897	0.520602797974968	0.1231	0.062	0.0066	0.0042	0.0069	0.0045	0.0042	0.013	0.1847	0.0041	0.0048	0.0064	0.0844	0.0137	0.007	0.0031	0.0055	0.1243	0.093	0.0068	0.0105	0.0074	0.0164	0.0058	0.0083	0.1865
14	rs35238426	52399493	1.14	0.275532638758866	1.68	0.285465824887251	1.3777335523311	0.525870485250927	0.1231	0.062	0.0066	0.0042	0.0069	0.0045	0.0042	0.0129	0.1848	0.004	0.0048	0.0063	0.0844	0.0137	0.007	0.003	0.0055	0.1242	0.0931	0.0068	0.0105	0.0074	0.0164	0.0058	0.0083	0.1865
14	rs77400881	52404093	1.14	0.275532638758866	1.68	0.285465824887251	1.35252484396666	0.302523690703936	0.1237	0.0619	0.006	0.0039	0.0069	0.0042	0.0041	0.013	0.1865	0.0038	0.0046	0.0059	0.0853	0.0135	0.0067	0.0026	0.0053	0.1245	0.0945	0.0068	0.0107	0.0068	0.0159	0.0053	0.008	0.187
14	rs6572803	52405012	1.14	0.275532638758866	1.68	0.285465824887251	1.36249047186694	0.260667970731158	0.1238	0.0618	0.0058	0.0039	0.0069	0.0042	0.0041	0.013	0.1868	0.0037	0.0046	0.0057	0.0855	0.0134	0.0066	0.0025	0.0052	0.1245	0.0948	0.0068	0.0108	0.0067	0.0158	0.0052	0.0079	0.1871
14	rs72678147	52408718	1.14	0.275532638758866	1.67	0.308662716071979	1.30711574669597	0.201458631404874	0.1238	0.0619	0.0057	0.0038	0.0069	0.0041	0.0041	0.013	0.1871	0.0037	0.0045	0.0056	0.0855	0.0133	0.0065	0.0024	0.0052	0.1248	0.0951	0.0067	0.0107	0.0066	0.0156	0.0052	0.0079	0.187
14	rs72678153	52415957	1.14	0.275532638758866	1.66	0.333131717406117	1.30006481212047	0.180979982509537	0.1239	0.0619	0.0056	0.0038	0.0069	0.004	0.0041	0.0129	0.1874	0.0036	0.0045	0.0055	0.0855	0.0133	0.0064	0.0024	0.0052	0.1251	0.0955	0.0067	0.0107	0.0066	0.0155	0.0052	0.0078	0.187
14	rs2236561	52417780	1.14	0.275532638758866	1.66	0.333131717406117	1.31666702955592	0.19988926986268	0.1239	0.0619	0.0056	0.0038	0.0069	0.004	0.0041	0.0129	0.1874	0.0036	0.0045	0.0055	0.0855	0.0133	0.0064	0.0024	0.0052	0.1251	0.0955	0.0067	0.0107	0.0066	0.0155	0.0052	0.0078	0.187
14	rs78623265	52424998	1.15	0.246899131395369	1.66	0.333131717406117	1.29597431387124	0.116937056920894	0.1241	0.0618	0.0054	0.0036	0.0068	0.0039	0.004	0.0131	0.1877	0.0034	0.0045	0.0053	0.0855	0.0131	0.0064	0.0024	0.0052	0.1253	0.0959	0.0066	0.0108	0.0064	0.0155	0.0052	0.0077	0.1873
14	rs1769485	52427654	1.15	0.246899131395369	1.65	0.358901199458623	1.3310433044047	0.117368653990586	0.1242	0.0618	0.0053	0.0035	0.0068	0.0039	0.004	0.013	0.1878	0.0033	0.0044	0.0052	0.0854	0.013	0.0063	0.0024	0.0052	0.1255	0.0963	0.0067	0.0108	0.0063	0.0154	0.0051	0.0077	0.1878
14	rs73297096	52427952	1.15	0.246899131395369	1.64	0.38599849551783	1.28335342349695	0.132575227842173	0.1241	0.0618	0.0053	0.0035	0.0068	0.0039	0.004	0.013	0.1878	0.0033	0.0044	0.0052	0.0855	0.013	0.0063	0.0024	0.0052	0.1255	0.0965	0.0067	0.0106	0.0062	0.0154	0.0051	0.0077	0.1879
14	rs117014776	52428269	1.15	0.246899131395369	1.64	0.38599849551783	1.2735173373967	0.114616867058012	0.1241	0.0618	0.0052	0.0035	0.0067	0.0039	0.004	0.013	0.1879	0.0033	0.0044	0.0051	0.0856	0.013	0.0062	0.0024	0.0052	0.1255	0.0966	0.0067	0.0107	0.0061	0.0154	0.0051	0.0076	0.188
14	rs1253658	52429619	1.15	0.246899131395369	1.64	0.38599849551783	1.31007382160524	0.0882804301880611	0.1242	0.0618	0.0051	0.0034	0.0067	0.0038	0.0039	0.013	0.188	0.0033	0.0044	0.005	0.0858	0.013	0.0061	0.0024	0.0052	0.1255	0.0968	0.0067	0.0107	0.0061	0.0154	0.0051	0.0074	0.1884
14	rs1253659	52429893	1.15	0.246899131395369	1.64	0.38599849551783	1.31274781243119	0.0886673725206129	0.1241	0.0618	0.0051	0.0034	0.0067	0.0038	0.0039	0.013	0.188	0.0033	0.0044	0.005	0.0859	0.013	0.0061	0.0024	0.0052	0.1255	0.0968	0.0067	0.0107	0.0061	0.0154	0.0051	0.0074	0.1884
14	rs12433696	52432174	1.15	0.246899131395369	1.64	0.38599849551783	1.30787887776318	0.0888223385193524	0.1241	0.0618	0.0051	0.0034	0.0067	0.0038	0.0039	0.013	0.188	0.0033	0.0044	0.005	0.0859	0.013	0.0061	0.0024	0.0052	0.1255	0.0968	0.0067	0.0107	0.0061	0.0154	0.0051	0.0074	0.1884
14	rs1057804	52434055	1.15	0.246899131395369	1.64	0.38599849551783	1.33450239051496	0.0169354667876429	0.1241	0.062	0.0035	0.003	0.0065	0.0032	0.0038	0.0128	0.1902	0.0028	0.0038	0.0042	0.0866	0.0122	0.0056	0.0022	0.0046	0.1265	0.0982	0.0068	0.0114	0.005	0.0152	0.0043	0.0068	0.1917
14	rs35178030	52434771	1.15	0.246899131395369	1.63	0.414449909043039	1.42778325625569	0.0231042878946298	0.1236	0.0619	0.0032	0.003	0.0065	0.0034	0.0037	0.0129	0.1904	0.0028	0.0037	0.0039	0.0865	0.0122	0.0056	0.0023	0.0047	0.1272	0.0986	0.0067	0.0115	0.0047	0.0153	0.0041	0.0066	0.1923
14	rs1540703	52435495	1.15	0.246899131395369	1.61	0.475515229965307	1.40978303734627	0.031754780831074	0.1236	0.0619	0.0032	0.003	0.0065	0.0034	0.0037	0.0129	0.1904	0.0028	0.0037	0.0039	0.0865	0.0122	0.0056	0.0023	0.0047	0.1272	0.0986	0.0067	0.0115	0.0046	0.0153	0.0041	0.0066	0.1923
14	rs117306975	52438373	1.15	0.246899131395369	1.61	0.475515229965307	1.36578612582206	0.0300864075454566	0.1234	0.0618	0.0032	0.003	0.0064	0.0034	0.0037	0.0129	0.1903	0.0028	0.0037	0.0039	0.0865	0.0121	0.0055	0.0023	0.0045	0.1273	0.0986	0.0067	0.0115	0.0046	0.0153	0.0041	0.0066	0.1931
14	rs112489518	52439507	1.15	0.246899131395369	1.6	0.508176723760061	1.35300797700629	0.0349038415136676	0.1234	0.0618	0.0031	0.003	0.0064	0.0033	0.0036	0.0129	0.1903	0.0028	0.0037	0.0039	0.0864	0.0121	0.0055	0.0023	0.0045	0.1273	0.0986	0.0067	0.0115	0.0046	0.0153	0.0041	0.0066	0.1934
14	rs12433790	52439670	1.15	0.246899131395369	1.6	0.508176723760061	1.35329788798447	0.0352679535612161	0.1234	0.0618	0.0031	0.003	0.0064	0.0033	0.0036	0.0129	0.1903	0.0028	0.0037	0.0039	0.0864	0.0121	0.0054	0.0023	0.0045	0.1273	0.0986	0.0067	0.0115	0.0046	0.0153	0.0041	0.0066	0.1934
14	rs78945529	52447952	1.15	0.246899131395369	1.6	0.508176723760061	1.35842349838701	0.0354245302153153	0.1232	0.0619	0.0031	0.003	0.0063	0.0033	0.0036	0.0129	0.1903	0.0028	0.0037	0.0038	0.0865	0.0121	0.0054	0.0022	0.0044	0.1275	0.0988	0.0067	0.0115	0.0046	0.0153	0.0041	0.0066	0.1939
14	rs73301026	52448628	1.15	0.246899131395369	1.59	0.542287549749139	1.35871384502763	0.039221999549062	0.1232	0.0621	0.0031	0.003	0.0063	0.0033	0.0036	0.0129	0.1904	0.0028	0.0037	0.0038	0.0864	0.0121	0.0053	0.0022	0.0044	0.1275	0.0988	0.0065	0.0115	0.0046	0.0153	0.0041	0.0066	0.1939
14	rs1253676	52452574	1.15	0.246899131395369	1.53	0.778525311864042	1.20576012026365	0.0499835545928591	0.1232	0.0621	0.003	0.003	0.0061	0.0033	0.0036	0.0129	0.1906	0.0028	0.0037	0.0037	0.0866	0.0121	0.0047	0.0021	0.0045	0.1282	0.099	0.0065	0.0114	0.0045	0.0152	0.0041	0.0065	0.1938
14	rs1253677	52454987	1.15	0.246899131395369	1.52	0.823332010267983	0.912871146518059	0.0705940384961114	0.1214	0.062	0.0028	0.0028	0.0062	0.0033	0.0035	0.013	0.1919	0.0031	0.0038	0.0036	0.086	0.0117	0.0044	0.0025	0.0037	0.1298	0.0994	0.0066	0.0115	0.0038	0.0154	0.0036	0.0061	0.1956
14	rs117216821	52457823	1.15	0.246899131395369	1.51	0.869735485018148	0.892305926822033	0.075679389756665	0.1213	0.0619	0.0028	0.0028	0.0062	0.0033	0.0035	0.013	0.1919	0.0031	0.0038	0.0036	0.086	0.0116	0.0044	0.0025	0.0036	0.13	0.0994	0.0066	0.0115	0.0037	0.0156	0.0036	0.0061	0.1957
14	rs61971509	52468332	1.15	0.246899131395369	1.51	0.869735485018148	0.89312475830516	0.104604167606527	0.121	0.0619	0.0028	0.0027	0.0062	0.0033	0.0034	0.013	0.192	0.0031	0.0038	0.0036	0.0861	0.0116	0.0044	0.0026	0.0035	0.1302	0.0993	0.0066	0.0115	0.0036	0.0156	0.0035	0.0061	0.196
14	rs17831507	52470678	1.15	0.246899131395369	1.49	0.967391925764805	0.908000058953841	0.117023328175156	0.121	0.0619	0.0028	0.0027	0.0062	0.0033	0.0034	0.0131	0.192	0.0031	0.0038	0.0036	0.0863	0.0116	0.0044	0.0026	0.0035	0.1302	0.0993	0.0066	0.0115	0.0036	0.0156	0.0035	0.0061	0.196
14	rs1151574	52470889	1.15	0.246899131395369	1.48	1.01867282088958	0.905939329549677	0.113762026395592	0.121	0.0619	0.0028	0.0027	0.0062	0.0033	0.0034	0.0131	0.192	0.0031	0.0038	0.0036	0.0863	0.0116	0.0044	0.0026	0.0035	0.1302	0.0993	0.0066	0.0115	0.0036	0.0156	0.0035	0.0061	0.1959
14	rs1476284	52474721	1.15	0.246899131395369	1.48	1.01867282088958	0.922313906385001	0.0992043511322446	0.1209	0.0618	0.0028	0.0027	0.0062	0.0033	0.0034	0.0131	0.1923	0.0032	0.0038	0.0036	0.0862	0.0116	0.0044	0.0026	0.0035	0.1301	0.0993	0.0066	0.0115	0.0037	0.0157	0.0035	0.0061	0.1959
14	rs10146989	52477867	1.15	0.246899131395369	1.47	1.07160640764864	0.920405522717833	0.113676676337854	0.1207	0.0621	0.0028	0.0026	0.0062	0.0033	0.0035	0.0132	0.1924	0.0033	0.0037	0.0035	0.0859	0.0115	0.0043	0.0026	0.0035	0.1302	0.0994	0.0065	0.0115	0.0036	0.0158	0.0035	0.0061	0.1958
14	rs1151580	52480242	1.15	0.246899131395369	1.47	1.07160640764864	0.929380915192722	0.144703912858457	0.1205	0.0625	0.0027	0.0026	0.0062	0.0033	0.0034	0.013	0.1928	0.0034	0.0037	0.0035	0.0854	0.0114	0.0042	0.0026	0.0034	0.1313	0.0991	0.0065	0.0115	0.0035	0.0158	0.0035	0.0061	0.1958
14	rs35387228	52480965	1.16	0.220431575918666	1.47	1.07160640764864	0.938225314274142	0.145919219953909	0.1204	0.0624	0.0027	0.0026	0.0063	0.0032	0.0034	0.013	0.1928	0.0034	0.0036	0.0035	0.0852	0.0114	0.0043	0.0026	0.0034	0.1314	0.0992	0.0065	0.0116	0.0035	0.0158	0.0035	0.0061	0.1957
14	rs946615	52481917	1.16	0.220431575918666	1.47	1.07160640764864	0.948531699341378	0.153859779379064	0.1204	0.0624	0.0027	0.0026	0.0063	0.0032	0.0034	0.0129	0.1926	0.0034	0.0036	0.0035	0.0851	0.0114	0.0043	0.0026	0.0034	0.1315	0.0993	0.0065	0.0116	0.0035	0.0158	0.0035	0.0061	0.1959
14	rs75576574	52482107	1.16	0.220431575918666	1.47	1.07160640764864	0.961163465898056	0.167718725309556	0.1205	0.0624	0.0028	0.0026	0.0063	0.0032	0.0033	0.0128	0.1928	0.0034	0.0036	0.0035	0.0855	0.0114	0.0043	0.0026	0.0034	0.1316	0.0995	0.0065	0.0116	0.0029	0.0158	0.0034	0.0061	0.196
14	rs17124880	52482274	1.16	0.220431575918666	1.47	1.07160640764864	0.960656870393267	0.167128792396699	0.1205	0.0624	0.0028	0.0026	0.0063	0.0032	0.0033	0.0128	0.1928	0.0034	0.0037	0.0035	0.0855	0.0114	0.0043	0.0026	0.0034	0.1315	0.0995	0.0065	0.0116	0.0029	0.0158	0.0034	0.0061	0.196
14	rs1151583	52483403	1.16	0.220431575918666	1.47	1.07160640764864	0.964797289977162	0.168407900013418	0.1205	0.0622	0.0028	0.0026	0.0064	0.0032	0.0033	0.0128	0.1928	0.0034	0.0037	0.0036	0.0855	0.0114	0.0043	0.0026	0.0034	0.1311	0.0996	0.0065	0.0116	0.0029	0.0158	0.0032	0.0061	0.196
14	rs71422049	52483455	1.16	0.220431575918666	1.47	1.07160640764864	0.964459021341447	0.168604988694513	0.1205	0.0622	0.0028	0.0026	0.0064	0.0032	0.0033	0.0128	0.1928	0.0034	0.0037	0.0036	0.0855	0.0114	0.0043	0.0026	0.0034	0.1311	0.0996	0.0065	0.0116	0.0029	0.0158	0.0032	0.0061	0.196
14	rs117114022	52486210	1.16	0.220431575918666	1.47	1.07160640764864	0.937305881030936	0.160881814645972	0.1206	0.0622	0.0029	0.0027	0.0063	0.0031	0.0033	0.0128	0.1929	0.0032	0.0037	0.0036	0.0856	0.0115	0.0043	0.0027	0.0033	0.131	0.0996	0.0066	0.0116	0.003	0.0159	0.0032	0.0062	0.1959
14	rs191071960	52486369	1.16	0.220431575918666	1.48	1.01867282088958	0.936804529764911	0.161852369110184	0.1206	0.0622	0.0029	0.0027	0.0063	0.0031	0.0033	0.0128	0.1929	0.0032	0.0037	0.0036	0.0856	0.0115	0.0043	0.0027	0.0033	0.131	0.0996	0.0066	0.0116	0.003	0.0159	0.0032	0.0062	0.1959
14	Affx-35910221	52488385	1.16	0.220431575918666	1.48	1.01867282088958	0.910475520771287	0.155580873835835	0.1206	0.0621	0.0029	0.0027	0.0062	0.0031	0.0033	0.0128	0.1929	0.0032	0.0037	0.0036	0.0857	0.0115	0.0042	0.0027	0.0033	0.1309	0.0994	0.0068	0.0117	0.003	0.0159	0.0032	0.0062	0.1958
14	rs76412870	52491472	1.16	0.220431575918666	1.48	1.01867282088958	0.882341647069401	0.167817118247323	0.1203	0.062	0.0031	0.0028	0.0063	0.0031	0.0034	0.0127	0.1931	0.0031	0.0037	0.0035	0.0857	0.0115	0.0041	0.0029	0.0033	0.1307	0.0995	0.0067	0.0116	0.003	0.0161	0.0032	0.0063	0.196
14	rs2516599	52491754	1.16	0.220431575918666	1.48	1.01867282088958	0.883238132104932	0.174754481808434	0.1203	0.062	0.0031	0.0028	0.0063	0.0031	0.0033	0.0126	0.1931	0.0031	0.0037	0.0035	0.0858	0.0115	0.004	0.0029	0.0033	0.1307	0.0995	0.0067	0.0116	0.003	0.0161	0.0032	0.0063	0.1961
14	rs12887495	52496275	1.16	0.220431575918666	1.48	1.01867282088958	0.869750246864768	0.180172472046848	0.1204	0.0619	0.0031	0.0028	0.0062	0.0031	0.0033	0.0126	0.1932	0.0031	0.0037	0.0035	0.0856	0.0115	0.004	0.0029	0.0033	0.1308	0.0994	0.0067	0.0116	0.0029	0.0161	0.0032	0.0063	0.1963
14	rs2273430	52496387	1.16	0.220431575918666	1.48	1.01867282088958	0.866675007614678	0.183714477515558	0.1204	0.0619	0.0031	0.0028	0.0062	0.0031	0.0033	0.0126	0.1932	0.0031	0.0037	0.0035	0.0856	0.0115	0.004	0.0029	0.0032	0.1308	0.0994	0.0067	0.0116	0.0029	0.0161	0.0032	0.0063	0.1963
14	rs34357454	52496519	1.16	0.220431575918666	1.48	1.01867282088958	0.861586754819847	0.180071620677622	0.1204	0.0618	0.0031	0.0028	0.0062	0.0031	0.0033	0.0126	0.1932	0.0032	0.0037	0.0035	0.0856	0.0115	0.004	0.0029	0.0032	0.1308	0.0994	0.0067	0.0116	0.003	0.0161	0.0032	0.0063	0.1963
14	rs61973160	52498132	1.16	0.220431575918666	1.48	1.01867282088958	0.933882201857758	0.17127355698756	0.1204	0.0615	0.0032	0.0027	0.0062	0.003	0.0033	0.0126	0.1932	0.0032	0.0037	0.0035	0.0858	0.0117	0.0041	0.0029	0.0032	0.1307	0.0993	0.0067	0.0116	0.0029	0.0161	0.0032	0.0063	0.1963
14	rs2029980	52501235	1.16	0.220431575918666	1.48	1.01867282088958	1.0842791669524	0.178661746574528	0.1203	0.0611	0.0033	0.0027	0.0062	0.003	0.0033	0.0126	0.1932	0.0032	0.0037	0.0036	0.0859	0.012	0.0042	0.0028	0.0032	0.1307	0.0992	0.0067	0.0116	0.0029	0.0162	0.0032	0.0063	0.1964
14	rs2749875	52503396	1.16	0.220431575918666	1.48	1.01867282088958	1.21085006725891	0.150438181088848	0.1201	0.061	0.0034	0.0027	0.0063	0.0029	0.0033	0.0125	0.1933	0.0032	0.0038	0.0037	0.0857	0.0125	0.0042	0.0028	0.0032	0.13	0.0985	0.0069	0.0115	0.0028	0.0164	0.0032	0.0065	0.197
14	rs2273432	52505517	1.16	0.220431575918666	1.48	1.01867282088958	1.20872053135556	0.161075760449301	0.1201	0.061	0.0034	0.0027	0.0063	0.0029	0.0033	0.0125	0.1933	0.0032	0.0038	0.0037	0.0856	0.0125	0.0042	0.0028	0.0032	0.13	0.0984	0.0069	0.0115	0.0028	0.0164	0.0032	0.0065	0.197
14	rs17853446	52505589	1.16	0.220431575918666	1.48	1.01867282088958	1.2077951000786	0.160106858438354	0.1201	0.061	0.0034	0.0027	0.0063	0.0029	0.0033	0.0125	0.1933	0.0032	0.0038	0.0037	0.0856	0.0125	0.0042	0.0028	0.0032	0.13	0.0984	0.0069	0.0115	0.0028	0.0164	0.0032	0.0065	0.197
14	rs2029975	52506070	1.16	0.220431575918666	1.48	1.01867282088958	1.20677744358073	0.160010082057872	0.1202	0.061	0.0034	0.0027	0.0063	0.0029	0.0033	0.0125	0.1933	0.0032	0.0038	0.0037	0.0856	0.0125	0.0042	0.0028	0.0032	0.13	0.0983	0.007	0.0115	0.0028	0.0164	0.0032	0.0065	0.197
14	rs3742536	52507429	1.16	0.220431575918666	1.47	1.07160640764864	1.20714746194656	0.143399242274283	0.1203	0.061	0.0034	0.0027	0.0063	0.0029	0.0033	0.0125	0.1931	0.0032	0.0038	0.0037	0.0856	0.0125	0.0043	0.0028	0.0032	0.1299	0.0983	0.0069	0.0115	0.0029	0.0165	0.0032	0.0065	0.1971
14	rs61747585	52508842	1.16	0.220431575918666	1.47	1.07160640764864	1.20040156734983	0.141542879010678	0.1204	0.061	0.0034	0.0026	0.0063	0.0029	0.0033	0.0125	0.1931	0.0032	0.0038	0.0037	0.0855	0.0126	0.0043	0.0028	0.0031	0.1299	0.0982	0.007	0.0115	0.0029	0.0165	0.0031	0.0065	0.1971
14	rs17831525	52509063	1.16	0.220431575918666	1.47	1.07160640764864	1.21205436132083	0.138315494553987	0.1204	0.061	0.0033	0.0026	0.0063	0.0029	0.0033	0.0125	0.1933	0.0032	0.0039	0.0037	0.0854	0.0126	0.0043	0.0028	0.0031	0.1299	0.0982	0.007	0.0115	0.0028	0.0164	0.0031	0.0064	0.1972
14	rs3818186	52509501	1.16	0.220431575918666	1.47	1.07160640764864	1.24324759542607	0.152811369324304	0.1205	0.061	0.0033	0.0026	0.0063	0.0029	0.0033	0.0125	0.1935	0.0032	0.0039	0.0037	0.0852	0.0126	0.0043	0.0028	0.0031	0.1299	0.0982	0.007	0.0115	0.0028	0.0163	0.0031	0.0064	0.1974
14	rs1566129	52514912	1.16	0.220431575918666	1.47	1.07160640764864	1.11011740827374	0.144051042137703	0.1206	0.0612	0.0031	0.0026	0.0063	0.0029	0.0033	0.0129	0.1931	0.0033	0.0041	0.0037	0.0852	0.0126	0.0043	0.0025	0.003	0.1302	0.0981	0.0071	0.0115	0.0028	0.0163	0.0031	0.0065	0.1971
14	rs2516585	52515760	1.16	0.220431575918666	1.47	1.07160640764864	1.04720384275042	0.150059708613022	0.1207	0.0614	0.003	0.0026	0.0063	0.0029	0.0032	0.013	0.193	0.0033	0.0041	0.0036	0.0853	0.0126	0.0043	0.0024	0.003	0.1303	0.0983	0.007	0.0112	0.0028	0.0163	0.0031	0.0065	0.1971
14	rs730532	52518811	1.16	0.220431575918666	1.48	1.01867282088958	1.06308008265997	0.145825604307514	0.1206	0.0614	0.003	0.0026	0.0063	0.0029	0.0032	0.013	0.1929	0.0033	0.0042	0.0036	0.0852	0.0126	0.0043	0.0024	0.0029	0.1303	0.0983	0.007	0.0114	0.0028	0.0164	0.0031	0.0065	0.1973
14	rs2101919	52520368	1.16	0.220431575918666	1.48	1.01867282088958	1.09538659697416	0.133299183761974	0.1203	0.0614	0.0029	0.0026	0.0063	0.0029	0.0032	0.013	0.193	0.0034	0.0042	0.0037	0.0851	0.0126	0.0043	0.0024	0.0029	0.1303	0.0984	0.007	0.0114	0.0028	0.0164	0.0031	0.0065	0.1974
14	rs35657569	52520746	1.16	0.220431575918666	1.48	1.01867282088958	1.09422931982231	0.121542442756729	0.1202	0.0614	0.0029	0.0026	0.0063	0.0029	0.0032	0.013	0.193	0.0034	0.0042	0.0037	0.0851	0.0126	0.0044	0.0024	0.0029	0.1303	0.0984	0.007	0.0114	0.0028	0.0164	0.0031	0.0065	0.1974
14	rs75324256	52523187	1.17	0.196050020118376	1.48	1.01867282088958	1.11971187507944	0.101236627245305	0.1202	0.0615	0.0029	0.0025	0.0063	0.0029	0.0032	0.0129	0.193	0.0034	0.0042	0.0037	0.0849	0.0127	0.0045	0.0024	0.0029	0.1301	0.0982	0.0071	0.0114	0.0029	0.0164	0.0031	0.0066	0.1974
14	rs11157873	52525611	1.17	0.196050020118376	1.48	1.01867282088958	1.15423081873177	0.0891325942349568	0.1202	0.0615	0.0029	0.0025	0.0064	0.0029	0.0032	0.0129	0.1932	0.0034	0.0042	0.0037	0.0849	0.0127	0.0046	0.0023	0.0028	0.1297	0.098	0.0071	0.0114	0.003	0.0165	0.0032	0.0066	0.1976
14	rs118035768	52526444	1.17	0.196050020118376	1.48	1.01867282088958	1.14442963273831	0.0829347456538004	0.1202	0.0616	0.0028	0.0024	0.0064	0.0028	0.0032	0.013	0.1932	0.0034	0.0043	0.0037	0.0849	0.0126	0.0047	0.0023	0.0028	0.1297	0.098	0.0071	0.0114	0.003	0.0165	0.0032	0.0066	0.1974
14	rs931627	52528648	1.17	0.196050020118376	1.48	1.01867282088958	1.15386722559998	0.0875856385991147	0.1201	0.0618	0.0027	0.0023	0.0062	0.0028	0.003	0.0131	0.1931	0.0034	0.0043	0.0037	0.0852	0.0125	0.005	0.0023	0.0027	0.1295	0.0982	0.0071	0.0115	0.0029	0.0165	0.0033	0.0069	0.1971
14	rs17252768	52531400	1.18	0.173671271070618	1.49	0.967391925764805	1.1553218682878	0.0749543415105019	0.1201	0.0617	0.0027	0.0023	0.0061	0.0028	0.003	0.0132	0.1932	0.0034	0.0043	0.0037	0.0852	0.0124	0.005	0.0023	0.0026	0.1296	0.0982	0.007	0.0114	0.0029	0.0165	0.0033	0.007	0.1973
14	rs61734508	52534758	1.18	0.173671271070618	1.48	1.01867282088958	1.18511641920802	0.0594177684161	0.1201	0.0618	0.0024	0.0022	0.0064	0.0028	0.0028	0.0137	0.1931	0.0033	0.0044	0.0036	0.0851	0.0119	0.0055	0.002	0.0025	0.1319	0.0973	0.0069	0.0109	0.0029	0.0161	0.0034	0.0072	0.1969
14	rs3920038	52535648	1.18	0.173671271070618	1.48	1.01867282088958	1.19072437867778	0.0714432632550444	0.1201	0.0618	0.0024	0.0022	0.0064	0.0028	0.0028	0.0137	0.193	0.0033	0.0044	0.0036	0.0852	0.0119	0.0055	0.002	0.0025	0.132	0.0972	0.0069	0.0111	0.0029	0.0161	0.0034	0.0072	0.1969
14	rs1497082	52536512	1.18	0.173671271070618	1.48	1.01867282088958	1.19127653879236	0.0764802456905709	0.1201	0.0618	0.0024	0.0022	0.0064	0.0028	0.0028	0.0138	0.193	0.0032	0.0045	0.0036	0.0849	0.012	0.0055	0.002	0.0025	0.1316	0.0972	0.0069	0.0111	0.0029	0.0162	0.0035	0.0073	0.197
14	rs8011845	52538947	1.19	0.153209069243504	1.49	0.967391925764805	1.17951879806147	0.0653825876454319	0.1201	0.0618	0.0024	0.0022	0.0064	0.0028	0.0028	0.0138	0.1929	0.0033	0.0045	0.0036	0.0849	0.0119	0.0055	0.002	0.0025	0.1313	0.0972	0.0069	0.011	0.003	0.0161	0.0037	0.0073	0.1972
14	rs28564141	52544101	1.19	0.153209069243504	1.49	0.967391925764805	1.18943639318381	0.0535093889511163	0.1197	0.0614	0.0025	0.0023	0.0064	0.0029	0.003	0.0141	0.1927	0.0033	0.0046	0.0038	0.0848	0.0121	0.0056	0.0021	0.0026	0.1319	0.0965	0.007	0.0111	0.0031	0.0161	0.0038	0.0073	0.1967
14	rs77831744	52546210	1.19	0.153209069243504	1.49	0.967391925764805	1.18713777130456	0.0451550381444514	0.1197	0.0613	0.0026	0.0023	0.0064	0.0029	0.003	0.0141	0.1926	0.0033	0.0046	0.0038	0.0847	0.0122	0.0056	0.0021	0.0026	0.1319	0.0964	0.007	0.011	0.0031	0.0161	0.0038	0.0073	0.1967
14	rs2180508	52557466	1.19	0.153209069243504	1.49	0.967391925764805	1.16588953802596	0.0435364726885953	0.1199	0.0612	0.0026	0.0023	0.0064	0.0029	0.0031	0.0144	0.1922	0.0033	0.0046	0.0038	0.0846	0.0122	0.0056	0.0021	0.0027	0.1319	0.0962	0.007	0.011	0.0031	0.0161	0.0038	0.0073	0.1968
14	rs12432348	52573836	1.2	0.134574322401564	1.49	0.967391925764805	1.09592088938579	0.075026717366591	0.1198	0.0608	0.0027	0.0026	0.0069	0.0029	0.0032	0.0144	0.1915	0.0034	0.0047	0.0041	0.0838	0.0127	0.0054	0.0022	0.0027	0.1334	0.0952	0.0072	0.0109	0.0033	0.0163	0.0039	0.0072	0.196
14	rs35237624	52575861	1.2	0.134574322401564	1.49	0.967391925764805	0.999899476528841	0.0996906297800724	0.1197	0.0603	0.0028	0.0029	0.0074	0.003	0.0034	0.0145	0.1906	0.0036	0.0048	0.0044	0.0829	0.0129	0.0052	0.0023	0.0028	0.1348	0.0941	0.0073	0.0107	0.0035	0.0165	0.0041	0.0072	0.1955
14	rs1998094	52583459	1.2	0.134574322401564	1.49	0.967391925764805	0.982795307954888	0.116075670936253	0.1197	0.0602	0.0028	0.003	0.0075	0.003	0.0035	0.0145	0.1902	0.0036	0.0048	0.0044	0.0827	0.013	0.0052	0.0023	0.0028	0.135	0.094	0.0073	0.0107	0.0035	0.0165	0.0041	0.0073	0.1956
14	rs57461655	52600088	1.2	0.134574322401564	1.49	0.967391925764805	0.926884111467354	0.131401906408815	0.1194	0.0598	0.0029	0.0032	0.0077	0.003	0.0035	0.0146	0.1895	0.0037	0.0049	0.0045	0.0831	0.013	0.0051	0.0023	0.0029	0.1348	0.0939	0.0073	0.0106	0.0036	0.0166	0.0042	0.0073	0.1956
14	rs112741344	52600131	1.2	0.134574322401564	1.49	0.967391925764805	0.9273000512259	0.133118058492342	0.1194	0.0598	0.0029	0.0032	0.0077	0.003	0.0035	0.0146	0.1895	0.0037	0.0049	0.0045	0.0831	0.013	0.0051	0.0023	0.0029	0.1348	0.0939	0.0073	0.0106	0.0036	0.0166	0.0042	0.0073	0.1956
14	rs1950736	52600254	1.2	0.134574322401564	1.49	0.967391925764805	0.928298623625693	0.136940671652922	0.1194	0.0598	0.0029	0.0032	0.0077	0.003	0.0035	0.0146	0.1895	0.0037	0.0049	0.0045	0.0831	0.013	0.0051	0.0023	0.0029	0.1348	0.0939	0.0073	0.0106	0.0036	0.0166	0.0042	0.0073	0.1956
14	rs116983038	52608782	1.2	0.134574322401564	1.5	0.917750694748585	0.927549652376938	0.108516761928989	0.1192	0.0596	0.003	0.0031	0.0078	0.0029	0.0035	0.0147	0.1894	0.0037	0.005	0.0046	0.0832	0.013	0.0051	0.0023	0.0029	0.1349	0.0939	0.0074	0.0106	0.0036	0.0166	0.0042	0.0073	0.1957
14	rs117845304	52609910	1.2	0.134574322401564	1.5	0.917750694748585	0.929131109016275	0.110789343161344	0.1192	0.0596	0.003	0.0031	0.0078	0.0029	0.0035	0.0147	0.1894	0.0037	0.005	0.0046	0.0832	0.013	0.0051	0.0023	0.0029	0.1349	0.0938	0.0074	0.0106	0.0036	0.0166	0.0042	0.0073	0.1957
14	rs117785779	52617358	1.2	0.134574322401564	1.51	0.869735485018148	0.932380768097622	0.113420772579383	0.1192	0.0596	0.003	0.0031	0.0078	0.0029	0.0035	0.0147	0.1894	0.0037	0.005	0.0046	0.0832	0.013	0.0051	0.0023	0.0029	0.1349	0.0938	0.0074	0.0106	0.0036	0.0166	0.0042	0.0073	0.1957
14	rs2884192	52620633	1.2	0.134574322401564	1.51	0.869735485018148	0.951304759283509	0.137398387147485	0.119	0.0594	0.003	0.0031	0.0079	0.0029	0.0034	0.0147	0.1893	0.0037	0.005	0.0046	0.0834	0.013	0.005	0.0022	0.0029	0.135	0.0938	0.0074	0.0106	0.0036	0.0166	0.0043	0.0073	0.1958
14	rs4901212	52623384	1.2	0.134574322401564	1.52	0.823332010267983	0.900015394451631	0.157308779897678	0.119	0.0593	0.003	0.0031	0.008	0.0029	0.0034	0.0147	0.1891	0.0038	0.005	0.0046	0.0836	0.0129	0.005	0.0022	0.0029	0.135	0.094	0.0075	0.0105	0.0036	0.0167	0.0043	0.0074	0.1957
14	rs8014351	52623639	1.2	0.134574322401564	1.52	0.823332010267983	0.899851073363204	0.157597423766489	0.119	0.0593	0.003	0.0031	0.008	0.0029	0.0034	0.0147	0.1891	0.0038	0.005	0.0046	0.0836	0.0129	0.005	0.0022	0.0029	0.135	0.094	0.0075	0.0105	0.0036	0.0167	0.0043	0.0074	0.1957
14	rs8021782	52642436	1.2	0.134574322401564	1.53	0.778525311864042	0.911053534219383	0.158175275208145	0.119	0.0592	0.003	0.0031	0.008	0.0029	0.0034	0.0147	0.1891	0.0038	0.005	0.0046	0.0836	0.0129	0.005	0.0022	0.0028	0.1351	0.0941	0.0075	0.0105	0.0036	0.0167	0.0042	0.0074	0.1959
14	rs17831567	52648975	1.21	0.117675403133419	1.53	0.778525311864042	0.896649329427962	0.207882820614509	0.1186	0.0591	0.0031	0.0031	0.0082	0.003	0.0034	0.0148	0.189	0.0039	0.0052	0.0046	0.0831	0.013	0.0048	0.0022	0.0028	0.1348	0.0945	0.0075	0.0105	0.0037	0.0168	0.0042	0.0076	0.1956
14	rs76106355	52656383	1.21	0.117675403133419	1.56	0.653525583231	0.929547468168768	0.260554092563123	0.1182	0.0589	0.0032	0.003	0.0084	0.0031	0.0035	0.0149	0.189	0.004	0.0053	0.0045	0.0827	0.013	0.0047	0.0022	0.0027	0.1346	0.095	0.0075	0.0105	0.0038	0.017	0.0041	0.0079	0.1955
14	rs11849014	52659346	1.21	0.117675403133419	1.57	0.614941920479678	0.960403613968444	0.288909309296894	0.1182	0.0588	0.0032	0.003	0.0084	0.0031	0.0035	0.015	0.1889	0.004	0.0053	0.0047	0.0827	0.013	0.0047	0.0022	0.0027	0.1346	0.0951	0.0075	0.0105	0.0038	0.017	0.0041	0.0079	0.1955
14	rs809115	52660192	1.21	0.117675403133419	1.57	0.614941920479678	0.975562698762002	0.303119890231718	0.1182	0.0588	0.0032	0.003	0.0084	0.0031	0.0035	0.0149	0.189	0.004	0.0053	0.0047	0.0827	0.013	0.0048	0.0022	0.0027	0.1346	0.0949	0.0075	0.0105	0.0037	0.017	0.0041	0.0079	0.1955
14	rs1776506	52661259	1.21	0.117675403133419	1.57	0.614941920479678	0.97692245457338	0.304193935517477	0.1182	0.0588	0.0032	0.003	0.0084	0.0031	0.0035	0.0149	0.189	0.004	0.0053	0.0047	0.0827	0.013	0.0048	0.0022	0.0027	0.1346	0.0949	0.0075	0.0105	0.0037	0.017	0.0041	0.0079	0.1955
14	rs8009495	52668876	1.21	0.117675403133419	1.57	0.614941920479678	0.8900966595968	0.194584414881238	0.1185	0.0589	0.0032	0.003	0.0084	0.0031	0.0032	0.015	0.1895	0.004	0.0053	0.0047	0.0825	0.013	0.0047	0.0021	0.0027	0.1345	0.095	0.0075	0.0104	0.0037	0.0171	0.0042	0.0079	0.1949
14	rs4365208	52674220	1.21	0.117675403133419	1.57	0.614941920479678	0.84880157548378	0.150722260023125	0.1186	0.0589	0.0033	0.0031	0.0084	0.0031	0.0032	0.0149	0.1894	0.0039	0.0052	0.0047	0.0823	0.0128	0.0047	0.0021	0.0027	0.1345	0.0957	0.0074	0.0104	0.0037	0.017	0.0041	0.0079	0.195
14	rs4480713	52674254	1.21	0.117675403133419	1.57	0.614941920479678	0.83633679629662	0.154623866827518	0.1186	0.0589	0.0033	0.0031	0.0083	0.0031	0.0032	0.0149	0.1894	0.004	0.0052	0.0047	0.0823	0.0128	0.0047	0.0021	0.0027	0.1344	0.0957	0.0074	0.0104	0.0037	0.0171	0.0041	0.0079	0.195
14	rs802994	52684205	1.22	0.102418512327744	1.58	0.577869115575703	1.12807755494233	0.316928604656389	0.118	0.0584	0.0037	0.0037	0.0091	0.0034	0.0034	0.0148	0.1901	0.0042	0.0056	0.0051	0.0795	0.0125	0.0051	0.0021	0.0028	0.1345	0.0966	0.0073	0.01	0.0038	0.0182	0.0043	0.0087	0.1923
14	rs12891623	52685340	1.23	0.0887081089854507	1.58	0.577869115575703	1.10627092815696	0.229954083976979	0.1175	0.0579	0.0038	0.0039	0.0089	0.0035	0.0033	0.0145	0.1911	0.0042	0.0055	0.0052	0.0798	0.0122	0.005	0.0022	0.0029	0.1342	0.0972	0.0072	0.0099	0.0038	0.0182	0.0044	0.009	0.1916
14	rs60204588	52686065	1.23	0.0887081089854507	1.58	0.577869115575703	1.14316151922536	0.17385706294121	0.1172	0.0575	0.0038	0.0041	0.0088	0.0035	0.0033	0.0147	0.1909	0.0042	0.0054	0.0053	0.0802	0.0122	0.005	0.0022	0.0029	0.1336	0.0975	0.0072	0.01	0.004	0.0181	0.0045	0.009	0.1917
14	rs71422070	52686179	1.23	0.0887081089854507	1.58	0.577869115575703	1.19625046654642	0.164776365116325	0.1171	0.0574	0.0038	0.0041	0.0088	0.0036	0.0033	0.0147	0.1909	0.0042	0.0054	0.0054	0.0803	0.0123	0.005	0.0023	0.0029	0.133	0.0976	0.0072	0.01	0.004	0.0181	0.0047	0.009	0.192
14	rs56358500	52705940	1.23	0.0887081089854507	1.57	0.614941920479678	1.41714992512933	0.0653142331235435	0.1188	0.0589	0.0039	0.0048	0.0085	0.004	0.0035	0.016	0.191	0.0044	0.0049	0.0062	0.0791	0.0123	0.0047	0.0025	0.0034	0.1285	0.0965	0.0068	0.0092	0.0046	0.0188	0.0048	0.0091	0.1918
14	rs10782421	52713025	1.22	0.102418512327744	1.57	0.614941920479678	1.49781226127227	0.0786818857989365	0.1188	0.059	0.0038	0.0048	0.0085	0.004	0.0035	0.016	0.191	0.0044	0.0049	0.0062	0.0791	0.0123	0.0047	0.0025	0.0035	0.1284	0.0965	0.0068	0.0092	0.0046	0.0189	0.0048	0.0091	0.1919
14	rs71422073	52718265	1.22	0.102418512327744	1.57	0.614941920479678	1.42955834115616	0.0643604274852691	0.1187	0.0592	0.0037	0.0048	0.0085	0.004	0.0035	0.0161	0.1909	0.0043	0.0049	0.0062	0.0789	0.0123	0.0047	0.0026	0.0035	0.1283	0.0964	0.0067	0.009	0.0046	0.0191	0.0047	0.0091	0.192
14	rs17252928	52721905	1.22	0.102418512327744	1.57	0.614941920479678	1.42443254789155	0.0629408148667153	0.1187	0.0593	0.0037	0.0048	0.0085	0.004	0.0035	0.0161	0.1909	0.0043	0.0049	0.0063	0.0789	0.0122	0.0047	0.0026	0.0035	0.1282	0.0963	0.0067	0.0089	0.0046	0.0192	0.0047	0.0091	0.192
14	rs1254611	52724863	1.22	0.102418512327744	1.57	0.614941920479678	1.42256136437127	0.066618092830441	0.1187	0.0593	0.0037	0.0048	0.0085	0.004	0.0035	0.0161	0.1908	0.0043	0.0049	0.0063	0.0788	0.0122	0.0047	0.0026	0.0035	0.1282	0.0963	0.0067	0.0089	0.0046	0.0193	0.0047	0.0091	0.192
14	rs8019916	52733411	1.22	0.102418512327744	1.57	0.614941920479678	1.2320387028028	0.0588280991512616	0.119	0.0599	0.0037	0.0049	0.0084	0.0041	0.0035	0.0163	0.1895	0.0046	0.005	0.0066	0.0791	0.0121	0.0047	0.0027	0.0036	0.1282	0.0959	0.0066	0.0083	0.0048	0.0197	0.0049	0.0091	0.1918
14	rs34236606	52733920	1.22	0.102418512327744	1.57	0.614941920479678	1.24886670145243	0.0594177684161	0.1189	0.0601	0.0037	0.0049	0.0084	0.0041	0.0035	0.0164	0.1893	0.0046	0.005	0.0067	0.079	0.0121	0.0047	0.0027	0.0036	0.1281	0.0956	0.0067	0.0082	0.0048	0.0198	0.0049	0.0091	0.1921
14	rs803010	52734092	1.22	0.102418512327744	1.58	0.577869115575703	1.19127653879236	0.0535721753336495	0.1188	0.0602	0.0038	0.0049	0.0082	0.0041	0.0035	0.0164	0.1892	0.0046	0.0051	0.0067	0.0789	0.0122	0.0047	0.0027	0.0036	0.128	0.0953	0.0067	0.0082	0.0048	0.0199	0.005	0.0091	0.1922
14	rs112510159	52753251	1.22	0.102418512327744	1.58	0.577869115575703	1.10126952181279	0.0157430382817303	0.1182	0.0604	0.0038	0.0051	0.0077	0.0041	0.0035	0.0167	0.1887	0.0044	0.0051	0.0068	0.0792	0.0121	0.0047	0.0029	0.0036	0.1277	0.0949	0.0068	0.0082	0.0049	0.02	0.0052	0.0091	0.1926
14	rs117693960	52753593	1.22	0.102418512327744	1.58	0.577869115575703	1.10350117828432	0.0156367713903019	0.1182	0.0604	0.0038	0.0051	0.0077	0.0041	0.0035	0.0167	0.1887	0.0044	0.0051	0.0068	0.0792	0.0121	0.0047	0.0029	0.0036	0.1277	0.0949	0.0068	0.0082	0.0049	0.02	0.0052	0.009	0.1926
14	rs4901270	52758111	1.22	0.102418512327744	1.57	0.614941920479678	1.07304041595582	0.0149029093293158	0.1181	0.0605	0.0038	0.0051	0.0076	0.0042	0.0035	0.0168	0.1885	0.0044	0.0051	0.0069	0.0793	0.0121	0.0047	0.0029	0.0036	0.1278	0.0948	0.0068	0.0082	0.0049	0.02	0.0052	0.0091	0.1927
14	rs1390375	52761693	1.22	0.102418512327744	1.57	0.614941920479678	0.968945046375073	0.00746032185224715	0.1181	0.0606	0.0038	0.0051	0.0074	0.0042	0.0035	0.0168	0.1885	0.0044	0.005	0.0069	0.0794	0.0117	0.0048	0.0029	0.0036	0.128	0.0948	0.0068	0.0082	0.0049	0.0201	0.0052	0.0091	0.1925
14	rs708491	52764944	1.22	0.102418512327744	1.57	0.614941920479678	0.685871165242587	0.00374624136813535	0.1178	0.0613	0.0042	0.0052	0.0073	0.0044	0.0038	0.0176	0.1862	0.0043	0.0047	0.0067	0.0805	0.0113	0.0049	0.0033	0.0039	0.1267	0.0949	0.0071	0.0083	0.0051	0.0209	0.0054	0.0093	0.1914
14	rs708494	52767341	1.2	0.134574322401564	1.58	0.577869115575703	0.351028085504425	0.00777902674411137	0.1196	0.0611	0.0044	0.0053	0.0073	0.0045	0.0041	0.0186	0.1829	0.0042	0.0045	0.0064	0.0808	0.0106	0.005	0.0038	0.0041	0.1261	0.094	0.0072	0.0082	0.0052	0.0216	0.0051	0.0095	0.1923
14	rs78111242	52767753	1.2	0.134574322401564	1.58	0.577869115575703	0.342987250826669	0.00770486185456981	0.1198	0.0611	0.0045	0.0053	0.0073	0.0045	0.0041	0.0187	0.1828	0.0042	0.0045	0.0064	0.0808	0.0106	0.005	0.0038	0.0041	0.1261	0.094	0.0072	0.0081	0.0052	0.0216	0.0051	0.0096	0.1923
14	rs75277047	52771832	1.2	0.134574322401564	1.58	0.577869115575703	0.296827722164888	0.00869787984530459	0.1215	0.0606	0.0045	0.0053	0.0074	0.0044	0.0041	0.0188	0.1824	0.0041	0.0047	0.0063	0.0799	0.0102	0.005	0.0038	0.0042	0.1259	0.0942	0.0073	0.0077	0.0053	0.0218	0.005	0.0097	0.1923
14	rs1390376	52778475	1.19	0.153209069243504	1.6	0.508176723760061	0.228705826909253	0.0113173426194154	0.1227	0.0601	0.0045	0.0051	0.0074	0.0043	0.004	0.0191	0.1817	0.0042	0.0048	0.0063	0.0797	0.0097	0.0048	0.004	0.0043	0.1257	0.0944	0.0074	0.007	0.0052	0.0221	0.0047	0.01	0.1931
14	rs45464795	52779297	1.19	0.153209069243504	1.6	0.508176723760061	0.225274544498814	0.011257299455546	0.1229	0.0601	0.0045	0.0051	0.0074	0.0043	0.004	0.0191	0.1816	0.0042	0.0048	0.0063	0.0797	0.0097	0.0048	0.004	0.0043	0.1257	0.0944	0.0074	0.0069	0.0052	0.022	0.0047	0.01	0.1931
14	rs12590616	52779791	1.19	0.153209069243504	1.6	0.508176723760061	0.225482942355434	0.011257299455546	0.1229	0.0602	0.0045	0.0051	0.0074	0.0043	0.004	0.0191	0.1817	0.0042	0.0048	0.0063	0.0797	0.0097	0.0048	0.004	0.0043	0.1256	0.0944	0.0074	0.0069	0.0052	0.022	0.0047	0.01	0.1932
14	rs17197	52794381	1.19	0.153209069243504	1.6	0.508176723760061	0.21482932608182	0.0121749787339459	0.1231	0.0603	0.0045	0.005	0.0074	0.0044	0.004	0.0193	0.1813	0.0042	0.0048	0.0063	0.0796	0.0097	0.0048	0.004	0.0044	0.1256	0.0944	0.0074	0.0068	0.0052	0.0221	0.0047	0.0101	0.1931
14	rs12147226	52797775	1.18	0.173671271070618	1.6	0.508176723760061	0.18064393949915	0.00848908689746889	0.1234	0.0607	0.0045	0.0049	0.0074	0.0043	0.004	0.0193	0.1808	0.0041	0.0049	0.0063	0.08	0.0095	0.0048	0.0039	0.0044	0.1257	0.0948	0.0075	0.0067	0.0051	0.0223	0.0047	0.0098	0.1928
14	rs12889653	52806891	1.18	0.173671271070618	1.59	0.542287549749139	0.176662302972644	0.00777902674411137	0.1234	0.0608	0.0045	0.0049	0.0074	0.0043	0.004	0.0193	0.1807	0.004	0.0049	0.0063	0.0802	0.0095	0.0048	0.0039	0.0044	0.1258	0.0949	0.0075	0.0066	0.0051	0.0223	0.0047	0.0098	0.1927
14	rs80004022	52815181	1.18	0.173671271070618	1.59	0.542287549749139	0.171088648589577	0.00719608533062762	0.1235	0.0611	0.0045	0.0049	0.0074	0.0043	0.004	0.0193	0.1806	0.004	0.0049	0.0063	0.0803	0.0094	0.0048	0.0039	0.0044	0.1258	0.0949	0.0075	0.0066	0.0051	0.0224	0.0047	0.0097	0.1925
14	rs17253012	52816171	1.18	0.173671271070618	1.6	0.508176723760061	0.170874978458673	0.00714857798344151	0.1235	0.0611	0.0045	0.0049	0.0074	0.0043	0.004	0.0193	0.1806	0.004	0.0049	0.0063	0.0803	0.0094	0.0048	0.0039	0.0044	0.1258	0.0949	0.0075	0.0066	0.0051	0.0224	0.0047	0.0097	0.1925
14	rs75640667	52817840	1.18	0.173671271070618	1.6	0.508176723760061	0.165828463955	0.00672843135079325	0.1237	0.0613	0.0045	0.0049	0.0074	0.0042	0.0039	0.0193	0.1805	0.004	0.0049	0.0063	0.0803	0.0094	0.0048	0.0039	0.0043	0.1259	0.095	0.0076	0.0065	0.005	0.0224	0.0047	0.0096	0.1923
14	rs62003688	52821362	1.18	0.173671271070618	1.6	0.508176723760061	0.154284256360931	0.00703053085747853	0.1238	0.0611	0.0045	0.0048	0.0074	0.0042	0.0039	0.0193	0.1805	0.004	0.0049	0.0063	0.0804	0.0094	0.0048	0.0038	0.0043	0.1261	0.095	0.0076	0.0065	0.005	0.0223	0.0047	0.0096	0.1923
14	rs17125437	52832692	1.18	0.173671271070618	1.6	0.508176723760061	0.126497931769006	0.00775426394954749	0.1241	0.0614	0.0045	0.0048	0.0074	0.0042	0.0039	0.0192	0.1803	0.0039	0.0049	0.0062	0.0806	0.0093	0.0048	0.0038	0.0044	0.1262	0.0951	0.0077	0.0065	0.005	0.0223	0.0046	0.0095	0.1921
14	rs111563577	52840529	1.18	0.173671271070618	1.6	0.508176723760061	0.0910839475766878	0.00925845714018799	0.1243	0.0615	0.0045	0.0047	0.0074	0.0042	0.0039	0.0192	0.1801	0.0039	0.005	0.006	0.0806	0.0093	0.0048	0.004	0.0043	0.1263	0.0952	0.0078	0.0065	0.0048	0.0224	0.0047	0.0093	0.1919
14	rs781360	52845616	1.18	0.173671271070618	1.6	0.508176723760061	0.102065031917867	0.0134879483678095	0.1244	0.0614	0.0045	0.0047	0.0075	0.0042	0.0039	0.0192	0.18	0.0039	0.005	0.0059	0.0807	0.0093	0.0048	0.004	0.0043	0.1264	0.0951	0.0079	0.0065	0.0048	0.0224	0.0047	0.0093	0.192
14	rs781359	52845915	1.18	0.173671271070618	1.59	0.542287549749139	0.0997081974238751	0.0123628865352196	0.1246	0.0614	0.0045	0.0047	0.0075	0.0041	0.0038	0.0192	0.18	0.0039	0.005	0.0059	0.0806	0.0093	0.0048	0.0041	0.0043	0.1265	0.0951	0.0078	0.0065	0.0048	0.0223	0.0047	0.0093	0.192
14	rs11622894	52857681	1.18	0.173671271070618	1.59	0.542287549749139	0.0750973648851231	0.00736365905494674	0.1245	0.0616	0.0046	0.0046	0.0075	0.0041	0.0038	0.0192	0.18	0.0039	0.0051	0.0058	0.0807	0.0092	0.0049	0.0041	0.0043	0.1264	0.095	0.0078	0.0065	0.0048	0.0223	0.0048	0.0093	0.1921
14	rs112088619	52857903	1.18	0.173671271070618	1.58	0.577869115575703	0.0736255060624767	0.00686699612519373	0.1245	0.0616	0.0046	0.0046	0.0075	0.0041	0.0038	0.0192	0.18	0.0039	0.0051	0.0058	0.0807	0.0092	0.0049	0.0041	0.0043	0.1264	0.095	0.0078	0.0065	0.0048	0.0223	0.0048	0.0093	0.1921
14	rs74530399	52861055	1.18	0.173671271070618	1.57	0.614941920479678	0.0687737117499539	0.00654598738260127	0.1245	0.0617	0.0047	0.0046	0.0075	0.004	0.0038	0.0194	0.1799	0.0038	0.0051	0.0058	0.0807	0.0092	0.0048	0.0041	0.0043	0.1264	0.0949	0.0078	0.0064	0.0048	0.0223	0.0048	0.0093	0.1922
14	rs76176567	52870219	1.18	0.173671271070618	1.56	0.653525583231	0.0751188348796026	0.00520146073521423	0.1251	0.0623	0.0049	0.0044	0.0075	0.0039	0.0041	0.02	0.1791	0.0036	0.0051	0.0058	0.0806	0.0089	0.0048	0.0041	0.0041	0.1267	0.0944	0.0078	0.0063	0.0047	0.0222	0.0048	0.0091	0.1927
14	rs8020429	52876335	1.17	0.196050020118376	1.56	0.653525583231	0.0754628945791099	0.00486667048531874	0.1249	0.0626	0.0049	0.0044	0.0076	0.0039	0.0041	0.0201	0.1788	0.0037	0.0051	0.0058	0.0808	0.0088	0.0048	0.0042	0.0041	0.1264	0.0943	0.0078	0.0062	0.0047	0.0221	0.0049	0.009	0.1927
14	rs708535	52878820	1.17	0.196050020118376	1.56	0.653525583231	0.0726757427047694	0.00471323609573375	0.1249	0.0627	0.0049	0.0043	0.0076	0.0039	0.0041	0.0202	0.1788	0.0037	0.0051	0.0058	0.0807	0.0088	0.0048	0.0043	0.0041	0.1263	0.0942	0.0078	0.0061	0.0048	0.0221	0.0049	0.009	0.1928
14	rs17125492	52882635	1.17	0.196050020118376	1.56	0.653525583231	0.0752047545395278	0.0107534968452045	0.1249	0.0627	0.0046	0.0043	0.0076	0.0039	0.0042	0.0203	0.1788	0.0037	0.0051	0.0058	0.0807	0.0089	0.0048	0.0044	0.0041	0.1262	0.0941	0.0081	0.0061	0.0048	0.022	0.005	0.0089	0.193
14	rs7154624	52882661	1.17	0.196050020118376	1.55	0.693638871087907	0.0746046497010386	0.0106075576292017	0.1249	0.0627	0.0046	0.0043	0.0076	0.0039	0.0042	0.0203	0.1788	0.0037	0.0051	0.0058	0.0807	0.0089	0.0048	0.0044	0.0041	0.1262	0.0941	0.0081	0.0061	0.0048	0.022	0.005	0.0089	0.193
14	rs74504207	52886499	1.17	0.196050020118376	1.55	0.693638871087907	0.0661312356178544	0.00961453828596024	0.1251	0.0631	0.0046	0.0043	0.0075	0.0038	0.0041	0.0205	0.1788	0.0036	0.0051	0.0057	0.0804	0.0088	0.0047	0.0044	0.0041	0.126	0.0943	0.0079	0.0061	0.0047	0.0221	0.0049	0.0088	0.1934
14	rs117944015	52889825	1.17	0.196050020118376	1.55	0.693638871087907	0.0806338297556452	0.0129353284743232	0.125	0.0634	0.0046	0.0042	0.0075	0.0038	0.0041	0.0205	0.1787	0.0036	0.005	0.0057	0.0803	0.0087	0.0047	0.0044	0.0041	0.126	0.0943	0.0079	0.0061	0.0047	0.0222	0.0049	0.0088	0.1935
14	rs12323459	52890163	1.17	0.196050020118376	1.55	0.693638871087907	0.0831991212010707	0.0166789357694632	0.125	0.0634	0.0046	0.0042	0.0075	0.0038	0.0041	0.0205	0.1787	0.0036	0.005	0.0057	0.0803	0.0087	0.0047	0.0044	0.0041	0.126	0.0942	0.0079	0.0061	0.0047	0.0221	0.0049	0.0088	0.1936
14	rs781377	52895084	1.17	0.196050020118376	1.56	0.653525583231	0.171124275379015	0.086969890460622	0.1276	0.0655	0.0045	0.0038	0.0071	0.0042	0.0045	0.0211	0.1755	0.0029	0.0052	0.0054	0.0783	0.0077	0.0042	0.0048	0.0044	0.1264	0.0964	0.0082	0.0059	0.0045	0.0218	0.0047	0.0086	0.1939
14	rs62003695	52896193	1.16	0.220431575918666	1.56	0.653525583231	0.157149871051065	0.0786080873123045	0.1277	0.0657	0.0044	0.0037	0.0071	0.0043	0.0046	0.021	0.1749	0.0029	0.0052	0.0053	0.0777	0.0076	0.0042	0.0047	0.0043	0.1269	0.0967	0.0081	0.0058	0.0044	0.0216	0.0047	0.0087	0.1947
14	rs781376	52896568	1.16	0.220431575918666	1.56	0.653525583231	0.176553441803443	0.0713723338817499	0.1278	0.0657	0.0044	0.0037	0.0071	0.0043	0.0046	0.021	0.1748	0.0029	0.0052	0.0053	0.0775	0.0075	0.0042	0.0047	0.0043	0.127	0.0967	0.0081	0.0058	0.0043	0.0216	0.0047	0.0088	0.1949
14	rs28475854	52906259	1.16	0.220431575918666	1.56	0.653525583231	0.203991208079459	0.0996906297800724	0.1278	0.0657	0.0043	0.0038	0.007	0.0045	0.0045	0.021	0.1742	0.0028	0.0052	0.0052	0.0775	0.0075	0.0042	0.0046	0.0043	0.1275	0.0969	0.0081	0.0058	0.0043	0.0216	0.0047	0.0088	0.1953
14	rs781380	52910297	1.16	0.220431575918666	1.57	0.614941920479678	0.217516755830274	0.121629979884351	0.1278	0.0657	0.0043	0.0038	0.007	0.0045	0.0045	0.021	0.1742	0.0028	0.0052	0.0052	0.0775	0.0075	0.0042	0.0046	0.0043	0.1275	0.097	0.0081	0.0058	0.0043	0.0216	0.0047	0.0088	0.1953
14	rs61744423	52923820	1.16	0.220431575918666	1.57	0.614941920479678	0.208272537784572	0.120930346404373	0.1276	0.0657	0.0043	0.0037	0.007	0.0044	0.0044	0.0211	0.1741	0.0028	0.0052	0.0052	0.0776	0.0075	0.0041	0.0045	0.0042	0.1276	0.0972	0.0082	0.0059	0.0042	0.0215	0.0047	0.0089	0.1956
14	rs17253082	52924699	1.16	0.220431575918666	1.57	0.614941920479678	0.209190794422992	0.121017717592685	0.1276	0.0657	0.0043	0.0037	0.007	0.0044	0.0044	0.0211	0.1741	0.0028	0.0052	0.0052	0.0776	0.0075	0.0041	0.0045	0.0042	0.1276	0.0972	0.0082	0.0059	0.0042	0.0215	0.0047	0.0089	0.1956
14	rs7155490	52937255	1.16	0.220431575918666	1.57	0.614941920479678	0.214261675293035	0.12347371658038	0.1276	0.0657	0.0043	0.0037	0.007	0.0044	0.0044	0.0211	0.174	0.0028	0.0052	0.0052	0.0776	0.0075	0.0041	0.0045	0.0042	0.1276	0.0973	0.0082	0.0059	0.0042	0.0215	0.0047	0.0089	0.1956
14	rs79743624	52939584	1.16	0.220431575918666	1.6	0.508176723760061	0.20699875500479	0.122682269843163	0.1276	0.0657	0.0043	0.0037	0.007	0.0044	0.0044	0.0211	0.1742	0.0028	0.0052	0.0052	0.0776	0.0075	0.0041	0.0045	0.0042	0.1276	0.0973	0.0082	0.0059	0.0042	0.0215	0.0047	0.0087	0.1956
14	rs116999319	52960368	1.16	0.220431575918666	1.6	0.508176723760061	0.199954933708169	0.131762517932538	0.1282	0.0659	0.0042	0.0037	0.0069	0.0045	0.0042	0.0212	0.1739	0.0027	0.0051	0.0049	0.0775	0.0075	0.004	0.0044	0.0042	0.1278	0.098	0.0083	0.0059	0.0041	0.0214	0.0045	0.0086	0.1956
14	rs78050601	52961772	1.16	0.220431575918666	1.6	0.508176723760061	0.20198694663557	0.134660512290268	0.1282	0.0659	0.0042	0.0037	0.0069	0.0045	0.0042	0.0212	0.1739	0.0027	0.0051	0.0049	0.0775	0.0075	0.004	0.0044	0.0042	0.1278	0.098	0.0083	0.0059	0.0041	0.0214	0.0045	0.0086	0.1955
14	rs117407835	52979905	1.16	0.220431575918666	1.59	0.542287549749139	0.23497191288554	0.191486491249225	0.1284	0.066	0.0042	0.0037	0.0069	0.0045	0.0042	0.0212	0.1738	0.0027	0.0051	0.0049	0.0775	0.0075	0.004	0.0043	0.0042	0.1278	0.0981	0.0083	0.0059	0.0041	0.0214	0.0045	0.0086	0.1956
14	rs72684239	52980950	1.16	0.220431575918666	1.59	0.542287549749139	0.234673427695671	0.194377363497736	0.1284	0.066	0.0042	0.0037	0.0069	0.0045	0.0042	0.0212	0.1738	0.0027	0.0051	0.0049	0.0775	0.0075	0.004	0.0043	0.0042	0.1277	0.0981	0.0083	0.0059	0.0041	0.0214	0.0045	0.0086	0.1956
14	rs3742533	52981401	1.16	0.220431575918666	1.59	0.542287549749139	0.23446035257691	0.192517260682641	0.1284	0.066	0.0042	0.0037	0.0069	0.0045	0.0042	0.0212	0.1738	0.0027	0.0051	0.0049	0.0775	0.0075	0.004	0.0043	0.0042	0.1277	0.0981	0.0083	0.0059	0.0041	0.0214	0.0045	0.0086	0.1956
14	rs117070263	52981433	1.16	0.220431575918666	1.59	0.542287549749139	0.234162227446173	0.192310956719163	0.1284	0.066	0.0042	0.0037	0.0069	0.0045	0.0042	0.0212	0.1738	0.0027	0.0051	0.0049	0.0775	0.0075	0.004	0.0043	0.0042	0.1277	0.0981	0.0083	0.0059	0.0041	0.0214	0.0045	0.0086	0.1956
14	rs117463339	52981664	1.16	0.220431575918666	1.59	0.542287549749139	0.233014284024134	0.210216168616924	0.1284	0.0658	0.0041	0.0037	0.0069	0.0046	0.0043	0.0212	0.1738	0.0027	0.0051	0.0049	0.0776	0.0075	0.004	0.0043	0.0043	0.1275	0.0979	0.0083	0.0059	0.0041	0.0215	0.0046	0.0086	0.1956
14	rs745080	52989228	1.16	0.220431575918666	1.58	0.577869115575703	0.227363354785425	0.204399081077955	0.1285	0.066	0.0041	0.0037	0.0069	0.0046	0.0043	0.0212	0.1737	0.0027	0.0051	0.0049	0.0775	0.0075	0.004	0.0043	0.0043	0.1274	0.0979	0.0083	0.0059	0.0041	0.0215	0.0046	0.0086	0.1955
14	rs77459438	53000893	1.16	0.220431575918666	1.59	0.542287549749139	0.190879325133004	0.174156024337208	0.1286	0.066	0.0041	0.0037	0.0069	0.0046	0.0043	0.0212	0.1738	0.0027	0.0051	0.0048	0.0775	0.0075	0.004	0.0043	0.0043	0.1274	0.0979	0.0083	0.0059	0.0041	0.0214	0.0046	0.0086	0.1955
14	rs7143364	53023134	1.16	0.220431575918666	1.59	0.542287549749139	0.123102275853384	0.145544887728679	0.1287	0.0661	0.0041	0.0038	0.0068	0.0046	0.0042	0.0212	0.1741	0.0028	0.005	0.0047	0.0776	0.0077	0.004	0.0041	0.0041	0.1274	0.098	0.0083	0.0059	0.0041	0.0214	0.0045	0.0084	0.1956
14	rs79587513	53031334	1.16	0.220431575918666	1.59	0.542287549749139	0.10656026408301	0.140156389972366	0.1287	0.0661	0.004	0.0038	0.0068	0.0047	0.0042	0.0211	0.1742	0.0028	0.005	0.0047	0.0776	0.0078	0.004	0.004	0.0041	0.1273	0.098	0.0083	0.0059	0.0041	0.0215	0.0046	0.0082	0.1956
14	rs10136942	53046368	1.16	0.220431575918666	1.59	0.542287549749139	0.117074585484909	0.134296993550187	0.1287	0.0661	0.0041	0.0038	0.0067	0.0047	0.0043	0.0211	0.1743	0.0027	0.005	0.0047	0.0776	0.0078	0.004	0.004	0.0041	0.1272	0.098	0.0083	0.0059	0.004	0.0215	0.0046	0.0082	0.1956
14	rs62005393	53050454	1.16	0.220431575918666	1.59	0.542287549749139	0.110517299847335	0.120930346404373	0.1287	0.0661	0.0041	0.0038	0.0067	0.0047	0.0043	0.0211	0.1743	0.0027	0.005	0.0047	0.0776	0.0078	0.0039	0.004	0.0041	0.1272	0.098	0.0083	0.0059	0.004	0.0215	0.0046	0.0082	0.1956
14	rs79976513	53063907	1.16	0.220431575918666	1.59	0.542287549749139	0.103848663897656	0.118060459818435	0.1287	0.0662	0.0041	0.0038	0.0067	0.0047	0.0043	0.0211	0.1743	0.0028	0.005	0.0047	0.0777	0.0078	0.0039	0.004	0.0041	0.1272	0.098	0.0083	0.0059	0.004	0.0216	0.0046	0.0081	0.1956
14	rs117790841	53076570	1.16	0.220431575918666	1.59	0.542287549749139	0.133827391321512	0.278039810743742	0.1285	0.0668	0.0039	0.0039	0.0065	0.0051	0.0044	0.021	0.1738	0.0029	0.0046	0.0048	0.0788	0.0077	0.0037	0.0042	0.0044	0.1267	0.099	0.0084	0.0061	0.0039	0.0221	0.0047	0.0075	0.1938
14	rs62005398	53094859	1.15	0.246899131395369	1.6	0.508176723760061	0.150886551024778	0.325178978230885	0.1284	0.067	0.0039	0.0039	0.0064	0.0052	0.0044	0.021	0.1736	0.0029	0.0044	0.0049	0.0792	0.0077	0.0037	0.0042	0.0045	0.1266	0.0993	0.0085	0.0062	0.0039	0.0223	0.0048	0.0073	0.1932
14	rs762063	53098902	1.15	0.246899131395369	1.6	0.508176723760061	0.172159329175839	0.367337785812469	0.1284	0.067	0.0039	0.0039	0.0064	0.0052	0.0044	0.021	0.1736	0.003	0.0044	0.0049	0.0793	0.0077	0.0037	0.0042	0.0045	0.1266	0.0993	0.0085	0.0062	0.0039	0.0223	0.0048	0.0073	0.1932
14	rs12885451	53103556	1.15	0.246899131395369	1.59	0.542287549749139	0.168817507765019	0.387418857261982	0.1282	0.067	0.0039	0.0039	0.0064	0.0052	0.0044	0.0211	0.1736	0.003	0.0045	0.0049	0.0796	0.0077	0.0037	0.0042	0.0045	0.1263	0.0992	0.0085	0.0062	0.004	0.0223	0.0048	0.0073	0.1931
14	rs8013756	53107682	1.15	0.246899131395369	1.6	0.508176723760061	0.164885523366255	0.37607049208189	0.1281	0.067	0.0039	0.0039	0.0064	0.0052	0.0044	0.021	0.1736	0.003	0.0045	0.0049	0.0799	0.0077	0.0037	0.0043	0.0045	0.1262	0.0992	0.0085	0.0063	0.0041	0.0223	0.0048	0.0073	0.1929
14	rs117662641	53112345	1.15	0.246899131395369	1.6	0.508176723760061	0.149730980173555	0.350172753147174	0.128	0.067	0.0041	0.0039	0.0064	0.0052	0.0044	0.021	0.1737	0.003	0.0045	0.0049	0.08	0.0077	0.0037	0.0042	0.0045	0.1261	0.099	0.0085	0.0063	0.0042	0.0222	0.0048	0.0073	0.1927
14	rs11621709	53115398	1.15	0.246899131395369	1.62	0.444280725791627	0.157183769263508	0.351168625105529	0.1281	0.0669	0.0042	0.0039	0.0064	0.0052	0.0044	0.021	0.1737	0.003	0.0046	0.0049	0.0801	0.0077	0.0037	0.0042	0.0045	0.126	0.0991	0.0085	0.0063	0.0042	0.0222	0.0048	0.0072	0.1926
14	rs10144981	53119201	1.15	0.246899131395369	1.62	0.444280725791627	0.156067401397508	0.344957788719271	0.1279	0.0668	0.0042	0.0039	0.0064	0.0053	0.0044	0.021	0.1737	0.003	0.0046	0.005	0.0802	0.0077	0.0037	0.0042	0.0046	0.1258	0.099	0.0085	0.0063	0.0043	0.0222	0.0049	0.0073	0.1925
14	rs10483614	53151428	1.15	0.246899131395369	1.62	0.444280725791627	0.300178921042071	0.419526246986788	0.1282	0.067	0.0042	0.004	0.0066	0.0054	0.0045	0.0209	0.1743	0.003	0.0046	0.0051	0.0799	0.0076	0.0039	0.0042	0.0052	0.1239	0.0996	0.0088	0.0061	0.0044	0.0222	0.0051	0.0072	0.1915
14	rs35800716	53153171	1.15	0.246899131395369	1.62	0.444280725791627	0.318841069583576	0.383710741442212	0.1282	0.067	0.0042	0.004	0.0066	0.0054	0.0045	0.0209	0.1744	0.003	0.0046	0.0051	0.0799	0.0076	0.0039	0.0042	0.0054	0.1235	0.0996	0.0089	0.0061	0.0044	0.0224	0.0051	0.0073	0.1911
14	rs12892380	53159576	1.16	0.220431575918666	1.62	0.444280725791627	0.435895390033196	0.45578879066915	0.1291	0.0676	0.0037	0.004	0.0065	0.0053	0.0045	0.0214	0.179	0.0029	0.0044	0.0051	0.0794	0.0083	0.0035	0.0046	0.0051	0.1222	0.098	0.0093	0.0062	0.0043	0.0221	0.0054	0.0078	0.1876
14	rs34162828	53159662	1.16	0.220431575918666	1.63	0.414449909043039	0.467705218092129	0.481121920740062	0.1291	0.0677	0.0035	0.004	0.0065	0.0053	0.0045	0.0215	0.1788	0.0029	0.0045	0.0051	0.0796	0.0084	0.0035	0.0046	0.0051	0.122	0.0979	0.0093	0.0064	0.0044	0.0221	0.0054	0.0078	0.1875
14	rs117022252	53161384	1.16	0.220431575918666	1.63	0.414449909043039	0.294604698371938	0.457662907987142	0.13	0.0677	0.0036	0.0039	0.0064	0.0054	0.0045	0.0214	0.1792	0.0029	0.0045	0.0049	0.0795	0.0082	0.0035	0.0046	0.0051	0.1216	0.0966	0.0093	0.0065	0.0042	0.0221	0.0051	0.0078	0.1887
14	rs12590590	53161736	1.17	0.196050020118376	1.63	0.414449909043039	0.321158747206783	0.512726345200996	0.1302	0.0678	0.0037	0.0039	0.0064	0.0054	0.0045	0.0214	0.1792	0.0029	0.0045	0.0049	0.0795	0.0081	0.0035	0.0046	0.0051	0.1216	0.0964	0.0093	0.0065	0.0042	0.0221	0.005	0.0078	0.189
14	rs116896552	53170560	1.18	0.173671271070618	1.63	0.414449909043039	0.118728811478049	0.275139778890467	0.1323	0.0661	0.0032	0.0034	0.006	0.0044	0.004	0.0219	0.1821	0.0027	0.0044	0.0044	0.0803	0.0082	0.0034	0.0041	0.0041	0.1233	0.0962	0.0089	0.0059	0.0031	0.022	0.0046	0.0074	0.1909
14	rs10145038	53172188	1.18	0.173671271070618	1.63	0.414449909043039	0.136492247762186	0.298241482058562	0.1324	0.066	0.0031	0.0034	0.0059	0.0044	0.0039	0.0219	0.1823	0.0027	0.0044	0.0044	0.0803	0.0082	0.0033	0.0041	0.0041	0.1234	0.0962	0.0089	0.0059	0.003	0.022	0.0046	0.0074	0.191
14	rs2295825	53174328	1.18	0.173671271070618	1.64	0.38599849551783	0.165339139426496	0.311022509625061	0.1328	0.0658	0.0031	0.0033	0.0059	0.0044	0.004	0.022	0.1823	0.0026	0.0043	0.0044	0.08	0.0081	0.0033	0.0041	0.004	0.1233	0.0964	0.0089	0.006	0.003	0.0221	0.0046	0.0074	0.1912
14	rs62005432	53175753	1.18	0.173671271070618	1.64	0.38599849551783	0.164397828633502	0.286209319573421	0.1329	0.0658	0.0031	0.0031	0.0059	0.0042	0.004	0.022	0.1823	0.0026	0.0044	0.0044	0.08	0.0081	0.0033	0.004	0.004	0.1233	0.0963	0.009	0.0061	0.003	0.0221	0.0046	0.0074	0.1914
14	rs180721723	53176474	1.18	0.173671271070618	1.63	0.414449909043039	0.184602402190149	0.280599557323607	0.1329	0.0658	0.0031	0.0031	0.0059	0.0042	0.004	0.022	0.1824	0.0026	0.0044	0.0044	0.0801	0.0081	0.0033	0.004	0.004	0.1233	0.0963	0.009	0.0061	0.0029	0.0221	0.0047	0.0074	0.1914
14	rs6572857	53201906	1.18	0.173671271070618	1.63	0.414449909043039	0.253442595172184	0.290792103530093	0.1331	0.0657	0.003	0.0026	0.0059	0.0041	0.004	0.0221	0.1824	0.0025	0.0044	0.0044	0.0801	0.0081	0.0033	0.004	0.004	0.1233	0.0963	0.009	0.0062	0.0029	0.0221	0.0047	0.0074	0.1918
14	rs17619555	53202319	1.18	0.173671271070618	1.63	0.414449909043039	0.241245307475684	0.274445166579399	0.1331	0.0657	0.003	0.0026	0.0059	0.0041	0.004	0.0221	0.1824	0.0025	0.0044	0.0044	0.0804	0.0081	0.0033	0.004	0.004	0.1232	0.0963	0.009	0.0062	0.0029	0.022	0.0047	0.0074	0.1918
14	rs76309599	53224997	1.18	0.173671271070618	1.63	0.414449909043039	0.21519468993789	0.249470313126324	0.1331	0.0656	0.003	0.0025	0.0059	0.004	0.0039	0.0221	0.1825	0.0025	0.0044	0.0044	0.0804	0.0081	0.0033	0.004	0.0039	0.1233	0.0963	0.009	0.0062	0.0029	0.022	0.0047	0.0074	0.1918
14	rs75661138	53259262	1.18	0.173671271070618	1.63	0.414449909043039	0.219935019649496	0.226025617523983	0.133	0.0652	0.003	0.0024	0.006	0.004	0.0039	0.0222	0.1826	0.0025	0.0043	0.0043	0.0804	0.0081	0.0033	0.0039	0.0038	0.1236	0.0963	0.009	0.0061	0.0029	0.0219	0.0047	0.0077	0.1919
14	rs8018404	53277786	1.19	0.153209069243504	1.63	0.414449909043039	0.238097199171256	0.231158818895089	0.1329	0.065	0.003	0.0024	0.006	0.004	0.0039	0.0222	0.1828	0.0025	0.0043	0.0043	0.0806	0.0081	0.0033	0.0038	0.0037	0.1238	0.0964	0.009	0.0061	0.0029	0.0219	0.0047	0.0078	0.1918
14	rs17125761	53288682	1.19	0.153209069243504	1.63	0.414449909043039	0.184565178420693	0.190766070545243	0.1333	0.0646	0.0028	0.0023	0.0059	0.0036	0.0039	0.0218	0.1832	0.0026	0.0043	0.0042	0.0818	0.0081	0.0034	0.0037	0.0036	0.1241	0.097	0.0086	0.0056	0.0027	0.0218	0.0047	0.0078	0.192
14	rs7146179	53298853	1.19	0.153209069243504	1.63	0.414449909043039	0.0792481385604263	0.15798257461064	0.1341	0.0647	0.0026	0.0018	0.0053	0.003	0.0034	0.0216	0.1847	0.0031	0.0044	0.0037	0.0815	0.0085	0.0033	0.0034	0.0032	0.1244	0.0981	0.0081	0.0054	0.0024	0.0219	0.0042	0.0077	0.1929
14	rs7150104	53304638	1.19	0.153209069243504	1.63	0.414449909043039	0.0907685468679498	0.158753877071578	0.1347	0.0647	0.0026	0.0017	0.0053	0.003	0.0034	0.0216	0.1851	0.0031	0.0044	0.0036	0.0818	0.0085	0.0033	0.0033	0.0031	0.124	0.0978	0.0082	0.0054	0.0022	0.0219	0.0042	0.0078	0.1927
14	rs7150808	53304871	1.19	0.153209069243504	1.64	0.38599849551783	0.0927450241675538	0.163604553338375	0.1347	0.0647	0.0026	0.0017	0.0053	0.003	0.0034	0.0216	0.1851	0.0031	0.0044	0.0036	0.0818	0.0085	0.0033	0.0033	0.0031	0.124	0.0978	0.0082	0.0054	0.0022	0.0219	0.0042	0.0078	0.1927
14	rs1886785	53312106	1.19	0.153209069243504	1.64	0.38599849551783	0.0970567191898975	0.191074709385667	0.1346	0.0647	0.0026	0.0017	0.0053	0.0031	0.0034	0.0215	0.1856	0.0031	0.0044	0.0035	0.0819	0.0085	0.0032	0.0034	0.0031	0.124	0.0974	0.0081	0.0054	0.0022	0.0221	0.0041	0.0078	0.1928
14	rs72686360	53321535	1.19	0.153209069243504	1.64	0.38599849551783	0.0939289788682963	0.205031027814134	0.1347	0.0648	0.0025	0.0016	0.0053	0.0031	0.0036	0.0217	0.1853	0.0032	0.0044	0.0034	0.0821	0.0086	0.0032	0.0033	0.0027	0.1241	0.0972	0.0081	0.0053	0.0022	0.0222	0.004	0.0079	0.1928
14	rs7143400	53324891	1.19	0.153209069243504	1.64	0.38599849551783	0.0961744553373844	0.207247956042958	0.1347	0.0648	0.0025	0.0016	0.0053	0.0032	0.0036	0.0217	0.1853	0.0032	0.0044	0.0034	0.0821	0.0086	0.0032	0.0033	0.0027	0.1241	0.0972	0.0081	0.0053	0.0022	0.0222	0.004	0.0079	0.1928
14	rs55685925	53334546	1.19	0.153209069243504	1.64	0.38599849551783	0.0901639513233767	0.214694623864506	0.1348	0.0649	0.0025	0.0017	0.0054	0.0032	0.0036	0.0217	0.1851	0.0032	0.0045	0.0033	0.0821	0.0086	0.0032	0.0033	0.0027	0.1241	0.0969	0.0081	0.0054	0.0022	0.0223	0.004	0.0079	0.1928
14	rs79554780	53343678	1.19	0.153209069243504	1.63	0.414449909043039	0.0827184920564889	0.203137143679258	0.1349	0.065	0.0025	0.0016	0.0056	0.0032	0.0035	0.0216	0.185	0.0032	0.0045	0.0033	0.0821	0.0086	0.0032	0.0033	0.0025	0.1242	0.0968	0.0081	0.0053	0.0022	0.0223	0.004	0.0079	0.1928
14	rs79024024	53355518	1.19	0.153209069243504	1.63	0.414449909043039	0.0836815314697582	0.201668190340781	0.135	0.065	0.0025	0.0016	0.0057	0.0031	0.0035	0.0216	0.1849	0.0032	0.0045	0.0033	0.0821	0.0087	0.0032	0.0033	0.0025	0.1243	0.0968	0.008	0.0053	0.0022	0.0223	0.004	0.0079	0.1928
14	rs75892454	53364878	1.19	0.153209069243504	1.63	0.414449909043039	0.0826728106837465	0.206719395934027	0.1349	0.0651	0.0025	0.0016	0.0057	0.0031	0.0035	0.0216	0.1849	0.0032	0.0046	0.0033	0.0821	0.0087	0.0032	0.0033	0.0024	0.1243	0.0968	0.008	0.0053	0.0022	0.0223	0.004	0.0079	0.1928
14	rs12889169	53368232	1.19	0.153209069243504	1.62	0.444280725791627	0.0828556330203888	0.212344873480002	0.1349	0.0651	0.0025	0.0016	0.0058	0.0031	0.0035	0.0216	0.1849	0.0032	0.0046	0.0033	0.0821	0.0087	0.0032	0.0033	0.0024	0.1243	0.0968	0.008	0.0053	0.0022	0.0223	0.0039	0.0079	0.1927
14	rs75278020	53369830	1.19	0.153209069243504	1.62	0.444280725791627	0.0892978237079616	0.208412367335258	0.1349	0.0651	0.0025	0.0016	0.0058	0.0031	0.0036	0.0216	0.1849	0.0032	0.0046	0.0033	0.0821	0.0087	0.0032	0.0033	0.0024	0.1243	0.0968	0.008	0.0053	0.0022	0.0223	0.004	0.0079	0.1926
14	rs75992507	53371583	1.19	0.153209069243504	1.61	0.475515229965307	0.0885323760478277	0.206296871481922	0.1349	0.0651	0.0025	0.0016	0.0058	0.0031	0.0036	0.0216	0.1849	0.0032	0.0046	0.0033	0.0821	0.0087	0.0032	0.0033	0.0024	0.1243	0.0968	0.008	0.0053	0.0022	0.0223	0.004	0.0079	0.1926
14	rs78592485	53376065	1.19	0.153209069243504	1.6	0.508176723760061	0.0880560924913025	0.210854034223391	0.1351	0.0652	0.0024	0.0016	0.0059	0.0032	0.0035	0.0216	0.1847	0.0033	0.0046	0.0032	0.0823	0.0087	0.0032	0.0032	0.0022	0.1247	0.0966	0.008	0.0053	0.0022	0.0224	0.0039	0.0079	0.1925
14	rs111541039	53377157	1.19	0.153209069243504	1.6	0.508176723760061	0.0919854164505351	0.222877072589511	0.1351	0.0652	0.0024	0.0016	0.0059	0.0032	0.0035	0.0216	0.1847	0.0033	0.0046	0.0032	0.0824	0.0087	0.0032	0.0032	0.0022	0.1248	0.0966	0.008	0.0053	0.0022	0.0224	0.0039	0.0079	0.1924
14	rs6572871	53383910	1.19	0.153209069243504	1.6	0.508176723760061	0.101284252444682	0.233244511818629	0.1351	0.0653	0.0023	0.0016	0.006	0.0032	0.0035	0.0215	0.1848	0.0033	0.0046	0.0032	0.0825	0.0088	0.0032	0.0031	0.002	0.1249	0.0967	0.008	0.0052	0.0022	0.0223	0.0039	0.0078	0.1924
14	rs8009633	53386836	1.19	0.153209069243504	1.6	0.508176723760061	0.105945030943456	0.224612420923596	0.1351	0.0653	0.0022	0.0016	0.006	0.0032	0.0035	0.0215	0.1847	0.0033	0.0047	0.0032	0.0827	0.0088	0.0032	0.0031	0.0019	0.125	0.0967	0.008	0.0052	0.0022	0.0224	0.0039	0.0078	0.1924
14	rs1958025	53390048	1.19	0.153209069243504	1.6	0.508176723760061	0.0956224778389534	0.2668404056607	0.1349	0.065	0.0022	0.0017	0.0061	0.0033	0.0035	0.0213	0.1844	0.0033	0.0047	0.003	0.0836	0.009	0.0032	0.0031	0.0019	0.1256	0.0966	0.0079	0.0051	0.0023	0.0224	0.0039	0.0078	0.1919
14	rs12882597	53391236	1.19	0.153209069243504	1.6	0.508176723760061	0.0904054826625142	0.252396086480084	0.1349	0.0649	0.0022	0.0017	0.0061	0.0032	0.0034	0.0213	0.1844	0.0033	0.0047	0.003	0.0838	0.0091	0.0033	0.003	0.0019	0.1256	0.0965	0.0078	0.005	0.0023	0.0226	0.0039	0.0078	0.1918
14	rs1112777	53407575	1.19	0.153209069243504	1.61	0.475515229965307	0.0779877837248247	0.22439526242561	0.1348	0.0645	0.0021	0.0016	0.0061	0.003	0.003	0.0215	0.1844	0.0033	0.0046	0.0032	0.0838	0.0091	0.0033	0.0028	0.0017	0.1262	0.0965	0.0077	0.005	0.0024	0.0234	0.0039	0.0076	0.1921
14	rs7494379	53411391	1.19	0.153209069243504	1.61	0.475515229965307	0.0863080065205623	0.230063521109758	0.1348	0.0644	0.0021	0.0016	0.0061	0.0031	0.003	0.0218	0.1843	0.0033	0.0046	0.0032	0.0838	0.0091	0.0033	0.0028	0.0017	0.1262	0.0963	0.0076	0.005	0.0024	0.0234	0.0039	0.0076	0.1921
14	rs62003546	53416811	1.19	0.153209069243504	1.61	0.475515229965307	0.0815812958912538	0.230501438186522	0.135	0.0645	0.0021	0.0016	0.0061	0.003	0.003	0.0218	0.1842	0.0033	0.0046	0.0032	0.0835	0.0092	0.0033	0.0028	0.0017	0.1263	0.0961	0.0076	0.005	0.0023	0.0234	0.0039	0.0076	0.1922
14	rs60083376	53424661	1.2	0.134574322401564	1.61	0.475515229965307	0.0789152058490533	0.228423737141454	0.1357	0.0647	0.0021	0.0016	0.0061	0.003	0.0029	0.0219	0.184	0.0033	0.0045	0.0032	0.0829	0.0092	0.0034	0.0028	0.0017	0.1267	0.0956	0.0076	0.005	0.0024	0.0234	0.0039	0.0075	0.1926
14	rs117500469	53428839	1.2	0.134574322401564	1.61	0.475515229965307	0.0618010793649599	0.200516520419865	0.1357	0.0647	0.0021	0.0017	0.006	0.0029	0.0028	0.0218	0.1836	0.0033	0.0046	0.0031	0.0827	0.0092	0.0035	0.0028	0.0017	0.1267	0.0958	0.0075	0.0049	0.0024	0.0234	0.0039	0.0075	0.1931
14	rs116982460	53439994	1.21	0.117675403133419	1.6	0.508176723760061	0.0441258998129747	0.150343530873822	0.136	0.0649	0.0022	0.0016	0.0058	0.0027	0.0024	0.0216	0.1824	0.0035	0.0047	0.0029	0.0821	0.0094	0.0037	0.0025	0.0017	0.1269	0.0964	0.0073	0.0046	0.0024	0.0236	0.0039	0.0074	0.1948
14	rs35518231	53442832	1.21	0.117675403133419	1.6	0.508176723760061	0.045975975923363	0.151765526550299	0.136	0.0649	0.0022	0.0016	0.0058	0.0027	0.0024	0.0216	0.1824	0.0035	0.0047	0.0028	0.0821	0.0094	0.0037	0.0025	0.0017	0.1269	0.0964	0.0073	0.0046	0.0024	0.0236	0.0039	0.0074	0.1948
14	rs10483619	53455005	1.21	0.117675403133419	1.6	0.508176723760061	0.0460690638404497	0.14638762377519	0.1361	0.065	0.0022	0.0017	0.0058	0.0027	0.0023	0.0216	0.1825	0.0036	0.0047	0.0028	0.082	0.0095	0.0038	0.0025	0.0017	0.1267	0.0963	0.0072	0.0046	0.0024	0.0237	0.0039	0.0073	0.1951
14	rs12889986	53456603	1.21	0.117675403133419	1.6	0.508176723760061	0.0540400105047219	0.161755220868962	0.136	0.0651	0.0022	0.0017	0.0057	0.0027	0.0023	0.0216	0.1826	0.0036	0.0047	0.0028	0.0821	0.0095	0.0038	0.0025	0.0017	0.1266	0.0962	0.0072	0.0046	0.0024	0.0237	0.0039	0.0073	0.1952
14	rs11624440	53462559	1.21	0.117675403133419	1.6	0.508176723760061	0.0506558739794217	0.144237467462872	0.1363	0.0653	0.0022	0.0017	0.0057	0.0026	0.0021	0.0216	0.1825	0.0036	0.0046	0.0028	0.0819	0.0096	0.0038	0.0024	0.0017	0.1266	0.096	0.0071	0.0045	0.0024	0.0236	0.0038	0.0071	0.196
14	rs17126022	53470862	1.22	0.102418512327744	1.6	0.508176723760061	0.051890898956788	0.143120227883064	0.1369	0.0655	0.0022	0.0017	0.0056	0.0025	0.0019	0.0217	0.1824	0.0037	0.0046	0.0028	0.0816	0.0097	0.0038	0.0024	0.0017	0.1264	0.0958	0.0069	0.0045	0.0024	0.0234	0.0037	0.0069	0.197
14	rs9989200	53472330	1.22	0.102418512327744	1.6	0.508176723760061	0.0528218147292951	0.158657391375239	0.1368	0.0656	0.0022	0.0017	0.0054	0.0025	0.0019	0.0217	0.1824	0.0037	0.0045	0.0028	0.0815	0.0097	0.0038	0.0024	0.0019	0.1264	0.0958	0.0069	0.0045	0.0024	0.0234	0.0037	0.0069	0.1971
14	rs17126028	53472361	1.22	0.102418512327744	1.6	0.508176723760061	0.0526347425233728	0.160494171036998	0.1368	0.0656	0.0022	0.0017	0.0054	0.0025	0.0019	0.0217	0.1824	0.0037	0.0045	0.0028	0.0814	0.0097	0.0038	0.0024	0.0019	0.1264	0.0958	0.0069	0.0045	0.0024	0.0234	0.0037	0.0069	0.1971
14	rs12589633	53473822	1.22	0.102418512327744	1.6	0.508176723760061	0.047607659997326	0.144797267381713	0.1376	0.0653	0.0023	0.0017	0.0054	0.0023	0.0016	0.0215	0.182	0.0042	0.0045	0.0027	0.083	0.0097	0.0039	0.0023	0.0019	0.1267	0.0951	0.0066	0.0045	0.0025	0.0235	0.0036	0.0068	0.1965
14	rs61094873	53479254	1.23	0.0887081089854507	1.6	0.508176723760061	0.201243128399195	0.0987190025728673	0.139	0.0659	0.003	0.0012	0.005	0.0023	0.0013	0.0204	0.181	0.0053	0.0045	0.0025	0.0815	0.0089	0.0041	0.0014	0.0017	0.1296	0.0968	0.0059	0.0041	0.0027	0.0223	0.0032	0.0062	0.1979
14	rs4901334	53485358	1.23	0.0887081089854507	1.6	0.508176723760061	0.235398684605054	0.0958265468292413	0.1391	0.066	0.003	0.0012	0.005	0.0022	0.0012	0.0204	0.1809	0.0054	0.0044	0.0025	0.0808	0.0088	0.0041	0.0013	0.0017	0.1305	0.0964	0.0059	0.0041	0.0028	0.0222	0.0032	0.0062	0.1981
14	rs4901335	53489280	1.23	0.0887081089854507	1.6	0.508176723760061	0.256655382771033	0.0992043511322446	0.1393	0.066	0.003	0.0012	0.005	0.0022	0.0012	0.0204	0.181	0.0054	0.0045	0.0025	0.0805	0.0088	0.0041	0.0013	0.0017	0.1305	0.0964	0.0059	0.0041	0.0028	0.0223	0.0032	0.0062	0.1983
14	rs117213892	53490709	1.23	0.0887081089854507	1.6	0.508176723760061	0.258090378539983	0.0975097124464381	0.1393	0.066	0.003	0.0012	0.005	0.0022	0.0012	0.0204	0.181	0.0054	0.0045	0.0025	0.0804	0.0088	0.0041	0.0013	0.0017	0.1305	0.0964	0.0059	0.0041	0.0028	0.0222	0.0032	0.0062	0.1983
14	rs17126064	53491728	1.23	0.0887081089854507	1.6	0.508176723760061	0.258944470523121	0.0991233950663608	0.1393	0.066	0.003	0.0012	0.005	0.0022	0.0012	0.0204	0.181	0.0054	0.0045	0.0025	0.0804	0.0088	0.0041	0.0013	0.0017	0.1305	0.0963	0.0059	0.0041	0.0028	0.0222	0.0032	0.0062	0.1983
14	rs8021587	53494151	1.23	0.0887081089854507	1.61	0.475515229965307	0.260566964268959	0.0994473743104156	0.1393	0.066	0.003	0.0012	0.005	0.0022	0.0012	0.0204	0.1811	0.0054	0.0045	0.0025	0.0804	0.0088	0.0041	0.0013	0.0017	0.1306	0.0963	0.0059	0.0041	0.0028	0.0222	0.0032	0.0062	0.1983
14	rs62005738	53497860	1.23	0.0887081089854507	1.61	0.475515229965307	0.260928267401889	0.0979927276923974	0.1392	0.066	0.0031	0.0012	0.005	0.0023	0.0012	0.0203	0.1811	0.0054	0.0045	0.0025	0.0804	0.0088	0.0041	0.0013	0.0017	0.1307	0.0963	0.0059	0.0041	0.0028	0.0222	0.0032	0.0062	0.1982
14	rs8018322	53502201	1.23	0.0887081089854507	1.61	0.475515229965307	0.265467520282364	0.0994473743104156	0.1393	0.066	0.0031	0.0012	0.005	0.0023	0.0013	0.0203	0.1811	0.0054	0.0045	0.0025	0.0803	0.0088	0.0042	0.0013	0.0017	0.1308	0.0962	0.0059	0.0041	0.0028	0.0222	0.0032	0.0062	0.1982
14	rs11844798	53507522	1.23	0.0887081089854507	1.61	0.475515229965307	0.293159692476369	0.102545696729776	0.1394	0.0659	0.0031	0.0012	0.0049	0.0022	0.0012	0.0202	0.181	0.0054	0.0045	0.0024	0.0802	0.0088	0.0042	0.0012	0.0017	0.1312	0.0961	0.0059	0.0041	0.0028	0.0222	0.0033	0.0062	0.1983
14	rs17126072	53507684	1.23	0.0887081089854507	1.61	0.475515229965307	0.293015400071707	0.102299748141799	0.1394	0.0659	0.0031	0.0012	0.0049	0.0022	0.0012	0.0202	0.181	0.0054	0.0045	0.0024	0.0802	0.0088	0.0042	0.0012	0.0017	0.1312	0.0961	0.0059	0.0041	0.0028	0.0222	0.0033	0.0062	0.1983
14	rs12882412	53525427	1.23	0.0887081089854507	1.61	0.475515229965307	0.306941210121958	0.104438906794529	0.1396	0.0655	0.0031	0.0012	0.0049	0.0022	0.0012	0.0201	0.181	0.0054	0.0045	0.0024	0.0801	0.0088	0.0043	0.0012	0.0017	0.1314	0.0961	0.0058	0.0041	0.0028	0.0222	0.0033	0.0062	0.1985
14	rs34355075	53527485	1.23	0.0887081089854507	1.6	0.508176723760061	0.305611877345832	0.103531782746475	0.1396	0.0655	0.0031	0.0012	0.0049	0.0022	0.0012	0.0201	0.181	0.0054	0.0045	0.0024	0.0802	0.0088	0.0043	0.0012	0.0017	0.1314	0.0961	0.0058	0.0041	0.0028	0.0222	0.0033	0.0062	0.1984
14	rs17126117	53560290	1.23	0.0887081089854507	1.6	0.508176723760061	0.323130629443071	0.104934992509579	0.1399	0.0649	0.0031	0.0011	0.0049	0.0022	0.0012	0.0199	0.1812	0.0055	0.0045	0.0024	0.0799	0.0088	0.0043	0.0012	0.0018	0.1316	0.0959	0.0058	0.0041	0.0028	0.0222	0.0033	0.0063	0.1988
14	rs8011556	53577243	1.23	0.0887081089854507	1.6	0.508176723760061	0.340588589427075	0.106428695506672	0.14	0.0645	0.0031	0.0011	0.0049	0.0022	0.0013	0.0198	0.1814	0.0055	0.0045	0.0024	0.0798	0.0088	0.0043	0.0012	0.0018	0.1317	0.0958	0.0059	0.0042	0.0028	0.0222	0.0033	0.0063	0.199
14	rs67287328	53605211	1.23	0.0887081089854507	1.6	0.508176723760061	0.339132807532145	0.107596088542821	0.14	0.0646	0.0031	0.0011	0.0049	0.0022	0.0013	0.0198	0.1814	0.0055	0.0045	0.0024	0.0797	0.0088	0.0043	0.0012	0.0018	0.1315	0.0959	0.0059	0.0042	0.0028	0.0223	0.0033	0.0063	0.1989
14	rs113860300	53606321	1.23	0.0887081089854507	1.6	0.508176723760061	0.360718139440837	0.109608712564774	0.1402	0.0646	0.0031	0.0011	0.0049	0.0022	0.0013	0.0198	0.1814	0.0055	0.0045	0.0024	0.0796	0.0088	0.0043	0.0012	0.0018	0.1315	0.0959	0.0059	0.0042	0.0027	0.0223	0.0034	0.0063	0.1989
14	rs17126206	53617906	1.23	0.0887081089854507	1.6	0.508176723760061	0.359004565499112	0.109945540879204	0.1401	0.0647	0.0031	0.0011	0.0049	0.0022	0.0013	0.0198	0.1814	0.0055	0.0045	0.0024	0.0797	0.0088	0.0043	0.0012	0.0018	0.1314	0.0959	0.0059	0.0042	0.0027	0.0223	0.0034	0.0063	0.1989
14	rs2358189	53619544	1.23	0.0887081089854507	1.6	0.508176723760061	0.35580290861846	0.110198422038498	0.1401	0.0647	0.0031	0.0011	0.0049	0.0022	0.0013	0.0198	0.1814	0.0055	0.0045	0.0024	0.0798	0.0088	0.0043	0.0012	0.0018	0.1314	0.0959	0.0059	0.0042	0.0027	0.0223	0.0034	0.0063	0.1988
14	rs74667576	53620658	1.23	0.0887081089854507	1.6	0.508176723760061	0.355643212776026	0.110029809857906	0.1401	0.0647	0.0031	0.0011	0.0049	0.0022	0.0013	0.0198	0.1814	0.0055	0.0045	0.0024	0.0798	0.0088	0.0043	0.0012	0.0018	0.1314	0.0959	0.0059	0.0042	0.0027	0.0223	0.0034	0.0063	0.1988
14	rs8005652	53625407	1.23	0.0887081089854507	1.6	0.508176723760061	0.352192195976654	0.102956120694023	0.1401	0.0647	0.003	0.0011	0.0049	0.0022	0.0013	0.0197	0.1815	0.0055	0.0045	0.0024	0.0799	0.0088	0.0043	0.0013	0.0018	0.1315	0.0957	0.0058	0.0041	0.0027	0.0222	0.0034	0.0063	0.199
14	rs4901357	53632171	1.23	0.0887081089854507	1.6	0.508176723760061	0.348073864950507	0.100828886621474	0.1401	0.0647	0.003	0.0011	0.0049	0.0022	0.0013	0.0197	0.1816	0.0055	0.0045	0.0024	0.0797	0.0088	0.0043	0.0013	0.0019	0.1316	0.0957	0.0058	0.0041	0.0026	0.0223	0.0034	0.0064	0.1989
14	rs12432010	53634808	1.23	0.0887081089854507	1.6	0.508176723760061	0.354473236894061	0.0966266183273808	0.1401	0.0647	0.0031	0.0011	0.0049	0.0022	0.0013	0.0198	0.1816	0.0055	0.0045	0.0024	0.0796	0.0088	0.0043	0.0013	0.0019	0.1317	0.0956	0.0057	0.0041	0.0027	0.0223	0.0034	0.0064	0.1988
14	rs2152493	53641092	1.23	0.0887081089854507	1.59	0.542287549749139	0.346339021397169	0.0948699198630098	0.1402	0.0647	0.0031	0.0011	0.0049	0.0022	0.0013	0.0198	0.1815	0.0055	0.0045	0.0024	0.0795	0.0088	0.0043	0.0013	0.0019	0.1318	0.0956	0.0057	0.0041	0.0027	0.0223	0.0034	0.0064	0.1988
14	rs117048312	53650660	1.23	0.0887081089854507	1.59	0.542287549749139	0.34649654934629	0.0892878838085201	0.1402	0.0646	0.0031	0.0011	0.0049	0.0022	0.0013	0.0198	0.1815	0.0055	0.0045	0.0024	0.0794	0.0088	0.0043	0.0013	0.0019	0.1318	0.0956	0.0057	0.0041	0.0027	0.0223	0.0034	0.0064	0.1988
14	rs17126241	53660974	1.24	0.0764474044013007	1.59	0.542287549749139	0.379292740052853	0.0732976358894361	0.1406	0.0642	0.0033	0.0011	0.005	0.0021	0.0013	0.0203	0.1808	0.0057	0.0046	0.0026	0.078	0.0087	0.0043	0.0014	0.0023	0.1322	0.0957	0.0057	0.0042	0.0028	0.0223	0.0036	0.0065	0.1983
14	rs2022763	53663930	1.24	0.0764474044013007	1.59	0.542287549749139	0.389538247542244	0.0744485145023362	0.1407	0.0642	0.0033	0.0011	0.005	0.002	0.0013	0.0204	0.1807	0.0057	0.0046	0.0026	0.0779	0.0087	0.0043	0.0014	0.0023	0.1323	0.0957	0.0057	0.0042	0.0028	0.0223	0.0036	0.0065	0.1983
14	rs66485060	53665735	1.24	0.0764474044013007	1.59	0.542287549749139	0.403773033064716	0.0634800449719103	0.1408	0.0639	0.0034	0.0011	0.005	0.002	0.0014	0.0207	0.1802	0.0057	0.0046	0.0026	0.0774	0.0087	0.0044	0.0014	0.0024	0.1325	0.096	0.0057	0.0043	0.0029	0.0223	0.0037	0.0066	0.1978
14	rs68097212	53681840	1.24	0.0764474044013007	1.58	0.577869115575703	0.51432321069782	0.0474529424759865	0.141	0.0627	0.0039	0.0013	0.0053	0.0021	0.0016	0.0219	0.1779	0.0059	0.0048	0.0029	0.076	0.0083	0.0048	0.0016	0.0027	0.133	0.0968	0.0058	0.0046	0.0034	0.0222	0.0041	0.0066	0.1964
14	rs59232853	53694054	1.24	0.0764474044013007	1.58	0.577869115575703	0.523179834537788	0.0529457465454202	0.141	0.0626	0.0039	0.0013	0.0053	0.002	0.0016	0.022	0.1777	0.0059	0.0048	0.0029	0.0759	0.0083	0.0048	0.0016	0.0028	0.1331	0.0968	0.0058	0.0046	0.0035	0.0222	0.0041	0.0066	0.1963
14	rs75033839	53695365	1.23	0.0887081089854507	1.58	0.577869115575703	0.504651725316656	0.0463271606423536	0.1413	0.0627	0.004	0.0014	0.0055	0.002	0.0017	0.0222	0.177	0.0059	0.0048	0.0029	0.0758	0.0082	0.0049	0.0016	0.0029	0.1331	0.0966	0.0059	0.0047	0.0036	0.0221	0.0042	0.0066	0.1959
14	rs76260192	53696206	1.23	0.0887081089854507	1.57	0.614941920479678	0.504271760538556	0.0474529424759865	0.1415	0.0628	0.004	0.0014	0.0057	0.002	0.0017	0.0223	0.1764	0.0059	0.0047	0.0029	0.0757	0.0081	0.005	0.0017	0.003	0.1331	0.0964	0.006	0.0048	0.0036	0.022	0.0043	0.0066	0.1957
14	rs80116832	53701771	1.23	0.0887081089854507	1.58	0.577869115575703	0.468988189360812	0.0403786316930395	0.1419	0.0628	0.0041	0.0016	0.006	0.0019	0.0019	0.0227	0.1753	0.0059	0.0047	0.0029	0.0755	0.0079	0.0051	0.0018	0.0031	0.1334	0.096	0.0061	0.005	0.0038	0.0218	0.0042	0.0066	0.1951
14	rs117187821	53705572	1.23	0.0887081089854507	1.58	0.577869115575703	0.470701479840454	0.0431359396601652	0.1419	0.0628	0.0041	0.0016	0.006	0.0019	0.0019	0.0227	0.1752	0.0059	0.0047	0.0029	0.0755	0.008	0.0051	0.0018	0.0031	0.1334	0.096	0.0061	0.005	0.0038	0.0218	0.0042	0.0066	0.1951
14	rs74959604	53714661	1.23	0.0887081089854507	1.58	0.577869115575703	0.473768486800794	0.0444002990420635	0.1419	0.0629	0.0041	0.0016	0.006	0.0019	0.0019	0.0228	0.1752	0.0059	0.0047	0.0029	0.0755	0.008	0.0051	0.0018	0.0031	0.1334	0.096	0.0061	0.005	0.0038	0.0218	0.0042	0.0066	0.1951
14	rs57493836	53715237	1.23	0.0887081089854507	1.59	0.542287549749139	0.474137178376334	0.0444002990420635	0.1419	0.0629	0.0041	0.0016	0.006	0.0019	0.0019	0.0228	0.1752	0.0059	0.0047	0.0029	0.0755	0.008	0.0051	0.0018	0.0031	0.1334	0.096	0.0061	0.005	0.0038	0.0218	0.0042	0.0066	0.1951
14	rs113370736	53718295	1.23	0.0887081089854507	1.59	0.542287549749139	0.474628983916089	0.0445160453611691	0.1419	0.0629	0.0041	0.0016	0.006	0.0019	0.0019	0.0228	0.1752	0.0059	0.0047	0.0029	0.0755	0.008	0.0051	0.0018	0.0031	0.1334	0.096	0.0061	0.005	0.0038	0.0218	0.0042	0.0066	0.1951
14	rs10143447	53731553	1.22	0.102418512327744	1.58	0.577869115575703	0.475059516944039	0.0442269304815476	0.142	0.0629	0.0041	0.0016	0.006	0.0019	0.0019	0.0228	0.1751	0.0059	0.0047	0.0029	0.0755	0.008	0.0051	0.0018	0.0031	0.1335	0.096	0.0061	0.005	0.0038	0.0218	0.0042	0.0066	0.1951
14	rs75216873	53742598	1.22	0.102418512327744	1.57	0.614941920479678	0.451242821080963	0.0492546460826424	0.142	0.0626	0.0042	0.0016	0.0061	0.002	0.0019	0.0229	0.1748	0.006	0.0047	0.003	0.0755	0.0082	0.0051	0.0019	0.0032	0.1331	0.096	0.0061	0.0054	0.0038	0.0219	0.0043	0.0067	0.1946
14	rs61985795	53743403	1.22	0.102418512327744	1.58	0.577869115575703	0.471988442877753	0.0563661621431068	0.1421	0.0625	0.0042	0.0016	0.0061	0.0021	0.0019	0.0229	0.1747	0.006	0.0046	0.003	0.0754	0.0083	0.0051	0.0018	0.0032	0.1329	0.096	0.0061	0.0055	0.0038	0.022	0.0043	0.0068	0.1945
14	rs79809132	53744739	1.22	0.102418512327744	1.58	0.577869115575703	0.450463249509642	0.0487110428796744	0.1422	0.0625	0.0041	0.0016	0.0061	0.0021	0.0019	0.023	0.1743	0.0059	0.0046	0.0031	0.0753	0.0083	0.005	0.0018	0.0033	0.1333	0.0961	0.0061	0.0055	0.0037	0.022	0.0042	0.0067	0.1945
14	rs1424827	53752834	1.23	0.0887081089854507	1.57	0.614941920479678	0.43731201140931	0.0469774772647228	0.1425	0.0625	0.0039	0.0016	0.0061	0.0022	0.0019	0.0232	0.1737	0.0058	0.0046	0.0031	0.075	0.0084	0.0049	0.0018	0.0033	0.1341	0.0963	0.0061	0.0055	0.0036	0.022	0.0041	0.0067	0.1945
14	rs77883260	53764961	1.23	0.0887081089854507	1.57	0.614941920479678	0.394572507354031	0.0530707769912157	0.1425	0.0626	0.0039	0.0016	0.0062	0.0022	0.0019	0.0233	0.1725	0.0056	0.0047	0.0031	0.0752	0.0084	0.0049	0.0018	0.0035	0.1343	0.0968	0.0062	0.0056	0.0035	0.022	0.0041	0.0067	0.1944
14	rs75058271	53773909	1.22	0.102418512327744	1.56	0.653525583231	0.36329634832494	0.0600758931358558	0.1425	0.0626	0.0039	0.0017	0.0063	0.0022	0.002	0.0235	0.1715	0.0054	0.0048	0.0032	0.0753	0.0083	0.0048	0.0018	0.0036	0.1344	0.0973	0.0063	0.0057	0.0035	0.022	0.004	0.0066	0.1943
14	rs117453485	53782149	1.22	0.102418512327744	1.57	0.614941920479678	0.363888513266512	0.0737283500334822	0.1425	0.0626	0.0039	0.0017	0.0063	0.0023	0.002	0.0235	0.1712	0.0053	0.0048	0.0032	0.0753	0.0083	0.0048	0.0019	0.0036	0.1344	0.0974	0.0063	0.0057	0.0035	0.0221	0.004	0.0066	0.1943
14	rs76863256	53791041	1.22	0.102418512327744	1.57	0.614941920479678	0.348126505877511	0.078018716176503	0.1425	0.0626	0.0039	0.0017	0.0063	0.0023	0.002	0.0236	0.1712	0.0053	0.0048	0.0032	0.0753	0.0083	0.0046	0.0019	0.0036	0.1345	0.0975	0.0063	0.0057	0.0035	0.0221	0.004	0.0066	0.1943
14	rs8019557	53791311	1.22	0.102418512327744	1.56	0.653525583231	0.35905805128812	0.0785343170470082	0.1425	0.0626	0.0039	0.0017	0.0063	0.0023	0.002	0.0236	0.1713	0.0053	0.0048	0.0032	0.075	0.0083	0.0046	0.0019	0.0036	0.1345	0.0976	0.0063	0.0057	0.0035	0.0221	0.004	0.0066	0.1944
14	rs2042531	53797491	1.22	0.102418512327744	1.56	0.653525583231	0.336282659092926	0.0786818857989365	0.1427	0.0627	0.0038	0.0017	0.0063	0.0022	0.002	0.0235	0.1714	0.0053	0.0048	0.0031	0.0754	0.0084	0.0045	0.0019	0.0036	0.1338	0.0978	0.0063	0.0057	0.0034	0.022	0.004	0.0066	0.1947
14	rs112855522	53797995	1.22	0.102418512327744	1.55	0.693638871087907	0.348389772179281	0.0736564921435649	0.1426	0.0627	0.0037	0.0017	0.0063	0.0022	0.002	0.0235	0.1714	0.0053	0.0048	0.0031	0.0753	0.0084	0.0046	0.0019	0.0036	0.1338	0.0979	0.0063	0.0057	0.0034	0.022	0.004	0.0065	0.1946
14	rs17126347	53798282	1.22	0.102418512327744	1.55	0.693638871087907	0.373157424441982	0.0803870185287636	0.1426	0.0627	0.0038	0.0017	0.0063	0.0022	0.002	0.0235	0.1715	0.0052	0.0048	0.003	0.0752	0.0083	0.0047	0.0019	0.0037	0.1338	0.0979	0.0063	0.0057	0.0034	0.022	0.004	0.0065	0.1946
14	rs75326323	53799212	1.22	0.102418512327744	1.55	0.693638871087907	0.402525019792148	0.0674471379883101	0.1426	0.0627	0.0037	0.0017	0.0063	0.0022	0.0021	0.0235	0.1713	0.0051	0.0048	0.003	0.0752	0.0083	0.005	0.002	0.0037	0.1337	0.098	0.0064	0.0057	0.0034	0.0219	0.0039	0.0065	0.1946
14	rs72673637	53802793	1.22	0.102418512327744	1.55	0.693638871087907	0.405250457838372	0.0691880425746781	0.1426	0.0627	0.0037	0.0017	0.0063	0.0022	0.0021	0.0235	0.1713	0.0051	0.0048	0.003	0.0752	0.0083	0.005	0.002	0.0037	0.1337	0.098	0.0064	0.0057	0.0034	0.0219	0.0039	0.0065	0.1946
14	rs55796640	53808021	1.22	0.102418512327744	1.55	0.693638871087907	0.531913533695231	0.0718694516388229	0.1425	0.0627	0.0037	0.0018	0.0063	0.0023	0.0023	0.0235	0.171	0.005	0.0048	0.003	0.0753	0.0083	0.0055	0.0021	0.0038	0.1336	0.0981	0.0064	0.0057	0.0033	0.0217	0.0039	0.0065	0.1945
14	rs1273182	53811040	1.22	0.102418512327744	1.56	0.653525583231	0.542681107792137	0.0655878312910603	0.1425	0.0627	0.0037	0.0018	0.0063	0.0023	0.0024	0.0235	0.1709	0.005	0.0048	0.003	0.0754	0.0083	0.0056	0.0021	0.0038	0.1335	0.0982	0.0065	0.0057	0.0033	0.0217	0.004	0.0065	0.1944
14	rs17126361	53812020	1.22	0.102418512327744	1.53	0.778525311864042	0.54721414200697	0.0646323411909048	0.1425	0.0627	0.0037	0.0018	0.0063	0.0023	0.0024	0.0235	0.1709	0.005	0.0048	0.003	0.0754	0.0083	0.0056	0.0021	0.0038	0.1335	0.0982	0.0065	0.0057	0.0033	0.0217	0.004	0.0065	0.1944
14	rs17253193	53813237	1.22	0.102418512327744	1.53	0.778525311864042	0.560919697801549	0.0538865848124966	0.1425	0.0627	0.0037	0.0018	0.0063	0.0023	0.0024	0.0235	0.1709	0.005	0.0048	0.003	0.0755	0.0083	0.0057	0.0021	0.0038	0.1335	0.0982	0.0065	0.0057	0.0033	0.0216	0.004	0.0064	0.1943
14	rs1313303	53820607	1.22	0.102418512327744	1.53	0.778525311864042	0.628996169709658	0.0526960692044139	0.1424	0.0628	0.0036	0.0018	0.0062	0.0023	0.0024	0.0235	0.1708	0.0049	0.0048	0.003	0.0755	0.0083	0.0059	0.0021	0.0038	0.1334	0.0982	0.0065	0.0057	0.0033	0.0216	0.004	0.0064	0.1943
14	rs1255305	53821057	1.22	0.102418512327744	1.53	0.778525311864042	0.63026073995017	0.0545177874489787	0.1424	0.0628	0.0036	0.0018	0.0062	0.0023	0.0024	0.0235	0.1708	0.0049	0.0048	0.003	0.0755	0.0083	0.0059	0.0021	0.0038	0.1334	0.0982	0.0065	0.0057	0.0033	0.0216	0.004	0.0064	0.1943
14	rs1255284	53828045	1.22	0.102418512327744	1.54	0.735299729443272	0.572428752406681	0.0393863052735187	0.1426	0.0631	0.0036	0.0018	0.0062	0.0023	0.0024	0.0235	0.1711	0.0047	0.0048	0.003	0.0753	0.0082	0.0058	0.0022	0.0038	0.1334	0.0982	0.0065	0.0057	0.0032	0.0213	0.004	0.0064	0.1945
14	rs12434047	53837485	1.23	0.0887081089854507	1.53	0.778525311864042	0.501426402282776	0.0425666138932517	0.1429	0.0631	0.0035	0.002	0.0062	0.0023	0.0025	0.0235	0.171	0.0045	0.0048	0.003	0.075	0.0082	0.0058	0.0023	0.0039	0.1332	0.0984	0.0065	0.0057	0.0033	0.0209	0.0039	0.0064	0.1947
14	rs117066306	53846683	1.23	0.0887081089854507	1.53	0.778525311864042	0.437075750124292	0.0367416267445653	0.143	0.063	0.0034	0.0021	0.0062	0.0024	0.0026	0.0235	0.1709	0.0043	0.0048	0.0031	0.0753	0.0081	0.0057	0.0023	0.0039	0.1333	0.0979	0.0065	0.0058	0.0034	0.021	0.0039	0.0063	0.1947
14	rs4901416	53848936	1.23	0.0887081089854507	1.53	0.778525311864042	0.429958694573265	0.039221999549062	0.1432	0.0629	0.0034	0.0021	0.0062	0.0024	0.0026	0.0235	0.1708	0.0043	0.0048	0.0031	0.0754	0.0081	0.0057	0.0023	0.0039	0.1332	0.0978	0.0065	0.0058	0.0035	0.0211	0.0039	0.0063	0.1947
14	rs1954326	53850353	1.23	0.0887081089854507	1.53	0.778525311864042	0.393450963304828	0.044747939085228	0.1433	0.063	0.0034	0.0021	0.0062	0.0024	0.0026	0.0235	0.1706	0.0043	0.0047	0.0031	0.0755	0.0081	0.0057	0.0023	0.0039	0.1333	0.0976	0.0065	0.0058	0.0035	0.0212	0.0039	0.0062	0.1948
14	rs11157967	53857356	1.22	0.102418512327744	1.53	0.778525311864042	0.255314036132419	0.0564946124290138	0.1427	0.0636	0.0032	0.0022	0.0063	0.0025	0.0029	0.0235	0.1693	0.0046	0.0047	0.0032	0.0757	0.0083	0.0053	0.0026	0.0039	0.1347	0.0975	0.0063	0.0059	0.0035	0.0212	0.0038	0.0062	0.1938
14	rs77039030	53873887	1.22	0.102418512327744	1.53	0.778525311864042	0.175322396711194	0.0586974023539478	0.1431	0.0645	0.0032	0.0024	0.0064	0.0027	0.003	0.0235	0.1683	0.0046	0.0047	0.0033	0.0754	0.0083	0.0049	0.0028	0.004	0.1347	0.0968	0.0065	0.006	0.0035	0.0211	0.0036	0.006	0.1941
14	rs8020203	53875991	1.22	0.102418512327744	1.53	0.778525311864042	0.178957361173402	0.0629408148667153	0.1433	0.0645	0.0032	0.0024	0.0064	0.0027	0.003	0.0235	0.1682	0.0046	0.0047	0.0033	0.0754	0.0083	0.0049	0.0028	0.004	0.1346	0.0967	0.0065	0.006	0.0035	0.0211	0.0036	0.006	0.1941
14	rs58390329	53879349	1.22	0.102418512327744	1.53	0.778525311864042	0.183376297072245	0.0783868612179857	0.1438	0.0647	0.0031	0.0026	0.0064	0.0028	0.003	0.0235	0.168	0.0047	0.0047	0.0032	0.0751	0.0081	0.0048	0.0029	0.0042	0.1344	0.0964	0.0065	0.006	0.0036	0.021	0.0036	0.006	0.1942
14	rs75704593	53880585	1.22	0.102418512327744	1.53	0.778525311864042	0.189667238018698	0.0915516510170901	0.1439	0.0647	0.0031	0.0026	0.0064	0.0029	0.003	0.0235	0.1679	0.0047	0.0047	0.0032	0.0751	0.0081	0.0048	0.0029	0.0042	0.1344	0.0964	0.0065	0.006	0.0036	0.021	0.0036	0.006	0.1942
14	rs12886687	53881597	1.22	0.102418512327744	1.53	0.778525311864042	0.202418289748343	0.104026197581515	0.1439	0.0647	0.003	0.0026	0.0064	0.0029	0.003	0.0235	0.1679	0.0047	0.0047	0.0032	0.0751	0.0081	0.0047	0.0029	0.0042	0.1343	0.0964	0.0065	0.006	0.0036	0.0211	0.0036	0.006	0.1944
14	rs8005828	53887928	1.22	0.102418512327744	1.52	0.823332010267983	0.179726187721043	0.107846881974332	0.144	0.0647	0.003	0.0026	0.0064	0.0029	0.0029	0.0236	0.1683	0.0047	0.0047	0.0032	0.0751	0.0081	0.0047	0.0028	0.0041	0.1343	0.0961	0.0065	0.0061	0.0036	0.0212	0.0035	0.006	0.1945
14	rs72675716	53887949	1.22	0.102418512327744	1.52	0.823332010267983	0.180974990597317	0.103696486231095	0.1441	0.0647	0.003	0.0026	0.0064	0.0029	0.0029	0.0236	0.1683	0.0047	0.0047	0.0032	0.0751	0.0081	0.0047	0.0028	0.0041	0.1343	0.0961	0.0065	0.0061	0.0036	0.0212	0.0035	0.006	0.1944
14	rs7158517	53900465	1.22	0.102418512327744	1.52	0.823332010267983	0.116507457700594	0.120145074782239	0.1446	0.0654	0.0029	0.0026	0.0062	0.0027	0.0028	0.0235	0.1688	0.0046	0.0044	0.0033	0.0751	0.0078	0.0038	0.0026	0.0038	0.1342	0.0964	0.0068	0.006	0.0035	0.0214	0.0033	0.0059	0.195
14	rs6572911	53902415	1.22	0.102418512327744	1.52	0.823332010267983	0.0760674458792313	0.128887886765328	0.144	0.0659	0.0028	0.0025	0.0059	0.0027	0.0028	0.023	0.17	0.0049	0.0044	0.0034	0.0751	0.0076	0.0033	0.0026	0.0034	0.1337	0.0963	0.0069	0.0059	0.0034	0.0218	0.003	0.0061	0.1959
14	rs7155306	53912523	1.22	0.102418512327744	1.52	0.823332010267983	0.0861672457896285	0.121980365065198	0.1438	0.0662	0.0028	0.0025	0.0057	0.0027	0.0027	0.0228	0.1695	0.0048	0.0045	0.0036	0.0747	0.0076	0.0034	0.0026	0.0033	0.1337	0.0965	0.0069	0.0059	0.0034	0.0219	0.0029	0.006	0.1971
14	rs1954333	53912834	1.22	0.102418512327744	1.52	0.823332010267983	0.0863314808606199	0.12347371658038	0.1438	0.0662	0.0028	0.0025	0.0057	0.0027	0.0027	0.0228	0.1695	0.0048	0.0045	0.0036	0.0747	0.0076	0.0034	0.0026	0.0033	0.1337	0.0964	0.0069	0.0059	0.0033	0.0219	0.0029	0.006	0.1971
14	rs28654599	53918219	1.22	0.102418512327744	1.52	0.823332010267983	0.111617021481058	0.111974809232771	0.1438	0.0661	0.003	0.0024	0.0057	0.0027	0.0027	0.0228	0.1695	0.0048	0.0045	0.0037	0.0747	0.0075	0.0035	0.0026	0.0035	0.1335	0.0969	0.0069	0.0059	0.0033	0.022	0.0029	0.006	0.1967
14	rs11849931	53920178	1.22	0.102418512327744	1.52	0.823332010267983	0.11027078844304	0.115045199489055	0.144	0.0662	0.003	0.0024	0.0055	0.0027	0.0027	0.0225	0.1699	0.0047	0.0044	0.0036	0.0746	0.0075	0.0035	0.0026	0.0036	0.1336	0.0969	0.0069	0.0059	0.0033	0.0219	0.0029	0.006	0.1966
14	rs17126546	53928865	1.23	0.0887081089854507	1.52	0.823332010267983	0.137397989776792	0.131221737686608	0.1449	0.0661	0.0029	0.0025	0.0055	0.0028	0.0026	0.0225	0.1698	0.0048	0.0045	0.0035	0.0747	0.0076	0.0034	0.0025	0.0036	0.1335	0.0971	0.0067	0.0058	0.0032	0.0223	0.0028	0.0059	0.1955
14	rs10151913	53929404	1.23	0.0887081089854507	1.53	0.778525311864042	0.145679308054391	0.138682962107109	0.145	0.0661	0.0029	0.0025	0.0055	0.0028	0.0026	0.0226	0.1698	0.0049	0.0045	0.0035	0.0746	0.0076	0.0034	0.0025	0.0036	0.1335	0.0972	0.0067	0.0058	0.0032	0.0224	0.0028	0.0059	0.1953
14	rs12894544	53930883	1.23	0.0887081089854507	1.53	0.778525311864042	0.139915242672776	0.141265183652703	0.145	0.0661	0.0029	0.0025	0.0055	0.0028	0.0026	0.0226	0.1699	0.0049	0.0045	0.0035	0.0746	0.0076	0.0034	0.0025	0.0036	0.1333	0.0972	0.0067	0.0059	0.0032	0.0224	0.0028	0.006	0.1952
14	rs8004000	53961448	1.23	0.0887081089854507	1.53	0.778525311864042	0.137054009073084	0.17196779159252	0.145	0.0663	0.0028	0.0026	0.0056	0.003	0.0027	0.0228	0.1701	0.0049	0.0046	0.0034	0.0741	0.0075	0.0034	0.0028	0.0036	0.1324	0.0974	0.0068	0.006	0.0032	0.0224	0.0028	0.006	0.1949
14	rs17126609	53980230	1.23	0.0887081089854507	1.54	0.735299729443272	0.135652203145979	0.202192406842174	0.1449	0.0668	0.0028	0.0029	0.0058	0.0031	0.0028	0.0229	0.1699	0.005	0.0047	0.0035	0.0737	0.0073	0.0034	0.0033	0.0036	0.1311	0.0976	0.0068	0.006	0.0033	0.0225	0.0029	0.006	0.1945
14	rs61987597	53982161	1.23	0.0887081089854507	1.54	0.735299729443272	0.131498689558699	0.219635172294957	0.1447	0.0668	0.0027	0.0029	0.0058	0.0031	0.0028	0.023	0.17	0.005	0.0047	0.0035	0.0736	0.0074	0.0034	0.0034	0.0036	0.1311	0.0977	0.0068	0.006	0.0033	0.0225	0.0029	0.006	0.1945
14	rs12896283	53983732	1.22	0.102418512327744	1.54	0.735299729443272	0.129919562283394	0.226025617523983	0.1446	0.0668	0.0027	0.0029	0.0058	0.0032	0.0028	0.023	0.17	0.005	0.0047	0.0034	0.0736	0.0074	0.0034	0.0034	0.0036	0.131	0.0977	0.0068	0.006	0.0033	0.0225	0.0029	0.006	0.1945
14	rs2251069	53988050	1.23	0.0887081089854507	1.54	0.735299729443272	0.133089348731686	0.238208322460195	0.1448	0.0666	0.0027	0.0028	0.0058	0.0032	0.0028	0.0231	0.17	0.005	0.0047	0.0034	0.0736	0.0074	0.0034	0.0034	0.0036	0.131	0.0976	0.0068	0.006	0.0031	0.0225	0.0029	0.0062	0.1945
14	rs2251492	53992204	1.23	0.0887081089854507	1.55	0.693638871087907	0.134877162147016	0.334596009092351	0.1447	0.0666	0.0027	0.0028	0.0058	0.0031	0.0028	0.0231	0.1701	0.005	0.0047	0.0035	0.0739	0.0074	0.0034	0.0034	0.0036	0.1308	0.0973	0.0068	0.006	0.0032	0.0226	0.0029	0.0062	0.1943
14	rs61987600	53996341	1.23	0.0887081089854507	1.55	0.693638871087907	0.247346559840722	0.586517230289519	0.1439	0.0666	0.0028	0.0029	0.0058	0.0032	0.0029	0.023	0.1698	0.005	0.0048	0.0035	0.0739	0.0077	0.0035	0.0037	0.0038	0.1304	0.0968	0.0069	0.006	0.0031	0.0225	0.0029	0.0063	0.1944
14	rs72675757	53999999	1.24	0.0764474044013007	1.54	0.735299729443272	0.135186858065557	0.614473617747617	0.1386	0.0667	0.0036	0.004	0.0066	0.0039	0.0039	0.0227	0.167	0.0055	0.006	0.0039	0.0739	0.0095	0.0045	0.0049	0.0046	0.128	0.0925	0.0077	0.0067	0.0034	0.0223	0.0032	0.0079	0.1949
14	rs78613755	54001205	1.24	0.0764474044013007	1.54	0.735299729443272	0.137085258660958	0.614761945493761	0.1386	0.0667	0.0036	0.004	0.0066	0.0039	0.0039	0.0227	0.1669	0.0055	0.006	0.0039	0.0739	0.0095	0.0045	0.0049	0.0046	0.128	0.0925	0.0077	0.0067	0.0034	0.0223	0.0033	0.0079	0.1949
14	rs34313371	54002294	1.24	0.0764474044013007	1.54	0.735299729443272	0.137836531967605	0.612456218934202	0.1385	0.0667	0.0036	0.0041	0.0066	0.0039	0.0039	0.0227	0.1669	0.0055	0.006	0.0039	0.0739	0.0095	0.0045	0.0049	0.0046	0.128	0.0924	0.0077	0.0067	0.0034	0.0223	0.0033	0.0079	0.1949
14	rs61987601	54012121	1.23	0.0887081089854507	1.54	0.735299729443272	0.135496981281323	0.621402271026528	0.1382	0.0667	0.0035	0.0041	0.0066	0.0039	0.004	0.0227	0.1668	0.0055	0.006	0.004	0.0739	0.0096	0.0046	0.005	0.0046	0.1278	0.0922	0.0078	0.0068	0.0035	0.0223	0.0033	0.0079	0.1949
14	rs11846593	54012740	1.23	0.0887081089854507	1.55	0.693638871087907	0.134012286237062	0.611016180928101	0.1382	0.0667	0.0035	0.0041	0.0066	0.0039	0.004	0.0227	0.1668	0.0055	0.006	0.004	0.0739	0.0096	0.0046	0.005	0.0046	0.1278	0.0921	0.0079	0.0068	0.0035	0.0224	0.0033	0.0079	0.1949
14	rs12433924	54016922	1.23	0.0887081089854507	1.56	0.653525583231	0.143132419461858	0.66628680979882	0.1378	0.0666	0.0036	0.0042	0.0067	0.0041	0.0041	0.0227	0.1664	0.0055	0.0061	0.0041	0.074	0.0095	0.0047	0.0051	0.0047	0.1276	0.092	0.0079	0.0067	0.0035	0.0224	0.0033	0.0079	0.1949
14	rs12895939	54022119	1.23	0.0887081089854507	1.56	0.653525583231	0.129164468299429	0.632845257090805	0.1376	0.0666	0.0036	0.0042	0.0068	0.0041	0.0041	0.0227	0.1662	0.0055	0.0061	0.0041	0.0741	0.0094	0.0047	0.0051	0.0048	0.1274	0.0918	0.0079	0.0067	0.0036	0.0224	0.0034	0.0081	0.1949
14	rs2810064	54045723	1.23	0.0887081089854507	1.56	0.653525583231	0.128682605207001	0.679242130298441	0.1373	0.0668	0.0036	0.0043	0.007	0.0042	0.0042	0.0225	0.1659	0.0056	0.0062	0.0042	0.0743	0.0095	0.0048	0.0052	0.0048	0.1274	0.0916	0.008	0.0067	0.0036	0.0224	0.0034	0.0081	0.1945
14	rs17705765	54046766	1.23	0.0887081089854507	1.56	0.653525583231	0.135403899446511	0.692253829260998	0.1372	0.0669	0.0036	0.0043	0.007	0.0042	0.0042	0.0225	0.1659	0.0056	0.0062	0.0042	0.0742	0.0095	0.0048	0.0052	0.0048	0.1275	0.0916	0.0079	0.0067	0.0036	0.0226	0.0034	0.0081	0.1945
14	rs7156227	54055337	1.23	0.0887081089854507	1.6	0.508176723760061	0.101128545467108	0.619668392586217	0.137	0.0672	0.0037	0.0043	0.0072	0.0041	0.0044	0.0217	0.1656	0.0056	0.0063	0.0043	0.0745	0.0097	0.0048	0.0051	0.0049	0.1276	0.0912	0.0079	0.0065	0.0038	0.0227	0.0035	0.0083	0.1941
14	rs1380131	54072858	1.23	0.0887081089854507	1.63	0.414449909043039	0.121178813315778	0.701454472546347	0.1365	0.068	0.0038	0.0042	0.0077	0.004	0.0045	0.0211	0.1653	0.0057	0.0064	0.0044	0.0741	0.0099	0.0049	0.0051	0.005	0.1285	0.0899	0.0079	0.0064	0.004	0.0227	0.0036	0.0084	0.194
14	rs1380130	54082845	1.23	0.0887081089854507	1.64	0.38599849551783	0.122838897869074	0.68234211116041	0.1364	0.0681	0.0038	0.0042	0.0078	0.004	0.0046	0.0209	0.1653	0.0057	0.0065	0.0045	0.0741	0.0099	0.0049	0.005	0.005	0.1287	0.0897	0.0079	0.0064	0.0041	0.0227	0.0036	0.0084	0.194
14	rs17706383	54084642	1.23	0.0887081089854507	1.64	0.38599849551783	0.117671887708846	0.686184610232247	0.1363	0.0681	0.0038	0.0042	0.0078	0.004	0.0046	0.0209	0.1652	0.0057	0.0065	0.0045	0.0741	0.0099	0.0049	0.005	0.005	0.1287	0.0896	0.0079	0.0064	0.0041	0.0227	0.0036	0.0084	0.194
14	rs10483624	54089606	1.23	0.0887081089854507	1.64	0.38599849551783	0.130586247872273	0.652219241669423	0.1361	0.0683	0.0039	0.0042	0.0079	0.004	0.0046	0.021	0.1653	0.0056	0.0065	0.0045	0.0741	0.0099	0.0049	0.005	0.005	0.1288	0.0893	0.0078	0.0064	0.0042	0.0227	0.0035	0.0086	0.1938
14	rs4901434	54092129	1.23	0.0887081089854507	1.65	0.358901199458623	0.154888497186993	0.731767325674994	0.1359	0.0686	0.004	0.0042	0.0082	0.0039	0.0046	0.0211	0.1656	0.0056	0.0065	0.0046	0.0741	0.0098	0.005	0.005	0.005	0.1288	0.0889	0.0075	0.0063	0.0043	0.0226	0.0036	0.009	0.1932
14	rs73263597	54094880	1.24	0.0764474044013007	1.66	0.333131717406117	0.151681985898002	0.67261014272731	0.1355	0.0688	0.004	0.0042	0.0083	0.0039	0.0045	0.0213	0.1658	0.0056	0.0066	0.0047	0.0742	0.0098	0.005	0.005	0.005	0.1287	0.0886	0.0075	0.0063	0.0044	0.0226	0.0036	0.0091	0.193
14	rs12147466	54096701	1.24	0.0764474044013007	1.67	0.308662716071979	0.146198394518795	0.693143018288334	0.1354	0.0688	0.0041	0.0042	0.0083	0.0038	0.0045	0.0213	0.1663	0.0056	0.0066	0.0048	0.0743	0.0098	0.005	0.005	0.005	0.1288	0.0884	0.0075	0.0063	0.0046	0.0225	0.0036	0.0091	0.1924
14	rs17706642	54097936	1.24	0.0764474044013007	1.67	0.308662716071979	0.149862778945057	0.628928863780695	0.1355	0.0688	0.0041	0.0042	0.0084	0.0038	0.0045	0.0214	0.1664	0.0056	0.0066	0.0048	0.0742	0.0098	0.005	0.0049	0.0049	0.1288	0.0883	0.0075	0.0063	0.0046	0.0225	0.0036	0.0091	0.1923
14	rs210388	54099700	1.24	0.0764474044013007	1.67	0.308662716071979	0.127692204718747	0.581817127510287	0.1355	0.0687	0.0041	0.0042	0.0084	0.0038	0.0045	0.0214	0.1666	0.0056	0.0066	0.0048	0.0747	0.0098	0.005	0.0049	0.0049	0.1288	0.0879	0.0074	0.0063	0.0047	0.0227	0.0037	0.0091	0.1919
14	rs111843861	54103720	1.24	0.0764474044013007	1.67	0.308662716071979	0.174564537785506	0.647107703397127	0.1346	0.0691	0.0041	0.0042	0.0086	0.0035	0.0044	0.0213	0.1672	0.0056	0.0067	0.0049	0.075	0.0098	0.0051	0.0048	0.0048	0.1301	0.0875	0.0074	0.0062	0.0048	0.0222	0.0037	0.0092	0.191
14	rs210318	54120068	1.24	0.0764474044013007	1.67	0.308662716071979	0.174744807755131	0.550298715304813	0.1336	0.0696	0.0041	0.0042	0.0088	0.0033	0.0043	0.0213	0.168	0.0057	0.0069	0.005	0.0747	0.0098	0.0052	0.0046	0.0047	0.1324	0.0866	0.0073	0.0061	0.005	0.0216	0.0037	0.0091	0.1901
14	rs210367	54136462	1.25	0.0655389160366862	1.67	0.308662716071979	0.172159329175839	0.448845578814272	0.1335	0.0699	0.0042	0.0042	0.0088	0.0032	0.0043	0.0213	0.1679	0.0058	0.0069	0.0052	0.0748	0.0097	0.0053	0.0046	0.0046	0.1324	0.0867	0.0073	0.0062	0.0051	0.0214	0.0038	0.0089	0.19
14	rs7140911	54144853	1.25	0.0655389160366862	1.68	0.285465824887251	0.162766747476195	0.402220124138369	0.1332	0.0698	0.0042	0.0041	0.0088	0.0032	0.0042	0.0213	0.1682	0.0058	0.007	0.0053	0.0749	0.0097	0.0053	0.0045	0.0045	0.1323	0.0869	0.0073	0.0061	0.0053	0.0213	0.0037	0.0089	0.1901
14	rs210304	54146644	1.25	0.0655389160366862	1.68	0.285465824887251	0.173808582088134	0.448712331800069	0.1332	0.0698	0.0041	0.0041	0.0088	0.0032	0.0042	0.0213	0.1682	0.0058	0.007	0.0053	0.0747	0.0097	0.0053	0.0045	0.0044	0.1323	0.0869	0.0073	0.0061	0.0053	0.0213	0.0037	0.009	0.1901
14	rs17126786	54155998	1.25	0.0655389160366862	1.68	0.285465824887251	0.176335836001612	0.514520063510194	0.1335	0.0698	0.004	0.0041	0.0088	0.0032	0.0042	0.0213	0.1684	0.0057	0.007	0.0053	0.0748	0.0097	0.0053	0.0044	0.0041	0.1325	0.087	0.0073	0.0061	0.0053	0.0213	0.0037	0.009	0.1901
14	rs12433844	54161251	1.25	0.0655389160366862	1.68	0.285465824887251	0.171694890804133	0.528370333868474	0.1335	0.0698	0.004	0.0041	0.0088	0.0032	0.0042	0.0213	0.1684	0.0057	0.007	0.0053	0.0748	0.0097	0.0053	0.0044	0.0041	0.1326	0.087	0.0073	0.0061	0.0053	0.0213	0.0037	0.009	0.1901
14	rs210361	54164036	1.25	0.0655389160366862	1.68	0.285465824887251	0.131376808941707	0.570885871861992	0.131	0.0682	0.0043	0.0033	0.0092	0.0027	0.0037	0.0214	0.1703	0.0058	0.0074	0.0052	0.0755	0.0107	0.0058	0.0036	0.0031	0.1371	0.0864	0.0066	0.0056	0.0054	0.021	0.0043	0.0094	0.1888
14	rs210360	54164706	1.25	0.0655389160366862	1.68	0.285465824887251	0.202771594910629	0.590655115322368	0.1309	0.068	0.0044	0.0029	0.0093	0.0025	0.0034	0.0222	0.1721	0.0057	0.0075	0.0051	0.0749	0.0111	0.006	0.0032	0.0025	0.1386	0.0859	0.0065	0.0054	0.0056	0.021	0.0046	0.0097	0.187
14	rs117289466	54164741	1.25	0.0655389160366862	1.68	0.285465824887251	0.247390441555522	0.62443929620335	0.131	0.0679	0.0044	0.0029	0.0093	0.0025	0.0034	0.0222	0.1722	0.0057	0.0075	0.005	0.0748	0.0111	0.006	0.0032	0.0024	0.1388	0.0858	0.0065	0.0054	0.0056	0.021	0.0046	0.0097	0.187
14	rs79313237	54165832	1.25	0.0655389160366862	1.68	0.285465824887251	0.704753847161264	1.04122838180585	0.1316	0.0682	0.0045	0.0022	0.0096	0.0019	0.0027	0.0221	0.1739	0.0053	0.0075	0.0049	0.0741	0.0116	0.0061	0.0027	0.0017	0.1399	0.0861	0.0063	0.0054	0.0056	0.0207	0.0047	0.0098	0.1865
14	rs117774774	54166937	1.25	0.0655389160366862	1.68	0.285465824887251	0.709269286899655	1.03526498767857	0.1316	0.0682	0.0045	0.0022	0.0096	0.0019	0.0027	0.0222	0.1739	0.0053	0.0075	0.0048	0.0741	0.0117	0.0061	0.0027	0.0016	0.14	0.0863	0.0063	0.0054	0.0055	0.0207	0.0047	0.0098	0.1865
14	rs210359	54167472	1.25	0.0655389160366862	1.67	0.308662716071979	0.704310398903539	1.03671494495186	0.1316	0.0682	0.0045	0.0022	0.0096	0.0019	0.0027	0.0222	0.174	0.0053	0.0075	0.0048	0.0741	0.0117	0.0061	0.0027	0.0016	0.14	0.0863	0.0063	0.0054	0.0055	0.0207	0.0046	0.0098	0.1865
14	rs8004941	54171095	1.25	0.0655389160366862	1.67	0.308662716071979	0.660238759035078	1.08688898592172	0.1317	0.0682	0.0045	0.0021	0.0096	0.0019	0.0027	0.0222	0.174	0.0053	0.0075	0.0048	0.074	0.0117	0.0061	0.0027	0.0016	0.14	0.0863	0.0063	0.0055	0.0055	0.0208	0.0047	0.0098	0.1864
14	rs210349	54175099	1.25	0.0655389160366862	1.67	0.308662716071979	0.642261022089418	1.06045164555894	0.1316	0.0683	0.0045	0.002	0.0096	0.0018	0.0026	0.0223	0.174	0.0052	0.0075	0.0048	0.0739	0.0118	0.0061	0.0025	0.0015	0.1401	0.0863	0.0064	0.0057	0.0055	0.0208	0.0047	0.0099	0.1864
14	rs210340	54181445	1.25	0.0655389160366862	1.66	0.333131717406117	0.615649332269562	0.987476543063055	0.1314	0.0684	0.0045	0.002	0.0096	0.0018	0.0025	0.0222	0.1743	0.0052	0.0074	0.0048	0.0738	0.0119	0.0062	0.0024	0.0014	0.1402	0.0864	0.0065	0.0058	0.0055	0.0208	0.0048	0.01	0.1865
14	rs55741861	54186259	1.25	0.0655389160366862	1.66	0.333131717406117	0.594609496571039	0.923088850700519	0.1313	0.0684	0.0045	0.0019	0.0095	0.0018	0.0025	0.0222	0.1744	0.0051	0.0074	0.0048	0.0737	0.0119	0.0062	0.0024	0.0014	0.1403	0.0865	0.0066	0.0058	0.0055	0.0208	0.0048	0.01	0.1865
14	rs7157117	54187705	1.25	0.0655389160366862	1.66	0.333131717406117	0.59810412129889	0.922458792535461	0.1312	0.0684	0.0045	0.0019	0.0095	0.0018	0.0025	0.0222	0.1744	0.0051	0.0074	0.0048	0.0737	0.0119	0.0062	0.0024	0.0014	0.1403	0.0864	0.0066	0.0059	0.0055	0.0208	0.0048	0.01	0.1865
14	rs74635668	54188200	1.25	0.0655389160366862	1.66	0.333131717406117	0.589419415377806	0.909875774822125	0.1312	0.0684	0.0045	0.0019	0.0095	0.0018	0.0025	0.0222	0.1744	0.0051	0.0074	0.0048	0.0737	0.0119	0.0062	0.0024	0.0014	0.1403	0.0864	0.0066	0.0059	0.0055	0.0208	0.0048	0.01	0.1865
14	rs183302	54192194	1.24	0.0764474044013007	1.64	0.38599849551783	0.544518455046228	0.684114964941754	0.1289	0.0683	0.0047	0.0019	0.0093	0.0023	0.0034	0.0217	0.1752	0.005	0.0071	0.0051	0.0729	0.0118	0.0067	0.0024	0.0017	0.1406	0.0861	0.0073	0.0067	0.0055	0.0212	0.0057	0.01	0.1846
14	Affx-10655791	54193744	1.24	0.0764474044013007	1.64	0.38599849551783	0.553550522738095	0.633135586185222	0.1286	0.0684	0.0046	0.0019	0.0092	0.0025	0.0034	0.0214	0.1757	0.0049	0.0069	0.0051	0.0728	0.0118	0.0068	0.0024	0.0017	0.1408	0.0857	0.0074	0.007	0.0056	0.0213	0.0059	0.0101	0.1844
14	rs57344475	54195463	1.24	0.0764474044013007	1.64	0.38599849551783	0.63026073995017	0.630378716855373	0.1286	0.0686	0.0046	0.0019	0.0092	0.0025	0.0034	0.0213	0.1758	0.0048	0.0069	0.0051	0.0727	0.0118	0.0069	0.0024	0.0016	0.1409	0.0858	0.0075	0.007	0.0056	0.0213	0.0059	0.0101	0.1841
14	rs72678217	54198505	1.24	0.0764474044013007	1.64	0.38599849551783	0.645170627568768	0.632119570454491	0.1284	0.0689	0.0046	0.0018	0.0091	0.0026	0.0034	0.0211	0.1761	0.0046	0.0068	0.0052	0.0725	0.0119	0.007	0.0024	0.0016	0.1408	0.0858	0.0077	0.0071	0.0057	0.0213	0.0061	0.0101	0.1837
14	rs7150144	54198782	1.24	0.0764474044013007	1.64	0.38599849551783	0.625419527339008	0.649151202791446	0.1284	0.0689	0.0046	0.0018	0.0091	0.0026	0.0034	0.0211	0.1761	0.0046	0.0068	0.0053	0.0725	0.0119	0.007	0.0024	0.0016	0.1408	0.0858	0.0077	0.0071	0.0057	0.0213	0.0061	0.0101	0.1836
14	rs10143898	54203123	1.24	0.0764474044013007	1.64	0.38599849551783	0.715508239009963	0.62414990590903	0.1285	0.0689	0.0047	0.0019	0.009	0.0027	0.0034	0.0209	0.1763	0.0044	0.0067	0.0053	0.0722	0.012	0.0072	0.0024	0.0015	0.1415	0.0858	0.0078	0.0072	0.0058	0.0214	0.0062	0.01	0.1828
14	rs7147039	54203649	1.24	0.0764474044013007	1.64	0.38599849551783	0.71669936011897	0.591083570513615	0.129	0.0688	0.0046	0.0019	0.009	0.0027	0.0033	0.0208	0.1766	0.0044	0.0066	0.0054	0.0719	0.0119	0.0073	0.0024	0.0016	0.1415	0.0857	0.0078	0.0072	0.0058	0.0215	0.0063	0.01	0.1823
14	rs77193664	54205921	1.24	0.0764474044013007	1.64	0.38599849551783	0.710604161851384	0.595229135565897	0.1292	0.0687	0.0046	0.0019	0.0089	0.0027	0.0033	0.0208	0.1767	0.0044	0.0066	0.0054	0.0718	0.0119	0.0073	0.0024	0.0016	0.1415	0.0857	0.0078	0.0072	0.0058	0.0215	0.0063	0.01	0.1822
14	rs111796532	54207548	1.24	0.0764474044013007	1.64	0.38599849551783	0.71275713912035	0.590083957641903	0.1292	0.0688	0.0046	0.0019	0.0089	0.0027	0.0033	0.0208	0.1767	0.0044	0.0066	0.0054	0.0717	0.0119	0.0073	0.0024	0.0016	0.1415	0.0857	0.0078	0.0072	0.0058	0.0215	0.0063	0.01	0.1822
14	rs11844135	54211245	1.24	0.0764474044013007	1.64	0.38599849551783	0.691724476495775	0.605120438041011	0.1293	0.0688	0.0046	0.0019	0.0089	0.0027	0.0033	0.0208	0.1767	0.0044	0.0066	0.0054	0.0717	0.0119	0.0073	0.0024	0.0016	0.1415	0.0857	0.0078	0.0073	0.0058	0.0216	0.0063	0.01	0.1821
14	rs11623166	54216769	1.24	0.0764474044013007	1.63	0.414449909043039	0.684849126328018	0.601962474318456	0.1294	0.0687	0.0046	0.0019	0.0089	0.0027	0.0033	0.0207	0.1768	0.0044	0.0066	0.0055	0.0717	0.0119	0.0073	0.0024	0.0016	0.1415	0.0856	0.0078	0.0072	0.0058	0.0216	0.0064	0.0099	0.1821
14	rs10454678	54220125	1.24	0.0764474044013007	1.65	0.358901199458623	0.701357254838014	0.570177790333128	0.1294	0.0687	0.0046	0.0019	0.0089	0.0027	0.0033	0.0206	0.1769	0.0044	0.0066	0.0055	0.0717	0.0119	0.0073	0.0025	0.0017	0.1415	0.0857	0.0078	0.0073	0.0058	0.0216	0.0064	0.0099	0.182
14	rs79288025	54228617	1.24	0.0764474044013007	1.64	0.38599849551783	0.673289706139472	0.17685467971828	0.1313	0.0699	0.0044	0.0019	0.0082	0.0031	0.003	0.0199	0.1789	0.0039	0.0056	0.0051	0.0716	0.0104	0.0075	0.0025	0.002	0.141	0.0856	0.008	0.0082	0.0053	0.0217	0.0059	0.0088	0.1821
14	rs8015573	54229046	1.24	0.0764474044013007	1.64	0.38599849551783	0.59549938365333	0.16020365553302	0.1314	0.0699	0.0044	0.002	0.0082	0.0032	0.003	0.0199	0.179	0.0039	0.0056	0.0051	0.0716	0.0104	0.0076	0.0026	0.002	0.141	0.0857	0.008	0.0082	0.0053	0.0218	0.0059	0.0088	0.1821
14	rs118109996	54229945	1.24	0.0764474044013007	1.66	0.333131717406117	0.602434074605962	0.158368059185819	0.1314	0.0699	0.0044	0.002	0.0082	0.0032	0.003	0.0199	0.179	0.0039	0.0056	0.0051	0.0716	0.0104	0.0076	0.0026	0.002	0.141	0.0857	0.008	0.0082	0.0053	0.0218	0.0059	0.0088	0.1821
14	rs61984171	54233961	1.24	0.0764474044013007	1.67	0.308662716071979	0.614189891945833	0.153478242882587	0.1314	0.07	0.0044	0.002	0.0082	0.0032	0.003	0.0199	0.1789	0.0039	0.0056	0.0051	0.0714	0.0104	0.0076	0.0026	0.002	0.141	0.0857	0.008	0.0082	0.0053	0.0218	0.0059	0.0088	0.1821
14	rs61984172	54236088	1.24	0.0764474044013007	1.67	0.308662716071979	0.617040754242157	0.147984245880633	0.1314	0.07	0.0044	0.002	0.0082	0.0032	0.003	0.0199	0.1789	0.0039	0.0056	0.0051	0.0714	0.0103	0.0076	0.0026	0.002	0.141	0.0857	0.008	0.0082	0.0053	0.0218	0.0059	0.0088	0.1822
14	rs4901448	54242213	1.24	0.0764474044013007	1.68	0.285465824887251	0.590305697512367	0.138866829495454	0.1314	0.0701	0.0044	0.002	0.0081	0.0032	0.0031	0.0199	0.1788	0.0039	0.0056	0.0051	0.0714	0.0103	0.0076	0.0026	0.002	0.1409	0.0857	0.008	0.0082	0.0053	0.0218	0.0059	0.0088	0.1822
14	rs7154006	54252195	1.24	0.0764474044013007	1.69	0.263511633917478	0.557328978635069	0.107429017812286	0.1316	0.0702	0.0043	0.0021	0.008	0.0033	0.0032	0.0198	0.1788	0.0039	0.0055	0.0051	0.0716	0.01	0.0076	0.0027	0.0021	0.1407	0.0858	0.0082	0.0083	0.0052	0.0219	0.0059	0.0087	0.182
14	rs72678242	54255510	1.24	0.0764474044013007	1.69	0.263511633917478	0.631174762235992	0.125150796408133	0.1315	0.0702	0.0043	0.0021	0.008	0.0033	0.0032	0.0197	0.1789	0.0039	0.0054	0.0051	0.0716	0.0099	0.0076	0.0027	0.0021	0.1408	0.0857	0.0082	0.0083	0.0052	0.0219	0.0059	0.0087	0.182
14	rs8017615	54259598	1.24	0.0764474044013007	1.7	0.24276969786222	0.65787174024028	0.122418878471943	0.1315	0.0702	0.0043	0.0021	0.008	0.0034	0.0031	0.0197	0.1789	0.0039	0.0054	0.0051	0.0716	0.0099	0.0076	0.0027	0.0021	0.1409	0.0857	0.0082	0.0083	0.0052	0.022	0.006	0.0087	0.182
14	rs74582328	54284497	1.25	0.0655389160366862	1.7	0.24276969786222	0.544255797414858	0.0853618454965453	0.1314	0.07	0.0044	0.0023	0.0079	0.0035	0.0033	0.0195	0.1792	0.0039	0.0055	0.0052	0.0713	0.0096	0.0076	0.0029	0.0022	0.1408	0.0856	0.0083	0.0084	0.0052	0.0223	0.006	0.0085	0.1817
14	rs12434693	54290797	1.25	0.0655389160366862	1.7	0.24276969786222	0.471069009120159	0.0284128298896512	0.132	0.0688	0.0043	0.0032	0.0077	0.0039	0.0041	0.0192	0.1809	0.0039	0.0055	0.0052	0.0695	0.009	0.0073	0.0039	0.0026	0.1417	0.0838	0.0087	0.0093	0.005	0.0233	0.0058	0.0078	0.1797
14	rs12431733	54290830	1.25	0.0655389160366862	1.7	0.24276969786222	0.427443432119959	0.0268301042016976	0.1317	0.0686	0.0043	0.0033	0.0077	0.0039	0.0041	0.0192	0.1808	0.0039	0.0055	0.0052	0.0694	0.009	0.0073	0.0039	0.0028	0.1418	0.0838	0.0087	0.0093	0.005	0.0234	0.0058	0.0079	0.1797
14	rs111597682	54294170	1.25	0.0655389160366862	1.7	0.24276969786222	0.348021228134842	0.0284128298896512	0.1325	0.0699	0.0041	0.0036	0.0073	0.0041	0.0047	0.0185	0.1796	0.0041	0.0055	0.0051	0.0691	0.0088	0.0071	0.0043	0.0031	0.1414	0.083	0.0091	0.0096	0.005	0.0241	0.0057	0.0078	0.1792
14	rs1952742	54296050	1.25	0.0655389160366862	1.71	0.223208546872115	0.326482058835673	0.0290768923996497	0.1325	0.0699	0.0041	0.0036	0.0073	0.0041	0.0047	0.0185	0.1796	0.0041	0.0055	0.0051	0.0691	0.0088	0.0071	0.0043	0.0031	0.1414	0.083	0.0091	0.0096	0.005	0.0241	0.0057	0.0078	0.1792
14	rs72678249	54296071	1.25	0.0655389160366862	1.71	0.223208546872115	0.326532977164164	0.0290768923996497	0.1325	0.0699	0.0041	0.0036	0.0073	0.0041	0.0047	0.0185	0.1796	0.0041	0.0055	0.0051	0.0691	0.0088	0.0071	0.0043	0.0031	0.1414	0.083	0.0091	0.0096	0.005	0.0241	0.0057	0.0078	0.1792
14	rs2150272	54302515	1.25	0.0655389160366862	1.71	0.223208546872115	0.323586577086606	0.0302319339430998	0.1326	0.0698	0.0041	0.0036	0.0072	0.0041	0.0047	0.0185	0.1797	0.0041	0.0055	0.0051	0.0692	0.0088	0.007	0.0042	0.0031	0.1413	0.0829	0.0091	0.0096	0.005	0.0241	0.0057	0.0078	0.1792
14	rs4901454	54302846	1.25	0.0655389160366862	1.71	0.223208546872115	0.327756261862191	0.0294116115371278	0.1327	0.0698	0.0041	0.0036	0.0072	0.0041	0.0047	0.0185	0.1797	0.0041	0.0055	0.0051	0.0692	0.0088	0.007	0.0042	0.0031	0.1413	0.0829	0.0091	0.0096	0.005	0.0241	0.0057	0.0078	0.1792
14	rs56020112	54306270	1.26	0.0558850734446599	1.71	0.223208546872115	0.342204120141369	0.0315068144255003	0.1327	0.0698	0.0041	0.0036	0.0072	0.0041	0.0047	0.0184	0.1797	0.0041	0.0055	0.005	0.0693	0.0088	0.007	0.0042	0.0031	0.1413	0.0828	0.0091	0.0097	0.005	0.0241	0.0057	0.0078	0.1792
14	rs78188628	54310949	1.26	0.0558850734446599	1.71	0.223208546872115	0.340953040288901	0.0322534096189014	0.1327	0.0699	0.0041	0.0036	0.0072	0.0041	0.0047	0.0184	0.1798	0.0041	0.0055	0.005	0.0694	0.0088	0.0069	0.0042	0.0031	0.1414	0.0827	0.0091	0.0097	0.0049	0.0241	0.0057	0.0078	0.1791
14	rs74944912	54311162	1.26	0.0558850734446599	1.71	0.223208546872115	0.339080875159407	0.0323034698908389	0.1327	0.0699	0.0041	0.0036	0.0072	0.0041	0.0047	0.0184	0.1798	0.0041	0.0055	0.005	0.0694	0.0088	0.0069	0.0042	0.0031	0.1414	0.0827	0.0091	0.0098	0.0049	0.0241	0.0057	0.0078	0.1791
14	rs112080167	54317745	1.26	0.0558850734446599	1.71	0.223208546872115	0.315231090050297	0.0340780870354446	0.1328	0.0697	0.004	0.0037	0.0071	0.0041	0.0048	0.0184	0.1799	0.0041	0.0055	0.005	0.0696	0.0088	0.0068	0.0043	0.0031	0.1413	0.0825	0.0091	0.0099	0.0049	0.0241	0.0057	0.0078	0.1791
14	rs79767280	54321992	1.26	0.0558850734446599	1.71	0.223208546872115	0.279902729387825	0.0489523179733826	0.1328	0.0697	0.0038	0.0038	0.007	0.0041	0.005	0.0182	0.1803	0.004	0.0055	0.0049	0.07	0.0087	0.0066	0.0043	0.0033	0.1414	0.0821	0.0091	0.0102	0.0048	0.0242	0.0057	0.0075	0.1793
14	rs1004614	54324455	1.26	0.0558850734446599	1.7	0.24276969786222	0.249457699884853	0.0467405359611238	0.1329	0.0697	0.0038	0.0038	0.007	0.0041	0.005	0.0182	0.1803	0.004	0.0055	0.0049	0.0701	0.0087	0.0066	0.0043	0.0033	0.1414	0.0821	0.0091	0.0102	0.0048	0.0242	0.0057	0.0075	0.1793
14	rs12434505	54327449	1.26	0.0558850734446599	1.7	0.24276969786222	0.261923254887556	0.04949709514237	0.1329	0.0696	0.0037	0.0038	0.0069	0.004	0.005	0.0182	0.1803	0.004	0.0054	0.0048	0.07	0.0086	0.0065	0.0044	0.0034	0.1413	0.0822	0.0091	0.0102	0.0049	0.0241	0.0056	0.0074	0.1796
14	rs117106749	54327605	1.26	0.0558850734446599	1.7	0.24276969786222	0.261470732624074	0.0496185149648115	0.1329	0.0696	0.0037	0.0038	0.0069	0.004	0.005	0.0182	0.1803	0.004	0.0054	0.0048	0.07	0.0086	0.0065	0.0044	0.0034	0.1413	0.0822	0.0091	0.0102	0.0049	0.0241	0.0056	0.0074	0.1796
14	rs1888344	54328682	1.26	0.0558850734446599	1.71	0.223208546872115	0.248796911680553	0.0525091471335297	0.133	0.0696	0.0037	0.0038	0.0069	0.0041	0.005	0.0181	0.1803	0.004	0.0054	0.0048	0.0698	0.0086	0.0065	0.0043	0.0035	0.1414	0.0821	0.0092	0.0103	0.0048	0.024	0.0056	0.0073	0.1799
14	rs11627356	54334781	1.26	0.0558850734446599	1.72	0.204795704918344	0.270233406923974	0.0731542957249707	0.1328	0.0696	0.0037	0.004	0.0069	0.0043	0.0052	0.0181	0.1802	0.0041	0.0055	0.0048	0.0698	0.0086	0.0064	0.0044	0.0035	0.1415	0.0821	0.0091	0.0102	0.0048	0.024	0.0057	0.0073	0.1796
14	rs17127013	54340100	1.26	0.0558850734446599	1.72	0.204795704918344	0.285659290940731	0.0778716561698616	0.1327	0.0696	0.0037	0.004	0.0069	0.0043	0.0053	0.0181	0.1801	0.0041	0.0055	0.0048	0.0699	0.0086	0.0064	0.0044	0.0036	0.1415	0.0821	0.0091	0.0102	0.0047	0.024	0.0056	0.0073	0.1795
14	rs72678280	54340283	1.26	0.0558850734446599	1.73	0.187497716434302	0.286371401882914	0.0779451720202022	0.1327	0.0696	0.0037	0.004	0.0069	0.0043	0.0053	0.0181	0.1801	0.0041	0.0055	0.0048	0.0699	0.0086	0.0064	0.0044	0.0036	0.1415	0.0821	0.0091	0.0102	0.0047	0.024	0.0056	0.0073	0.1795
14	rs76419395	54347246	1.26	0.0558850734446599	1.71	0.223208546872115	0.309609024052005	0.0858965225782879	0.1326	0.0696	0.0038	0.004	0.0069	0.0043	0.0053	0.0181	0.18	0.0041	0.0055	0.0048	0.07	0.0086	0.0064	0.0045	0.0036	0.1414	0.0821	0.0091	0.0101	0.0048	0.0241	0.0056	0.0073	0.1794
14	rs17127027	54355125	1.27	0.0473888655537761	1.71	0.223208546872115	0.285090285539325	0.0939963386278548	0.1322	0.0698	0.0038	0.0043	0.0071	0.0045	0.0056	0.0181	0.1793	0.0041	0.0055	0.0048	0.0707	0.0087	0.0063	0.0046	0.0037	0.1409	0.082	0.0091	0.01	0.0048	0.0244	0.0056	0.0074	0.1787
14	rs8018164	54356182	1.29	0.0334881679242526	1.71	0.223208546872115	0.188384238257121	0.195102369144182	0.1313	0.07	0.0044	0.005	0.0072	0.0045	0.0058	0.019	0.1772	0.0043	0.0056	0.0048	0.0697	0.0087	0.0059	0.005	0.0041	0.14	0.0837	0.0091	0.01	0.0049	0.0253	0.0056	0.0081	0.177
14	rs8009653	54358315	1.3	0.0278985669207799	1.7	0.24276969786222	0.232038871879705	0.265693967193314	0.1334	0.0709	0.0046	0.0053	0.0071	0.0042	0.0054	0.0196	0.1769	0.0044	0.0059	0.0049	0.069	0.0086	0.0056	0.005	0.0042	0.1397	0.084	0.0089	0.0099	0.005	0.0256	0.0054	0.0084	0.1741
14	rs1886162	54358429	1.3	0.0278985669207799	1.7	0.24276969786222	0.204938270069626	0.237876357464678	0.1334	0.0708	0.0046	0.0053	0.0071	0.0042	0.0054	0.0196	0.1769	0.0044	0.0059	0.0049	0.069	0.0086	0.0056	0.005	0.0042	0.1398	0.084	0.0089	0.0099	0.005	0.0257	0.0054	0.0084	0.1741
14	rs4901463	54365543	1.3	0.0278985669207799	1.7	0.24276969786222	0.159978077324727	0.229954083976979	0.1338	0.071	0.0045	0.0051	0.007	0.004	0.0053	0.0186	0.1774	0.0044	0.0059	0.0047	0.0692	0.0087	0.0051	0.0048	0.0042	0.1397	0.0846	0.009	0.01	0.0049	0.0264	0.0052	0.0085	0.174
14	rs4901464	54365631	1.3	0.0278985669207799	1.69	0.263511633917478	0.160767047880406	0.223418897183635	0.1338	0.0711	0.0045	0.0051	0.0069	0.004	0.0053	0.0186	0.1774	0.0043	0.0059	0.0047	0.0692	0.0086	0.0051	0.0048	0.0042	0.1401	0.0846	0.0089	0.0102	0.0049	0.0263	0.0052	0.0083	0.1739
14	rs2147102	54369046	1.3	0.0278985669207799	1.69	0.263511633917478	0.166003427534864	0.232585218397759	0.1338	0.0712	0.0045	0.0051	0.0069	0.004	0.0053	0.0185	0.1776	0.0043	0.0059	0.0047	0.069	0.0086	0.005	0.005	0.0042	0.1401	0.0846	0.0089	0.0101	0.005	0.0263	0.0052	0.0083	0.1737
14	rs76655470	54373753	1.31	0.0230977109933789	1.69	0.263511633917478	0.17677120298763	0.2398703721829	0.1339	0.0712	0.0045	0.0051	0.0069	0.004	0.0053	0.0185	0.1776	0.0043	0.0059	0.0047	0.069	0.0086	0.005	0.005	0.0042	0.1402	0.0846	0.0089	0.01	0.005	0.0263	0.0052	0.0083	0.1737
14	rs72680503	54378248	1.32	0.0190014594100302	1.68	0.285465824887251	0.159157233405652	0.205241821329961	0.135	0.0715	0.0046	0.0049	0.0068	0.0038	0.0051	0.0185	0.1781	0.0043	0.0058	0.0047	0.0696	0.0085	0.0048	0.005	0.0041	0.1416	0.0839	0.0087	0.0098	0.0049	0.0263	0.0051	0.0083	0.1725
14	rs117114162	54381402	1.33	0.0155300746431737	1.68	0.285465824887251	0.153480770434559	0.145919219953909	0.1367	0.072	0.0047	0.0045	0.0065	0.0035	0.0048	0.0184	0.1787	0.0042	0.0056	0.0047	0.0705	0.0084	0.0046	0.0051	0.004	0.1436	0.0827	0.0083	0.0095	0.0047	0.0263	0.005	0.0084	0.1705
14	rs79033454	54384291	1.32	0.0190014594100302	1.68	0.285465824887251	0.241981702792771	0.150816995741665	0.1383	0.0724	0.0048	0.0042	0.0062	0.0032	0.0046	0.0182	0.1793	0.0042	0.0055	0.0047	0.0713	0.0081	0.0043	0.0051	0.0039	0.1455	0.0816	0.008	0.0093	0.0046	0.0265	0.0049	0.0086	0.1686
14	rs12894409	54384657	1.32	0.0190014594100302	1.67	0.308662716071979	0.216781961524361	0.135297539177865	0.1384	0.0723	0.0048	0.0043	0.0062	0.0033	0.0046	0.0181	0.1793	0.0042	0.0055	0.0047	0.0713	0.0081	0.0043	0.0051	0.0038	0.1457	0.0815	0.008	0.0093	0.0046	0.0265	0.0049	0.0086	0.1687
14	rs7492923	54391908	1.32	0.0190014594100302	1.67	0.308662716071979	0.201164922301717	0.118406938826225	0.1388	0.0723	0.0048	0.0042	0.0062	0.0033	0.0045	0.0183	0.1799	0.0042	0.0054	0.0048	0.0715	0.0081	0.0042	0.0051	0.0038	0.1462	0.0803	0.0078	0.0092	0.0046	0.0267	0.0049	0.0086	0.1686
14	rs1957857	54396529	1.32	0.0190014594100302	1.67	0.308662716071979	0.192896566012064	0.119796683799301	0.1388	0.0723	0.0048	0.0042	0.0061	0.0033	0.0045	0.0186	0.1802	0.0042	0.0054	0.0048	0.0718	0.008	0.0041	0.0051	0.0038	0.1465	0.0795	0.0078	0.0093	0.0046	0.0268	0.0049	0.0086	0.1685
14	rs76984677	54396626	1.32	0.0190014594100302	1.67	0.308662716071979	0.197779654690141	0.121892733284845	0.1388	0.0722	0.0048	0.0042	0.0061	0.0033	0.0045	0.0186	0.1804	0.0042	0.0054	0.0048	0.0719	0.008	0.0041	0.0051	0.0038	0.1465	0.0794	0.0078	0.0093	0.0046	0.0268	0.0049	0.0085	0.1685
14	rs72680522	54398327	1.32	0.0190014594100302	1.65	0.358901199458623	0.18508670402058	0.116333833258781	0.1391	0.0719	0.0047	0.0042	0.0061	0.0032	0.0044	0.0187	0.1806	0.0042	0.0054	0.0047	0.0723	0.008	0.0041	0.005	0.0037	0.1469	0.0792	0.0076	0.0093	0.0046	0.0267	0.0048	0.0085	0.1683
14	rs9323253	54405684	1.32	0.0190014594100302	1.65	0.358901199458623	0.150754219292922	0.120319413142363	0.1396	0.0714	0.0046	0.0041	0.006	0.0033	0.0043	0.0189	0.1807	0.004	0.0053	0.0047	0.0729	0.008	0.004	0.005	0.0037	0.1475	0.0787	0.0076	0.0092	0.0046	0.0267	0.0048	0.0085	0.1682
14	rs7151049	54408219	1.33	0.0155300746431737	1.67	0.308662716071979	0.155527819562481	0.109188234883191	0.1397	0.0714	0.0045	0.0041	0.0062	0.0033	0.0043	0.0189	0.1808	0.0039	0.0053	0.0048	0.073	0.0079	0.004	0.005	0.0035	0.1475	0.0788	0.0076	0.0092	0.0046	0.0264	0.0048	0.0086	0.1684
14	rs4444235	54410919	1.33	0.0155300746431737	1.67	0.308662716071979	0.144547636505083	0.0811330067505299	0.1396	0.0716	0.0046	0.004	0.0062	0.0033	0.0043	0.0189	0.1807	0.0038	0.0052	0.0048	0.0732	0.0079	0.0039	0.005	0.0035	0.1474	0.0792	0.0075	0.009	0.0046	0.0258	0.0049	0.0089	0.1686
14	rs8012645	54413681	1.33	0.0155300746431737	1.7	0.24276969786222	0.133827391321512	0.0581758570842213	0.1397	0.0728	0.0046	0.004	0.0061	0.0033	0.0043	0.0188	0.1803	0.0038	0.0051	0.0047	0.0728	0.008	0.0039	0.0048	0.0034	0.1483	0.0792	0.0073	0.009	0.0046	0.0256	0.0048	0.0089	0.1683
14	rs11623717	54414132	1.33	0.0155300746431737	1.7	0.24276969786222	0.137805179718266	0.0772845495125372	0.1392	0.0729	0.0046	0.004	0.0059	0.0033	0.0043	0.0196	0.1802	0.0038	0.0051	0.0047	0.0728	0.008	0.0039	0.0048	0.0034	0.1483	0.0792	0.0074	0.009	0.0046	0.0257	0.0048	0.0088	0.1683
14	rs17563	54417522	1.33	0.0155300746431737	1.68	0.285465824887251	0.134567893460232	0.0836145153789776	0.1393	0.073	0.0047	0.004	0.0059	0.0034	0.0043	0.0196	0.1808	0.0037	0.005	0.0046	0.0732	0.008	0.0039	0.0048	0.0034	0.148	0.0788	0.0073	0.009	0.0047	0.0256	0.0047	0.0087	0.1681
14	rs2761880	54418986	1.33	0.0155300746431737	1.68	0.285465824887251	0.115519046393991	0.0704529105358112	0.1391	0.0731	0.0047	0.004	0.0058	0.0034	0.0043	0.0196	0.1807	0.0037	0.005	0.0047	0.0737	0.008	0.0039	0.0048	0.0036	0.1479	0.0789	0.0074	0.0089	0.0047	0.0253	0.0049	0.0088	0.1678
14	rs2738265	54422399	1.34	0.0126086829379652	1.68	0.285465824887251	0.0808587735563549	0.049375805486924	0.139	0.0729	0.0048	0.004	0.0057	0.0033	0.0042	0.0196	0.1808	0.0037	0.005	0.0047	0.0742	0.008	0.0041	0.0045	0.0038	0.1474	0.0795	0.0075	0.0084	0.0048	0.0249	0.0048	0.0088	0.168
14	rs762642	54423053	1.34	0.0126086829379652	1.68	0.285465824887251	0.0838196903558696	0.0526960692044139	0.1393	0.0733	0.0047	0.004	0.0057	0.0033	0.0042	0.0195	0.1807	0.0037	0.0049	0.0045	0.0742	0.008	0.0041	0.0045	0.0038	0.1473	0.0795	0.0075	0.0083	0.0048	0.0249	0.0048	0.0089	0.1682
14	rs2761887	54425052	1.34	0.0126086829379652	1.68	0.285465824887251	0.0720679058097076	0.0345931221457709	0.1397	0.0734	0.0047	0.0027	0.0057	0.0033	0.0042	0.0195	0.1805	0.0036	0.0049	0.0044	0.0767	0.0079	0.0041	0.0045	0.0038	0.147	0.0793	0.0075	0.0079	0.0048	0.0247	0.0047	0.0088	0.1681
14	rs73267472	54426397	1.34	0.0126086829379652	1.68	0.285465824887251	0.079515133655214	0.0379187350825751	0.1397	0.0732	0.0047	0.0027	0.0057	0.0033	0.0042	0.0196	0.1806	0.0036	0.0048	0.0044	0.0768	0.0079	0.0041	0.0045	0.0038	0.1469	0.0793	0.0075	0.0078	0.0048	0.0247	0.0047	0.0088	0.1682
14	rs72680539	54429292	1.34	0.0126086829379652	1.68	0.285465824887251	0.0854889628421231	0.0387853668883745	0.14	0.0731	0.0046	0.0028	0.0057	0.0032	0.0042	0.0196	0.1806	0.0036	0.0048	0.0044	0.0767	0.008	0.0041	0.0045	0.0038	0.1466	0.0791	0.0076	0.0076	0.0047	0.0249	0.0047	0.0088	0.1686
14	rs6572929	54437602	1.37	0.00647561454609247	1.68	0.285465824887251	0.143389114085371	0.117973900030531	0.1424	0.0735	0.0042	0.0025	0.0054	0.003	0.0037	0.0195	0.1836	0.0035	0.0043	0.0041	0.0776	0.0084	0.0038	0.0039	0.0035	0.1471	0.079	0.0076	0.0071	0.0043	0.0261	0.0039	0.0084	0.1658
14	rs79908031	54439521	1.37	0.00647561454609247	1.68	0.285465824887251	0.217271669507551	0.15778995744588	0.1428	0.0737	0.0041	0.0023	0.0054	0.0029	0.0035	0.0195	0.1842	0.0035	0.0043	0.0041	0.0782	0.0086	0.0039	0.0037	0.0033	0.1478	0.0785	0.0076	0.007	0.0041	0.0261	0.0038	0.0085	0.1649
14	rs17127105	54439630	1.37	0.00647561454609247	1.68	0.285465824887251	0.201791054066214	0.13675774220584	0.1428	0.0737	0.0041	0.0023	0.0055	0.0029	0.0035	0.0195	0.1842	0.0035	0.0043	0.004	0.0783	0.0087	0.0039	0.0037	0.0033	0.1479	0.0785	0.0076	0.007	0.0041	0.0261	0.0038	0.0085	0.1649
14	rs942316	54440983	1.37	0.00647561454609247	1.68	0.285465824887251	0.195387090394625	0.127014223747842	0.1424	0.0737	0.004	0.0023	0.0055	0.0028	0.0034	0.0194	0.1845	0.0036	0.0043	0.004	0.0784	0.0088	0.0039	0.0036	0.0032	0.1485	0.0789	0.0074	0.0069	0.004	0.026	0.0037	0.0086	0.1647
14	rs8011798	54443339	1.36	0.00814278879713251	1.68	0.285465824887251	0.19882676120494	0.174654689430168	0.1412	0.0728	0.0038	0.0022	0.0057	0.0028	0.0029	0.0195	0.1864	0.0036	0.0044	0.0038	0.0794	0.0091	0.0039	0.0034	0.0031	0.148	0.0796	0.0073	0.0066	0.0038	0.0263	0.0036	0.0085	0.1648
14	rs59645408	54444750	1.35	0.0101676395195569	1.68	0.285465824887251	0.279996592348941	0.321410030597758	0.1437	0.0719	0.0037	0.002	0.0059	0.0026	0.0026	0.0196	0.1873	0.0032	0.0044	0.0035	0.0799	0.009	0.0039	0.003	0.0028	0.1465	0.0805	0.0072	0.0062	0.0037	0.0264	0.0033	0.0084	0.1652
14	rs117177052	54458283	1.34	0.0126086829379652	1.68	0.285465824887251	0.254733977030046	0.274329450530851	0.1442	0.0718	0.0037	0.002	0.0059	0.0025	0.0026	0.0196	0.1875	0.0032	0.0044	0.0034	0.0803	0.009	0.0039	0.0029	0.0029	0.1456	0.0806	0.0072	0.0062	0.0037	0.0264	0.0034	0.0083	0.1652
14	rs75219589	54467801	1.34	0.0126086829379652	1.68	0.285465824887251	0.243980500372365	0.276994721239322	0.1442	0.0718	0.0037	0.0021	0.006	0.0025	0.0026	0.0197	0.1875	0.0032	0.0044	0.0034	0.0803	0.009	0.0039	0.0028	0.0029	0.1454	0.0806	0.0072	0.0062	0.0037	0.0265	0.0035	0.0083	0.1652
14	rs113163044	54475412	1.34	0.0126086829379652	1.68	0.285465824887251	0.243284239956087	0.273173119035646	0.1442	0.0717	0.0037	0.0021	0.006	0.0025	0.0026	0.0197	0.1876	0.0032	0.0044	0.0034	0.0803	0.0091	0.0039	0.0028	0.0029	0.1453	0.0805	0.0072	0.0061	0.0037	0.0265	0.0035	0.0084	0.1651
14	rs978284	54505768	1.34	0.0126086829379652	1.68	0.285465824887251	0.196928781969258	0.192826857139163	0.1442	0.0717	0.0037	0.0021	0.006	0.0025	0.0026	0.0197	0.1876	0.0031	0.0045	0.0034	0.0805	0.0091	0.004	0.0028	0.0029	0.145	0.0806	0.0072	0.0061	0.0037	0.0265	0.0035	0.0084	0.1651
14	rs116848211	54515235	1.34	0.0126086829379652	1.68	0.285465824887251	0.198399782650023	0.201039732629142	0.1443	0.0717	0.0037	0.0021	0.006	0.0025	0.0026	0.0197	0.1876	0.0031	0.0045	0.0034	0.0805	0.0091	0.004	0.0028	0.0029	0.1448	0.0806	0.0072	0.0061	0.0037	0.0265	0.0035	0.0084	0.165
14	rs61984772	54516010	1.34	0.0126086829379652	1.68	0.285465824887251	0.197199287709189	0.198115648868462	0.1443	0.0717	0.0037	0.0021	0.006	0.0025	0.0026	0.0197	0.1876	0.0031	0.0045	0.0034	0.0805	0.0091	0.004	0.0028	0.0029	0.1448	0.0806	0.0072	0.0061	0.0037	0.0265	0.0035	0.0084	0.165
14	rs1951658	54520020	1.34	0.0126086829379652	1.68	0.285465824887251	0.181416935973276	0.177657036884668	0.1443	0.0718	0.0037	0.0021	0.006	0.0025	0.0025	0.0197	0.1875	0.0031	0.0045	0.0034	0.0806	0.0092	0.0041	0.0028	0.0029	0.1446	0.0806	0.0072	0.0061	0.0038	0.0265	0.0035	0.0084	0.1651
14	rs11620981	54542508	1.34	0.0126086829379652	1.68	0.285465824887251	0.189894167694776	0.173657854471256	0.1444	0.0717	0.0037	0.0021	0.0061	0.0025	0.0025	0.0197	0.1875	0.0031	0.0045	0.0034	0.0808	0.0093	0.0041	0.0027	0.0029	0.1447	0.0804	0.0072	0.0061	0.0038	0.0266	0.0035	0.0084	0.1649
14	rs77826809	54545780	1.34	0.0126086829379652	1.67	0.308662716071979	0.191715198729271	0.1763538447233	0.1444	0.0717	0.0037	0.0021	0.0061	0.0025	0.0025	0.0197	0.1875	0.0031	0.0045	0.0034	0.0808	0.0093	0.0041	0.0027	0.0029	0.1447	0.0804	0.0072	0.0061	0.0038	0.0266	0.0035	0.0084	0.1648
14	rs35240321	54557241	1.34	0.0126086829379652	1.67	0.308662716071979	0.179946202096412	0.171570966297997	0.1444	0.0717	0.0037	0.0021	0.0061	0.0025	0.0025	0.0197	0.1875	0.0031	0.0045	0.0034	0.081	0.0094	0.0041	0.0027	0.0029	0.1446	0.0803	0.0072	0.0061	0.0038	0.0266	0.0035	0.0084	0.1649
14	rs1957638	54559657	1.34	0.0126086829379652	1.67	0.308662716071979	0.179799508579506	0.17127355698756	0.1444	0.0717	0.0037	0.0021	0.0061	0.0025	0.0025	0.0197	0.1875	0.0031	0.0045	0.0034	0.081	0.0094	0.0041	0.0027	0.0029	0.1446	0.0803	0.0072	0.0061	0.0038	0.0266	0.0035	0.0084	0.1649
14	rs1012933	54568241	1.34	0.0126086829379652	1.68	0.285465824887251	0.188233625152851	0.177155416492405	0.1446	0.0717	0.0037	0.0021	0.0061	0.0025	0.0025	0.0197	0.1875	0.0031	0.0045	0.0034	0.081	0.0094	0.0041	0.0027	0.0029	0.1446	0.0801	0.0072	0.0061	0.0038	0.0266	0.0035	0.0085	0.1649
14	rs117574203	54571018	1.34	0.0126086829379652	1.68	0.285465824887251	0.188384238257121	0.175953530831188	0.1446	0.0716	0.0037	0.0021	0.0061	0.0025	0.0025	0.0197	0.1875	0.0031	0.0045	0.0034	0.081	0.0094	0.0041	0.0027	0.0029	0.1446	0.0801	0.0072	0.0061	0.0038	0.0266	0.0035	0.0085	0.1649
14	rs811184	54584738	1.34	0.0126086829379652	1.69	0.263511633917478	0.188723370252301	0.157597423766489	0.1446	0.0716	0.0037	0.0021	0.0061	0.0025	0.0025	0.0196	0.1875	0.0031	0.0045	0.0034	0.0812	0.0095	0.0041	0.0027	0.0029	0.1445	0.0799	0.0072	0.0061	0.0038	0.0266	0.0035	0.0085	0.165
14	rs17709944	54586398	1.34	0.0126086829379652	1.7	0.24276969786222	0.196311276959745	0.165069777592958	0.1445	0.0715	0.0037	0.0021	0.0062	0.0025	0.0025	0.0196	0.1875	0.0031	0.0045	0.0034	0.0814	0.0095	0.004	0.0027	0.0029	0.1444	0.0798	0.0072	0.0061	0.0038	0.0266	0.0034	0.0085	0.165
14	rs8011826	54587713	1.34	0.0126086829379652	1.69	0.263511633917478	0.195310187028732	0.160881814645972	0.1445	0.0715	0.0037	0.0021	0.0062	0.0025	0.0025	0.0196	0.1875	0.0031	0.0045	0.0034	0.0814	0.0095	0.004	0.0027	0.0029	0.1444	0.0798	0.0072	0.0061	0.0038	0.0266	0.0034	0.0085	0.165
14	rs8021372	54594060	1.34	0.0126086829379652	1.69	0.263511633917478	0.190159115369408	0.143957862252959	0.1444	0.0715	0.0037	0.0021	0.0062	0.0025	0.0025	0.0196	0.1875	0.0031	0.0045	0.0034	0.0816	0.0095	0.004	0.0027	0.0027	0.1445	0.0796	0.0072	0.0061	0.0038	0.0266	0.0034	0.0085	0.1651
14	rs117076805	54606832	1.33	0.0155300746431737	1.69	0.263511633917478	0.236638745900416	0.16722706395609	0.1438	0.0716	0.0037	0.002	0.0061	0.0025	0.0025	0.0194	0.1875	0.0029	0.0045	0.0035	0.0831	0.0095	0.0041	0.0027	0.0028	0.1449	0.0799	0.0072	0.0057	0.0036	0.0267	0.0033	0.0085	0.1645
14	rs55656404	54611690	1.33	0.0155300746431737	1.68	0.285465824887251	0.241158754030628	0.17196779159252	0.1438	0.0716	0.0037	0.002	0.0061	0.0025	0.0025	0.0194	0.1875	0.0028	0.0045	0.0035	0.0832	0.0095	0.0041	0.0027	0.0028	0.145	0.0799	0.0072	0.0057	0.0036	0.0267	0.0033	0.0085	0.1645
14	rs76340765	54623656	1.33	0.0155300746431737	1.65	0.358901199458623	0.219524090682521	0.125593537459367	0.1437	0.0717	0.0037	0.002	0.0061	0.0025	0.0025	0.0194	0.1874	0.0028	0.0045	0.0035	0.0833	0.0095	0.0041	0.0028	0.0028	0.145	0.08	0.0072	0.0056	0.0036	0.0267	0.0033	0.0085	0.1644
14	rs79559479	54625332	1.33	0.0155300746431737	1.65	0.358901199458623	0.228411785506564	0.119622631300786	0.1437	0.0716	0.0038	0.002	0.0061	0.0025	0.0025	0.0195	0.1874	0.0028	0.0046	0.0035	0.0833	0.0095	0.0042	0.0027	0.0028	0.145	0.0799	0.0072	0.0056	0.0036	0.0267	0.0033	0.0085	0.1644
14	rs11622682	54626724	1.33	0.0155300746431737	1.65	0.358901199458623	0.227195854884048	0.11823365136676	0.1437	0.0716	0.0038	0.002	0.0061	0.0025	0.0025	0.0195	0.1874	0.0028	0.0046	0.0035	0.0833	0.0095	0.0042	0.0027	0.0028	0.145	0.0799	0.0072	0.0056	0.0036	0.0267	0.0033	0.0085	0.1644
14	rs72682570	54629593	1.33	0.0155300746431737	1.65	0.358901199458623	0.230770005028863	0.116937056920894	0.1437	0.0716	0.0037	0.002	0.0061	0.0025	0.0025	0.0195	0.1875	0.0028	0.0046	0.0035	0.0833	0.0095	0.0042	0.0027	0.0028	0.145	0.0799	0.0072	0.0056	0.0036	0.0267	0.0033	0.0085	0.1644
14	rs117033071	54630381	1.33	0.0155300746431737	1.65	0.358901199458623	0.230305721254642	0.115731792986195	0.1437	0.0716	0.0037	0.002	0.0061	0.0025	0.0025	0.0195	0.1875	0.0028	0.0046	0.0035	0.0833	0.0095	0.0042	0.0027	0.0028	0.145	0.0799	0.0072	0.0056	0.0036	0.0267	0.0033	0.0085	0.1644
14	rs11158005	54631074	1.33	0.0155300746431737	1.65	0.358901199458623	0.230981214723834	0.117282286432709	0.1437	0.0716	0.0037	0.002	0.0061	0.0025	0.0025	0.0195	0.1875	0.0028	0.0046	0.0035	0.0833	0.0095	0.0042	0.0027	0.0028	0.145	0.0799	0.0072	0.0056	0.0036	0.0267	0.0033	0.0085	0.1643
14	rs117928123	54631231	1.33	0.0155300746431737	1.65	0.358901199458623	0.231615487302431	0.11823365136676	0.1437	0.0716	0.0037	0.002	0.0061	0.0025	0.0025	0.0195	0.1875	0.0028	0.0046	0.0035	0.0833	0.0095	0.0042	0.0027	0.0028	0.145	0.0799	0.0072	0.0056	0.0036	0.0267	0.0033	0.0085	0.1643
14	rs72682576	54638520	1.33	0.0155300746431737	1.65	0.358901199458623	0.248005234083979	0.152050501280167	0.1437	0.0717	0.0037	0.002	0.0061	0.0025	0.0025	0.0195	0.1874	0.0028	0.0046	0.0034	0.0833	0.0095	0.0042	0.0028	0.0028	0.145	0.0799	0.0072	0.0056	0.0036	0.0267	0.0033	0.0085	0.1643
14	rs113512449	54655049	1.33	0.0155300746431737	1.65	0.358901199458623	0.22862179361761	0.147138196921556	0.1433	0.0725	0.0037	0.0021	0.0061	0.0026	0.0025	0.0195	0.1871	0.0028	0.0046	0.0034	0.0833	0.0095	0.0041	0.0029	0.0028	0.1452	0.08	0.0072	0.0055	0.0036	0.0268	0.0032	0.0084	0.1641
14	rs2065999	54656551	1.33	0.0155300746431737	1.65	0.358901199458623	0.211194866327297	0.133480399793742	0.1433	0.0725	0.0037	0.0021	0.0061	0.0026	0.0025	0.0195	0.1871	0.0028	0.0046	0.0034	0.0833	0.0095	0.0041	0.0029	0.0028	0.1452	0.0801	0.0072	0.0055	0.0036	0.0268	0.0032	0.0083	0.1641
14	rs2358480	54658055	1.32	0.0190014594100302	1.65	0.358901199458623	0.219277739727088	0.134478707728928	0.1432	0.0726	0.0037	0.0021	0.0061	0.0026	0.0025	0.0195	0.1869	0.0028	0.0046	0.0034	0.0833	0.0095	0.0041	0.0029	0.0028	0.1455	0.08	0.0072	0.0055	0.0036	0.0268	0.0032	0.0083	0.1641
14	rs77791091	54660959	1.32	0.0190014594100302	1.65	0.358901199458623	0.233184152487582	0.165853107349619	0.1431	0.0725	0.0037	0.0021	0.0061	0.0026	0.0025	0.0195	0.1869	0.0028	0.0046	0.0034	0.0833	0.0095	0.0041	0.0029	0.0028	0.1455	0.0799	0.0072	0.0055	0.0036	0.0268	0.0032	0.0084	0.164
14	rs2358482	54672574	1.32	0.0190014594100302	1.65	0.358901199458623	0.214869904849349	0.131041660402904	0.1426	0.0724	0.0039	0.0022	0.0061	0.0027	0.0027	0.0196	0.187	0.0028	0.0047	0.0036	0.0834	0.0094	0.0044	0.0031	0.0029	0.1447	0.0799	0.0074	0.0056	0.0038	0.0268	0.0033	0.0083	0.1637
14	rs77773595	54714967	1.32	0.0190014594100302	1.65	0.358901199458623	0.199954933708169	0.0953477608535485	0.142	0.0729	0.004	0.0023	0.0061	0.0028	0.0029	0.0195	0.1868	0.0029	0.0047	0.0037	0.0836	0.0094	0.0044	0.0033	0.0029	0.1441	0.0793	0.0075	0.0056	0.0039	0.0268	0.0034	0.0084	0.1636
14	rs17712199	54715347	1.32	0.0190014594100302	1.65	0.358901199458623	0.199565498950176	0.0940756232891506	0.142	0.0729	0.004	0.0023	0.0061	0.0028	0.0029	0.0195	0.1868	0.0029	0.0047	0.0037	0.0836	0.0094	0.0044	0.0033	0.0029	0.1441	0.0793	0.0075	0.0056	0.0039	0.0268	0.0034	0.0084	0.1636
14	rs10132174	54722250	1.32	0.0190014594100302	1.65	0.358901199458623	0.206363518380614	0.101155027840316	0.1419	0.073	0.004	0.0023	0.0062	0.0028	0.0029	0.0195	0.1868	0.0029	0.0047	0.0037	0.0836	0.0094	0.0045	0.0033	0.0029	0.144	0.0792	0.0076	0.0056	0.0039	0.0268	0.0034	0.0084	0.1635
14	rs8003045	54730689	1.32	0.0190014594100302	1.65	0.358901199458623	0.188572601757081	0.0827086536909707	0.1412	0.0732	0.004	0.0022	0.0063	0.003	0.003	0.0192	0.187	0.0029	0.0047	0.0039	0.0834	0.0094	0.0046	0.0033	0.0029	0.1439	0.0794	0.0077	0.0056	0.0042	0.0268	0.0034	0.0082	0.1633
14	rs74898596	54739834	1.32	0.0190014594100302	1.65	0.358901199458623	0.181232716523122	0.0834632620091467	0.1412	0.0732	0.004	0.0022	0.0063	0.003	0.003	0.0191	0.187	0.0029	0.0047	0.0039	0.0833	0.0094	0.0046	0.0033	0.0029	0.144	0.0794	0.0078	0.0056	0.0042	0.0268	0.0034	0.0081	0.1633
14	rs11622167	54740081	1.32	0.0190014594100302	1.62	0.444280725791627	0.180754251014494	0.0813573477662263	0.1412	0.0732	0.004	0.0022	0.0063	0.003	0.003	0.0191	0.187	0.0029	0.0047	0.0039	0.0833	0.0094	0.0046	0.0033	0.0029	0.144	0.0794	0.0078	0.0056	0.0042	0.0268	0.0034	0.0081	0.1633
14	rs6572943	54746158	1.32	0.0190014594100302	1.61	0.475515229965307	0.184602402190149	0.0901438999532543	0.1411	0.0732	0.004	0.0022	0.0063	0.003	0.003	0.0191	0.187	0.0029	0.0047	0.004	0.0832	0.0094	0.0046	0.0033	0.0029	0.1441	0.0795	0.0078	0.0056	0.0042	0.0268	0.0034	0.0081	0.1632
14	rs17645341	54752862	1.32	0.0190014594100302	1.61	0.475515229965307	0.189742863979261	0.105431987062848	0.1411	0.0732	0.004	0.0022	0.0063	0.003	0.003	0.0191	0.187	0.0029	0.0047	0.004	0.0832	0.0094	0.0046	0.0033	0.0029	0.1441	0.0795	0.0078	0.0056	0.0042	0.0268	0.0034	0.0081	0.1632
14	rs76447856	54759514	1.31	0.0230977109933789	1.61	0.475515229965307	0.197315283452722	0.181991115950317	0.1409	0.0733	0.0041	0.0023	0.0063	0.0032	0.0031	0.0191	0.1866	0.003	0.0047	0.0042	0.0831	0.0093	0.0047	0.0034	0.0029	0.1437	0.0795	0.0078	0.0056	0.0043	0.0268	0.0035	0.0081	0.1629
14	rs72711633	54761929	1.32	0.0190014594100302	1.62	0.444280725791627	0.202261377339727	0.213305102836358	0.1409	0.0733	0.0041	0.0023	0.0063	0.0032	0.0031	0.0191	0.1864	0.003	0.0047	0.0042	0.0831	0.0093	0.0048	0.0034	0.0029	0.1437	0.0794	0.0078	0.0057	0.0043	0.0268	0.0035	0.0081	0.1628
14	rs116936253	54772253	1.31	0.0230977109933789	1.62	0.444280725791627	0.181527519444748	0.197178827838367	0.1408	0.0733	0.0041	0.0024	0.0063	0.0032	0.0032	0.0191	0.1863	0.0031	0.0047	0.0042	0.083	0.0093	0.0048	0.0035	0.0029	0.1436	0.0794	0.0078	0.0057	0.0044	0.0268	0.0035	0.0081	0.1627
14	rs17646402	54781093	1.31	0.0230977109933789	1.62	0.444280725791627	0.131864740845596	0.12799439413275	0.1403	0.073	0.0044	0.0026	0.0063	0.0034	0.0033	0.0193	0.1861	0.0034	0.0049	0.0045	0.0828	0.0093	0.005	0.0038	0.0031	0.1428	0.079	0.0081	0.0058	0.0047	0.0268	0.0037	0.0081	0.1621
14	rs72711646	54781930	1.31	0.0230977109933789	1.62	0.444280725791627	0.153079956691581	0.196762943231007	0.1401	0.073	0.0044	0.0026	0.0063	0.0034	0.0033	0.0193	0.186	0.0034	0.0049	0.0046	0.0828	0.0093	0.005	0.0038	0.0031	0.1427	0.0791	0.0081	0.0058	0.0047	0.0267	0.0037	0.0081	0.162
14	rs8005559	54783827	1.31	0.0230977109933789	1.62	0.444280725791627	0.14178927420644	0.170976327572541	0.1397	0.073	0.0045	0.0026	0.0064	0.0034	0.0034	0.0193	0.1858	0.0034	0.0049	0.0047	0.0828	0.0093	0.0051	0.0039	0.0031	0.1426	0.0792	0.0081	0.0058	0.0048	0.0267	0.0038	0.0081	0.1618
14	rs12435256	54787961	1.3	0.0278985669207799	1.62	0.444280725791627	0.136897825284334	0.174754481808434	0.1387	0.0729	0.0045	0.0028	0.0065	0.0036	0.0036	0.0194	0.1861	0.0035	0.005	0.0049	0.0819	0.0094	0.0052	0.0041	0.0033	0.142	0.0792	0.0082	0.0059	0.0049	0.0267	0.0039	0.0081	0.162
14	rs112367313	54792308	1.3	0.0278985669207799	1.62	0.444280725791627	0.162351827096947	0.29385954252709	0.1385	0.0728	0.0045	0.0028	0.0065	0.0037	0.0036	0.0194	0.1862	0.0035	0.005	0.0049	0.0817	0.0093	0.0053	0.0041	0.0033	0.142	0.0792	0.0082	0.0059	0.0049	0.0267	0.0039	0.0081	0.162
14	rs76778008	54802087	1.3	0.0278985669207799	1.62	0.444280725791627	0.130738055021381	0.202927074854229	0.1381	0.0724	0.0044	0.0029	0.0065	0.0038	0.0037	0.0194	0.1865	0.0036	0.0051	0.0051	0.081	0.0093	0.0054	0.0042	0.0034	0.1418	0.0794	0.0083	0.0061	0.005	0.0267	0.004	0.0081	0.162
14	rs77259573	54804444	1.26	0.0558850734446599	1.63	0.414449909043039	0.265832496566137	0.0921800949887954	0.1364	0.0692	0.004	0.0032	0.0062	0.0047	0.0041	0.0197	0.1886	0.0041	0.0056	0.0066	0.0759	0.0093	0.0058	0.0045	0.0036	0.1418	0.0818	0.0089	0.0071	0.0055	0.0261	0.0046	0.0079	0.1607
14	rs61985438	54804925	1.26	0.0558850734446599	1.63	0.414449909043039	0.282207238085871	0.0877398470770927	0.1363	0.0691	0.004	0.0032	0.0062	0.0048	0.0042	0.0197	0.1887	0.0042	0.0057	0.0067	0.0757	0.0094	0.0058	0.0045	0.0036	0.1418	0.082	0.0089	0.0071	0.0055	0.026	0.0046	0.0079	0.1607
14	rs17127485	54805598	1.26	0.0558850734446599	1.61	0.475515229965307	0.328522028141315	0.104438906794529	0.1362	0.0691	0.0039	0.0033	0.0061	0.0049	0.0042	0.0197	0.1891	0.0042	0.0057	0.0067	0.0752	0.0093	0.0059	0.0047	0.0036	0.1418	0.0821	0.0089	0.0072	0.0054	0.026	0.0046	0.0079	0.1604
14	rs11627953	54806916	1.26	0.0558850734446599	1.61	0.475515229965307	0.365236179420321	0.10017783667289	0.1363	0.0688	0.0039	0.0034	0.006	0.005	0.0043	0.0196	0.1894	0.0043	0.0057	0.0067	0.0745	0.0093	0.0059	0.0047	0.0037	0.1415	0.0825	0.0091	0.0074	0.0054	0.026	0.0046	0.0078	0.1602
14	rs7143704	54808453	1.25	0.0655389160366862	1.6	0.508176723760061	0.414689431417657	0.100259127938522	0.1364	0.0685	0.0038	0.0036	0.006	0.0051	0.0043	0.0196	0.1898	0.0043	0.0058	0.0068	0.0737	0.0092	0.0059	0.0048	0.0038	0.1412	0.083	0.0093	0.0077	0.0054	0.0261	0.0046	0.0078	0.1598
14	rs17647664	54809729	1.24	0.0764474044013007	1.6	0.508176723760061	0.435482636731512	0.136392152344179	0.1363	0.0681	0.0038	0.0036	0.0059	0.0051	0.0043	0.0195	0.1899	0.0043	0.0058	0.0068	0.0733	0.0091	0.0058	0.0048	0.0039	0.1407	0.0838	0.0095	0.008	0.0055	0.0259	0.0045	0.0079	0.1599
14	rs1950198	54810266	1.24	0.0764474044013007	1.6	0.508176723760061	0.437430165704245	0.14638762377519	0.1363	0.0679	0.0038	0.0037	0.0058	0.0051	0.0043	0.0194	0.1898	0.0044	0.0057	0.0069	0.0732	0.0091	0.0058	0.0048	0.0039	0.1406	0.0843	0.0096	0.0081	0.0056	0.0258	0.0045	0.0079	0.16
14	rs192680266	54814075	1.24	0.0764474044013007	1.59	0.542287549749139	0.443655387038948	0.146950423744649	0.1362	0.0677	0.0038	0.0037	0.0058	0.0052	0.0043	0.0194	0.1898	0.0044	0.0057	0.0069	0.073	0.0091	0.0058	0.0048	0.004	0.1404	0.0845	0.0097	0.0082	0.0056	0.0258	0.0045	0.008	0.16
14	rs79871361	54817893	1.24	0.0764474044013007	1.59	0.542287549749139	0.445263166371306	0.14648136960889	0.1362	0.0677	0.0038	0.0037	0.0058	0.0052	0.0043	0.0194	0.1898	0.0044	0.0057	0.0069	0.073	0.0091	0.0058	0.0048	0.004	0.1403	0.0846	0.0097	0.0082	0.0056	0.0258	0.0045	0.008	0.16
14	rs117534552	54819660	1.24	0.0764474044013007	1.6	0.508176723760061	0.447650322723908	0.144423980149105	0.1362	0.0676	0.0038	0.0037	0.0058	0.0052	0.0043	0.0194	0.1898	0.0044	0.0057	0.0069	0.0729	0.0091	0.0058	0.0048	0.004	0.1403	0.0846	0.0097	0.0082	0.0056	0.0258	0.0045	0.008	0.16
14	rs77095614	54829294	1.24	0.0764474044013007	1.57	0.614941920479678	0.448487310358279	0.144237467462872	0.1362	0.0676	0.0038	0.0037	0.0058	0.0052	0.0043	0.0194	0.1898	0.0044	0.0057	0.0069	0.0729	0.0091	0.0058	0.0049	0.004	0.1403	0.0846	0.0097	0.0082	0.0056	0.0258	0.0045	0.008	0.16
14	rs8020656	54837479	1.24	0.0764474044013007	1.56	0.653525583231	0.465022642346721	0.132846540895029	0.1362	0.0675	0.0038	0.0038	0.0058	0.0052	0.0043	0.0194	0.1899	0.0044	0.0057	0.0069	0.0728	0.0089	0.0058	0.0049	0.004	0.1402	0.0848	0.0098	0.0083	0.0057	0.0258	0.0045	0.008	0.16
14	rs73268851	54849295	1.23	0.0887081089854507	1.55	0.693638871087907	0.466667876586748	0.113165088611038	0.1362	0.0674	0.0039	0.0038	0.006	0.0052	0.0042	0.0193	0.19	0.0044	0.0057	0.0069	0.0723	0.0088	0.0059	0.005	0.0041	0.1399	0.0849	0.0099	0.0085	0.0058	0.0258	0.0045	0.0079	0.16
14	rs34563123	54855611	1.24	0.0764474044013007	1.55	0.693638871087907	0.477955146767955	0.127459408191654	0.1358	0.0675	0.004	0.0038	0.0062	0.0052	0.0043	0.0193	0.1904	0.0045	0.0056	0.0068	0.0721	0.0086	0.0058	0.0051	0.0041	0.1395	0.0852	0.01	0.0086	0.0058	0.0258	0.0043	0.0078	0.1602
14	rs4293296	54857286	1.24	0.0764474044013007	1.55	0.693638871087907	0.488936456958495	0.1250623182738	0.1358	0.0675	0.004	0.0038	0.0062	0.0052	0.0043	0.0193	0.1904	0.0045	0.0056	0.0068	0.0721	0.0086	0.0058	0.0051	0.0041	0.1395	0.0852	0.01	0.0087	0.0058	0.0258	0.0043	0.0078	0.1603
14	rs17127526	54857961	1.24	0.0764474044013007	1.55	0.693638871087907	0.496198590301367	0.12656961955527	0.1358	0.0676	0.0039	0.0038	0.0062	0.0052	0.0043	0.0192	0.1904	0.0045	0.0056	0.0068	0.0721	0.0086	0.0058	0.0051	0.0041	0.1395	0.0853	0.01	0.0087	0.0058	0.0258	0.0043	0.0078	0.1603
14	rs116444401	54860782	1.24	0.0764474044013007	1.52	0.823332010267983	0.533473375828654	0.133389780436249	0.1358	0.0676	0.0038	0.0038	0.0061	0.0052	0.0042	0.0192	0.1904	0.0045	0.0055	0.0069	0.0721	0.0086	0.0058	0.0051	0.0041	0.1394	0.0854	0.01	0.0087	0.0058	0.0257	0.0043	0.0079	0.1602
14	rs8007223	54861808	1.24	0.0764474044013007	1.53	0.778525311864042	0.558458223285307	0.133208609778231	0.1358	0.0676	0.0037	0.0038	0.0061	0.0052	0.0042	0.0192	0.1904	0.0045	0.0055	0.0069	0.0721	0.0086	0.0059	0.0051	0.0041	0.1393	0.0855	0.01	0.0088	0.0058	0.0257	0.0044	0.008	0.1603
14	rs2235961	54863577	1.24	0.0764474044013007	1.53	0.778525311864042	0.557461775257881	0.14451726923519	0.1357	0.0678	0.0038	0.0039	0.0061	0.0052	0.0042	0.0192	0.1904	0.0046	0.0055	0.0069	0.072	0.0086	0.0059	0.0051	0.0041	0.1391	0.0855	0.01	0.0088	0.0057	0.0259	0.0044	0.008	0.16
14	rs4251631	54876184	1.23	0.0887081089854507	1.53	0.778525311864042	0.594198987193942	0.148078359229789	0.1356	0.0678	0.0039	0.0041	0.006	0.0052	0.0042	0.0194	0.1903	0.0046	0.0055	0.007	0.072	0.0086	0.0059	0.0051	0.0041	0.139	0.0856	0.0098	0.0089	0.0057	0.0262	0.0043	0.008	0.1596
14	rs4251635	54877316	1.23	0.0887081089854507	1.53	0.778525311864042	0.620316269095395	0.185036094880622	0.1353	0.0677	0.0038	0.0042	0.006	0.0052	0.004	0.0195	0.1903	0.0047	0.0055	0.007	0.0723	0.0086	0.006	0.0051	0.0041	0.1391	0.0852	0.0098	0.0088	0.0057	0.0261	0.0043	0.008	0.1599
14	rs2268332	54879473	1.23	0.0887081089854507	1.53	0.778525311864042	0.665416493417437	0.155580873835835	0.1349	0.0677	0.0038	0.0043	0.006	0.0051	0.0038	0.0195	0.1905	0.0048	0.0055	0.0069	0.0727	0.0085	0.0061	0.0052	0.0041	0.1392	0.0847	0.0097	0.0088	0.0057	0.026	0.0043	0.008	0.1602
14	rs2300425	54881628	1.23	0.0887081089854507	1.53	0.778525311864042	0.656367457987586	0.182294833329687	0.1349	0.0677	0.0038	0.0043	0.006	0.0051	0.0038	0.0195	0.1905	0.0048	0.0055	0.0069	0.0729	0.0085	0.0061	0.0052	0.0041	0.1391	0.0845	0.0096	0.0088	0.0056	0.0261	0.0043	0.008	0.1605
14	rs9323264	54892999	1.23	0.0887081089854507	1.53	0.778525311864042	0.5215056856471	0.15433717567609	0.1335	0.0682	0.004	0.0043	0.0058	0.0049	0.0038	0.0195	0.19	0.0048	0.0056	0.0069	0.0739	0.0088	0.0064	0.0054	0.004	0.1383	0.0841	0.0094	0.0088	0.0055	0.0263	0.0046	0.008	0.1615
14	rs12896258	54900777	1.23	0.0887081089854507	1.53	0.778525311864042	0.510303973136994	0.157501188250261	0.1335	0.0682	0.004	0.0043	0.0058	0.0048	0.0038	0.0194	0.1901	0.0048	0.0056	0.0069	0.0739	0.0089	0.0064	0.0054	0.004	0.1382	0.084	0.0094	0.0088	0.0055	0.0263	0.0046	0.0081	0.1615
14	rs28751958	54904078	1.23	0.0887081089854507	1.53	0.778525311864042	0.507378821224558	0.15300179864157	0.1335	0.0683	0.004	0.0043	0.0058	0.0048	0.0038	0.0194	0.1901	0.0048	0.0056	0.0069	0.0739	0.0089	0.0064	0.0054	0.004	0.1382	0.084	0.0094	0.0088	0.0055	0.0263	0.0046	0.0081	0.1615
14	rs8007293	54917667	1.23	0.0887081089854507	1.53	0.778525311864042	0.49419008942104	0.150722260023125	0.1336	0.0681	0.004	0.0043	0.0059	0.0048	0.0037	0.0194	0.1901	0.0048	0.0056	0.0068	0.074	0.0089	0.0064	0.0054	0.004	0.1382	0.084	0.0095	0.0088	0.0054	0.0264	0.0047	0.0081	0.1615
14	rs111946579	54936430	1.23	0.0887081089854507	1.53	0.778525311864042	0.498588776976203	0.188712817630702	0.1335	0.0679	0.004	0.0043	0.0059	0.0047	0.0036	0.0194	0.1898	0.0048	0.0056	0.0068	0.0742	0.009	0.0064	0.0053	0.0039	0.1383	0.0839	0.0095	0.0087	0.0054	0.0264	0.0047	0.0081	0.1617
14	rs17253480	54943727	1.23	0.0887081089854507	1.53	0.778525311864042	0.497267201306368	0.176253736723342	0.1335	0.0679	0.004	0.0043	0.0059	0.0047	0.0036	0.0194	0.1898	0.0048	0.0056	0.0068	0.0742	0.009	0.0064	0.0053	0.0039	0.1383	0.0839	0.0095	0.0087	0.0054	0.0264	0.0047	0.0081	0.1618
14	rs60184894	54965191	1.22	0.102418512327744	1.54	0.735299729443272	0.478140264109592	0.130501977774154	0.1331	0.0673	0.0041	0.0043	0.0058	0.0043	0.0034	0.0196	0.1891	0.0049	0.0057	0.0069	0.075	0.0093	0.0065	0.0052	0.0038	0.1388	0.0839	0.0095	0.0085	0.0054	0.0263	0.0049	0.0079	0.1627
14	rs77766286	54969026	1.22	0.102418512327744	1.53	0.778525311864042	0.479004604720755	0.140525634072531	0.1331	0.0672	0.0041	0.0043	0.0058	0.0043	0.0033	0.0196	0.1891	0.0049	0.0057	0.0069	0.0751	0.0093	0.0065	0.0052	0.0038	0.1388	0.0839	0.0095	0.0084	0.0054	0.0263	0.0049	0.0079	0.1627
14	rs61987160	54980122	1.22	0.102418512327744	1.53	0.778525311864042	0.476598682313481	0.147326056600099	0.1331	0.0671	0.0041	0.0043	0.0058	0.0043	0.0033	0.0196	0.1891	0.0049	0.0057	0.0069	0.0751	0.0093	0.0065	0.0052	0.0038	0.1388	0.0839	0.0095	0.0084	0.0054	0.0263	0.0049	0.0079	0.1628
14	rs74498763	54983456	1.22	0.102418512327744	1.53	0.778525311864042	0.484889750305845	0.146200197156492	0.133	0.0671	0.0041	0.0043	0.0058	0.0043	0.0033	0.0196	0.1891	0.0049	0.0057	0.0069	0.0751	0.0093	0.0065	0.0052	0.0038	0.1388	0.0839	0.0094	0.0084	0.0054	0.0263	0.0049	0.0079	0.1628
14	rs115333865	55004449	1.22	0.102418512327744	1.54	0.735299729443272	0.485324768439851	0.141635488226856	0.1331	0.0671	0.0041	0.0043	0.0058	0.0043	0.0033	0.0196	0.1891	0.0049	0.0057	0.0069	0.075	0.0093	0.0065	0.0052	0.0038	0.1389	0.0839	0.0094	0.0084	0.0054	0.0264	0.0049	0.0079	0.1629
14	rs77210307	55005488	1.22	0.102418512327744	1.56	0.653525583231	0.507378821224558	0.144051042137703	0.1331	0.0671	0.0041	0.0043	0.0058	0.0043	0.0033	0.0197	0.189	0.0049	0.0057	0.007	0.075	0.0093	0.0065	0.0052	0.0038	0.1388	0.0839	0.0094	0.0084	0.0054	0.0263	0.0049	0.0079	0.163
14	rs34724442	55016725	1.22	0.102418512327744	1.58	0.577869115575703	0.42937309671799	0.161560986204375	0.1326	0.0666	0.0042	0.0043	0.0057	0.0041	0.0034	0.0199	0.1889	0.0051	0.0056	0.007	0.0755	0.0095	0.0064	0.0049	0.0038	0.1388	0.0836	0.0095	0.0082	0.0054	0.0263	0.0051	0.0078	0.1636
14	rs12885207	55018820	1.22	0.102418512327744	1.58	0.577869115575703	0.412678140960142	0.167718725309556	0.1324	0.0665	0.0042	0.0043	0.0057	0.0041	0.0034	0.02	0.1889	0.0051	0.0056	0.007	0.0756	0.0095	0.0064	0.0049	0.0038	0.1389	0.0835	0.0095	0.0082	0.0054	0.0262	0.0052	0.0078	0.1639
14	rs1187583	55036863	1.22	0.102418512327744	1.57	0.614941920479678	0.344870546582502	0.18330847945307	0.1316	0.066	0.0043	0.0042	0.0056	0.0039	0.0034	0.02	0.1887	0.0053	0.0056	0.0069	0.0764	0.0096	0.0063	0.0048	0.0038	0.1395	0.0832	0.0094	0.008	0.0054	0.0262	0.0054	0.0078	0.1648
14	rs11628105	55037425	1.22	0.102418512327744	1.57	0.614941920479678	0.346339021397169	0.191280562706626	0.1316	0.066	0.0043	0.0042	0.0056	0.0039	0.0034	0.02	0.1887	0.0053	0.0056	0.0069	0.0764	0.0096	0.0063	0.0048	0.0038	0.1395	0.0832	0.0094	0.008	0.0054	0.0262	0.0054	0.0078	0.1648
14	rs117294824	55037970	1.22	0.102418512327744	1.58	0.577869115575703	0.345499497803889	0.192620440772348	0.1315	0.0659	0.0043	0.0042	0.0056	0.0039	0.0034	0.02	0.1887	0.0053	0.0056	0.0069	0.0764	0.0096	0.0063	0.0048	0.0038	0.1395	0.0832	0.0094	0.008	0.0054	0.0262	0.0054	0.0078	0.1648
14	rs1307289	55042615	1.22	0.102418512327744	1.58	0.577869115575703	0.265878137716825	0.121454929311561	0.1314	0.0657	0.0044	0.0042	0.0057	0.0038	0.0034	0.0199	0.1886	0.0053	0.0056	0.0069	0.0768	0.0095	0.0062	0.0047	0.0038	0.1395	0.0831	0.0094	0.008	0.0054	0.0261	0.0055	0.0078	0.1651
14	rs7150554	55045752	1.22	0.102418512327744	1.58	0.577869115575703	0.236895760185462	0.142469961976645	0.1311	0.0655	0.0046	0.0043	0.0059	0.0039	0.0036	0.0203	0.1875	0.0055	0.006	0.0069	0.0765	0.0094	0.0062	0.0048	0.0039	0.1396	0.0825	0.0096	0.0082	0.0054	0.0263	0.0059	0.0073	0.1656
14	rs72711688	55046372	1.22	0.102418512327744	1.58	0.577869115575703	0.242111783262116	0.187280047839955	0.1307	0.0653	0.0046	0.0043	0.0059	0.0038	0.0037	0.0203	0.1866	0.0056	0.0061	0.0068	0.076	0.0095	0.0062	0.0048	0.0039	0.1397	0.0825	0.0097	0.0083	0.0054	0.0267	0.0059	0.0072	0.1664
14	rs1211769	55051375	1.21	0.117675403133419	1.58	0.577869115575703	0.266380470702752	0.323232101297956	0.1296	0.0649	0.0047	0.0042	0.0058	0.0035	0.004	0.0205	0.1841	0.0059	0.0062	0.0066	0.0746	0.0098	0.0062	0.0047	0.0039	0.1401	0.0824	0.0099	0.0086	0.0054	0.0281	0.0062	0.0071	0.1687
14	rs2763567	55056020	1.21	0.117675403133419	1.58	0.577869115575703	0.241895003871059	0.329571962606509	0.1296	0.0648	0.0047	0.0041	0.0058	0.0035	0.004	0.0206	0.184	0.0058	0.0061	0.0066	0.0745	0.0098	0.0061	0.0046	0.0039	0.1403	0.0828	0.0099	0.0087	0.0054	0.0282	0.0062	0.0071	0.1691
14	rs1187596	55056356	1.21	0.117675403133419	1.58	0.577869115575703	0.255626673989937	0.373026481115051	0.1296	0.0647	0.0046	0.0041	0.0058	0.0034	0.004	0.0207	0.1839	0.0058	0.0061	0.0065	0.0745	0.0098	0.0061	0.0046	0.0039	0.1402	0.083	0.0098	0.0086	0.0054	0.0282	0.0062	0.0071	0.169
14	rs4901523	55064712	1.21	0.117675403133419	1.57	0.614941920479678	0.333290591223936	0.456725596455554	0.1287	0.0638	0.0048	0.0041	0.0059	0.0034	0.0044	0.0211	0.1826	0.0059	0.0063	0.0067	0.0734	0.0101	0.0065	0.0047	0.0039	0.1406	0.0834	0.0098	0.0087	0.0058	0.0287	0.0066	0.0072	0.1687
14	rs55743101	55066252	1.21	0.117675403133419	1.57	0.614941920479678	0.302668732441725	0.422539043765051	0.1281	0.0634	0.0049	0.0041	0.0061	0.0035	0.0046	0.0213	0.1817	0.006	0.0063	0.0068	0.0728	0.0102	0.0066	0.0046	0.0038	0.1408	0.0835	0.01	0.0088	0.006	0.0291	0.0067	0.0075	0.1688
14	rs8011497	55066532	1.21	0.117675403133419	1.57	0.614941920479678	0.284190602919988	0.408832782267293	0.1281	0.0634	0.0049	0.0041	0.0061	0.0035	0.0046	0.0213	0.1816	0.006	0.0063	0.0068	0.073	0.0102	0.0067	0.0046	0.0038	0.1407	0.0833	0.01	0.0088	0.0061	0.0289	0.0068	0.0075	0.1688
14	rs74840892	55068241	1.21	0.117675403133419	1.57	0.614941920479678	0.276301867592582	0.421752534991951	0.1277	0.0635	0.005	0.004	0.0061	0.0036	0.0046	0.0212	0.1817	0.006	0.0063	0.0069	0.073	0.0102	0.0068	0.0046	0.0039	0.1407	0.0832	0.01	0.0087	0.0062	0.0289	0.0068	0.0076	0.1686
14	rs4901524	55071322	1.2	0.134574322401564	1.58	0.577869115575703	0.247039507453722	0.403902897055773	0.127	0.0636	0.0051	0.004	0.0062	0.0039	0.0047	0.021	0.1818	0.0061	0.0061	0.0071	0.0729	0.0103	0.0069	0.0045	0.0043	0.1407	0.0831	0.0099	0.0087	0.0063	0.0289	0.0071	0.0079	0.168
14	rs2358879	55071377	1.2	0.134574322401564	1.58	0.577869115575703	0.250472774097458	0.397441281578974	0.127	0.0636	0.0051	0.004	0.0062	0.0039	0.0047	0.021	0.1818	0.0061	0.0061	0.0071	0.0729	0.0103	0.0069	0.0045	0.0044	0.1407	0.0831	0.0099	0.0087	0.0063	0.0289	0.0071	0.0079	0.168
14	rs10144974	55071882	1.2	0.134574322401564	1.58	0.577869115575703	0.255269390628466	0.385116099283249	0.1269	0.0636	0.0051	0.004	0.0062	0.0039	0.0048	0.021	0.1817	0.0061	0.0061	0.0071	0.0729	0.0103	0.0069	0.0045	0.0044	0.1406	0.0831	0.0099	0.0086	0.0063	0.0289	0.0071	0.0079	0.168
14	rs8021570	55073798	1.2	0.134574322401564	1.58	0.577869115575703	0.259124475202511	0.400539281803551	0.1269	0.0636	0.0051	0.004	0.0062	0.004	0.005	0.0209	0.1815	0.006	0.0061	0.0071	0.0729	0.0104	0.0069	0.0045	0.0045	0.1406	0.0831	0.0099	0.0086	0.0063	0.0288	0.0071	0.0079	0.1679
14	rs3949942	55080682	1.2	0.134574322401564	1.59	0.542287549749139	0.266243419831013	0.34483389775437	0.1267	0.0635	0.0052	0.0041	0.0062	0.0042	0.0054	0.0207	0.1809	0.006	0.0061	0.0072	0.0731	0.0105	0.007	0.0046	0.0046	0.1406	0.0832	0.0098	0.0086	0.0063	0.0287	0.0072	0.0079	0.1678
14	rs9323268	55086759	1.2	0.134574322401564	1.6	0.508176723760061	0.232844484169239	0.327373311571204	0.127	0.0634	0.0052	0.0041	0.0064	0.0043	0.0053	0.0204	0.1806	0.006	0.0061	0.0072	0.0729	0.0107	0.007	0.0047	0.0047	0.1406	0.0831	0.0098	0.0086	0.0063	0.0286	0.0073	0.0079	0.1678
14	rs78999643	55094473	1.21	0.117675403133419	1.6	0.508176723760061	0.263011043460421	0.382434387198341	0.1267	0.0633	0.0054	0.0042	0.0064	0.0044	0.0055	0.0207	0.1802	0.006	0.0063	0.0074	0.0731	0.0107	0.0071	0.0048	0.0047	0.14	0.0834	0.0098	0.0087	0.0063	0.0286	0.0073	0.0079	0.167
14	rs17253556	55096181	1.21	0.117675403133419	1.63	0.414449909043039	0.272032445588817	0.384988280351675	0.1267	0.0632	0.0054	0.0042	0.0063	0.0044	0.0056	0.0207	0.1801	0.006	0.0063	0.0075	0.0731	0.0107	0.0071	0.0048	0.0047	0.1399	0.0834	0.0098	0.0087	0.0063	0.0286	0.0074	0.008	0.1669
14	rs8015033	55100058	1.21	0.117675403133419	1.67	0.308662716071979	0.2833869152152	0.397441281578974	0.1267	0.0632	0.0055	0.0042	0.0063	0.0045	0.0056	0.0209	0.18	0.0061	0.0063	0.0076	0.0732	0.0107	0.007	0.0049	0.0047	0.1395	0.0835	0.0098	0.0087	0.0063	0.0285	0.0074	0.008	0.1668
14	rs17253570	55101718	1.21	0.117675403133419	1.66	0.333131717406117	0.28452188770013	0.415474777347755	0.1266	0.063	0.0056	0.0042	0.0064	0.0046	0.0057	0.021	0.1797	0.0061	0.0064	0.0077	0.0734	0.0107	0.007	0.0049	0.0048	0.1392	0.0835	0.0098	0.0088	0.0064	0.0285	0.0074	0.008	0.1666
14	rs1886460	55104841	1.21	0.117675403133419	1.66	0.333131717406117	0.313733309767436	0.461014564873669	0.1266	0.0628	0.0057	0.0042	0.0062	0.0047	0.0058	0.0212	0.1792	0.006	0.0065	0.0078	0.0736	0.0109	0.007	0.0049	0.0049	0.1388	0.0835	0.0098	0.0088	0.0065	0.0284	0.0075	0.008	0.1662
14	rs10498470	55105024	1.21	0.117675403133419	1.66	0.333131717406117	0.361469144574572	0.482886777417975	0.1268	0.0627	0.0057	0.0042	0.0062	0.0048	0.0059	0.0212	0.179	0.006	0.0065	0.0079	0.0737	0.011	0.0069	0.005	0.005	0.1386	0.0835	0.0098	0.0088	0.0065	0.0284	0.0076	0.008	0.1658
14	rs111596599	55105452	1.21	0.117675403133419	1.65	0.358901199458623	0.45732201226692	0.459673131778485	0.1276	0.0619	0.0058	0.0042	0.006	0.0051	0.0061	0.0208	0.1787	0.006	0.0066	0.0082	0.074	0.0111	0.0069	0.0051	0.0051	0.1384	0.0836	0.0099	0.0088	0.0065	0.0282	0.0076	0.008	0.1656
14	rs10140484	55105573	1.21	0.117675403133419	1.65	0.358901199458623	0.469477390565954	0.434251733237424	0.1278	0.0618	0.0058	0.0042	0.0059	0.0052	0.0062	0.0207	0.1785	0.0059	0.0066	0.0082	0.0741	0.0111	0.0069	0.0051	0.0051	0.1383	0.0836	0.0099	0.0087	0.0065	0.0282	0.0076	0.008	0.1655
14	rs56380805	55106918	1.23	0.0887081089854507	1.65	0.358901199458623	0.790611101291508	0.410262900805693	0.1296	0.0583	0.0057	0.0043	0.0057	0.006	0.007	0.0212	0.1756	0.0059	0.0063	0.0082	0.0753	0.0114	0.0066	0.0055	0.0056	0.1403	0.0846	0.0097	0.0085	0.0063	0.027	0.0072	0.0074	0.1664
14	rs10147092	55107509	1.23	0.0887081089854507	1.65	0.358901199458623	1.00410838499908	0.397441281578974	0.13	0.0578	0.0057	0.0045	0.0055	0.0062	0.0073	0.0212	0.1756	0.0056	0.0063	0.0083	0.0756	0.0116	0.0064	0.0056	0.0058	0.1407	0.0844	0.0097	0.0083	0.0063	0.0263	0.0071	0.0073	0.1667
14	rs56316055	55107997	1.23	0.0887081089854507	1.65	0.358901199458623	1.13836582668578	0.389853679420715	0.1302	0.0573	0.0056	0.0047	0.0054	0.0063	0.0072	0.0212	0.1757	0.0055	0.0063	0.0084	0.0756	0.0118	0.0064	0.0056	0.0059	0.1409	0.0844	0.0096	0.0082	0.0063	0.0257	0.007	0.0072	0.167
14	rs11848866	55109577	1.23	0.0887081089854507	1.65	0.358901199458623	1.30158810976874	0.376578502051919	0.1305	0.0569	0.0055	0.0048	0.0053	0.0064	0.0072	0.0212	0.1756	0.0054	0.0064	0.0086	0.0759	0.012	0.0063	0.0056	0.006	0.1412	0.0843	0.0096	0.0081	0.0063	0.0252	0.0069	0.0071	0.1672
14	rs4901526	55113579	1.23	0.0887081089854507	1.65	0.358901199458623	1.2982567777157	0.365195160757507	0.1307	0.0569	0.0055	0.0048	0.0053	0.0064	0.0072	0.0212	0.1756	0.0054	0.0064	0.0086	0.0758	0.012	0.0063	0.0056	0.006	0.1413	0.0847	0.0096	0.0081	0.0063	0.025	0.0069	0.0071	0.1671
14	rs79497378	55123713	1.23	0.0887081089854507	1.64	0.38599849551783	1.22309983429808	0.35866337990986	0.1308	0.0569	0.0055	0.0048	0.0053	0.0062	0.0072	0.0212	0.1756	0.0053	0.0064	0.0086	0.0759	0.0118	0.0063	0.0056	0.0061	0.1414	0.0847	0.0096	0.0081	0.0063	0.0249	0.0069	0.0071	0.1676
14	rs8011374	55124327	1.23	0.0887081089854507	1.64	0.38599849551783	1.27172348786668	0.353786640391894	0.1308	0.0569	0.0055	0.0048	0.0053	0.0062	0.0072	0.0212	0.1756	0.0053	0.0064	0.0086	0.076	0.0118	0.0063	0.0054	0.0061	0.1414	0.0849	0.0095	0.008	0.0063	0.0248	0.0069	0.0071	0.1676
14	rs41333449	55130309	1.22	0.102418512327744	1.63	0.414449909043039	1.30444612073877	0.380394692056933	0.1315	0.0568	0.0055	0.005	0.0052	0.0063	0.0076	0.0212	0.1755	0.0052	0.0063	0.0084	0.0766	0.0117	0.0061	0.0052	0.0062	0.1413	0.0852	0.0092	0.0078	0.006	0.0244	0.0062	0.0071	0.1688
14	rs4898845	55130718	1.22	0.102418512327744	1.65	0.358901199458623	1.31532826217862	0.409482667189685	0.1314	0.0568	0.0055	0.005	0.0051	0.0063	0.0076	0.0211	0.1756	0.0051	0.0062	0.0083	0.0767	0.0117	0.0061	0.0052	0.0062	0.1414	0.0852	0.0091	0.0078	0.006	0.0243	0.0062	0.0071	0.169
14	rs34522265	55134169	1.22	0.102418512327744	1.62	0.444280725791627	1.37296933681691	0.445251592271418	0.131	0.0567	0.0053	0.0052	0.005	0.0064	0.0079	0.0208	0.1748	0.005	0.0064	0.0084	0.0769	0.0115	0.0062	0.0054	0.0063	0.1419	0.085	0.0088	0.0079	0.0059	0.0239	0.0059	0.0071	0.1703
14	rs2181050	55135931	1.22	0.102418512327744	1.62	0.444280725791627	1.53288042762	0.571169164224025	0.1306	0.0569	0.0052	0.0054	0.0049	0.0066	0.0083	0.0207	0.1742	0.005	0.0065	0.0083	0.077	0.0112	0.0062	0.0054	0.0064	0.1424	0.0845	0.0087	0.0081	0.0059	0.0237	0.0057	0.0072	0.1713
14	rs112147375	55136571	1.22	0.102418512327744	1.63	0.414449909043039	1.19680362329204	0.58139029756892	0.1291	0.0581	0.0052	0.0056	0.0048	0.0066	0.0082	0.0202	0.1736	0.0049	0.0064	0.0081	0.0775	0.0111	0.006	0.0055	0.0065	0.1439	0.0845	0.0083	0.0081	0.0058	0.0234	0.0055	0.0072	0.1721
14	rs28625950	55136825	1.22	0.102418512327744	1.63	0.414449909043039	1.10278685258912	0.684410541875994	0.1291	0.0593	0.005	0.0057	0.0047	0.0065	0.008	0.0199	0.1731	0.0047	0.0063	0.0079	0.0776	0.011	0.006	0.0053	0.0067	0.1444	0.0849	0.0081	0.0081	0.0057	0.0232	0.0052	0.0072	0.1726
14	rs10144101	55136846	1.22	0.102418512327744	1.63	0.414449909043039	1.08117719566022	0.672904582803007	0.1291	0.0594	0.005	0.0057	0.0047	0.0065	0.008	0.0199	0.173	0.0047	0.0063	0.0079	0.0777	0.011	0.006	0.0053	0.0066	0.1446	0.0848	0.0081	0.0081	0.0057	0.0232	0.0051	0.0072	0.1727
14	rs80235742	55138474	1.22	0.102418512327744	1.63	0.414449909043039	0.713648872280811	0.544690933577275	0.1292	0.0596	0.005	0.0054	0.0046	0.0067	0.0079	0.0195	0.1725	0.0046	0.0061	0.0075	0.0784	0.0103	0.0058	0.0052	0.0063	0.1458	0.085	0.0076	0.0084	0.0056	0.023	0.005	0.0075	0.1737
14	rs911616	55139475	1.22	0.102418512327744	1.64	0.38599849551783	0.719830231641929	0.565085922672098	0.1291	0.0597	0.005	0.0054	0.0045	0.0067	0.0079	0.0195	0.1725	0.0046	0.0061	0.0075	0.0787	0.0103	0.0057	0.0052	0.0062	0.1459	0.085	0.0076	0.0084	0.0056	0.023	0.005	0.0074	0.1737
14	rs911617	55139929	1.22	0.102418512327744	1.65	0.358901199458623	0.6537208494287	0.523234979390646	0.1292	0.0597	0.0051	0.0054	0.0045	0.0066	0.0078	0.0195	0.1724	0.0046	0.0061	0.0074	0.0786	0.0103	0.0055	0.0052	0.0062	0.1456	0.085	0.0075	0.0084	0.0056	0.023	0.005	0.0083	0.1738
14	rs2057370	55140200	1.22	0.102418512327744	1.65	0.358901199458623	0.64637880214714	0.550298715304813	0.1292	0.0597	0.005	0.0054	0.0045	0.0066	0.0078	0.0195	0.1725	0.0046	0.0061	0.0074	0.0786	0.0104	0.0055	0.0052	0.0062	0.1456	0.085	0.0075	0.0084	0.0055	0.0229	0.005	0.0083	0.1739
14	rs12435729	55149474	1.22	0.102418512327744	1.65	0.358901199458623	0.341421916913422	0.461148764557849	0.1293	0.0595	0.005	0.0053	0.0045	0.0066	0.0074	0.0193	0.1741	0.0045	0.0058	0.0066	0.0788	0.0102	0.0055	0.0051	0.006	0.1461	0.0851	0.0068	0.0081	0.0055	0.0234	0.0049	0.0083	0.1746
14	rs2057365	55151943	1.22	0.102418512327744	1.65	0.358901199458623	0.29205441834448	0.47597270842021	0.1294	0.0594	0.0049	0.0052	0.0045	0.0065	0.0073	0.0192	0.1747	0.0044	0.0058	0.0062	0.079	0.0101	0.0055	0.0051	0.0059	0.1463	0.0852	0.0068	0.008	0.0055	0.0236	0.0048	0.0083	0.1747
14	rs1570254	55153475	1.22	0.102418512327744	1.65	0.358901199458623	0.277141381186069	0.450578741741527	0.1293	0.0593	0.0049	0.0052	0.0045	0.0065	0.0072	0.0193	0.1747	0.0044	0.0057	0.006	0.0791	0.0102	0.0055	0.005	0.0059	0.1464	0.0854	0.0067	0.008	0.0055	0.0236	0.0047	0.0084	0.1747
14	rs2295817	55157062	1.22	0.102418512327744	1.65	0.358901199458623	0.269451229269325	0.429108613084435	0.1291	0.0593	0.0048	0.0052	0.0045	0.0064	0.0071	0.0194	0.1748	0.0044	0.0056	0.006	0.0793	0.0101	0.0055	0.005	0.0057	0.1466	0.0858	0.0067	0.0081	0.0053	0.0236	0.0047	0.0085	0.1747
14	rs12882081	55157569	1.22	0.102418512327744	1.67	0.308662716071979	0.259574784873341	0.435969748504401	0.1291	0.0593	0.0047	0.0052	0.0044	0.0064	0.0071	0.0193	0.1748	0.0043	0.0056	0.006	0.0795	0.0101	0.0055	0.005	0.0057	0.1466	0.0859	0.0067	0.0081	0.0053	0.0235	0.0047	0.0085	0.1747
14	rs2236297	55158448	1.22	0.102418512327744	1.68	0.285465824887251	0.263147189239237	0.437160205110275	0.1291	0.0592	0.0047	0.0052	0.0044	0.0064	0.0072	0.0193	0.1747	0.0043	0.0056	0.0059	0.0797	0.0101	0.0055	0.005	0.0057	0.1467	0.0859	0.0068	0.0081	0.0053	0.0235	0.0048	0.0085	0.1747
14	rs72660231	55161067	1.23	0.0887081089854507	1.68	0.285465824887251	0.281736106305438	0.440604161254861	0.1291	0.0592	0.0047	0.0052	0.0044	0.0064	0.0072	0.0192	0.1744	0.0043	0.0056	0.0057	0.0798	0.0101	0.0055	0.0049	0.0058	0.1471	0.0859	0.0067	0.0081	0.0053	0.0235	0.0048	0.0086	0.1749
14	rs11622319	55163258	1.23	0.0887081089854507	1.68	0.285465824887251	0.317585156754953	0.448579095257192	0.1292	0.0592	0.0047	0.0052	0.0044	0.0064	0.0073	0.0191	0.1744	0.0042	0.0055	0.0057	0.0798	0.01	0.0055	0.0048	0.0058	0.1474	0.0859	0.0067	0.0081	0.0053	0.0235	0.0048	0.0085	0.175
14	rs8016022	55163970	1.23	0.0887081089854507	1.68	0.285465824887251	0.322523222924489	0.447114185116206	0.1291	0.0592	0.0047	0.0052	0.0044	0.0064	0.0073	0.019	0.1746	0.0042	0.0055	0.0057	0.08	0.01	0.0055	0.0048	0.0057	0.1474	0.0859	0.0067	0.0081	0.0051	0.0234	0.0048	0.0085	0.1751
14	rs111272567	55167049	1.23	0.0887081089854507	1.67	0.308662716071979	0.218048307505222	0.383583052658114	0.1291	0.0593	0.0046	0.0053	0.0044	0.0056	0.0072	0.0192	0.174	0.0043	0.005	0.0054	0.0819	0.0098	0.0051	0.0046	0.0056	0.1477	0.0868	0.0062	0.0079	0.0052	0.0225	0.0049	0.0083	0.1764
14	rs77435432	55167064	1.23	0.0887081089854507	1.67	0.308662716071979	0.217761997031215	0.382944786542925	0.1291	0.0593	0.0046	0.0053	0.0044	0.0056	0.0072	0.0192	0.174	0.0043	0.005	0.0054	0.0819	0.0098	0.0051	0.0046	0.0056	0.1477	0.0868	0.0062	0.0079	0.0052	0.0225	0.0049	0.0083	0.1764
14	rs4901530	55167158	1.23	0.0887081089854507	1.67	0.308662716071979	0.211556742815326	0.376705534595236	0.1291	0.0593	0.0046	0.0053	0.0045	0.0055	0.0072	0.0192	0.174	0.0043	0.005	0.0054	0.0821	0.0098	0.005	0.0046	0.0056	0.1477	0.0869	0.0061	0.0078	0.0052	0.0224	0.0049	0.0083	0.1764
14	rs17729954	55167372	1.24	0.0764474044013007	1.67	0.308662716071979	0.203203886617005	0.359540704723624	0.129	0.0593	0.0046	0.0052	0.0045	0.0055	0.0071	0.0192	0.1739	0.0044	0.005	0.0054	0.0823	0.0099	0.0051	0.0046	0.0056	0.1477	0.0869	0.0061	0.0078	0.0052	0.0224	0.0049	0.0083	0.1764
14	rs11625890	55171752	1.23	0.0887081089854507	1.68	0.285465824887251	0.0987086448356895	0.244320530869722	0.1287	0.0592	0.0046	0.0049	0.0052	0.0051	0.007	0.0195	0.1718	0.0048	0.0052	0.0051	0.0842	0.0103	0.0051	0.0047	0.0053	0.1477	0.087	0.0061	0.0079	0.0051	0.0226	0.0049	0.0082	0.1763
14	rs4324049	55173406	1.23	0.0887081089854507	1.67	0.308662716071979	0.104906860304309	0.234785201672574	0.1287	0.0591	0.0046	0.0048	0.0051	0.0051	0.007	0.0195	0.1723	0.0048	0.0052	0.0051	0.0842	0.0104	0.0051	0.0048	0.0053	0.1473	0.0869	0.0061	0.0078	0.0051	0.0227	0.0049	0.0083	0.1762
14	rs34393407	55176170	1.23	0.0887081089854507	1.67	0.308662716071979	0.0771547598999844	0.222011047405546	0.1283	0.0591	0.0046	0.0047	0.0053	0.005	0.0068	0.0194	0.1721	0.0049	0.0053	0.0051	0.0846	0.0105	0.0052	0.0049	0.0054	0.147	0.0869	0.0057	0.0077	0.0049	0.0228	0.0052	0.0083	0.1764
14	rs28707162	55179243	1.23	0.0887081089854507	1.67	0.308662716071979	0.0528218147292951	0.22537301434759	0.1281	0.0591	0.0045	0.0048	0.0054	0.005	0.0067	0.0194	0.1718	0.0051	0.0056	0.0052	0.0848	0.0105	0.0052	0.005	0.0054	0.1465	0.0869	0.0058	0.0076	0.005	0.0229	0.0054	0.0081	0.1765
14	rs79511923	55179766	1.23	0.0887081089854507	1.67	0.308662716071979	0.0530264013743809	0.245437141713546	0.1281	0.0591	0.0045	0.0049	0.0054	0.0051	0.0068	0.0194	0.1718	0.0051	0.0056	0.0052	0.0847	0.0105	0.0052	0.0051	0.0054	0.1463	0.0868	0.0058	0.0076	0.005	0.0229	0.0054	0.0082	0.1764
14	rs11158020	55180021	1.23	0.0887081089854507	1.67	0.308662716071979	0.0544386326366099	0.250931850883349	0.1281	0.0591	0.0045	0.0049	0.0054	0.0051	0.0068	0.0194	0.1718	0.0051	0.0056	0.0052	0.0848	0.0105	0.0052	0.0051	0.0054	0.1462	0.0867	0.0059	0.0076	0.005	0.0229	0.0054	0.0082	0.1763
14	rs1957363	55182315	1.23	0.0887081089854507	1.67	0.308662716071979	0.0465364238999529	0.207671127344296	0.1276	0.0589	0.0046	0.0049	0.0055	0.005	0.0069	0.0197	0.1705	0.0052	0.0057	0.0053	0.0846	0.0106	0.0052	0.0053	0.0053	0.1457	0.0873	0.006	0.0077	0.0053	0.0229	0.0057	0.0084	0.1765
14	rs117206540	55182696	1.23	0.0887081089854507	1.67	0.308662716071979	0.0491158013442697	0.216301608967598	0.1275	0.0588	0.0045	0.0049	0.0056	0.005	0.0069	0.0197	0.1702	0.0053	0.0057	0.0053	0.0845	0.0106	0.0052	0.0053	0.0053	0.1456	0.0874	0.006	0.0077	0.0053	0.023	0.0057	0.0084	0.1766
14	rs1951440	55186813	1.23	0.0887081089854507	1.67	0.308662716071979	0.0639613812037192	0.222552184077505	0.1271	0.0584	0.0046	0.0049	0.0058	0.0049	0.0071	0.0198	0.1691	0.0054	0.0058	0.0053	0.0843	0.0107	0.0052	0.0054	0.0054	0.1453	0.0879	0.0061	0.0078	0.0055	0.023	0.0058	0.0086	0.1771
14	rs7148283	55189037	1.23	0.0887081089854507	1.67	0.308662716071979	0.06442651413485	0.227005672416154	0.1272	0.0584	0.0045	0.0049	0.0058	0.0049	0.0071	0.0199	0.1688	0.0055	0.0058	0.0053	0.0842	0.0107	0.0052	0.0054	0.0054	0.1451	0.0879	0.006	0.0078	0.0056	0.023	0.0059	0.0086	0.1773
14	rs1951441	55192866	1.23	0.0887081089854507	1.67	0.308662716071979	0.143838990071278	0.374674457697415	0.1312	0.0588	0.0044	0.0051	0.0076	0.0054	0.0073	0.0203	0.1594	0.0068	0.0062	0.0052	0.084	0.0111	0.0059	0.0057	0.0063	0.142	0.0892	0.0056	0.0081	0.0074	0.0241	0.0064	0.0091	0.1735
14	rs78518350	55195780	1.23	0.0887081089854507	1.67	0.308662716071979	0.202261377339727	0.425163593591042	0.1316	0.0589	0.0044	0.0051	0.0077	0.0054	0.0074	0.0205	0.1589	0.0068	0.0062	0.0051	0.0833	0.0111	0.0059	0.0057	0.0065	0.142	0.0892	0.0056	0.0081	0.0076	0.0241	0.0064	0.0092	0.1732
14	rs4901533	55196524	1.23	0.0887081089854507	1.67	0.308662716071979	0.233184152487582	0.432139747977925	0.1317	0.0589	0.0044	0.0051	0.0077	0.0054	0.0074	0.0205	0.1588	0.0068	0.0062	0.0051	0.0831	0.0112	0.0059	0.0057	0.0065	0.142	0.0893	0.0055	0.0082	0.0076	0.0242	0.0064	0.0092	0.1732
14	rs4901534	55198024	1.23	0.0887081089854507	1.67	0.308662716071979	0.176299583474479	0.4020907599526	0.1318	0.0589	0.0044	0.0051	0.0078	0.0056	0.0069	0.0207	0.1585	0.0068	0.0066	0.0052	0.0832	0.0113	0.006	0.0057	0.0066	0.1419	0.0888	0.0055	0.0082	0.0078	0.0238	0.0065	0.0091	0.1732
14	rs2359360	55199776	1.23	0.0887081089854507	1.67	0.308662716071979	0.242415454088565	0.404161956150176	0.1321	0.0588	0.0044	0.0049	0.0079	0.0055	0.0069	0.0208	0.1584	0.0068	0.0067	0.0052	0.0833	0.0113	0.0059	0.0057	0.0067	0.1417	0.089	0.0054	0.0082	0.0078	0.0237	0.0065	0.0092	0.1731
14	rs115222021	55202240	1.23	0.0887081089854507	1.66	0.333131717406117	0.23535598814743	0.445118628872377	0.1324	0.0589	0.0044	0.0049	0.008	0.0057	0.0069	0.0209	0.1584	0.0069	0.0068	0.0051	0.0831	0.0114	0.006	0.0057	0.0067	0.1413	0.0887	0.0054	0.0083	0.0078	0.0237	0.0065	0.009	0.1729
14	rs72713424	55202858	1.23	0.0887081089854507	1.66	0.333131717406117	0.271709066349844	0.476108030014485	0.1329	0.0591	0.0044	0.0049	0.0081	0.0057	0.0071	0.021	0.1579	0.0069	0.0069	0.0051	0.0826	0.0115	0.0061	0.0058	0.0066	0.1408	0.0886	0.0054	0.0084	0.0079	0.0239	0.0065	0.0089	0.1726
14	rs61977005	55215985	1.23	0.0887081089854507	1.66	0.333131717406117	0.451662864462887	0.582955709758999	0.1347	0.0592	0.0046	0.0051	0.0087	0.0057	0.0073	0.0216	0.1549	0.0072	0.0072	0.0052	0.082	0.0116	0.0064	0.0062	0.0067	0.1404	0.0884	0.0053	0.0088	0.0082	0.024	0.0067	0.0089	0.1709
14	rs2295820	55218161	1.23	0.0887081089854507	1.66	0.333131717406117	0.476290655866269	0.582813357641291	0.1347	0.0593	0.0046	0.0051	0.0087	0.0057	0.0073	0.0216	0.1549	0.0072	0.0072	0.0052	0.082	0.0116	0.0064	0.0062	0.0067	0.1404	0.0884	0.0053	0.0088	0.0082	0.0239	0.0067	0.0089	0.1709
14	rs2295822	55218435	1.23	0.0887081089854507	1.66	0.333131717406117	0.482035755196983	0.593798847147557	0.1347	0.0593	0.0046	0.0051	0.0087	0.0058	0.0073	0.0216	0.1547	0.0072	0.0073	0.0052	0.0819	0.0116	0.0064	0.0062	0.0067	0.1405	0.0884	0.0053	0.0088	0.0082	0.0239	0.0067	0.0089	0.1708
14	rs10141562	55218635	1.23	0.0887081089854507	1.66	0.333131717406117	0.528541309617221	0.590226734637927	0.1347	0.0593	0.0046	0.0051	0.0087	0.0058	0.0073	0.0216	0.1547	0.0073	0.0073	0.0052	0.0819	0.0117	0.0064	0.0062	0.0067	0.1403	0.0884	0.0053	0.0089	0.0082	0.0239	0.0067	0.0088	0.1708
14	rs17127903	55225186	1.23	0.0887081089854507	1.67	0.308662716071979	0.584250441230478	0.57457132968877	0.1354	0.0596	0.0047	0.0047	0.0091	0.0058	0.0073	0.0218	0.152	0.0072	0.0075	0.0053	0.0814	0.0117	0.0063	0.0064	0.0066	0.1417	0.0881	0.0052	0.009	0.0083	0.0232	0.007	0.0089	0.1715
14	rs11158021	55226536	1.23	0.0887081089854507	1.67	0.308662716071979	0.645241668232694	0.591226405459382	0.1359	0.0598	0.0048	0.0047	0.0092	0.0057	0.0073	0.0218	0.1508	0.007	0.0075	0.0053	0.081	0.0119	0.0062	0.0065	0.0065	0.1421	0.088	0.0051	0.0091	0.0082	0.023	0.0071	0.009	0.1721
14	rs17127909	55227490	1.22	0.102418512327744	1.65	0.358901199458623	0.63026073995017	0.557469074962144	0.1382	0.06	0.0048	0.0046	0.0093	0.0057	0.0072	0.0219	0.1506	0.007	0.0075	0.0054	0.0811	0.012	0.0063	0.0064	0.0064	0.1407	0.0881	0.0051	0.0091	0.0082	0.0229	0.0072	0.0091	0.1712
14	rs74049641	55227787	1.22	0.102418512327744	1.65	0.358901199458623	0.627452160438155	0.543431139272119	0.1392	0.0603	0.0048	0.0045	0.0093	0.0056	0.0072	0.0219	0.1505	0.007	0.0075	0.0054	0.0811	0.012	0.0063	0.0063	0.0064	0.14	0.0881	0.0051	0.0091	0.0082	0.0228	0.0073	0.0091	0.1709
14	rs117080649	55229046	1.22	0.102418512327744	1.65	0.358901199458623	0.515858311608352	0.520741250724845	0.1398	0.0606	0.0048	0.0045	0.0093	0.0057	0.0071	0.0219	0.1498	0.0068	0.0075	0.0053	0.0814	0.0121	0.0062	0.0063	0.0061	0.1403	0.088	0.0051	0.0093	0.0081	0.0227	0.0073	0.0092	0.1706
14	rs7150566	55230513	1.22	0.102418512327744	1.64	0.38599849551783	0.492561072025278	0.543711031230081	0.1408	0.0608	0.0049	0.0044	0.0093	0.0056	0.007	0.022	0.1491	0.0068	0.0075	0.0053	0.0819	0.0121	0.0062	0.0063	0.0058	0.1405	0.0879	0.005	0.0094	0.008	0.0225	0.0072	0.0093	0.1702
14	rs117518151	55230976	1.22	0.102418512327744	1.64	0.38599849551783	0.479869702217542	0.50309520257712	0.1407	0.0609	0.0048	0.0043	0.0093	0.0056	0.007	0.0221	0.149	0.0068	0.0075	0.0053	0.0818	0.0122	0.0061	0.0063	0.0056	0.1404	0.0879	0.005	0.0095	0.0079	0.0224	0.0072	0.0093	0.1707
14	rs12893113	55231504	1.22	0.102418512327744	1.64	0.38599849551783	0.48209771185438	0.507904988062322	0.1406	0.061	0.0049	0.0042	0.0093	0.0056	0.007	0.0227	0.1484	0.0068	0.0075	0.0053	0.0817	0.0122	0.0061	0.0064	0.0052	0.1403	0.0878	0.005	0.0097	0.0078	0.0223	0.0072	0.0094	0.1715
14	rs734001	55233256	1.21	0.117675403133419	1.64	0.38599849551783	0.415034714426699	0.502134642320138	0.1409	0.0608	0.0047	0.0039	0.0089	0.006	0.0066	0.0228	0.1488	0.0068	0.0073	0.0052	0.082	0.0116	0.0057	0.007	0.0047	0.1398	0.0883	0.0047	0.0104	0.0072	0.0227	0.0066	0.0093	0.1732
14	rs911613	55233418	1.21	0.117675403133419	1.64	0.38599849551783	0.36631614823924	0.509969872476726	0.1411	0.0606	0.0047	0.004	0.0088	0.0061	0.0065	0.0228	0.1491	0.0067	0.0072	0.0052	0.0823	0.0115	0.0057	0.007	0.0047	0.1395	0.0885	0.0046	0.0105	0.0072	0.0228	0.0065	0.0093	0.1729
14	rs55859548	55234969	1.18	0.173671271070618	1.65	0.358901199458623	0.274859253469534	0.166147191699886	0.1414	0.0608	0.0044	0.0032	0.0082	0.0057	0.0053	0.0232	0.1495	0.0056	0.0065	0.0053	0.0845	0.0103	0.0053	0.0065	0.0042	0.1381	0.0908	0.0041	0.0107	0.0068	0.0225	0.0062	0.0087	0.1783
14	rs7143189	55236176	1.17	0.196050020118376	1.65	0.358901199458623	0.280184368994534	0.142006145387701	0.1414	0.0608	0.0044	0.0031	0.0081	0.0057	0.0051	0.0233	0.1496	0.0055	0.0064	0.0053	0.0847	0.0101	0.0052	0.0065	0.0041	0.1379	0.0911	0.004	0.0107	0.0068	0.0225	0.0062	0.0086	0.1789
14	rs78925229	55236970	1.18	0.173671271070618	1.65	0.358901199458623	0.233141678939822	0.174554916830278	0.1415	0.0609	0.0045	0.003	0.0081	0.0057	0.0051	0.0233	0.1495	0.0055	0.0063	0.0052	0.0848	0.0101	0.0052	0.0064	0.0041	0.1384	0.0914	0.004	0.0107	0.0061	0.0223	0.0061	0.0086	0.1791
14	rs17737822	55237857	1.18	0.173671271070618	1.65	0.358901199458623	0.245376304910461	0.157116455162201	0.1415	0.0609	0.0045	0.0029	0.0081	0.0057	0.005	0.0232	0.1493	0.0055	0.0061	0.0052	0.0848	0.0101	0.0052	0.0064	0.0041	0.1386	0.0918	0.004	0.0107	0.0061	0.0223	0.006	0.0088	0.1791
14	rs35005121	55239768	1.17	0.196050020118376	1.62	0.444280725791627	0.251800176949708	0.158753877071578	0.1416	0.061	0.0044	0.0029	0.008	0.0057	0.0049	0.0232	0.149	0.0054	0.0061	0.0052	0.0851	0.0101	0.0052	0.0064	0.0041	0.1387	0.0921	0.0041	0.0107	0.006	0.0222	0.0059	0.0087	0.1793
14	rs117806763	55241685	1.17	0.196050020118376	1.62	0.444280725791627	0.257372335478154	0.168112418281161	0.1417	0.061	0.0044	0.0029	0.008	0.0057	0.0048	0.0233	0.1489	0.0054	0.0061	0.0052	0.0852	0.0101	0.0052	0.0064	0.004	0.1389	0.0921	0.0042	0.0107	0.006	0.0221	0.0058	0.0086	0.1796
14	rs2181048	55242483	1.17	0.196050020118376	1.62	0.444280725791627	0.259349576830839	0.164580858810211	0.1418	0.061	0.0043	0.0029	0.008	0.0058	0.0048	0.0233	0.1489	0.0054	0.006	0.0052	0.0852	0.0101	0.0052	0.0064	0.004	0.1388	0.0922	0.0042	0.0107	0.006	0.0221	0.0058	0.0086	0.1797
14	rs1951438	55243209	1.17	0.196050020118376	1.62	0.444280725791627	0.259304547991797	0.165265487847853	0.1418	0.061	0.0043	0.0029	0.008	0.0058	0.0048	0.0233	0.1489	0.0054	0.006	0.0052	0.0852	0.0101	0.0051	0.0064	0.004	0.1388	0.0923	0.0042	0.0107	0.0059	0.0221	0.0058	0.0086	0.1797
14	rs117832890	55247597	1.17	0.196050020118376	1.62	0.444280725791627	0.253932007578617	0.125504942557122	0.1418	0.061	0.0042	0.0029	0.0079	0.0057	0.0047	0.0235	0.1488	0.0052	0.0059	0.0051	0.0857	0.0099	0.0051	0.0063	0.004	0.1391	0.0928	0.0043	0.0108	0.0058	0.0218	0.0056	0.0083	0.1803
14	rs2281650	55248707	1.17	0.196050020118376	1.62	0.444280725791627	0.259259523409384	0.105763820788378	0.1418	0.0609	0.0042	0.0029	0.0079	0.0056	0.0047	0.0235	0.1488	0.0052	0.0059	0.0051	0.0857	0.0099	0.0051	0.0063	0.004	0.1391	0.0928	0.0043	0.0109	0.0057	0.0217	0.0056	0.0083	0.1805
14	rs75275673	55252734	1.17	0.196050020118376	1.62	0.444280725791627	0.255135479688565	0.10818162256468	0.1419	0.061	0.0041	0.0029	0.0079	0.0056	0.0047	0.0235	0.1488	0.0051	0.0058	0.005	0.0858	0.0099	0.005	0.0063	0.004	0.1391	0.0929	0.0043	0.0109	0.0056	0.0216	0.0055	0.0083	0.1807
14	rs7150628	55260785	1.17	0.196050020118376	1.62	0.444280725791627	0.25741718122805	0.108432939731538	0.142	0.061	0.0041	0.0028	0.0078	0.0056	0.0046	0.0236	0.1487	0.005	0.0056	0.005	0.086	0.0098	0.0049	0.0062	0.004	0.1392	0.0932	0.0043	0.011	0.0054	0.0214	0.0054	0.0081	0.1814
14	rs74658480	55261294	1.17	0.196050020118376	1.62	0.444280725791627	0.266243419831013	0.116764586706999	0.1421	0.061	0.0041	0.0028	0.0078	0.0056	0.0047	0.0236	0.1486	0.005	0.0056	0.005	0.086	0.0098	0.0049	0.0062	0.004	0.1392	0.0932	0.0043	0.011	0.0054	0.0214	0.0054	0.0081	0.1814
14	rs117693003	55261784	1.17	0.196050020118376	1.62	0.444280725791627	0.264966121834416	0.115645883994281	0.1421	0.0611	0.0041	0.0028	0.0078	0.0056	0.0047	0.0236	0.1486	0.005	0.0056	0.005	0.0861	0.0098	0.0049	0.0062	0.004	0.1392	0.0932	0.0043	0.011	0.0054	0.0214	0.0054	0.0081	0.1815
14	rs17738594	55269778	1.17	0.196050020118376	1.62	0.444280725791627	0.25647631499055	0.118406938826225	0.1422	0.0611	0.004	0.0028	0.0077	0.0056	0.0046	0.0236	0.1486	0.005	0.0056	0.005	0.0862	0.0098	0.0049	0.0062	0.004	0.1393	0.0932	0.0044	0.011	0.0053	0.0214	0.0053	0.0081	0.1816
14	rs61977029	55275407	1.17	0.196050020118376	1.64	0.38599849551783	0.242458852746618	0.120406618012422	0.1423	0.0611	0.004	0.0028	0.0077	0.0055	0.0046	0.0236	0.1485	0.0049	0.0056	0.0049	0.0864	0.0097	0.0048	0.0061	0.0039	0.1394	0.0932	0.0044	0.0111	0.0052	0.0214	0.0053	0.008	0.1819
14	rs11158025	55279763	1.17	0.196050020118376	1.64	0.38599849551783	0.21972950141111	0.115302490246665	0.1426	0.0612	0.0039	0.0027	0.0075	0.0054	0.0045	0.0236	0.1484	0.0048	0.0056	0.0049	0.0869	0.0095	0.0047	0.006	0.0039	0.1395	0.0933	0.0046	0.0113	0.005	0.0213	0.0051	0.0078	0.1826
14	rs7161374	55280981	1.17	0.196050020118376	1.64	0.38599849551783	0.216211418647344	0.094949494324367	0.1428	0.0613	0.0039	0.0027	0.0075	0.0053	0.0043	0.0236	0.1484	0.0048	0.0056	0.0049	0.0871	0.0094	0.0047	0.006	0.0039	0.14	0.0933	0.0046	0.0111	0.005	0.021	0.005	0.0078	0.1824
14	rs7161654	55281360	1.17	0.196050020118376	1.64	0.38599849551783	0.205333612046856	0.100259127938522	0.1427	0.0614	0.0039	0.0027	0.0074	0.0052	0.0041	0.0237	0.1489	0.005	0.0056	0.0049	0.0867	0.0094	0.0046	0.0059	0.0041	0.1397	0.0936	0.0046	0.0111	0.0049	0.021	0.0049	0.0077	0.1829
14	rs72713456	55291048	1.17	0.196050020118376	1.64	0.38599849551783	0.0913270345224414	0.0677244383514736	0.1451	0.0619	0.0034	0.0025	0.007	0.0042	0.0037	0.0242	0.1505	0.0046	0.0052	0.0046	0.0872	0.0094	0.0043	0.0047	0.0036	0.141	0.0936	0.0045	0.0108	0.0046	0.0212	0.0045	0.0067	0.1841
14	rs117763242	55306958	1.17	0.196050020118376	1.64	0.38599849551783	0.112640250547433	0.0958265468292413	0.1453	0.0618	0.0033	0.0025	0.007	0.0042	0.0037	0.0243	0.1504	0.0045	0.0053	0.0043	0.0868	0.0093	0.0043	0.0048	0.0035	0.1412	0.0933	0.0046	0.0107	0.0045	0.0214	0.0044	0.0066	0.1849
14	rs17739146	55308004	1.17	0.196050020118376	1.64	0.38599849551783	0.115237592303731	0.0961462615445758	0.1453	0.0618	0.0033	0.0025	0.007	0.0042	0.0037	0.0244	0.1504	0.0045	0.0053	0.0042	0.0868	0.0093	0.0043	0.0048	0.0035	0.1413	0.0933	0.0046	0.0107	0.0045	0.0214	0.0044	0.0066	0.1849
14	rs841	55310492	1.17	0.196050020118376	1.64	0.38599849551783	0.117785870790606	0.0965464935360461	0.1454	0.0618	0.0033	0.0025	0.007	0.0042	0.0037	0.0244	0.1504	0.0045	0.0053	0.0042	0.0868	0.0093	0.0043	0.0048	0.0035	0.1413	0.0933	0.0046	0.0107	0.0045	0.0214	0.0044	0.0066	0.185
14	rs117531555	55321386	1.17	0.196050020118376	1.64	0.38599849551783	0.111948248885155	0.102381705502279	0.1455	0.0618	0.0033	0.0025	0.0069	0.0042	0.0037	0.0244	0.1504	0.0045	0.0053	0.0041	0.0868	0.0093	0.0043	0.0048	0.0035	0.1413	0.0933	0.0046	0.0107	0.0044	0.0214	0.0044	0.0066	0.185
14	rs41298426	55344114	1.17	0.196050020118376	1.65	0.358901199458623	0.097107287114931	0.109861296652405	0.1463	0.0624	0.0032	0.0025	0.0067	0.0039	0.0035	0.0244	0.1514	0.0044	0.0051	0.0039	0.0871	0.0091	0.0041	0.0045	0.0033	0.1418	0.0935	0.0043	0.0104	0.0041	0.0215	0.0041	0.0062	0.1854
14	rs3783637	55348118	1.17	0.196050020118376	1.65	0.358901199458623	0.103190678481506	0.106428695506672	0.1463	0.0625	0.0032	0.0025	0.0067	0.0039	0.0035	0.0244	0.1514	0.0044	0.0051	0.0039	0.0871	0.0091	0.0041	0.0045	0.0033	0.1418	0.0935	0.0043	0.0104	0.0041	0.0215	0.0041	0.0062	0.1854
14	rs11158026	55348869	1.17	0.196050020118376	1.65	0.358901199458623	0.107689441562236	0.110873859212413	0.1463	0.0625	0.0032	0.0025	0.0067	0.0039	0.0035	0.0244	0.1515	0.0044	0.0051	0.0039	0.0871	0.0091	0.0041	0.0045	0.0033	0.1418	0.0935	0.0043	0.0104	0.0041	0.0215	0.0041	0.0062	0.1854
14	rs11158027	55349103	1.17	0.196050020118376	1.65	0.358901199458623	0.106855287797068	0.110282765224137	0.1463	0.0625	0.0032	0.0025	0.0067	0.0039	0.0035	0.0244	0.1515	0.0044	0.0051	0.0039	0.0871	0.0091	0.0041	0.0045	0.0033	0.1418	0.0935	0.0043	0.0104	0.0041	0.0215	0.0041	0.0062	0.1854
14	rs117863726	55355970	1.17	0.196050020118376	1.69	0.263511633917478	0.0799614082789989	0.0857436209346151	0.1464	0.0627	0.0031	0.0024	0.0068	0.0038	0.0033	0.0242	0.1518	0.0043	0.0051	0.0039	0.0869	0.0088	0.004	0.0042	0.0032	0.1423	0.0938	0.0043	0.0102	0.0039	0.0214	0.0042	0.0062	0.186
14	rs57095876	55357742	1.17	0.196050020118376	1.69	0.263511633917478	0.0750758988584313	0.0797180226008069	0.1465	0.0628	0.0031	0.0023	0.0069	0.0038	0.0032	0.0241	0.1519	0.0044	0.0051	0.0039	0.0867	0.0087	0.004	0.004	0.0032	0.1425	0.0939	0.0043	0.0102	0.0039	0.0215	0.0042	0.0062	0.1862
14	rs76903719	55373830	1.17	0.196050020118376	1.69	0.263511633917478	0.051689264724659	0.0769916772619954	0.1467	0.0633	0.0031	0.0023	0.0068	0.0037	0.0031	0.0238	0.152	0.0043	0.005	0.0037	0.0862	0.0085	0.0039	0.0038	0.0031	0.143	0.0944	0.0042	0.01	0.0038	0.0216	0.0041	0.0061	0.1864
14	rs17128077	55386034	1.16	0.220431575918666	1.69	0.263511633917478	0.0425621612851494	0.0846003499373668	0.1468	0.0637	0.0032	0.0023	0.0067	0.0037	0.0031	0.0236	0.152	0.0042	0.005	0.0036	0.0859	0.0085	0.0039	0.0036	0.0031	0.1435	0.0947	0.0042	0.0099	0.0038	0.0216	0.0041	0.0061	0.1865
14	rs4340245	55404700	1.16	0.220431575918666	1.7	0.24276969786222	0.0430494718802407	0.084220632096698	0.1475	0.0639	0.0032	0.0022	0.0067	0.0037	0.0031	0.0235	0.1522	0.0042	0.005	0.0036	0.0856	0.0084	0.0039	0.0036	0.0031	0.1439	0.0944	0.0042	0.0099	0.0038	0.0217	0.004	0.0061	0.1861
14	rs17253619	55411744	1.16	0.220431575918666	1.7	0.24276969786222	0.0424592796987117	0.0833876767461409	0.1476	0.0639	0.0032	0.0022	0.0066	0.0036	0.0031	0.0235	0.1523	0.0041	0.0049	0.0036	0.0855	0.0084	0.0038	0.0036	0.003	0.144	0.0943	0.0042	0.0099	0.0038	0.0217	0.0039	0.0061	0.1863
14	rs117649156	55424013	1.16	0.220431575918666	1.7	0.24276969786222	0.0420057068276458	0.0825580642487778	0.1476	0.0639	0.0032	0.0022	0.0066	0.0036	0.0031	0.0235	0.1523	0.0041	0.0049	0.0036	0.0855	0.0084	0.0038	0.0036	0.003	0.1441	0.0943	0.0042	0.0099	0.0038	0.0217	0.0039	0.006	0.1863
14	rs78138184	55436571	1.16	0.220431575918666	1.71	0.223208546872115	0.0390480103119384	0.0858965225782879	0.1478	0.064	0.0032	0.0022	0.0066	0.0036	0.0031	0.0232	0.1523	0.0041	0.0049	0.0036	0.0855	0.0082	0.0038	0.0035	0.003	0.1444	0.0943	0.0042	0.0098	0.0038	0.0218	0.0037	0.006	0.1865
14	rs4325453	55439318	1.16	0.220431575918666	1.71	0.223208546872115	0.0356870657476329	0.0876627292794626	0.148	0.0641	0.0032	0.0022	0.0066	0.0034	0.0031	0.0232	0.1524	0.0041	0.0049	0.0036	0.0855	0.0081	0.0038	0.0035	0.003	0.1446	0.0941	0.0042	0.0098	0.0038	0.0218	0.0036	0.006	0.1866
14	rs75905424	55445428	1.16	0.220431575918666	1.71	0.223208546872115	0.0351944195568397	0.0862792547225027	0.1479	0.0641	0.0032	0.0022	0.0066	0.0034	0.0031	0.0232	0.1524	0.0041	0.0049	0.0036	0.0855	0.0081	0.0038	0.0035	0.003	0.1446	0.0941	0.0042	0.0098	0.0038	0.0218	0.0036	0.006	0.1866
14	rs61741224	55448409	1.16	0.220431575918666	1.71	0.223208546872115	0.035078436664438	0.0858965225782879	0.1479	0.0641	0.0032	0.0022	0.0066	0.0034	0.0031	0.0232	0.1524	0.0041	0.0049	0.0036	0.0855	0.0081	0.0038	0.0035	0.003	0.1446	0.0941	0.0042	0.0098	0.0038	0.0218	0.0036	0.006	0.1867
14	rs17128116	55458040	1.16	0.220431575918666	1.72	0.204795704918344	0.0349884117822584	0.0872005922721465	0.1479	0.0641	0.0032	0.0022	0.0065	0.0034	0.0031	0.0232	0.1524	0.0041	0.0049	0.0036	0.0855	0.0081	0.0038	0.0035	0.003	0.1446	0.0941	0.0042	0.0098	0.0038	0.0218	0.0036	0.006	0.1867
14	rs77911976	55494091	1.16	0.220431575918666	1.72	0.204795704918344	0.0526007772069318	0.112144554967232	0.1475	0.0644	0.0032	0.002	0.0061	0.0034	0.0028	0.0227	0.1525	0.0038	0.0045	0.0037	0.0859	0.0075	0.0035	0.003	0.003	0.1479	0.0947	0.0042	0.0096	0.0036	0.0217	0.0033	0.0055	0.1872
14	rs17128136	55510110	1.16	0.220431575918666	1.72	0.204795704918344	0.0567286803806976	0.113420772579383	0.1476	0.0644	0.0032	0.002	0.0061	0.0034	0.0028	0.0227	0.1524	0.0038	0.0044	0.0037	0.0859	0.0075	0.0034	0.003	0.003	0.1481	0.0948	0.0042	0.0096	0.0036	0.0217	0.0033	0.0054	0.1873
14	rs17128143	55533588	1.16	0.220431575918666	1.71	0.223208546872115	0.0698742892994541	0.122155699549981	0.1478	0.0644	0.0031	0.002	0.006	0.0034	0.0028	0.0226	0.1524	0.0038	0.0044	0.0038	0.0859	0.0073	0.0034	0.0029	0.0029	0.1486	0.095	0.0042	0.0096	0.0035	0.0217	0.0032	0.0054	0.1873
14	rs74695522	55535000	1.16	0.220431575918666	1.71	0.223208546872115	0.0719216828771429	0.123385683898008	0.1479	0.0644	0.0031	0.0019	0.006	0.0034	0.0028	0.0226	0.1524	0.0038	0.0044	0.0038	0.0859	0.0073	0.0034	0.0028	0.0029	0.1487	0.095	0.0042	0.0096	0.0035	0.0217	0.0032	0.0053	0.1873
14	rs56725788	55540101	1.16	0.220431575918666	1.72	0.204795704918344	0.0830387136669077	0.134115369812306	0.148	0.0645	0.0031	0.0019	0.006	0.0033	0.0027	0.0226	0.1524	0.0038	0.0043	0.0038	0.0858	0.0073	0.0033	0.0028	0.0029	0.1488	0.0952	0.0042	0.0096	0.0035	0.0217	0.0032	0.0053	0.1874
14	rs12436917	55550038	1.16	0.220431575918666	1.72	0.204795704918344	0.109888001977961	0.137489997367732	0.1482	0.0648	0.0031	0.0018	0.0058	0.0033	0.0025	0.0224	0.1521	0.0038	0.0043	0.0039	0.0857	0.0071	0.0034	0.0028	0.0026	0.1491	0.0961	0.0042	0.0095	0.0034	0.0215	0.0031	0.0052	0.1876
14	rs6573001	55556502	1.16	0.220431575918666	1.72	0.204795704918344	0.138433037655963	0.140156389972366	0.1483	0.0649	0.0031	0.0018	0.0058	0.0035	0.0025	0.0221	0.1522	0.0038	0.0043	0.004	0.0852	0.0071	0.0034	0.0029	0.0027	0.1494	0.0963	0.0042	0.0095	0.0034	0.0215	0.003	0.0052	0.1877
14	rs113427985	55560164	1.16	0.220431575918666	1.7	0.24276969786222	0.147958425270984	0.151196152137267	0.1484	0.065	0.0031	0.0018	0.0058	0.0035	0.0025	0.022	0.1522	0.0038	0.0043	0.004	0.0852	0.0071	0.0034	0.0029	0.0026	0.1495	0.0963	0.0042	0.0094	0.0034	0.0215	0.003	0.0051	0.1877
14	rs11845087	55560626	1.16	0.220431575918666	1.7	0.24276969786222	0.148613466420862	0.147608008188016	0.1484	0.0646	0.0031	0.0018	0.0058	0.0035	0.0025	0.0221	0.1522	0.0038	0.0044	0.004	0.0856	0.0072	0.0034	0.0029	0.0026	0.1488	0.0964	0.0042	0.0094	0.0035	0.0216	0.003	0.0051	0.1877
14	rs9806061	55561130	1.16	0.220431575918666	1.7	0.24276969786222	0.169879904832331	0.150816995741665	0.1483	0.0647	0.0031	0.0018	0.0056	0.0036	0.0025	0.0221	0.1522	0.0038	0.0044	0.004	0.0856	0.0072	0.0034	0.0029	0.0026	0.1487	0.0965	0.0042	0.0094	0.0035	0.0215	0.003	0.0051	0.1878
14	rs7156997	55581810	1.15	0.246899131395369	1.7	0.24276969786222	0.32974919464924	0.173558279992957	0.1497	0.0635	0.0028	0.0015	0.0057	0.0036	0.0024	0.0214	0.1524	0.0036	0.0041	0.004	0.0857	0.0068	0.0031	0.0026	0.0022	0.1497	0.1015	0.0039	0.0088	0.0034	0.02	0.0029	0.0047	0.1878
14	rs4644	55604935	1.15	0.246899131395369	1.7	0.24276969786222	0.52608343312667	0.180979982509537	0.1491	0.0648	0.0027	0.0015	0.0057	0.0037	0.0024	0.0214	0.1521	0.0035	0.004	0.0043	0.0851	0.0068	0.0042	0.0026	0.0022	0.1502	0.1017	0.0036	0.0088	0.0034	0.0197	0.0029	0.0046	0.187
14	rs4652	55605036	1.15	0.246899131395369	1.7	0.24276969786222	0.527117665016773	0.184120783360023	0.1491	0.0648	0.0027	0.0015	0.0057	0.0037	0.0024	0.0214	0.1521	0.0035	0.004	0.0043	0.0851	0.0068	0.0042	0.0026	0.0022	0.1502	0.1017	0.0036	0.0088	0.0034	0.0197	0.0029	0.0046	0.187
14	rs11125	55611839	1.15	0.246899131395369	1.7	0.24276969786222	0.463562591633519	0.190354815795888	0.1492	0.0651	0.0027	0.0014	0.0056	0.0036	0.0023	0.0213	0.1521	0.0034	0.004	0.0043	0.085	0.0067	0.004	0.0026	0.0021	0.1504	0.1017	0.0036	0.0087	0.0033	0.0197	0.003	0.0045	0.1874
14	rs2274273	55614636	1.15	0.246899131395369	1.7	0.24276969786222	0.455813549113086	0.192517260682641	0.1491	0.0652	0.0026	0.0014	0.0056	0.0036	0.0023	0.0212	0.152	0.0034	0.0039	0.0043	0.0851	0.0067	0.004	0.0025	0.0021	0.1507	0.1017	0.0035	0.0087	0.0033	0.0197	0.003	0.0046	0.1875
14	rs78006777	55615580	1.15	0.246899131395369	1.7	0.24276969786222	0.456175357679392	0.192826857139163	0.1491	0.0652	0.0026	0.0014	0.0056	0.0036	0.0023	0.0212	0.152	0.0034	0.0039	0.0043	0.0851	0.0067	0.004	0.0026	0.0021	0.1507	0.1017	0.0035	0.0087	0.0033	0.0197	0.003	0.0045	0.1875
14	rs35954941	55618524	1.15	0.246899131395369	1.7	0.24276969786222	0.462226180804162	0.197595008161141	0.1491	0.0652	0.0026	0.0014	0.0056	0.0036	0.0023	0.0212	0.152	0.0034	0.0039	0.0043	0.085	0.0067	0.004	0.0026	0.0021	0.1507	0.1017	0.0035	0.0087	0.0033	0.0198	0.003	0.0045	0.1874
14	rs79682078	55618767	1.15	0.246899131395369	1.71	0.223208546872115	0.481354486477396	0.195309681052254	0.1491	0.0652	0.0026	0.0014	0.0056	0.0037	0.0023	0.0212	0.1519	0.0034	0.0039	0.0043	0.0852	0.0067	0.004	0.0026	0.0021	0.1507	0.1017	0.0035	0.0086	0.0033	0.0198	0.003	0.0045	0.1875
14	rs15870	55619311	1.15	0.246899131395369	1.72	0.204795704918344	0.481044973154082	0.193033348384492	0.1491	0.0652	0.0026	0.0014	0.0056	0.0037	0.0023	0.0212	0.1519	0.0034	0.0039	0.0043	0.0852	0.0067	0.004	0.0026	0.0021	0.1507	0.1017	0.0035	0.0086	0.0033	0.0198	0.003	0.0045	0.1875
14	rs10140857	55619611	1.15	0.246899131395369	1.74	0.171280181914382	0.510940940647383	0.190971810947648	0.1491	0.0653	0.0027	0.0014	0.0056	0.0037	0.0023	0.0212	0.1519	0.0034	0.0039	0.0044	0.0852	0.0067	0.004	0.0026	0.0021	0.1507	0.1017	0.0035	0.0086	0.0033	0.0198	0.0029	0.0045	0.1875
14	rs78699839	55625684	1.15	0.246899131395369	1.75	0.156107803097264	0.504335078468983	0.182193574875921	0.1492	0.0653	0.0026	0.0014	0.0056	0.0037	0.0023	0.0211	0.1519	0.0033	0.0039	0.0043	0.0852	0.0067	0.0039	0.0026	0.002	0.1507	0.1017	0.0035	0.0086	0.0033	0.0198	0.0029	0.0045	0.1875
14	rs6573007	55625938	1.15	0.246899131395369	1.75	0.156107803097264	0.508268232534108	0.189738499501101	0.1492	0.0653	0.0026	0.0014	0.0056	0.0037	0.0023	0.0211	0.1519	0.0033	0.0039	0.0043	0.0852	0.0067	0.0039	0.0026	0.002	0.1507	0.1017	0.0035	0.0086	0.0033	0.0198	0.0029	0.0045	0.1875
14	rs17128275	55636259	1.15	0.246899131395369	1.78	0.116496372702931	0.456356314689751	0.202822067705051	0.1493	0.0659	0.0027	0.0015	0.0057	0.0037	0.0023	0.0211	0.1516	0.0033	0.0039	0.0043	0.085	0.0067	0.0038	0.0026	0.0021	0.1506	0.1014	0.0035	0.0086	0.0033	0.0198	0.003	0.0046	0.1874
14	rs76123662	55637612	1.15	0.246899131395369	1.79	0.105135818603982	0.453405087012001	0.203557499282664	0.1493	0.066	0.0027	0.0015	0.0057	0.0037	0.0023	0.0211	0.1516	0.0033	0.0039	0.0043	0.085	0.0067	0.0038	0.0026	0.0021	0.1506	0.1014	0.0035	0.0086	0.0033	0.0198	0.003	0.0046	0.1874
14	rs8010791	55643857	1.15	0.246899131395369	1.8	0.0946327581538143	0.460285675207277	0.206296871481922	0.1494	0.0661	0.0027	0.0015	0.0057	0.0037	0.0022	0.0211	0.1516	0.0033	0.0039	0.0043	0.085	0.0067	0.0038	0.0027	0.0021	0.1506	0.1013	0.0035	0.0086	0.0033	0.0198	0.003	0.0046	0.1874
14	rs10144326	55643908	1.15	0.246899131395369	1.8	0.0946327581538143	0.460043392562063	0.205452687075189	0.1494	0.0661	0.0027	0.0015	0.0057	0.0037	0.0022	0.0211	0.1516	0.0033	0.0039	0.0043	0.085	0.0067	0.0038	0.0027	0.0021	0.1506	0.1013	0.0035	0.0086	0.0033	0.0198	0.003	0.0046	0.1874
14	rs45553033	55648263	1.15	0.246899131395369	1.8	0.0946327581538143	0.433304153290473	0.196555111932767	0.1494	0.0661	0.0027	0.0015	0.0057	0.0036	0.0022	0.0211	0.1516	0.0033	0.0039	0.0043	0.085	0.0067	0.0038	0.0026	0.0021	0.1506	0.1012	0.0035	0.0086	0.0033	0.0198	0.003	0.0046	0.1874
14	rs2274271	55655692	1.15	0.246899131395369	1.79	0.105135818603982	0.41348207095789	0.186565060719387	0.1494	0.0662	0.0027	0.0015	0.0057	0.0036	0.0022	0.021	0.1515	0.0033	0.0039	0.0043	0.0851	0.0067	0.0038	0.0026	0.0021	0.1506	0.1012	0.0035	0.0086	0.0033	0.0198	0.003	0.0046	0.1874
14	rs75811768	55659031	1.15	0.246899131395369	1.79	0.105135818603982	0.370924202139199	0.191486491249225	0.1494	0.0663	0.0027	0.0015	0.0057	0.0035	0.0022	0.0209	0.1515	0.0033	0.0039	0.0043	0.0852	0.0067	0.0038	0.0026	0.0021	0.1507	0.1012	0.0035	0.0086	0.0034	0.0198	0.0031	0.0045	0.1874
14	rs74579281	55692832	1.15	0.246899131395369	1.79	0.105135818603982	0.271478208356607	0.181283119146183	0.1494	0.0664	0.0027	0.0014	0.0057	0.0032	0.0022	0.0209	0.1515	0.0033	0.0038	0.0043	0.0855	0.0067	0.0037	0.0026	0.002	0.1508	0.1011	0.0035	0.0086	0.0035	0.02	0.0032	0.0045	0.1873
14	rs75068943	55708806	1.15	0.246899131395369	1.81	0.0849480383532209	0.252820452919294	0.185443398408642	0.1494	0.0664	0.0027	0.0014	0.0057	0.0031	0.0022	0.0209	0.1515	0.0033	0.0038	0.0043	0.0855	0.0067	0.0037	0.0025	0.002	0.1509	0.1011	0.0035	0.0086	0.0035	0.0201	0.0032	0.0045	0.1872
14	rs78766203	55715012	1.15	0.246899131395369	1.84	0.0604088827715036	0.233779232361471	0.187586756472022	0.1494	0.0664	0.0027	0.0014	0.0057	0.003	0.0022	0.0208	0.1515	0.0033	0.0038	0.0043	0.0856	0.0067	0.0037	0.0025	0.002	0.1509	0.1011	0.0035	0.0086	0.0035	0.0201	0.0032	0.0045	0.1872
14	rs8009718	55717379	1.14	0.275532638758866	1.84	0.0604088827715036	0.220593400428625	0.187177849683327	0.1494	0.0664	0.0027	0.0014	0.0057	0.0029	0.0021	0.0208	0.1515	0.0033	0.0038	0.0042	0.0857	0.0067	0.0037	0.0025	0.002	0.151	0.1011	0.0035	0.0086	0.0035	0.0201	0.0032	0.0045	0.1872
14	rs79860430	55721863	1.15	0.246899131395369	1.84	0.0604088827715036	0.213250111731911	0.187995967475814	0.1494	0.0664	0.0027	0.0014	0.0057	0.0029	0.0021	0.0208	0.1515	0.0033	0.0038	0.0042	0.0858	0.0067	0.0037	0.0025	0.002	0.151	0.1012	0.0035	0.0086	0.0035	0.0201	0.0032	0.0045	0.1873
14	rs72715746	55741370	1.15	0.246899131395369	1.83	0.0678757074061657	0.196890155548902	0.19375665675354	0.1493	0.0665	0.0027	0.0014	0.0057	0.0028	0.0021	0.0207	0.1515	0.0033	0.0038	0.0041	0.0859	0.0067	0.0036	0.0024	0.002	0.1513	0.1015	0.0035	0.0086	0.0034	0.0202	0.0032	0.0045	0.1873
14	rs78610369	55765064	1.15	0.246899131395369	1.83	0.0678757074061657	0.167196038962512	0.183511439987913	0.1491	0.0665	0.0027	0.0014	0.0057	0.0027	0.002	0.0206	0.1516	0.0033	0.0038	0.004	0.086	0.0067	0.0034	0.0023	0.0019	0.1515	0.1018	0.0035	0.0086	0.0034	0.0203	0.0032	0.0044	0.1875
14	rs76104714	55765787	1.15	0.246899131395369	1.83	0.0678757074061657	0.167090608007603	0.19344655532836	0.1491	0.0665	0.0027	0.0014	0.0057	0.0027	0.002	0.0206	0.1517	0.0033	0.0038	0.004	0.086	0.0065	0.0034	0.0023	0.0019	0.1515	0.1018	0.0035	0.0086	0.0034	0.0203	0.0032	0.0044	0.1875
14	rs66696758	55766509	1.15	0.246899131395369	1.83	0.0678757074061657	0.168181933033531	0.196347354698045	0.1491	0.0665	0.0027	0.0014	0.0057	0.0027	0.002	0.0206	0.1517	0.0033	0.0038	0.004	0.086	0.0065	0.0034	0.0023	0.0019	0.1515	0.1018	0.0035	0.0086	0.0034	0.0203	0.0032	0.0044	0.1875
14	rs77021467	55787659	1.15	0.246899131395369	1.83	0.0678757074061657	0.166950093779525	0.195309681052254	0.1491	0.0665	0.0027	0.0014	0.0057	0.0027	0.002	0.0206	0.1518	0.0033	0.0038	0.004	0.0859	0.0065	0.0034	0.0023	0.0019	0.1515	0.1018	0.0035	0.0086	0.0034	0.0203	0.0032	0.0044	0.1875
14	rs61975440	55790599	1.15	0.246899131395369	1.83	0.0678757074061657	0.168605494235878	0.195724527824818	0.1491	0.0665	0.0027	0.0014	0.0057	0.0027	0.002	0.0207	0.1517	0.0033	0.0038	0.004	0.0859	0.0065	0.0034	0.0023	0.0019	0.1515	0.1018	0.0035	0.0086	0.0034	0.0203	0.0032	0.0044	0.1875
14	rs78895519	55792724	1.15	0.246899131395369	1.83	0.0678757074061657	0.170625892948734	0.189533211808396	0.1491	0.0665	0.0027	0.0014	0.0057	0.0027	0.002	0.0207	0.1517	0.0033	0.0038	0.004	0.0859	0.0066	0.0033	0.0023	0.0019	0.1515	0.1018	0.0035	0.0086	0.0033	0.0203	0.0031	0.0044	0.1875
14	rs34473419	55810827	1.15	0.246899131395369	1.83	0.0678757074061657	0.169065053152054	0.183917591988687	0.1492	0.0666	0.0027	0.0013	0.0057	0.0026	0.002	0.0207	0.1518	0.0033	0.0038	0.004	0.0854	0.0066	0.0033	0.0023	0.0019	0.1517	0.1018	0.0035	0.0086	0.0033	0.0203	0.0032	0.0044	0.1877
14	rs11851870	55815982	1.15	0.246899131395369	1.83	0.0678757074061657	0.169879904832331	0.182598724583481	0.1492	0.0666	0.0027	0.0013	0.0057	0.0026	0.002	0.0207	0.152	0.0033	0.0038	0.004	0.0849	0.0066	0.0033	0.0023	0.0019	0.1518	0.1019	0.0035	0.0086	0.0033	0.0203	0.0032	0.0044	0.1879
14	rs10144418	55817708	1.15	0.246899131395369	1.83	0.0678757074061657	0.172016347393224	0.187177849683327	0.149	0.0666	0.0027	0.0013	0.0057	0.0026	0.002	0.0208	0.152	0.0033	0.0038	0.004	0.0849	0.0066	0.0033	0.0023	0.0019	0.1519	0.102	0.0035	0.0086	0.0033	0.0203	0.0031	0.0044	0.188
14	rs35342573	55818275	1.15	0.246899131395369	1.83	0.0678757074061657	0.173377461879135	0.190971810947648	0.1491	0.0666	0.0027	0.0013	0.0057	0.0025	0.002	0.0208	0.152	0.0033	0.0038	0.004	0.0849	0.0066	0.0033	0.0023	0.0019	0.1519	0.1019	0.0035	0.0086	0.0033	0.0203	0.0031	0.0044	0.188
14	rs35070799	55818403	1.15	0.246899131395369	1.83	0.0678757074061657	0.175430817642631	0.192104727748342	0.1491	0.0666	0.0027	0.0013	0.0057	0.0025	0.002	0.0208	0.152	0.0033	0.0038	0.004	0.0849	0.0066	0.0033	0.0023	0.0019	0.152	0.1019	0.0035	0.0086	0.0033	0.0203	0.0031	0.0044	0.188
14	rs1045002	55818517	1.15	0.246899131395369	1.83	0.0678757074061657	0.179359842427428	0.197178827838367	0.1491	0.0666	0.0027	0.0013	0.0057	0.0025	0.002	0.0208	0.1519	0.0033	0.0038	0.004	0.0849	0.0066	0.0033	0.0023	0.0019	0.152	0.1019	0.0035	0.0086	0.0033	0.0203	0.0031	0.0044	0.188
14	rs3742569	55818706	1.15	0.246899131395369	1.83	0.0678757074061657	0.184379124325355	0.198532493241404	0.149	0.0666	0.0028	0.0013	0.0057	0.0025	0.002	0.0208	0.1521	0.0033	0.0038	0.0041	0.0849	0.0066	0.0033	0.0023	0.0019	0.1519	0.1017	0.0035	0.0086	0.0034	0.0203	0.0031	0.0044	0.188
14	rs10138395	55819219	1.15	0.246899131395369	1.83	0.0678757074061657	0.184379124325355	0.19863675037244	0.149	0.0666	0.0028	0.0013	0.0057	0.0025	0.002	0.0208	0.1521	0.0033	0.0038	0.0041	0.0849	0.0066	0.0033	0.0023	0.0019	0.1519	0.1017	0.0035	0.0086	0.0034	0.0203	0.0031	0.0044	0.188
14	rs7153110	55820628	1.15	0.246899131395369	1.83	0.0678757074061657	0.184230358751504	0.198324034213536	0.149	0.0666	0.0028	0.0013	0.0057	0.0025	0.002	0.0208	0.1521	0.0033	0.0038	0.0041	0.0849	0.0066	0.0033	0.0023	0.0019	0.1519	0.1017	0.0035	0.0086	0.0034	0.0203	0.0031	0.0044	0.188
14	rs17674390	55822143	1.15	0.246899131395369	1.83	0.0678757074061657	0.183784476443665	0.197074828949194	0.149	0.0666	0.0028	0.0013	0.0057	0.0025	0.002	0.0208	0.1521	0.0033	0.0038	0.0041	0.0849	0.0066	0.0033	0.0023	0.0019	0.1519	0.1017	0.0035	0.0086	0.0034	0.0203	0.0031	0.0044	0.188
14	rs45470002	55834585	1.15	0.246899131395369	1.83	0.0678757074061657	0.177243551941815	0.187586756472022	0.149	0.0666	0.0028	0.0013	0.0057	0.0025	0.002	0.0208	0.1521	0.0033	0.0038	0.0041	0.0848	0.0066	0.0033	0.0023	0.0019	0.1519	0.1017	0.0035	0.0086	0.0034	0.0203	0.0031	0.0044	0.188
14	rs117636590	55837255	1.15	0.246899131395369	1.83	0.0678757074061657	0.166985215867479	0.176754473406879	0.1489	0.0666	0.0028	0.0014	0.0057	0.0025	0.002	0.0208	0.1521	0.0033	0.0038	0.0041	0.0848	0.0066	0.0033	0.0023	0.0019	0.1519	0.1017	0.0036	0.0086	0.0034	0.0203	0.0032	0.0044	0.1879
14	rs3825615	55839583	1.15	0.246899131395369	1.83	0.0678757074061657	0.155258441833326	0.177055151267119	0.1487	0.0666	0.0028	0.0014	0.0057	0.0025	0.002	0.0208	0.1521	0.0032	0.0038	0.0042	0.0848	0.0066	0.0033	0.0024	0.0019	0.1519	0.1016	0.0036	0.0086	0.0034	0.0203	0.0032	0.0044	0.1879
14	rs8014477	55841477	1.15	0.246899131395369	1.83	0.0678757074061657	0.149994646476664	0.176053579771191	0.1486	0.0666	0.0028	0.0014	0.0057	0.0025	0.002	0.0208	0.1521	0.0032	0.0038	0.0042	0.0847	0.0066	0.0033	0.0024	0.0019	0.1519	0.1015	0.0036	0.0086	0.0034	0.0203	0.0032	0.0044	0.1879
14	rs116917085	55844094	1.15	0.246899131395369	1.83	0.0678757074061657	0.149171602436711	0.175053977552171	0.1486	0.0666	0.0028	0.0014	0.0057	0.0025	0.002	0.0208	0.1521	0.0032	0.0038	0.0042	0.0847	0.0066	0.0033	0.0024	0.0019	0.1519	0.1015	0.0036	0.0086	0.0034	0.0203	0.0032	0.0044	0.1879
14	rs76460454	55845033	1.15	0.246899131395369	1.83	0.0678757074061657	0.147402991080977	0.175053977552171	0.1486	0.0666	0.0028	0.0014	0.0057	0.0025	0.002	0.0208	0.1521	0.0032	0.0038	0.0042	0.0848	0.0066	0.0033	0.0024	0.0019	0.1519	0.1015	0.0036	0.0086	0.0034	0.0203	0.0032	0.0044	0.1879
14	rs3783653	55855007	1.15	0.246899131395369	1.82	0.0760422202337298	0.150159577589154	0.16899940789326	0.1483	0.0666	0.0029	0.0014	0.0057	0.0025	0.002	0.0208	0.1521	0.0032	0.0038	0.0043	0.0848	0.0067	0.0033	0.0024	0.0019	0.152	0.1013	0.0036	0.0086	0.0034	0.0203	0.0033	0.0045	0.1879
14	rs72717751	55863198	1.14	0.275532638758866	1.83	0.0678757074061657	0.153647958983632	0.162435690875087	0.148	0.0666	0.0029	0.0015	0.0057	0.0024	0.002	0.0208	0.152	0.0033	0.0039	0.0044	0.0847	0.0068	0.0033	0.0025	0.002	0.1522	0.101	0.0036	0.0085	0.0035	0.0204	0.0034	0.0045	0.1879
14	rs80260696	55865258	1.15	0.246899131395369	1.83	0.0678757074061657	0.147827623211847	0.157693680167223	0.1479	0.0666	0.0029	0.0015	0.0057	0.0024	0.002	0.0208	0.152	0.0033	0.0039	0.0044	0.0848	0.0069	0.0033	0.0025	0.002	0.1522	0.1011	0.0036	0.0085	0.0035	0.0204	0.0034	0.0045	0.1879
14	rs10141830	55873273	1.14	0.275532638758866	1.83	0.0678757074061657	0.143581815154878	0.147044299516954	0.1473	0.0666	0.0029	0.0015	0.0057	0.0023	0.0019	0.021	0.1522	0.0033	0.004	0.0044	0.0847	0.0071	0.0031	0.0025	0.002	0.1522	0.101	0.0036	0.0086	0.0035	0.0202	0.0034	0.0046	0.1879
14	rs8004015	55892231	1.14	0.275532638758866	1.84	0.0604088827715036	0.127482715606007	0.118320283111515	0.1461	0.0667	0.0027	0.0016	0.0056	0.0021	0.0021	0.0212	0.1531	0.0033	0.0041	0.0044	0.0847	0.0079	0.0027	0.0025	0.0021	0.1525	0.1011	0.0036	0.0087	0.0036	0.0204	0.0035	0.0048	0.1865
14	rs45612333	55903716	1.14	0.275532638758866	1.84	0.0604088827715036	0.110188693528692	0.102381705502279	0.1457	0.0668	0.0026	0.0016	0.0057	0.0021	0.0021	0.0212	0.1533	0.0033	0.0041	0.0044	0.0847	0.008	0.0028	0.0025	0.002	0.1523	0.1014	0.0036	0.0088	0.0037	0.0204	0.0036	0.0049	0.1862
14	rs117319273	55907490	1.14	0.275532638758866	1.87	0.04181310425502	0.0943505683050158	0.101808540055431	0.1456	0.0668	0.0026	0.0016	0.0057	0.002	0.0021	0.0212	0.1534	0.0033	0.0041	0.0042	0.0847	0.008	0.0028	0.0025	0.002	0.1524	0.1015	0.0036	0.0087	0.0037	0.0204	0.0036	0.0049	0.1861
14	rs7149622	55909402	1.14	0.275532638758866	1.87	0.04181310425502	0.0926713413371399	0.104852248394759	0.1456	0.0668	0.0026	0.0016	0.0057	0.002	0.0021	0.0213	0.1534	0.0033	0.0042	0.0042	0.0847	0.008	0.0028	0.0025	0.002	0.1524	0.1015	0.0036	0.0087	0.0037	0.0204	0.0036	0.0049	0.1861
14	rs6573033	55919060	1.14	0.275532638758866	1.87	0.04181310425502	0.0581511878750602	0.0806850783757492	0.1448	0.067	0.0026	0.0016	0.0057	0.0021	0.002	0.0213	0.1538	0.0033	0.0042	0.004	0.0844	0.0081	0.0029	0.0025	0.0021	0.1523	0.1019	0.0036	0.0086	0.0038	0.0201	0.0036	0.0051	0.1863
14	rs10483642	55920460	1.14	0.275532638758866	1.88	0.0367535648830228	0.0530093322342275	0.0710889082410334	0.1445	0.0669	0.0026	0.0016	0.0057	0.0021	0.002	0.0213	0.1539	0.0033	0.0042	0.004	0.0844	0.0082	0.0029	0.0025	0.0022	0.1523	0.1019	0.0036	0.0086	0.0038	0.02	0.0036	0.0051	0.1863
14	rs12879987	55931307	1.13	0.306408690300974	1.88	0.0367535648830228	0.0392563561504992	0.0800894066322641	0.1408	0.0667	0.0026	0.0022	0.0058	0.0024	0.0021	0.0218	0.1544	0.003	0.0044	0.0039	0.0835	0.0083	0.0028	0.0029	0.0027	0.1525	0.101	0.0038	0.0082	0.0044	0.0206	0.0038	0.0059	0.1869
14	rs17128500	55931968	1.13	0.306408690300974	1.87	0.04181310425502	0.0349755642216778	0.0834632620091467	0.1409	0.0667	0.0026	0.0022	0.0058	0.0024	0.0022	0.0218	0.1543	0.0031	0.0044	0.0038	0.0836	0.0083	0.0029	0.0031	0.0027	0.1526	0.1009	0.0038	0.0082	0.0044	0.0206	0.0038	0.0059	0.1868
14	rs35124085	55932333	1.13	0.306408690300974	1.86	0.047416592333268	0.0343246837878981	0.0822572181755954	0.1409	0.0667	0.0026	0.0022	0.0058	0.0024	0.0022	0.0218	0.1544	0.0031	0.0044	0.0038	0.0836	0.0083	0.0029	0.0031	0.0027	0.1526	0.1009	0.0038	0.0082	0.0044	0.0206	0.0038	0.0059	0.1868
14	rs11158044	55934804	1.13	0.306408690300974	1.86	0.047416592333268	0.0323011008984632	0.0791992646146135	0.1409	0.0666	0.0026	0.0022	0.0058	0.0024	0.0022	0.0218	0.1545	0.0031	0.0044	0.0038	0.0837	0.0083	0.0029	0.0031	0.0027	0.1524	0.1008	0.0038	0.0082	0.0044	0.0205	0.0038	0.0059	0.1867
14	rs12432729	55941431	1.12	0.339600448506511	1.86	0.047416592333268	0.0162064704035413	0.0696788039230055	0.1404	0.066	0.0026	0.0024	0.0058	0.0027	0.0024	0.022	0.1553	0.0032	0.0046	0.0037	0.0851	0.0085	0.0031	0.0033	0.003	0.1519	0.0979	0.0039	0.0083	0.0044	0.0201	0.0039	0.0064	0.1867
14	rs10137420	55942264	1.12	0.339600448506511	1.86	0.047416592333268	0.0163177898127074	0.0669630070671955	0.1396	0.0659	0.0026	0.0024	0.0058	0.0027	0.0024	0.0221	0.1553	0.0032	0.0046	0.0037	0.0852	0.0085	0.0031	0.0033	0.003	0.1519	0.0977	0.0039	0.0083	0.0044	0.0201	0.0039	0.0064	0.1874
14	rs7494034	55949449	1.12	0.339600448506511	1.86	0.047416592333268	0.0137711453801311	0.04949709514237	0.139	0.0661	0.0027	0.0025	0.0058	0.0026	0.0025	0.0225	0.1556	0.0032	0.0045	0.0036	0.0848	0.0086	0.003	0.0032	0.0029	0.1532	0.0958	0.0037	0.0083	0.0044	0.0196	0.004	0.0065	0.189
14	rs58935064	55949752	1.12	0.339600448506511	1.86	0.047416592333268	0.0134330042817596	0.0732259513449364	0.1392	0.0661	0.0025	0.0025	0.0058	0.0026	0.0025	0.0225	0.1558	0.0032	0.0045	0.0031	0.0851	0.0084	0.0029	0.0032	0.0029	0.1532	0.0959	0.0037	0.0083	0.0043	0.0196	0.0039	0.0065	0.1895
14	rs12587011	55953377	1.12	0.339600448506511	1.86	0.047416592333268	0.0137908446050553	0.059089864750233	0.139	0.066	0.0026	0.0025	0.0058	0.0026	0.0026	0.0225	0.1549	0.0032	0.0045	0.0031	0.0854	0.0084	0.003	0.0032	0.0029	0.1535	0.0957	0.0037	0.0083	0.0044	0.0196	0.004	0.0065	0.1898
14	rs2880178	55955006	1.12	0.339600448506511	1.87	0.04181310425502	0.0149138455731034	0.0644963240392324	0.1391	0.0659	0.0026	0.0025	0.0058	0.0026	0.0027	0.0225	0.155	0.0032	0.0045	0.0031	0.0855	0.0084	0.003	0.0032	0.0029	0.1533	0.0956	0.0037	0.0083	0.0044	0.0195	0.0037	0.0063	0.19
14	rs7146055	55965724	1.12	0.339600448506511	1.88	0.0367535648830228	0.0095486136266226	0.0564303715929338	0.1388	0.0661	0.0026	0.0025	0.0058	0.0025	0.0028	0.0224	0.1552	0.0032	0.0045	0.0032	0.0861	0.0084	0.0032	0.0031	0.0029	0.1529	0.0954	0.0036	0.0084	0.0044	0.0194	0.0038	0.0063	0.1899
14	rs77434003	55975469	1.12	0.339600448506511	1.88	0.0367535648830228	0.00947405279142689	0.0600758931358558	0.1384	0.0665	0.0026	0.0028	0.0058	0.0025	0.0028	0.0224	0.1545	0.0032	0.0045	0.0033	0.0862	0.0084	0.0033	0.0031	0.003	0.1528	0.0951	0.0036	0.0084	0.0044	0.0195	0.0038	0.0063	0.19
14	rs1188077	55977393	1.12	0.339600448506511	1.88	0.0367535648830228	0.00932136056447182	0.05559810062116	0.1384	0.0667	0.0027	0.0028	0.0058	0.0025	0.0028	0.0224	0.1543	0.0032	0.0045	0.0033	0.0862	0.0084	0.0033	0.0031	0.003	0.1528	0.095	0.0036	0.0085	0.0044	0.0195	0.0038	0.0063	0.1901
14	rs1188078	55978227	1.12	0.339600448506511	1.88	0.0367535648830228	0.00897868930364265	0.0535093889511163	0.1383	0.0668	0.0027	0.0029	0.0058	0.0025	0.0029	0.0224	0.1542	0.0032	0.0045	0.0033	0.0862	0.0084	0.0033	0.0031	0.003	0.1527	0.095	0.0036	0.0085	0.0044	0.0195	0.0038	0.0063	0.1901
14	rs1188079	55979712	1.12	0.339600448506511	1.87	0.04181310425502	0.00997440594224134	0.0568807159807942	0.1382	0.0668	0.0027	0.0029	0.0058	0.0025	0.0029	0.0224	0.1538	0.0032	0.0045	0.0033	0.0863	0.0084	0.0033	0.0031	0.003	0.1527	0.0949	0.0036	0.0085	0.0044	0.0197	0.0038	0.0063	0.1901
14	rs75473810	55981969	1.13	0.306408690300974	1.87	0.04181310425502	0.0131898367246267	0.0799407688518191	0.1381	0.0667	0.0027	0.0029	0.0058	0.0025	0.0029	0.0224	0.1538	0.0032	0.0045	0.0033	0.0862	0.0084	0.0033	0.0032	0.003	0.1527	0.0949	0.0036	0.0085	0.0044	0.0197	0.0038	0.0063	0.1902
14	rs12588935	55996897	1.13	0.306408690300974	1.86	0.047416592333268	0.0113779543732397	0.0588280991512616	0.1376	0.0662	0.0027	0.0029	0.0058	0.0026	0.003	0.0223	0.1537	0.0032	0.0045	0.0033	0.0862	0.0085	0.0034	0.0032	0.0031	0.1524	0.095	0.0036	0.0085	0.0045	0.0197	0.004	0.0063	0.1907
14	rs61976625	56000296	1.13	0.306408690300974	1.86	0.047416592333268	0.00683722082783362	0.00698360053309797	0.1351	0.064	0.0034	0.0031	0.0059	0.0029	0.0036	0.0226	0.1525	0.0035	0.0049	0.0041	0.086	0.0091	0.0042	0.0033	0.0034	0.15	0.0944	0.0035	0.0086	0.0046	0.0196	0.0046	0.007	0.193
14	rs17128552	56005933	1.13	0.306408690300974	1.86	0.047416592333268	0.00674883772441055	0.00607962918664824	0.1351	0.0639	0.0034	0.0031	0.0059	0.0029	0.0036	0.0226	0.1525	0.0035	0.005	0.0041	0.0859	0.0091	0.0042	0.0033	0.0034	0.15	0.0944	0.0035	0.0086	0.0046	0.0196	0.0046	0.0071	0.1931
14	rs12886742	56006314	1.13	0.306408690300974	1.86	0.047416592333268	0.00670688020992249	0.00605787529142239	0.1346	0.0639	0.0034	0.0031	0.0058	0.0029	0.0036	0.0227	0.1525	0.0036	0.005	0.0041	0.086	0.0091	0.0042	0.0034	0.0034	0.1501	0.0945	0.0035	0.0086	0.0046	0.0196	0.0046	0.0071	0.1932
14	rs76652113	56006558	1.13	0.306408690300974	1.86	0.047416592333268	0.00671068619522535	0.00610142432035487	0.1346	0.0639	0.0034	0.0031	0.0058	0.0029	0.0036	0.0227	0.1525	0.0036	0.005	0.0041	0.086	0.0091	0.0042	0.0034	0.0034	0.1501	0.0945	0.0035	0.0086	0.0046	0.0196	0.0046	0.0071	0.1932
14	rs56099622	56013403	1.13	0.306408690300974	1.86	0.047416592333268	0.0071916688201465	0.00471323609573375	0.1346	0.0638	0.0035	0.003	0.0058	0.0029	0.0037	0.0227	0.1525	0.0036	0.0051	0.0042	0.086	0.0091	0.0042	0.0034	0.0033	0.1498	0.0943	0.0035	0.0086	0.0046	0.0196	0.0047	0.0071	0.1933
14	rs35536987	56024021	1.13	0.306408690300974	1.86	0.047416592333268	0.00712365862639294	0.00410810071452174	0.1345	0.0637	0.0036	0.003	0.0058	0.0029	0.0037	0.0227	0.1524	0.0037	0.0051	0.0042	0.086	0.0091	0.0042	0.0034	0.0033	0.1497	0.0944	0.0035	0.0086	0.0046	0.0196	0.0047	0.0071	0.1934
14	rs77878673	56025746	1.13	0.306408690300974	1.86	0.047416592333268	0.0061013435520933	0.00629943630787076	0.1345	0.064	0.0036	0.0032	0.0058	0.0029	0.0038	0.0228	0.1526	0.0037	0.0051	0.0045	0.086	0.0086	0.0042	0.0034	0.0034	0.149	0.0944	0.0035	0.0086	0.0045	0.0196	0.0047	0.0071	0.1935
14	rs77127093	56026136	1.13	0.306408690300974	1.86	0.047416592333268	0.00612968885145026	0.00632164384149818	0.1345	0.064	0.0036	0.0032	0.0058	0.0029	0.0038	0.0228	0.1526	0.0037	0.0051	0.0045	0.086	0.0086	0.0042	0.0034	0.0034	0.149	0.0944	0.0035	0.0086	0.0045	0.0196	0.0047	0.0071	0.1935
14	rs10083493	56045411	1.13	0.306408690300974	1.86	0.047416592333268	0.0062729480260178	0.00366273941643366	0.1333	0.0629	0.0037	0.003	0.0056	0.0029	0.0039	0.0227	0.1531	0.0038	0.005	0.0047	0.0862	0.0086	0.0044	0.0031	0.0032	0.1483	0.0952	0.0035	0.0087	0.0047	0.0196	0.0049	0.0072	0.1947
14	rs78323463	56045451	1.13	0.306408690300974	1.85	0.0536022520271762	0.0062729480260178	0.00366273941643366	0.1333	0.0629	0.0037	0.003	0.0056	0.0029	0.0039	0.0227	0.1531	0.0038	0.005	0.0047	0.0862	0.0086	0.0044	0.0031	0.0032	0.1483	0.0952	0.0035	0.0087	0.0047	0.0196	0.0049	0.0072	0.1947
14	rs1138345	56078739	1.13	0.306408690300974	1.86	0.047416592333268	0.00651869399801384	0.00428675773911891	0.1329	0.0629	0.0036	0.003	0.0056	0.0029	0.0038	0.0227	0.1532	0.0038	0.005	0.0048	0.0861	0.0086	0.0045	0.0031	0.0032	0.1484	0.0954	0.0035	0.0088	0.0047	0.0196	0.0049	0.0072	0.1949
14	rs117155097	56080828	1.13	0.306408690300974	1.86	0.047416592333268	0.00644088291630682	0.00536312621623397	0.1329	0.0629	0.0036	0.003	0.0056	0.0029	0.0038	0.0227	0.1533	0.0038	0.005	0.0048	0.0861	0.0086	0.0045	0.0031	0.0031	0.1484	0.0954	0.0035	0.0088	0.0047	0.0196	0.0049	0.0072	0.1949
14	rs12884265	56085130	1.13	0.306408690300974	1.86	0.047416592333268	0.00643350993407149	0.00546550598252324	0.1329	0.0628	0.0036	0.0029	0.0056	0.0029	0.0038	0.0227	0.1533	0.0038	0.005	0.0048	0.0861	0.0086	0.0045	0.0031	0.0031	0.1484	0.0955	0.0035	0.0089	0.0047	0.0196	0.0049	0.0072	0.1949
14	rs2274075	56096731	1.13	0.306408690300974	1.86	0.047416592333268	0.00642614347484777	0.0054244304684325	0.1328	0.0628	0.0036	0.0029	0.0056	0.0029	0.0037	0.0227	0.1535	0.0038	0.005	0.0048	0.086	0.0086	0.0045	0.0031	0.0031	0.1484	0.0956	0.0035	0.0089	0.0047	0.0195	0.0049	0.0072	0.195
14	rs61976631	56098619	1.13	0.306408690300974	1.86	0.047416592333268	0.00628379595157769	0.00520146073521423	0.1328	0.0628	0.0036	0.0029	0.0056	0.0029	0.0037	0.0227	0.1535	0.0038	0.005	0.0048	0.086	0.0086	0.0045	0.0031	0.0031	0.1484	0.0956	0.0035	0.0089	0.0047	0.0195	0.0049	0.0072	0.195
14	rs10483644	56101879	1.13	0.306408690300974	1.86	0.047416592333268	0.00692649314908942	0.00437762342012653	0.1327	0.0628	0.0036	0.0029	0.0056	0.0029	0.0037	0.0227	0.1536	0.0038	0.005	0.0048	0.0861	0.0086	0.0045	0.0031	0.0031	0.1484	0.0957	0.0033	0.0089	0.0047	0.0195	0.0049	0.0072	0.1949
14	rs191325200	56103567	1.13	0.306408690300974	1.86	0.047416592333268	0.00698912312166112	0.00508194122265709	0.1328	0.0628	0.0036	0.0029	0.0056	0.003	0.0037	0.0227	0.1536	0.0038	0.005	0.0048	0.0859	0.0086	0.0045	0.0031	0.003	0.1484	0.0957	0.0033	0.0089	0.0047	0.0194	0.0049	0.0072	0.1951
14	rs2274077	56106013	1.13	0.306408690300974	1.84	0.0604088827715036	0.00679099732434404	0.00712488612769719	0.1327	0.0628	0.0036	0.0029	0.0056	0.003	0.0037	0.0227	0.1535	0.0038	0.005	0.0048	0.0859	0.0086	0.0045	0.0031	0.003	0.1484	0.0956	0.0033	0.0089	0.0047	0.0194	0.0049	0.0072	0.195
14	rs2147119	56127906	1.13	0.306408690300974	1.85	0.0536022520271762	0.00796881927565116	0.00915028632356226	0.1326	0.0628	0.0036	0.003	0.0055	0.003	0.0038	0.0225	0.1537	0.0038	0.0048	0.0049	0.086	0.0086	0.0046	0.0032	0.003	0.1485	0.0956	0.0033	0.0089	0.0048	0.0193	0.0049	0.0071	0.1949
14	rs72721591	56141768	1.13	0.306408690300974	1.85	0.0536022520271762	0.0082550257587188	0.010347434181497	0.1326	0.0628	0.0036	0.003	0.0055	0.0031	0.0038	0.0225	0.1537	0.0038	0.0048	0.0049	0.086	0.0086	0.0046	0.0032	0.003	0.1485	0.0956	0.0033	0.0089	0.0048	0.0193	0.0049	0.0071	0.1949
14	rs118134167	56148243	1.13	0.306408690300974	1.84	0.0604088827715036	0.00853069794388322	0.00882970978596769	0.1325	0.0628	0.0036	0.003	0.0055	0.0031	0.0038	0.0225	0.1538	0.0038	0.0048	0.0049	0.086	0.0086	0.0046	0.0032	0.003	0.1486	0.0956	0.0033	0.0089	0.0048	0.0193	0.0049	0.007	0.1949
14	rs1953356	56150151	1.13	0.306408690300974	1.84	0.0604088827715036	0.00883681355350604	0.00772954231891256	0.1326	0.0628	0.0036	0.003	0.0055	0.003	0.0038	0.0225	0.1538	0.0037	0.0048	0.0049	0.0859	0.0086	0.0046	0.0032	0.003	0.1487	0.0957	0.0033	0.0089	0.0048	0.0193	0.0049	0.007	0.1949
14	rs7141372	56153027	1.13	0.306408690300974	1.84	0.0604088827715036	0.00918989906750682	0.0104049540046055	0.1326	0.0628	0.0036	0.0031	0.0055	0.003	0.0038	0.0225	0.1538	0.0038	0.0048	0.005	0.0859	0.0086	0.0046	0.0032	0.003	0.1486	0.0956	0.0033	0.0089	0.0048	0.0192	0.0048	0.007	0.1949
14	rs8015588	56160904	1.13	0.306408690300974	1.84	0.0604088827715036	0.00957856220094559	0.0092856022847993	0.1325	0.0628	0.0036	0.0031	0.0055	0.0031	0.0038	0.0224	0.1538	0.0038	0.0048	0.005	0.0857	0.0086	0.0046	0.0032	0.003	0.1488	0.0956	0.0033	0.0089	0.0048	0.0192	0.0048	0.007	0.195
14	rs61976649	56166934	1.14	0.275532638758866	1.84	0.0604088827715036	0.0119696004403071	0.0210540076613062	0.1323	0.0629	0.0036	0.0031	0.0055	0.0031	0.0038	0.0224	0.1536	0.0038	0.0048	0.005	0.0857	0.0086	0.0046	0.0032	0.003	0.1489	0.0958	0.0033	0.0089	0.0048	0.0192	0.0048	0.007	0.1949
14	rs12888097	56179309	1.14	0.275532638758866	1.85	0.0536022520271762	0.0249187893304777	0.0221724280172916	0.1285	0.0635	0.0036	0.0038	0.0055	0.0034	0.004	0.0228	0.1516	0.004	0.0048	0.0052	0.0854	0.0086	0.0049	0.0032	0.0033	0.1495	0.0983	0.0032	0.009	0.0049	0.0195	0.0048	0.0071	0.194
14	rs11158049	56180567	1.14	0.275532638758866	1.85	0.0536022520271762	0.0237163785177739	0.0164605891039461	0.1285	0.0636	0.0036	0.0038	0.0055	0.0034	0.004	0.0228	0.1516	0.004	0.0048	0.0052	0.0855	0.0086	0.005	0.0032	0.0033	0.1493	0.0984	0.0032	0.009	0.0049	0.0195	0.0048	0.0071	0.194
14	rs76445830	56184029	1.14	0.275532638758866	1.85	0.0536022520271762	0.0234538559572312	0.0129675137212098	0.1286	0.0634	0.0036	0.0038	0.0055	0.0034	0.0041	0.0228	0.1517	0.004	0.0048	0.0052	0.086	0.0086	0.0049	0.0032	0.0033	0.1494	0.0983	0.0032	0.009	0.0049	0.0195	0.0048	0.007	0.1935
14	rs73289545	56184141	1.14	0.275532638758866	1.85	0.0536022520271762	0.0235897170737596	0.0122061956639571	0.1287	0.0634	0.0036	0.0038	0.0055	0.0034	0.0041	0.0229	0.1516	0.004	0.0048	0.0052	0.086	0.0086	0.0049	0.0032	0.0033	0.1494	0.0983	0.0032	0.009	0.0049	0.0195	0.0048	0.007	0.1935
14	rs7145545	56185501	1.14	0.275532638758866	1.85	0.0536022520271762	0.0296014834802633	0.0125522483940766	0.1287	0.0633	0.0036	0.0039	0.0055	0.0034	0.0041	0.0229	0.1517	0.0041	0.0048	0.0053	0.0854	0.0086	0.0049	0.0032	0.0033	0.1497	0.0984	0.0032	0.009	0.0049	0.0195	0.0048	0.0071	0.1934
14	rs17832389	56185836	1.14	0.275532638758866	1.87	0.04181310425502	0.033669781743381	0.0126156918882927	0.1286	0.0631	0.0036	0.0039	0.0055	0.0034	0.0041	0.023	0.1516	0.0041	0.0048	0.0053	0.0854	0.0086	0.0052	0.0032	0.0033	0.1497	0.0983	0.0032	0.0088	0.0049	0.0195	0.0049	0.0071	0.1933
14	rs8012377	56191413	1.14	0.275532638758866	1.87	0.04181310425502	0.0337198466795985	0.0150066731474359	0.1284	0.0631	0.0036	0.004	0.0055	0.0035	0.0041	0.023	0.1516	0.0041	0.0048	0.0054	0.0852	0.0086	0.0052	0.0033	0.0035	0.1497	0.0984	0.0032	0.0088	0.0049	0.0194	0.0054	0.0071	0.1929
14	rs117361227	56192289	1.14	0.275532638758866	1.86	0.047416592333268	0.0342613297512771	0.0197250652650028	0.1283	0.0631	0.0036	0.0041	0.0055	0.0035	0.0041	0.023	0.1516	0.0041	0.0048	0.0054	0.0852	0.0086	0.0052	0.0033	0.0035	0.1497	0.0984	0.0032	0.0088	0.0049	0.0194	0.0054	0.0071	0.1928
14	rs868200	56195998	1.14	0.275532638758866	1.86	0.047416592333268	0.0362107944581611	0.0305727652821174	0.1282	0.0632	0.0036	0.0041	0.0055	0.0035	0.0041	0.023	0.1515	0.0041	0.0048	0.0054	0.0852	0.0086	0.0052	0.0032	0.0036	0.1497	0.0984	0.0032	0.0088	0.0049	0.0194	0.0054	0.0071	0.1928
14	rs76870469	56199908	1.14	0.275532638758866	1.86	0.047416592333268	0.0548741419074891	0.0569451762326892	0.1282	0.0631	0.0036	0.0043	0.0055	0.0035	0.0042	0.0231	0.1517	0.0041	0.0048	0.0054	0.0849	0.0086	0.0053	0.0033	0.0036	0.1496	0.0982	0.0032	0.0087	0.0049	0.0195	0.0054	0.0071	0.1926
14	rs72723510	56202952	1.14	0.275532638758866	1.86	0.047416592333268	0.0578611920322298	0.0632776061613162	0.1281	0.0632	0.0036	0.0044	0.0055	0.0035	0.0042	0.0231	0.1518	0.0041	0.0048	0.0054	0.0847	0.0086	0.0053	0.0033	0.0036	0.1496	0.0981	0.0032	0.0087	0.005	0.0195	0.0054	0.0072	0.1925
14	rs2152283	56203914	1.14	0.275532638758866	1.86	0.047416592333268	0.0580060695551763	0.065519386739129	0.128	0.0632	0.0036	0.0044	0.0055	0.0035	0.0042	0.0231	0.1519	0.0041	0.0048	0.0054	0.0847	0.0086	0.0053	0.0033	0.0036	0.1495	0.0981	0.0032	0.0087	0.005	0.0195	0.0054	0.0072	0.1925
14	rs79454351	56205585	1.15	0.246899131395369	1.86	0.047416592333268	0.0659929923328082	0.0926525454167804	0.1274	0.0633	0.0037	0.0046	0.0056	0.0035	0.0044	0.0231	0.1518	0.0041	0.0048	0.0055	0.0845	0.0086	0.0054	0.0034	0.0037	0.149	0.0982	0.0032	0.0087	0.005	0.0196	0.0055	0.0073	0.192
14	rs945268	56207914	1.16	0.220431575918666	1.86	0.047416592333268	0.0959484049895565	0.0556619326325885	0.1263	0.0636	0.004	0.005	0.0059	0.0038	0.0048	0.0231	0.1516	0.0042	0.0049	0.0059	0.0848	0.0086	0.0058	0.0036	0.0038	0.1477	0.0984	0.0033	0.0087	0.0051	0.0199	0.0057	0.0075	0.1906
14	rs4901598	56212131	1.17	0.196050020118376	1.85	0.0536022520271762	0.124188663068277	0.0707352835858344	0.1257	0.0639	0.0042	0.0052	0.006	0.0041	0.005	0.023	0.1501	0.0042	0.005	0.006	0.085	0.0086	0.0061	0.0036	0.0038	0.1471	0.0988	0.0033	0.0086	0.0051	0.0202	0.0056	0.0076	0.1904
14	rs12893836	56213894	1.17	0.196050020118376	1.84	0.0604088827715036	0.133150758362611	0.0870467638780062	0.1261	0.0641	0.0042	0.0053	0.006	0.0042	0.005	0.0229	0.1494	0.0043	0.0051	0.0061	0.085	0.0086	0.0061	0.0037	0.0038	0.1471	0.0985	0.0034	0.0086	0.0051	0.0203	0.0056	0.0075	0.1903
14	rs872186	56214471	1.17	0.196050020118376	1.84	0.0604088827715036	0.137805179718266	0.0611352977428614	0.1263	0.0641	0.0042	0.0053	0.006	0.0042	0.005	0.0229	0.1492	0.0043	0.0051	0.0061	0.0851	0.0086	0.0062	0.0037	0.0038	0.1469	0.0984	0.0034	0.0086	0.0051	0.0203	0.0056	0.0075	0.1904
14	rs4898872	56217626	1.19	0.153209069243504	1.84	0.0604088827715036	0.255046227039177	0.0555343001299485	0.1295	0.0645	0.0042	0.0052	0.0062	0.0046	0.005	0.0234	0.147	0.0044	0.0051	0.0069	0.0856	0.0086	0.0064	0.0038	0.0035	0.1482	0.0958	0.0035	0.0083	0.0053	0.0208	0.0056	0.0074	0.1875
14	rs8014482	56225235	1.19	0.153209069243504	1.83	0.0678757074061657	0.317484796184235	0.0739440968086657	0.1319	0.0638	0.004	0.0048	0.0062	0.0044	0.0054	0.0236	0.1459	0.0043	0.0054	0.0068	0.086	0.0085	0.0062	0.0034	0.0036	0.1517	0.0958	0.0035	0.0081	0.0053	0.0213	0.0052	0.007	0.1843
14	rs28590197	56231602	1.19	0.153209069243504	1.83	0.0678757074061657	0.391603937017427	0.100910383449072	0.1326	0.0638	0.0037	0.0047	0.0061	0.0043	0.0054	0.0236	0.1453	0.0042	0.0055	0.0068	0.0858	0.0084	0.0061	0.0033	0.0036	0.1525	0.0961	0.0035	0.008	0.0053	0.0215	0.005	0.007	0.1843
14	rs17128806	56236638	1.19	0.153209069243504	1.83	0.0678757074061657	0.398228637778314	0.109777077185642	0.1326	0.0636	0.0037	0.0047	0.0062	0.0043	0.0053	0.0234	0.1454	0.0042	0.0055	0.0068	0.0856	0.0084	0.006	0.0033	0.0035	0.1526	0.0962	0.0035	0.008	0.0053	0.0216	0.0049	0.007	0.1846
14	rs12323583	56238939	1.19	0.153209069243504	1.83	0.0678757074061657	0.397721391340563	0.0710889082410334	0.1327	0.0635	0.0037	0.0047	0.0062	0.0043	0.0053	0.0233	0.1454	0.0042	0.0056	0.0068	0.0856	0.0085	0.006	0.0033	0.0035	0.1527	0.0962	0.0034	0.008	0.0053	0.0215	0.0049	0.007	0.1847
14	rs72622473	56245453	1.19	0.153209069243504	1.83	0.0678757074061657	0.325159639263023	0.0546444086596844	0.1328	0.0637	0.0036	0.0046	0.0061	0.0042	0.0052	0.023	0.146	0.0041	0.0055	0.0066	0.0854	0.0084	0.006	0.0033	0.0034	0.1531	0.0964	0.0034	0.0081	0.0053	0.0219	0.0049	0.0069	0.1844
14	rs2152278	56252062	1.19	0.153209069243504	1.83	0.0678757074061657	0.230179188510995	0.033312189063451	0.1322	0.064	0.0037	0.0044	0.0062	0.0038	0.0047	0.0231	0.1472	0.0042	0.0055	0.0065	0.0847	0.0083	0.0056	0.0031	0.0032	0.1531	0.0975	0.0033	0.0083	0.0055	0.0223	0.0048	0.0067	0.1847
14	rs10131235	56266540	1.19	0.153209069243504	1.84	0.0604088827715036	0.25104751046641	0.03982596682484	0.1308	0.0637	0.0037	0.0041	0.0062	0.0035	0.0044	0.0232	0.1481	0.0041	0.0055	0.0067	0.085	0.0082	0.0054	0.0029	0.003	0.1525	0.0992	0.0033	0.0082	0.0056	0.0225	0.0048	0.0069	0.1852
14	rs10459511	56266816	1.19	0.153209069243504	1.83	0.0678757074061657	0.255850114591153	0.042283217594939	0.1308	0.0636	0.0037	0.0041	0.0062	0.0035	0.0044	0.0232	0.1481	0.0041	0.0055	0.0067	0.0849	0.0082	0.0055	0.0029	0.003	0.1525	0.0992	0.0033	0.0082	0.0057	0.0225	0.0048	0.0069	0.1852
14	rs75743590	56273901	1.19	0.153209069243504	1.83	0.0678757074061657	0.257282656756015	0.0431930576895719	0.1308	0.0637	0.0037	0.0041	0.0062	0.0035	0.0044	0.0232	0.1481	0.0041	0.0055	0.0067	0.0849	0.0082	0.0055	0.0029	0.003	0.1525	0.0992	0.0033	0.0082	0.0057	0.0225	0.0048	0.0069	0.1852
14	rs34885968	56281728	1.19	0.153209069243504	1.82	0.0760422202337298	0.253131419560362	0.0385135930593021	0.1307	0.0637	0.0037	0.0041	0.0062	0.0035	0.0044	0.0232	0.1482	0.0041	0.0055	0.0067	0.0849	0.0082	0.0055	0.0029	0.003	0.1524	0.0993	0.0033	0.0081	0.0057	0.0225	0.0048	0.0069	0.1852
14	rs12878170	56288407	1.19	0.153209069243504	1.82	0.0760422202337298	0.250207754430416	0.0347483228224148	0.1306	0.0637	0.0037	0.0041	0.0062	0.0035	0.0044	0.0232	0.1481	0.0041	0.0055	0.0067	0.0849	0.0082	0.0055	0.0029	0.003	0.1524	0.0993	0.0033	0.0082	0.0057	0.0226	0.0048	0.0069	0.1852
14	rs76063129	56291038	1.19	0.153209069243504	1.82	0.0760422202337298	0.249149212503801	0.0342836759910563	0.1306	0.0637	0.0038	0.0041	0.0062	0.0035	0.0044	0.0232	0.1481	0.0041	0.0055	0.0067	0.0848	0.0082	0.0055	0.0029	0.003	0.1524	0.0993	0.0033	0.0081	0.0057	0.0226	0.0048	0.0069	0.1852
14	rs7148208	56298925	1.19	0.153209069243504	1.82	0.0760422202337298	0.223694230607785	0.0244924375674286	0.1302	0.0636	0.0039	0.0041	0.0062	0.0035	0.0044	0.0232	0.1483	0.0041	0.0055	0.0067	0.0848	0.0082	0.0055	0.003	0.0029	0.152	0.0997	0.0033	0.0081	0.0057	0.0227	0.0048	0.0069	0.1852
14	rs11625150	56302884	1.19	0.153209069243504	1.82	0.0760422202337298	0.215641719194118	0.0267841997551785	0.13	0.0636	0.0038	0.0041	0.0062	0.0036	0.0044	0.0232	0.1485	0.0041	0.0055	0.0066	0.0847	0.0083	0.0055	0.003	0.0029	0.152	0.0998	0.0033	0.0081	0.0057	0.0227	0.0048	0.0069	0.1851
14	rs76677854	56306044	1.19	0.153209069243504	1.82	0.0760422202337298	0.218908503597649	0.0314078799091107	0.13	0.0637	0.0038	0.0041	0.0062	0.0036	0.0044	0.0232	0.1485	0.0041	0.0055	0.0066	0.0847	0.0083	0.0055	0.003	0.0029	0.152	0.0998	0.0033	0.0081	0.0057	0.0228	0.0048	0.0069	0.1851
14	rs35986644	56309810	1.18	0.173671271070618	1.82	0.0760422202337298	0.222202814690744	0.0369011486099333	0.1299	0.0637	0.0038	0.0041	0.0062	0.0036	0.0044	0.0232	0.1486	0.0041	0.0055	0.0066	0.0847	0.0083	0.0055	0.003	0.0029	0.152	0.0998	0.0033	0.0081	0.0057	0.0229	0.0048	0.0069	0.185
14	rs17128859	56310028	1.18	0.173671271070618	1.82	0.0760422202337298	0.222409622710071	0.036529419968346	0.1299	0.0637	0.0038	0.0041	0.0062	0.0036	0.0044	0.0232	0.1486	0.0041	0.0055	0.0066	0.0847	0.0083	0.0055	0.003	0.0029	0.152	0.0998	0.0033	0.0081	0.0057	0.0229	0.0048	0.0069	0.185
14	rs11621920	56312118	1.18	0.173671271070618	1.82	0.0760422202337298	0.227530923384785	0.0475125237901663	0.1298	0.0636	0.0038	0.0041	0.0062	0.0036	0.0043	0.0232	0.1486	0.0041	0.0055	0.0066	0.0847	0.0083	0.0055	0.003	0.0028	0.1519	0.0998	0.0033	0.0081	0.0057	0.023	0.0048	0.0069	0.1851
14	rs117235102	56320111	1.19	0.153209069243504	1.81	0.0849480383532209	0.208990979540589	0.075679389756665	0.1294	0.0636	0.0039	0.004	0.0062	0.0037	0.0043	0.0233	0.1486	0.004	0.0055	0.0065	0.0848	0.0084	0.0055	0.003	0.0029	0.1519	0.0999	0.0033	0.0081	0.0057	0.023	0.0047	0.0069	0.1851
14	rs35723989	56323733	1.19	0.153209069243504	1.76	0.141944438278083	0.202026138085772	0.0747373861482215	0.1293	0.0637	0.0039	0.004	0.0062	0.0037	0.0043	0.0233	0.1486	0.004	0.0055	0.0065	0.0847	0.0084	0.0055	0.003	0.0029	0.1519	0.0999	0.0033	0.0081	0.0057	0.023	0.0047	0.0069	0.1851
14	rs12147315	56338379	1.19	0.153209069243504	1.76	0.141944438278083	0.142523869491599	0.0546444086596844	0.1287	0.0638	0.004	0.0039	0.0062	0.0038	0.0042	0.0233	0.1487	0.0041	0.0055	0.0064	0.0847	0.0085	0.0056	0.0031	0.003	0.152	0.1	0.0033	0.0081	0.0058	0.0231	0.0047	0.0069	0.1851
14	rs28485421	56341499	1.19	0.153209069243504	1.76	0.141944438278083	0.106962694612706	0.0487713126614836	0.128	0.064	0.004	0.0038	0.0063	0.0039	0.0042	0.0234	0.1487	0.0041	0.0055	0.0062	0.0846	0.0086	0.0057	0.0031	0.0031	0.152	0.1	0.0033	0.0081	0.0059	0.0232	0.0047	0.007	0.185
14	rs74054514	56343792	1.19	0.153209069243504	1.76	0.141944438278083	0.0994256340083085	0.0279897283905579	0.1275	0.064	0.004	0.004	0.0064	0.004	0.0042	0.0235	0.1488	0.0042	0.0055	0.0061	0.0847	0.0087	0.0057	0.0032	0.0031	0.1518	0.1002	0.0034	0.0082	0.006	0.0233	0.0046	0.0071	0.1844
14	rs34749214	56344785	1.19	0.153209069243504	1.76	0.141944438278083	0.106747947900655	0.0344382397724384	0.1271	0.064	0.004	0.004	0.0064	0.0041	0.0042	0.0236	0.1488	0.0042	0.0055	0.006	0.0848	0.0088	0.0057	0.0032	0.003	0.1517	0.1002	0.0035	0.0082	0.0061	0.0233	0.0046	0.0072	0.1842
14	rs10498479	56346245	1.19	0.153209069243504	1.75	0.156107803097264	0.111203838246846	0.037596035498479	0.1264	0.0641	0.004	0.0038	0.0065	0.0041	0.0042	0.0237	0.1488	0.0043	0.0054	0.0062	0.085	0.0089	0.0057	0.0032	0.003	0.1515	0.1004	0.0036	0.0082	0.0062	0.0235	0.0045	0.0074	0.1839
14	rs8012251	56346641	1.19	0.153209069243504	1.75	0.156107803097264	0.133519574725915	0.027106308487739	0.1257	0.0641	0.004	0.0037	0.0065	0.0041	0.0042	0.024	0.1486	0.0044	0.0053	0.0063	0.0851	0.009	0.0057	0.0032	0.003	0.1514	0.1004	0.0036	0.0083	0.0063	0.0235	0.0044	0.0076	0.1841
14	rs34627712	56346718	1.19	0.153209069243504	1.74	0.171280181914382	0.135496981281323	0.0412700067924072	0.1257	0.0642	0.0041	0.0029	0.0065	0.0041	0.0042	0.024	0.1485	0.0044	0.0053	0.0066	0.0851	0.009	0.0058	0.0031	0.003	0.1514	0.1006	0.0036	0.0083	0.0063	0.0234	0.0046	0.0076	0.1842
14	rs11620728	56348757	1.19	0.153209069243504	1.74	0.171280181914382	0.122313172573963	0.0322033852047225	0.1255	0.0643	0.0042	0.0029	0.0062	0.0041	0.0039	0.0238	0.1491	0.0045	0.0055	0.0064	0.0835	0.0095	0.0059	0.0029	0.003	0.1506	0.1011	0.0037	0.0083	0.0065	0.0234	0.0046	0.0079	0.1853
14	rs11629191	56353758	1.18	0.173671271070618	1.74	0.171280181914382	0.113752922646594	0.0394411426689033	0.1251	0.0643	0.0044	0.0028	0.0066	0.004	0.0037	0.0236	0.1501	0.0047	0.0057	0.0061	0.0811	0.0096	0.0059	0.0027	0.003	0.1492	0.1017	0.0038	0.0084	0.0066	0.0235	0.0046	0.0083	0.1869
14	rs7145022	56354934	1.18	0.173671271070618	1.74	0.171280181914382	0.109724202390748	0.0385678787188565	0.1251	0.0644	0.0044	0.0028	0.0066	0.004	0.0037	0.0236	0.15	0.0047	0.0057	0.0061	0.0812	0.0096	0.0059	0.0027	0.003	0.1492	0.1015	0.0038	0.0084	0.0066	0.0235	0.0046	0.0083	0.1871
14	rs7151961	56363990	1.18	0.173671271070618	1.74	0.171280181914382	0.0976646256299366	0.0355814236323044	0.1249	0.0652	0.0043	0.0028	0.0067	0.004	0.0036	0.0236	0.15	0.0048	0.0058	0.0062	0.0811	0.0096	0.0061	0.0026	0.003	0.149	0.1011	0.0039	0.0082	0.0066	0.0234	0.0047	0.0082	0.1871
14	rs1952889	56365566	1.18	0.173671271070618	1.73	0.187497716434302	0.0778338988623604	0.0273374958803479	0.1249	0.0655	0.0043	0.0027	0.0066	0.0039	0.0034	0.0235	0.1504	0.0048	0.0057	0.0061	0.0813	0.0095	0.006	0.0026	0.003	0.1491	0.1014	0.0039	0.0082	0.0064	0.0229	0.0046	0.0082	0.1874
14	rs1952886	56369766	1.18	0.173671271070618	1.73	0.187497716434302	0.0719216828771429	0.0258287823433747	0.125	0.0654	0.0042	0.0027	0.0066	0.0039	0.0034	0.0235	0.1507	0.0047	0.0057	0.0062	0.0811	0.0094	0.006	0.0026	0.003	0.1491	0.1017	0.0041	0.0082	0.0063	0.0229	0.0046	0.0083	0.1874
14	rs55666559	56370654	1.18	0.173671271070618	1.73	0.187497716434302	0.0697514399349947	0.0269220242228822	0.125	0.0654	0.0044	0.0027	0.0066	0.0039	0.0034	0.0234	0.1507	0.0047	0.0057	0.0062	0.0811	0.0093	0.006	0.0026	0.003	0.1491	0.1017	0.0041	0.008	0.0063	0.0229	0.0046	0.0083	0.1874
14	rs117274647	56376007	1.18	0.173671271070618	1.72	0.204795704918344	0.0664875895267061	0.0291245998673165	0.125	0.0653	0.0044	0.0027	0.0065	0.0038	0.0034	0.0233	0.1507	0.0048	0.0056	0.0062	0.0809	0.0093	0.006	0.0026	0.003	0.1489	0.1021	0.0041	0.008	0.0064	0.023	0.0047	0.0082	0.1876
14	rs1112305	56376249	1.18	0.173671271070618	1.7	0.24276969786222	0.0658746489964573	0.0289815871108716	0.125	0.0653	0.0044	0.0027	0.0065	0.0038	0.0034	0.0233	0.1507	0.0048	0.0056	0.0062	0.0809	0.0093	0.006	0.0026	0.003	0.1489	0.1021	0.0041	0.008	0.0064	0.023	0.0047	0.0082	0.1876
14	rs12435758	56376659	1.18	0.173671271070618	1.7	0.24276969786222	0.0631143859414597	0.0281304315236123	0.125	0.0653	0.0044	0.0027	0.0065	0.0038	0.0034	0.0232	0.1507	0.0048	0.0056	0.0062	0.0811	0.0093	0.006	0.0026	0.003	0.1489	0.1021	0.0041	0.008	0.0064	0.0229	0.0047	0.0082	0.1876
14	rs1952884	56380030	1.18	0.173671271070618	1.7	0.24276969786222	0.0529922667774122	0.0369543923713855	0.1249	0.0657	0.0044	0.0027	0.0065	0.0037	0.0033	0.023	0.1508	0.0049	0.0055	0.0061	0.0808	0.0093	0.0061	0.0025	0.0029	0.1491	0.102	0.0041	0.0081	0.0064	0.0227	0.0049	0.0082	0.1879
14	rs4901622	56380639	1.18	0.173671271070618	1.7	0.24276969786222	0.0336447687434897	0.0526337298362892	0.1249	0.0659	0.0044	0.0026	0.0068	0.0035	0.0032	0.0223	0.1512	0.0048	0.0054	0.0059	0.0804	0.0094	0.006	0.0024	0.0029	0.1492	0.1019	0.004	0.0082	0.0064	0.0226	0.0054	0.008	0.1887
14	rs79543821	56383755	1.18	0.173671271070618	1.69	0.263511633917478	0.0364482030471042	0.105597853567557	0.1249	0.0669	0.0045	0.0023	0.0068	0.003	0.0029	0.0213	0.1519	0.0047	0.0053	0.0057	0.0806	0.009	0.0056	0.0021	0.0027	0.1494	0.1024	0.0039	0.0081	0.0065	0.0225	0.0052	0.0077	0.1905
14	rs59916357	56387480	1.18	0.173671271070618	1.69	0.263511633917478	0.0291129118766915	0.0904559840929823	0.1249	0.067	0.0045	0.0023	0.0068	0.003	0.0029	0.0213	0.1519	0.0047	0.0053	0.0057	0.0806	0.009	0.0056	0.0021	0.0027	0.1494	0.1024	0.0039	0.0081	0.0065	0.0225	0.0052	0.0077	0.1905
14	rs1107097	56388735	1.18	0.173671271070618	1.69	0.263511633917478	0.0273341727929827	0.0831610867550122	0.1249	0.067	0.0045	0.0023	0.0068	0.003	0.0028	0.0212	0.1518	0.0047	0.0053	0.0057	0.0807	0.009	0.0056	0.0022	0.0027	0.1494	0.1024	0.0039	0.0081	0.0065	0.0225	0.0052	0.0077	0.1906
14	rs12895656	56393844	1.18	0.173671271070618	1.69	0.263511633917478	0.0245666035189946	0.0680022136518628	0.1256	0.067	0.0043	0.0022	0.0066	0.0028	0.0027	0.0208	0.1506	0.0045	0.0054	0.0057	0.0819	0.009	0.0055	0.0022	0.0028	0.1493	0.1032	0.0038	0.008	0.0062	0.0221	0.0051	0.0076	0.1917
14	rs11850008	56404641	1.18	0.173671271070618	1.69	0.263511633917478	0.0337198466795985	0.0678632666738902	0.1264	0.0674	0.0042	0.0019	0.0063	0.0026	0.0025	0.0203	0.1492	0.0043	0.0053	0.0057	0.0829	0.0089	0.0054	0.0022	0.0028	0.1495	0.1042	0.0036	0.0077	0.006	0.0218	0.005	0.0073	0.1933
14	rs75408556	56406938	1.18	0.173671271070618	1.69	0.263511633917478	0.0370197101339946	0.0740880721507569	0.1264	0.0674	0.0042	0.0019	0.0063	0.0026	0.0025	0.0202	0.1492	0.0043	0.0053	0.0057	0.0829	0.0088	0.0054	0.0022	0.0027	0.1496	0.104	0.0036	0.0077	0.006	0.0218	0.005	0.0073	0.1933
14	rs10135946	56422219	1.17	0.196050020118376	1.69	0.263511633917478	0.033870353197615	0.103943731717175	0.128	0.0682	0.0039	0.0017	0.0061	0.0023	0.0021	0.0198	0.1496	0.0041	0.0052	0.0057	0.0838	0.0087	0.0051	0.0022	0.0027	0.1498	0.1035	0.0036	0.0073	0.0058	0.0217	0.0049	0.0071	0.1934
14	rs1188145	56435803	1.17	0.196050020118376	1.7	0.24276969786222	0.0434211754756382	0.115645883994281	0.129	0.0691	0.0034	0.0015	0.006	0.0019	0.0019	0.0194	0.1498	0.004	0.0052	0.0057	0.0849	0.0086	0.0046	0.002	0.0025	0.1502	0.1031	0.0035	0.0069	0.0056	0.0215	0.0048	0.0071	0.1944
14	rs28713581	56437768	1.17	0.196050020118376	1.7	0.24276969786222	0.0416568412058088	0.0830856120545748	0.1292	0.0692	0.0033	0.0015	0.0059	0.0019	0.0019	0.0194	0.1498	0.0039	0.0053	0.0057	0.0851	0.0086	0.0046	0.002	0.0025	0.1502	0.1031	0.0035	0.0069	0.0056	0.0215	0.0047	0.0071	0.1945
14	rs118034326	56442293	1.17	0.196050020118376	1.69	0.263511633917478	0.0436153248585286	0.0890549898636873	0.1297	0.0692	0.0034	0.0015	0.0059	0.0019	0.002	0.0191	0.1493	0.004	0.0053	0.0058	0.0852	0.0088	0.0045	0.002	0.0025	0.1498	0.1028	0.0036	0.0068	0.0056	0.0212	0.0048	0.0072	0.1948
14	rs77179131	56444541	1.17	0.196050020118376	1.69	0.263511633917478	0.0474649291181946	0.0794955290774959	0.1302	0.0692	0.0035	0.0014	0.0059	0.0019	0.0022	0.0187	0.1488	0.004	0.0054	0.0059	0.0852	0.0089	0.0045	0.0021	0.0026	0.1495	0.1025	0.0037	0.0068	0.0057	0.0209	0.0049	0.0073	0.1951
14	rs1188177	56446044	1.17	0.196050020118376	1.69	0.263511633917478	0.0478302630464499	0.0772845495125372	0.1302	0.0693	0.0035	0.0014	0.0059	0.0019	0.0022	0.0187	0.1488	0.0041	0.0054	0.0059	0.0852	0.0089	0.0045	0.0021	0.0026	0.1495	0.1025	0.0037	0.0068	0.0057	0.0209	0.0049	0.0074	0.1952
14	rs114350013	56449801	1.17	0.196050020118376	1.68	0.285465824887251	0.0455278523716294	0.0735846631205434	0.1302	0.0693	0.0035	0.0014	0.0059	0.0019	0.0022	0.0186	0.1488	0.004	0.0054	0.0059	0.0852	0.009	0.0045	0.0021	0.0026	0.1494	0.1025	0.0037	0.0068	0.0056	0.0209	0.0049	0.0074	0.1952
14	rs12889609	56468546	1.17	0.196050020118376	1.71	0.223208546872115	0.0384138390520249	0.0766992598697295	0.1303	0.0693	0.0035	0.0015	0.0058	0.0018	0.0022	0.0182	0.1496	0.004	0.0054	0.0059	0.0856	0.0091	0.0044	0.0021	0.0025	0.1491	0.1023	0.0037	0.0068	0.0055	0.0204	0.0049	0.0074	0.1955
14	rs8020266	56469277	1.17	0.196050020118376	1.73	0.187497716434302	0.0391729261144079	0.0777247094247361	0.1303	0.0693	0.0035	0.0015	0.0058	0.0018	0.0022	0.0182	0.1496	0.004	0.0053	0.0058	0.0856	0.0091	0.0044	0.0021	0.0026	0.1492	0.1023	0.0037	0.0067	0.0055	0.0204	0.0049	0.0074	0.1956
14	rs118059813	56471962	1.17	0.196050020118376	1.75	0.156107803097264	0.0385785846767835	0.0740880721507569	0.1304	0.0693	0.0035	0.0015	0.0058	0.0018	0.0022	0.018	0.1495	0.0039	0.0053	0.0058	0.0857	0.0091	0.0043	0.002	0.0026	0.1493	0.1023	0.0037	0.0067	0.0055	0.0204	0.0049	0.0074	0.196
14	rs11849395	56486931	1.17	0.196050020118376	1.75	0.156107803097264	0.0394096290571219	0.0755341510079107	0.1304	0.0693	0.0034	0.0015	0.0057	0.0018	0.0022	0.0179	0.1495	0.0039	0.0053	0.0058	0.0858	0.0091	0.0042	0.002	0.0026	0.1494	0.1023	0.0037	0.0066	0.0055	0.0203	0.0049	0.0074	0.1962
14	rs117654472	56487479	1.17	0.196050020118376	1.75	0.156107803097264	0.0403946680199205	0.0778716561698616	0.1304	0.0693	0.0034	0.0015	0.0057	0.0018	0.0022	0.0179	0.1495	0.0039	0.0053	0.0057	0.0858	0.0091	0.0042	0.002	0.0026	0.1494	0.1024	0.0037	0.0066	0.0055	0.0203	0.0048	0.0074	0.1962
14	rs72709900	56491828	1.17	0.196050020118376	1.72	0.204795704918344	0.0429309875307107	0.0709473706679503	0.1303	0.0691	0.0034	0.0015	0.0056	0.0018	0.0022	0.0178	0.1495	0.0038	0.0052	0.0057	0.086	0.0092	0.0042	0.002	0.0026	0.1496	0.1026	0.0036	0.0066	0.0054	0.0203	0.0048	0.0074	0.1965
14	rs1679806	56492554	1.17	0.196050020118376	1.72	0.204795704918344	0.0422686656445195	0.0695384392031729	0.1302	0.0691	0.0034	0.0015	0.0056	0.0018	0.0022	0.0178	0.1495	0.0038	0.0052	0.0057	0.086	0.0092	0.0042	0.002	0.0026	0.1496	0.1026	0.0036	0.0066	0.0054	0.0202	0.0048	0.0074	0.1966
14	rs17090887	56507765	1.17	0.196050020118376	1.7	0.24276969786222	0.0500951244488598	0.0740880721507569	0.13	0.069	0.0034	0.0016	0.0055	0.0018	0.0022	0.0176	0.1496	0.0037	0.0052	0.0057	0.0862	0.0094	0.0042	0.0019	0.0026	0.1498	0.1026	0.0037	0.0065	0.0054	0.0201	0.0047	0.0073	0.1971
14	rs75443346	56507983	1.17	0.196050020118376	1.7	0.24276969786222	0.0534200088623277	0.0734410917135857	0.1298	0.0689	0.0033	0.0016	0.0055	0.0018	0.0022	0.0175	0.1497	0.0037	0.0052	0.0057	0.0863	0.0095	0.0042	0.0019	0.0025	0.1499	0.1026	0.0037	0.0065	0.0054	0.02	0.0047	0.0073	0.1973
14	rs116982141	56508617	1.16	0.220431575918666	1.7	0.24276969786222	0.0696491730652943	0.0754615745563616	0.1295	0.0688	0.0033	0.0016	0.0053	0.0018	0.0022	0.0173	0.1497	0.0036	0.0052	0.0056	0.0865	0.0098	0.0042	0.0019	0.0025	0.1501	0.1026	0.0037	0.0065	0.0054	0.0198	0.0046	0.0071	0.1979
14	rs12893526	56509378	1.16	0.220431575918666	1.7	0.24276969786222	0.0670045399760528	0.067655068710703	0.1294	0.0687	0.0032	0.0017	0.0053	0.0018	0.0022	0.0172	0.1498	0.0036	0.0052	0.0056	0.0866	0.0099	0.0042	0.0019	0.0025	0.1502	0.1026	0.0037	0.0065	0.0054	0.0197	0.0046	0.0071	0.1981
14	rs241536	56509626	1.16	0.220431575918666	1.7	0.24276969786222	0.0670045399760528	0.0677244383514736	0.1294	0.0687	0.0032	0.0017	0.0053	0.0018	0.0022	0.0172	0.1498	0.0036	0.0052	0.0056	0.0866	0.0099	0.0042	0.0019	0.0025	0.1502	0.1026	0.0037	0.0065	0.0054	0.0197	0.0046	0.0071	0.1981
14	rs241530	56511252	1.16	0.220431575918666	1.7	0.24276969786222	0.0648938647018805	0.0642925244573774	0.1293	0.0687	0.0032	0.0017	0.0053	0.0018	0.0022	0.0172	0.1497	0.0036	0.0052	0.0056	0.0867	0.0099	0.0042	0.0019	0.0025	0.1502	0.1027	0.0037	0.0066	0.0054	0.0198	0.0046	0.0071	0.1981
14	rs76533469	56512980	1.16	0.220431575918666	1.7	0.24276969786222	0.0581148857128635	0.053760725549269	0.1293	0.0686	0.0031	0.0017	0.0054	0.0018	0.0022	0.0171	0.1496	0.0036	0.0052	0.0054	0.0868	0.0099	0.0042	0.0019	0.0026	0.1504	0.1029	0.0037	0.0066	0.0053	0.0198	0.0045	0.0071	0.1983
14	rs57178102	56513670	1.16	0.220431575918666	1.7	0.24276969786222	0.0475600507856129	0.0435364726885953	0.1294	0.0685	0.003	0.0017	0.0054	0.0018	0.0022	0.0169	0.1493	0.0037	0.0052	0.0051	0.0871	0.0099	0.0041	0.0019	0.0026	0.1506	0.1029	0.0037	0.0067	0.0052	0.0198	0.0044	0.0071	0.1985
14	rs434969	56514872	1.16	0.220431575918666	1.7	0.24276969786222	0.0463490955064111	0.037328074890177	0.1299	0.0686	0.0029	0.0017	0.0055	0.0019	0.0023	0.0166	0.1489	0.0038	0.0053	0.005	0.0875	0.01	0.0041	0.002	0.0027	0.1501	0.1031	0.0035	0.0067	0.0049	0.02	0.0043	0.007	0.1989
14	rs10483659	56518097	1.16	0.220431575918666	1.7	0.24276969786222	0.0397454724141295	0.0380805533671261	0.1301	0.0686	0.0028	0.0019	0.0055	0.0018	0.0022	0.0168	0.1489	0.0037	0.0054	0.0046	0.0876	0.0103	0.0039	0.002	0.0026	0.1491	0.1039	0.0033	0.0067	0.0046	0.02	0.004	0.0073	0.1991
14	rs398652	56525569	1.15	0.246899131395369	1.7	0.24276969786222	0.0419328620466149	0.0536978436431144	0.1303	0.0687	0.0028	0.002	0.0056	0.0018	0.0022	0.017	0.1491	0.0038	0.0055	0.0043	0.0878	0.0105	0.0037	0.002	0.0025	0.1482	0.1047	0.0032	0.0064	0.0043	0.0201	0.0038	0.0075	0.1992
14	rs79982872	56526699	1.15	0.246899131395369	1.7	0.24276969786222	0.0434510061226159	0.0530707769912157	0.1303	0.0686	0.0028	0.0019	0.0056	0.0018	0.0022	0.017	0.1491	0.0038	0.0055	0.0043	0.0878	0.0105	0.0037	0.002	0.0025	0.1483	0.1049	0.0032	0.0065	0.0042	0.0201	0.0038	0.0074	0.1991
14	rs1209097	56531389	1.15	0.246899131395369	1.7	0.24276969786222	0.0426504811402373	0.05559810062116	0.1303	0.0686	0.0028	0.0019	0.0056	0.0019	0.0023	0.017	0.149	0.0038	0.0056	0.0042	0.0877	0.0106	0.0037	0.002	0.0025	0.1482	0.1052	0.0032	0.0066	0.0042	0.0202	0.0037	0.0074	0.1989
14	rs66604473	56535526	1.15	0.246899131395369	1.7	0.24276969786222	0.0444584349263224	0.055789691174824	0.1303	0.0686	0.0029	0.0019	0.0055	0.0019	0.0022	0.0172	0.1492	0.0037	0.0056	0.0041	0.0875	0.0106	0.0036	0.0021	0.0025	0.1483	0.1054	0.0032	0.0067	0.0041	0.02	0.0036	0.0074	0.1987
14	rs118081307	56537221	1.15	0.246899131395369	1.69	0.263511633917478	0.0464583080741848	0.0566875231518936	0.1302	0.0688	0.0028	0.0019	0.0054	0.0019	0.0023	0.0173	0.1492	0.0037	0.0056	0.0041	0.0876	0.0107	0.0035	0.0022	0.0025	0.1482	0.1054	0.0031	0.0067	0.0041	0.02	0.0036	0.0074	0.1986
14	rs434713	56542034	1.15	0.246899131395369	1.68	0.285465824887251	0.0461311935253122	0.0626047830630226	0.13	0.069	0.0028	0.0019	0.0054	0.002	0.0024	0.0174	0.1493	0.0037	0.0055	0.004	0.0878	0.0107	0.0034	0.0022	0.0024	0.1483	0.1054	0.0031	0.0068	0.004	0.02	0.0035	0.0074	0.1985
14	rs726767	56545460	1.15	0.246899131395369	1.68	0.285465824887251	0.0427831958469441	0.062336505297396	0.1297	0.0691	0.0028	0.002	0.0054	0.002	0.0024	0.0174	0.1493	0.0036	0.0055	0.004	0.0884	0.0108	0.0034	0.0022	0.0024	0.1482	0.105	0.0032	0.007	0.0039	0.0201	0.0035	0.0074	0.1987
14	rs76128020	56546189	1.14	0.275532638758866	1.67	0.308662716071979	0.0434659266929307	0.0644963240392324	0.1297	0.0691	0.0028	0.002	0.0054	0.002	0.0024	0.0174	0.1494	0.0036	0.0054	0.0039	0.0884	0.0108	0.0034	0.0022	0.0024	0.1482	0.105	0.0031	0.007	0.0038	0.0201	0.0034	0.0074	0.1987
14	rs117214993	56547936	1.14	0.275532638758866	1.67	0.308662716071979	0.0435256439607496	0.0664115023068583	0.1298	0.0691	0.0028	0.002	0.0054	0.002	0.0024	0.0174	0.1495	0.0036	0.0054	0.0039	0.0884	0.0108	0.0034	0.0022	0.0024	0.1481	0.105	0.0031	0.007	0.0038	0.0201	0.0034	0.0073	0.1987
14	rs117283885	56553082	1.14	0.275532638758866	1.62	0.444280725791627	0.0410080816186187	0.0717272723099275	0.1298	0.0692	0.0027	0.002	0.0053	0.002	0.0024	0.0175	0.1498	0.0037	0.0054	0.0039	0.0885	0.0107	0.0034	0.0022	0.0024	0.1479	0.1049	0.0032	0.007	0.0038	0.0201	0.0033	0.0073	0.1985
14	rs78649252	56553185	1.14	0.275532638758866	1.61	0.475515229965307	0.0407933787537558	0.0713723338817499	0.1298	0.0692	0.0027	0.002	0.0053	0.002	0.0024	0.0175	0.1498	0.0037	0.0054	0.0039	0.0885	0.0107	0.0034	0.0022	0.0024	0.1479	0.1049	0.0032	0.007	0.0038	0.0201	0.0033	0.0073	0.1985
14	rs10483663	56553285	1.14	0.275532638758866	1.62	0.444280725791627	0.0434360890502953	0.0682804632597533	0.1299	0.0692	0.0027	0.002	0.0053	0.002	0.0024	0.0175	0.1499	0.0037	0.0054	0.0039	0.0885	0.0107	0.0034	0.0022	0.0024	0.1479	0.1049	0.0032	0.007	0.0038	0.0201	0.0033	0.0071	0.1986
14	rs17091014	56562714	1.14	0.275532638758866	1.62	0.444280725791627	0.0430642981210866	0.0668249519271995	0.13	0.0691	0.0027	0.0021	0.0053	0.002	0.0025	0.0176	0.1499	0.0037	0.0054	0.0039	0.0886	0.0107	0.0033	0.0021	0.0024	0.1479	0.105	0.0032	0.007	0.0038	0.02	0.0033	0.0071	0.1984
14	rs7153447	56565272	1.14	0.275532638758866	1.62	0.444280725791627	0.0431830336929805	0.0665491994679272	0.1301	0.0691	0.0027	0.0021	0.0053	0.002	0.0025	0.0176	0.1499	0.0037	0.0054	0.0039	0.0887	0.0107	0.0033	0.0021	0.0023	0.1479	0.1051	0.0032	0.007	0.0037	0.02	0.0033	0.0071	0.1983
14	rs3850295	56584091	1.14	0.275532638758866	1.62	0.444280725791627	0.0455278523716294	0.0664115023068583	0.1302	0.0691	0.0027	0.0023	0.0053	0.002	0.0024	0.0176	0.15	0.0037	0.0054	0.0039	0.0887	0.0107	0.0033	0.0021	0.0023	0.1475	0.1052	0.0032	0.007	0.0037	0.0199	0.0033	0.0071	0.1983
14	rs61737286	56584649	1.14	0.275532638758866	1.62	0.444280725791627	0.0458830158772409	0.0666870160344164	0.1302	0.0691	0.0027	0.0023	0.0053	0.002	0.0024	0.0176	0.15	0.0037	0.0054	0.0039	0.0887	0.0107	0.0033	0.0021	0.0023	0.1475	0.1052	0.0032	0.007	0.0037	0.0198	0.0033	0.0071	0.1983
14	rs2343375	56592143	1.13	0.306408690300974	1.62	0.444280725791627	0.0375838886304393	0.0644283606825479	0.1307	0.0691	0.0028	0.0024	0.0055	0.0021	0.0024	0.0178	0.1502	0.0036	0.0052	0.0037	0.0887	0.0108	0.0034	0.0022	0.0024	0.1461	0.1058	0.0034	0.0071	0.0037	0.0195	0.0036	0.007	0.1979
14	rs3895331	56592220	1.13	0.306408690300974	1.61	0.475515229965307	0.0496038325697416	0.0723679956772017	0.131	0.0691	0.0028	0.0025	0.0055	0.002	0.0023	0.0178	0.1503	0.0036	0.0052	0.0036	0.089	0.0108	0.0034	0.0023	0.0024	0.1459	0.106	0.0032	0.0071	0.0036	0.0193	0.0036	0.007	0.1977
14	rs17091045	56592916	1.13	0.306408690300974	1.62	0.444280725791627	0.0661312356178544	0.0710889082410334	0.1315	0.0693	0.0029	0.0026	0.0056	0.0021	0.0024	0.0181	0.1498	0.0036	0.0053	0.0035	0.0882	0.011	0.0033	0.0023	0.0024	0.1446	0.1066	0.0033	0.0072	0.0039	0.019	0.0038	0.0074	0.1972
14	rs242384	56593208	1.13	0.306408690300974	1.62	0.444280725791627	0.0850929350804719	0.0604722476806379	0.1321	0.069	0.0029	0.0027	0.0058	0.0021	0.0024	0.0184	0.1486	0.0036	0.0052	0.0034	0.0875	0.0112	0.0034	0.0023	0.0029	0.144	0.107	0.0034	0.0072	0.0042	0.019	0.0041	0.0076	0.1968
14	rs17761563	56593787	1.14	0.275532638758866	1.61	0.475515229965307	0.0995026470010771	0.0669630070671955	0.1338	0.0697	0.0028	0.0028	0.0058	0.0021	0.0025	0.0183	0.148	0.0037	0.0052	0.0032	0.0873	0.011	0.0033	0.0022	0.003	0.1449	0.1079	0.0033	0.0071	0.0044	0.0185	0.0044	0.0076	0.1938
14	rs17091053	56594271	1.13	0.306408690300974	1.61	0.475515229965307	0.0896821154299553	0.0575914987783686	0.1349	0.0699	0.0027	0.0028	0.006	0.0022	0.0025	0.0183	0.1476	0.0038	0.0052	0.0032	0.0871	0.0107	0.0034	0.0022	0.003	0.1455	0.1088	0.0032	0.007	0.0046	0.0184	0.0046	0.0078	0.1917
14	rs113328011	56617551	1.13	0.306408690300974	1.61	0.475515229965307	0.121265842873571	0.0511472113061697	0.1353	0.0698	0.0026	0.0028	0.006	0.0022	0.0025	0.0183	0.147	0.0038	0.0051	0.0032	0.0872	0.0106	0.0037	0.0023	0.0031	0.1455	0.1096	0.0032	0.0069	0.0046	0.0184	0.0046	0.0078	0.1904
14	rs117227587	56625981	1.12	0.339600448506511	1.61	0.475515229965307	0.104191845781579	0.044458155480837	0.1354	0.0698	0.0026	0.0028	0.006	0.0022	0.0026	0.0183	0.1469	0.0038	0.0051	0.0032	0.0872	0.0105	0.0038	0.0023	0.0032	0.1455	0.1097	0.0032	0.007	0.0046	0.0183	0.0046	0.0078	0.1901
14	rs3898605	56634496	1.12	0.339600448506511	1.61	0.475515229965307	0.0908412702260426	0.0408232272498776	0.1355	0.0699	0.0026	0.0028	0.006	0.0022	0.0026	0.0183	0.1469	0.0037	0.0051	0.0032	0.0873	0.0105	0.0038	0.0023	0.0032	0.1456	0.1097	0.0032	0.007	0.0047	0.0184	0.0046	0.0079	0.1901
14	rs2147538	56636659	1.12	0.339600448506511	1.61	0.475515229965307	0.0916680446700864	0.04183154410652	0.1355	0.0699	0.0026	0.0028	0.006	0.0022	0.0025	0.0183	0.1469	0.0037	0.0051	0.0032	0.0873	0.0105	0.0038	0.0023	0.0032	0.1456	0.1096	0.0032	0.007	0.0047	0.0183	0.0046	0.0079	0.1901
14	rs11620794	56642572	1.12	0.339600448506511	1.64	0.38599849551783	0.0879610314361889	0.0459741297644504	0.1355	0.0699	0.0026	0.0028	0.006	0.0022	0.0025	0.0183	0.1469	0.0038	0.0051	0.0032	0.0874	0.0106	0.0038	0.0023	0.0032	0.1454	0.1096	0.0032	0.007	0.0047	0.0183	0.0046	0.0079	0.1901
14	rs242400	56660072	1.12	0.339600448506511	1.64	0.38599849551783	0.0789817203164618	0.0469774772647228	0.1357	0.0701	0.0026	0.0028	0.006	0.0022	0.0024	0.0183	0.1466	0.0038	0.0051	0.0032	0.0878	0.0106	0.0037	0.0023	0.0031	0.1457	0.1094	0.0032	0.007	0.0047	0.0183	0.0046	0.008	0.19
14	rs242401	56663061	1.12	0.339600448506511	1.64	0.38599849551783	0.0771766077690399	0.0417752375034905	0.1356	0.0701	0.0026	0.0028	0.0059	0.0023	0.0025	0.0183	0.1463	0.0038	0.005	0.0032	0.0877	0.0105	0.0038	0.0023	0.0031	0.146	0.1095	0.0032	0.007	0.0047	0.0182	0.0045	0.0079	0.19
14	rs74051814	56668552	1.12	0.339600448506511	1.64	0.38599849551783	0.0804092877360997	0.0411022088758644	0.1357	0.0702	0.0026	0.0028	0.0059	0.0023	0.0025	0.0183	0.146	0.0038	0.005	0.0032	0.0878	0.0105	0.0038	0.0024	0.0031	0.1461	0.1094	0.0032	0.007	0.0047	0.0183	0.0045	0.0079	0.1899
14	rs79490773	56671923	1.12	0.339600448506511	1.63	0.414449909043039	0.0802971673348511	0.0411022088758644	0.1357	0.0702	0.0026	0.0028	0.0059	0.0023	0.0025	0.0183	0.146	0.0038	0.005	0.0032	0.0878	0.0105	0.0038	0.0024	0.0031	0.1461	0.1094	0.0032	0.007	0.0047	0.0183	0.0045	0.0079	0.1899
14	rs72717968	56677416	1.12	0.339600448506511	1.63	0.414449909043039	0.0801627553448148	0.041214040100107	0.1357	0.0702	0.0026	0.0028	0.0059	0.0023	0.0025	0.0183	0.146	0.0038	0.005	0.0032	0.0878	0.0105	0.0038	0.0024	0.0031	0.1461	0.1094	0.0032	0.007	0.0047	0.0183	0.0045	0.0079	0.1899
14	rs3783666	56678489	1.12	0.339600448506511	1.63	0.414449909043039	0.080095603538812	0.041214040100107	0.1357	0.0702	0.0026	0.0028	0.0059	0.0023	0.0025	0.0183	0.146	0.0038	0.005	0.0032	0.0878	0.0105	0.0038	0.0024	0.0031	0.1461	0.1094	0.0032	0.007	0.0047	0.0183	0.0045	0.0079	0.1899
14	rs3783669	56682689	1.12	0.339600448506511	1.62	0.444280725791627	0.0720261081450207	0.041214040100107	0.1354	0.0703	0.0026	0.0029	0.0059	0.0023	0.0026	0.0181	0.1464	0.0038	0.0049	0.0032	0.0874	0.0104	0.0038	0.0024	0.0032	0.1466	0.1098	0.0032	0.007	0.0047	0.0183	0.0045	0.008	0.189
14	rs77920381	56683836	1.12	0.339600448506511	1.62	0.444280725791627	0.0759808906145573	0.048350110809401	0.1355	0.0703	0.0026	0.0029	0.0059	0.0024	0.0026	0.0181	0.1464	0.0038	0.0049	0.0032	0.0875	0.0104	0.0038	0.0024	0.0032	0.1465	0.1098	0.0032	0.007	0.0047	0.0183	0.0045	0.008	0.1889
14	rs118185152	56687296	1.12	0.339600448506511	1.63	0.414449909043039	0.0753122434144784	0.0482300619421839	0.1355	0.0703	0.0026	0.0029	0.0059	0.0024	0.0026	0.0181	0.1464	0.0038	0.0049	0.0032	0.0875	0.0104	0.0038	0.0024	0.0032	0.1466	0.1098	0.0033	0.007	0.0047	0.0183	0.0045	0.008	0.1888
14	rs117394858	56716092	1.13	0.306408690300974	1.62	0.444280725791627	0.0572122193455661	0.0653825876454319	0.1359	0.0704	0.0027	0.003	0.0059	0.0026	0.0029	0.0179	0.1467	0.0037	0.0049	0.0033	0.0874	0.0101	0.0037	0.0025	0.0031	0.1466	0.1098	0.0033	0.0071	0.0046	0.0183	0.0045	0.0082	0.1876
14	rs17689588	56729384	1.13	0.306408690300974	1.62	0.444280725791627	0.0442164224456538	0.0620687150534246	0.1361	0.0704	0.0027	0.0031	0.0058	0.0027	0.003	0.0178	0.1469	0.0037	0.0048	0.0033	0.0875	0.01	0.0037	0.0025	0.0031	0.1467	0.1098	0.0033	0.0072	0.0046	0.0183	0.0046	0.0083	0.1869
14	rs242585	56735829	1.13	0.306408690300974	1.62	0.444280725791627	0.0392981170473212	0.0508398538774905	0.1362	0.0704	0.0028	0.0031	0.0059	0.0027	0.003	0.0178	0.1469	0.0037	0.0048	0.0034	0.0875	0.01	0.0037	0.0026	0.0031	0.1467	0.1098	0.0033	0.0072	0.0046	0.0183	0.0046	0.0083	0.1867
14	rs4898894	56737071	1.13	0.306408690300974	1.62	0.444280725791627	0.0363557496000627	0.0496185149648115	0.1361	0.0704	0.0028	0.003	0.0059	0.0027	0.003	0.0178	0.1469	0.0037	0.0048	0.0034	0.0875	0.01	0.0037	0.0026	0.0031	0.1466	0.1099	0.0033	0.0072	0.0046	0.0183	0.0046	0.0083	0.1867
14	rs242587	56738019	1.13	0.306408690300974	1.62	0.444280725791627	0.0353106688919788	0.0502275636380715	0.1362	0.0704	0.0028	0.0029	0.0059	0.0027	0.003	0.0178	0.1469	0.0037	0.0048	0.0034	0.0875	0.01	0.0037	0.0026	0.003	0.1466	0.1099	0.0033	0.0072	0.0046	0.0183	0.0046	0.0083	0.1867
14	rs61987417	56743452	1.13	0.306408690300974	1.62	0.444280725791627	0.0393677865433222	0.0747373861482215	0.1363	0.0704	0.0028	0.003	0.0059	0.0028	0.0031	0.0177	0.147	0.0037	0.0048	0.0034	0.0875	0.01	0.0036	0.0026	0.0029	0.1467	0.1098	0.0033	0.0072	0.0046	0.0182	0.0046	0.0083	0.1865
14	rs12886598	56756078	1.13	0.306408690300974	1.62	0.444280725791627	0.0404656690959729	0.0783868612179857	0.1365	0.0705	0.0028	0.003	0.0059	0.0028	0.0031	0.0177	0.1472	0.0037	0.0049	0.0034	0.0873	0.01	0.0036	0.0026	0.0029	0.1467	0.1098	0.0033	0.0072	0.0046	0.0182	0.0045	0.0083	0.1863
14	Affx-10687844	56763886	1.12	0.339600448506511	1.62	0.444280725791627	0.0301305128786028	0.0608697093311226	0.1369	0.0706	0.0029	0.0031	0.006	0.0028	0.0032	0.0176	0.1475	0.0037	0.0049	0.0036	0.0871	0.0099	0.0036	0.0028	0.0031	0.1466	0.1094	0.0033	0.0071	0.0045	0.0182	0.0047	0.0082	0.1853
14	rs77516646	56764167	1.12	0.339600448506511	1.62	0.444280725791627	0.0307952430441169	0.0636151556926606	0.1369	0.0706	0.0029	0.0031	0.006	0.0028	0.0032	0.0176	0.1476	0.0037	0.0049	0.0036	0.087	0.0099	0.0036	0.0028	0.0031	0.1466	0.1094	0.0034	0.0071	0.0045	0.0182	0.0047	0.0082	0.1853
14	rs1152467	56765746	1.12	0.339600448506511	1.61	0.475515229965307	0.029842177620733	0.0587627352439238	0.137	0.0706	0.0029	0.0031	0.006	0.0028	0.0032	0.0176	0.1476	0.0037	0.0049	0.0036	0.0869	0.0098	0.0036	0.0028	0.0031	0.1468	0.1093	0.0034	0.0071	0.0045	0.0181	0.0047	0.0081	0.1854
14	rs17769866	56789713	1.13	0.306408690300974	1.61	0.475515229965307	0.0460225038937249	0.0902998883975837	0.137	0.0706	0.0028	0.0032	0.006	0.0029	0.0032	0.0175	0.1478	0.0037	0.0049	0.0036	0.0868	0.0098	0.0036	0.0028	0.0031	0.1465	0.1089	0.0034	0.0071	0.0045	0.0181	0.0047	0.0082	0.1855
14	rs78049682	56798666	1.13	0.306408690300974	1.61	0.475515229965307	0.0316855068369522	0.0839173532368919	0.137	0.0707	0.0028	0.0032	0.006	0.0029	0.0032	0.0173	0.1481	0.0037	0.0049	0.0037	0.0868	0.0098	0.0036	0.0029	0.0032	0.1461	0.1085	0.0035	0.0072	0.0046	0.0181	0.0048	0.0082	0.1855
14	rs10483655	56801417	1.13	0.306408690300974	1.61	0.475515229965307	0.0146510054106191	0.055789691174824	0.1371	0.0708	0.0028	0.0034	0.0061	0.003	0.0033	0.0171	0.1487	0.0038	0.005	0.0038	0.0866	0.0098	0.0037	0.0029	0.0034	0.1453	0.1076	0.0037	0.0073	0.0047	0.0181	0.0048	0.0083	0.1854
14	rs1152494	56802610	1.13	0.306408690300974	1.6	0.508176723760061	0.0380721802668311	0.0953477608535485	0.1396	0.0708	0.0027	0.004	0.0065	0.0035	0.0038	0.0161	0.1506	0.0043	0.0051	0.004	0.0868	0.0099	0.0038	0.0034	0.0037	0.1398	0.1071	0.0043	0.0076	0.0052	0.017	0.0049	0.0085	0.1836
14	rs8023203	56807380	1.12	0.339600448506511	1.6	0.508176723760061	0.0475600507856129	0.10551490772154	0.1403	0.0709	0.0027	0.0042	0.0065	0.0036	0.0039	0.0159	0.1511	0.0044	0.0051	0.004	0.0866	0.0099	0.0038	0.0036	0.0038	0.1384	0.107	0.0045	0.0077	0.0053	0.0168	0.0049	0.0086	0.183
14	rs60143651	56807806	1.12	0.339600448506511	1.6	0.508176723760061	0.0465207936092213	0.107512540683026	0.1403	0.0709	0.0027	0.0042	0.0065	0.0036	0.0039	0.0159	0.1511	0.0044	0.0051	0.004	0.0868	0.0099	0.0038	0.0036	0.0038	0.1384	0.1069	0.0045	0.0077	0.0053	0.0168	0.0049	0.0086	0.183
14	rs11158093	56820170	1.12	0.339600448506511	1.61	0.475515229965307	0.0269258640466842	0.0843724367190833	0.1408	0.0705	0.0028	0.0043	0.0065	0.0038	0.0039	0.0158	0.1513	0.0046	0.0053	0.004	0.0866	0.0097	0.0039	0.0036	0.0039	0.1389	0.1059	0.0045	0.009	0.0053	0.0167	0.0048	0.0084	0.1819
14	rs4901674	56823320	1.12	0.339600448506511	1.61	0.475515229965307	0.0297273899601005	0.0837658791460273	0.1408	0.0707	0.0028	0.0043	0.0067	0.0038	0.0039	0.0158	0.1511	0.0046	0.0053	0.004	0.0867	0.0097	0.0039	0.0035	0.0039	0.1389	0.1059	0.0044	0.0091	0.0053	0.0167	0.0048	0.0083	0.1817
14	rs12435227	56840096	1.11	0.375177619549844	1.61	0.475515229965307	0.0636525229325186	0.0628063109360394	0.1408	0.0703	0.003	0.0048	0.0069	0.0038	0.0038	0.0161	0.1504	0.0047	0.0054	0.0044	0.087	0.0098	0.004	0.0036	0.0038	0.1384	0.1058	0.0046	0.0095	0.0054	0.0171	0.0046	0.008	0.1806
14	rs112394017	56841067	1.11	0.375177619549844	1.61	0.475515229965307	0.0659732587714168	0.062336505297396	0.1409	0.0702	0.003	0.0048	0.0069	0.0038	0.0038	0.0161	0.1504	0.0046	0.0054	0.0044	0.0871	0.0097	0.004	0.0036	0.0038	0.1383	0.1057	0.0046	0.0095	0.0054	0.0171	0.0046	0.008	0.1806
14	rs7153045	56841899	1.11	0.375177619549844	1.61	0.475515229965307	0.0654811765790176	0.0611352977428614	0.1409	0.0702	0.003	0.0048	0.0069	0.0038	0.0039	0.0161	0.1505	0.0046	0.0054	0.0044	0.0872	0.0097	0.0041	0.0036	0.0038	0.1382	0.1057	0.0046	0.0096	0.0054	0.0171	0.0046	0.008	0.1806
14	rs1427554	56842996	1.11	0.375177619549844	1.61	0.475515229965307	0.100947076366463	0.0829347456538004	0.1412	0.0703	0.003	0.0049	0.0071	0.0038	0.0039	0.0161	0.1506	0.0047	0.0053	0.0044	0.0873	0.0097	0.004	0.0036	0.0038	0.1379	0.1056	0.0047	0.0096	0.0053	0.017	0.0046	0.008	0.1799
14	rs79308036	56843026	1.11	0.375177619549844	1.61	0.475515229965307	0.101674174454337	0.0816568593424426	0.1411	0.0703	0.003	0.0049	0.0071	0.0038	0.0039	0.016	0.1506	0.0047	0.0053	0.0044	0.0873	0.0097	0.004	0.0036	0.0038	0.1379	0.1056	0.0047	0.0096	0.0053	0.017	0.0046	0.008	0.1799
14	rs8005360	56843345	1.11	0.375177619549844	1.61	0.475515229965307	0.0970567191898975	0.0875085750450613	0.1411	0.0702	0.0031	0.0049	0.0071	0.0038	0.004	0.0161	0.1508	0.0048	0.0053	0.0044	0.0871	0.0097	0.004	0.0036	0.0038	0.1378	0.1056	0.0047	0.0097	0.0053	0.017	0.0046	0.008	0.1797
14	rs71414118	56845859	1.11	0.375177619549844	1.61	0.475515229965307	0.134351659547061	0.10818162256468	0.1411	0.0704	0.003	0.005	0.0071	0.0039	0.0041	0.016	0.1509	0.0048	0.0053	0.0044	0.0876	0.0098	0.0041	0.0036	0.0038	0.1376	0.1055	0.0048	0.0099	0.0052	0.0169	0.0046	0.0078	0.179
14	rs55879906	56858016	1.11	0.375177619549844	1.62	0.444280725791627	0.134753403408175	0.106179179038165	0.1411	0.0705	0.003	0.0051	0.0071	0.0039	0.0041	0.016	0.1509	0.0048	0.0053	0.0044	0.0879	0.0098	0.0042	0.0035	0.0038	0.1375	0.1054	0.0048	0.01	0.0052	0.0169	0.0046	0.0078	0.1787
14	rs118129789	56860102	1.11	0.375177619549844	1.62	0.444280725791627	0.134939067150081	0.108097900011537	0.1411	0.0705	0.003	0.0051	0.0071	0.0039	0.0041	0.016	0.1509	0.0048	0.0053	0.0044	0.0879	0.0098	0.0042	0.0035	0.0038	0.1375	0.1054	0.0048	0.01	0.0052	0.0169	0.0046	0.0077	0.1786
14	rs1189042	56861612	1.11	0.375177619549844	1.62	0.444280725791627	0.134691549671346	0.0992853330339098	0.1411	0.0705	0.003	0.0051	0.0071	0.0039	0.0041	0.016	0.1509	0.0048	0.0053	0.0044	0.088	0.0098	0.0042	0.0035	0.0038	0.1374	0.1054	0.0049	0.01	0.0051	0.0169	0.0046	0.0077	0.1786
14	rs72722099	56874865	1.11	0.375177619549844	1.62	0.444280725791627	0.153915684367173	0.117800852466429	0.141	0.0706	0.0032	0.0053	0.0072	0.0041	0.0043	0.0159	0.1509	0.0051	0.0055	0.0045	0.0886	0.01	0.0044	0.0035	0.0039	0.1368	0.1049	0.0049	0.0103	0.0051	0.0168	0.0046	0.0076	0.1774
14	rs1427560	56881376	1.11	0.375177619549844	1.62	0.444280725791627	0.176263335263472	0.152430765349601	0.141	0.0706	0.0032	0.0053	0.0072	0.0041	0.0043	0.0159	0.1509	0.0051	0.0055	0.0045	0.0887	0.01	0.0045	0.0035	0.0039	0.1367	0.1049	0.0049	0.0103	0.0051	0.0168	0.0046	0.0076	0.1771
14	rs75186296	56885106	1.11	0.375177619549844	1.62	0.444280725791627	0.167829439830291	0.163994830110435	0.1409	0.0708	0.0034	0.0051	0.0072	0.004	0.0043	0.0158	0.1508	0.0053	0.0056	0.0046	0.0893	0.0098	0.0045	0.0036	0.0039	0.1367	0.1047	0.0049	0.0106	0.0051	0.0168	0.0046	0.0075	0.1761
14	rs67790120	56885222	1.11	0.375177619549844	1.62	0.444280725791627	0.165968426194661	0.147608008188016	0.1408	0.0708	0.0034	0.0051	0.0072	0.004	0.0043	0.0158	0.1508	0.0054	0.0057	0.0046	0.0894	0.0098	0.0046	0.0036	0.0039	0.1367	0.1046	0.005	0.0106	0.0051	0.0168	0.0046	0.0075	0.176
14	rs72724208	56885275	1.11	0.375177619549844	1.62	0.444280725791627	0.185422417263496	0.188098317716734	0.1408	0.0708	0.0034	0.0051	0.0072	0.004	0.0044	0.0158	0.1507	0.0054	0.0057	0.0046	0.0895	0.0098	0.0046	0.0036	0.0039	0.1366	0.1046	0.005	0.0106	0.0051	0.0168	0.0046	0.0075	0.176
14	rs117597017	56885357	1.11	0.375177619549844	1.62	0.444280725791627	0.201947759497452	0.20334728517	0.1407	0.0707	0.0034	0.0051	0.0072	0.004	0.0044	0.0158	0.1507	0.0054	0.0057	0.0046	0.0896	0.0098	0.0046	0.0036	0.0039	0.1366	0.1045	0.005	0.0106	0.0051	0.0168	0.0046	0.0075	0.176
14	rs1189145	56889204	1.11	0.375177619549844	1.62	0.444280725791627	0.176626011600055	0.229625873785198	0.1405	0.0704	0.0036	0.0051	0.0072	0.0038	0.0045	0.0156	0.1509	0.0056	0.0058	0.0048	0.0899	0.0099	0.0047	0.0037	0.0039	0.1361	0.1039	0.0053	0.0108	0.0051	0.0169	0.0046	0.0074	0.1755
14	rs75589706	56890968	1.11	0.375177619549844	1.62	0.444280725791627	0.247785569216127	0.316928604656389	0.14	0.0701	0.0038	0.005	0.0073	0.0039	0.0045	0.0156	0.1512	0.0059	0.006	0.005	0.0903	0.0099	0.0049	0.0039	0.0037	0.1355	0.1031	0.0055	0.0113	0.0052	0.0168	0.0046	0.0072	0.1753
14	rs2792200	56908019	1.09	0.453749840114468	1.62	0.444280725791627	0.139314914678692	0.332019946970045	0.1381	0.069	0.0045	0.0047	0.0078	0.0041	0.0047	0.0153	0.1518	0.0064	0.0064	0.0055	0.0916	0.0102	0.0053	0.0044	0.004	0.1339	0.1007	0.0059	0.0124	0.0056	0.0169	0.0048	0.0072	0.1742
14	rs79152830	56916948	1.09	0.453749840114468	1.62	0.444280725791627	0.11280672210799	0.293150806912992	0.138	0.069	0.0046	0.0047	0.0078	0.0042	0.0047	0.0153	0.1519	0.0064	0.0065	0.0055	0.0916	0.0102	0.0053	0.0044	0.004	0.1338	0.1006	0.0058	0.0125	0.0056	0.0169	0.0048	0.0072	0.1741
14	rs72724221	56917070	1.09	0.453749840114468	1.63	0.414449909043039	0.114423759520499	0.310661985459398	0.138	0.069	0.0046	0.0047	0.0078	0.0042	0.0047	0.0153	0.1519	0.0064	0.0065	0.0055	0.0916	0.0102	0.0053	0.0044	0.004	0.1338	0.1006	0.0058	0.0125	0.0056	0.0169	0.0048	0.0072	0.1741
14	rs11627107	56918236	1.09	0.453749840114468	1.63	0.414449909043039	0.110709266035742	0.316686895620387	0.138	0.069	0.0046	0.0047	0.0078	0.0042	0.0047	0.0153	0.152	0.0064	0.0065	0.0055	0.0917	0.0102	0.0053	0.0044	0.004	0.1338	0.1005	0.0058	0.0125	0.0056	0.0169	0.0047	0.0072	0.1742
14	rs61987791	56919332	1.09	0.453749840114468	1.63	0.414449909043039	0.111561875756422	0.311503401974444	0.1381	0.069	0.0046	0.0047	0.0078	0.0042	0.0048	0.0153	0.152	0.0065	0.0065	0.0055	0.0918	0.0102	0.0054	0.0044	0.004	0.1336	0.1004	0.0058	0.0125	0.0057	0.0169	0.0047	0.0072	0.174
14	rs1307538	56920207	1.09	0.453749840114468	1.62	0.444280725791627	0.105891636888681	0.264892375237076	0.1382	0.069	0.0046	0.0047	0.0078	0.0042	0.0048	0.0153	0.152	0.0065	0.0065	0.0055	0.0919	0.0103	0.0054	0.0044	0.0041	0.1335	0.1004	0.0058	0.0125	0.0057	0.0168	0.0047	0.0072	0.1739
14	rs74724067	56920706	1.09	0.453749840114468	1.62	0.444280725791627	0.11054471099297	0.256464889347854	0.1382	0.069	0.0046	0.0047	0.0078	0.0042	0.0048	0.0153	0.1519	0.0065	0.0065	0.0055	0.092	0.0103	0.0054	0.0044	0.0041	0.1335	0.1003	0.0058	0.0125	0.0057	0.0168	0.0047	0.0072	0.1739
14	rs1300662	56920900	1.09	0.453749840114468	1.62	0.444280725791627	0.105305405076623	0.254314910087115	0.1383	0.069	0.0046	0.0047	0.0075	0.0042	0.0048	0.0154	0.1521	0.0065	0.0065	0.0054	0.0919	0.0103	0.0053	0.0044	0.0041	0.1333	0.1003	0.0058	0.0125	0.0057	0.0169	0.0047	0.0072	0.174
14	rs117192585	56927293	1.09	0.453749840114468	1.63	0.414449909043039	0.149335996392662	0.32457021025681	0.1383	0.0689	0.0046	0.0047	0.0075	0.0042	0.0048	0.0154	0.1521	0.0065	0.0065	0.0055	0.0919	0.0103	0.0054	0.0044	0.0041	0.1332	0.1002	0.0058	0.0125	0.0057	0.0169	0.0048	0.0072	0.1741
14	rs10142742	56931092	1.09	0.453749840114468	1.63	0.414449909043039	0.154922107001269	0.306943876665039	0.1384	0.0689	0.0046	0.0047	0.0075	0.0043	0.0048	0.0154	0.152	0.0065	0.0065	0.0055	0.0919	0.0103	0.0054	0.0044	0.0041	0.1331	0.1001	0.0058	0.0125	0.0058	0.0168	0.0048	0.0072	0.1741
14	rs71414121	56941216	1.1	0.413206464175836	1.63	0.414449909043039	0.210111330034432	0.423457137301792	0.1382	0.0688	0.0047	0.0047	0.0075	0.0043	0.0048	0.0154	0.1521	0.0065	0.0065	0.0055	0.0918	0.0103	0.0054	0.0044	0.0041	0.1331	0.1001	0.0058	0.0125	0.0058	0.0168	0.0048	0.0072	0.1741
14	rs72724237	56941762	1.1	0.413206464175836	1.63	0.414449909043039	0.231277088479776	0.424507045221054	0.1381	0.0688	0.0047	0.0047	0.0075	0.0043	0.0048	0.0154	0.1522	0.0065	0.0065	0.0055	0.0918	0.0103	0.0054	0.0044	0.0041	0.1331	0.1	0.0059	0.0125	0.0058	0.0168	0.0048	0.0072	0.1741
14	rs1189279	56949485	1.1	0.413206464175836	1.63	0.414449909043039	0.16712574734646	0.246779211477227	0.1374	0.069	0.0049	0.0047	0.0075	0.0043	0.0048	0.0155	0.1526	0.0063	0.0066	0.0056	0.0914	0.0105	0.0056	0.0044	0.0042	0.1329	0.0996	0.006	0.0128	0.006	0.0167	0.0049	0.0071	0.1739
14	rs77708118	56949627	1.1	0.413206464175836	1.63	0.414449909043039	0.164258642486684	0.266381645968273	0.1372	0.0693	0.005	0.0046	0.0075	0.0044	0.0047	0.0156	0.1526	0.0063	0.0065	0.0056	0.0909	0.0104	0.0057	0.0044	0.0042	0.133	0.0993	0.0061	0.013	0.006	0.0167	0.005	0.0072	0.1739
14	rs1189277	56951496	1.1	0.413206464175836	1.64	0.38599849551783	0.167442195473165	0.481257619688119	0.1377	0.0699	0.006	0.0041	0.007	0.005	0.0042	0.0166	0.1521	0.0059	0.0063	0.0064	0.0877	0.0096	0.0065	0.0043	0.0041	0.132	0.0936	0.0073	0.0161	0.0065	0.017	0.0058	0.0085	0.175
14	rs17772793	56952641	1.1	0.413206464175836	1.65	0.358901199458623	0.193011111973003	0.398731310189583	0.1381	0.07	0.006	0.0039	0.007	0.005	0.0041	0.0174	0.152	0.0059	0.0063	0.0064	0.087	0.0095	0.0065	0.0042	0.004	0.1324	0.0924	0.0075	0.0163	0.0065	0.0172	0.0059	0.0086	0.1751
14	rs17091538	56953366	1.1	0.413206464175836	1.65	0.358901199458623	0.161076395913025	0.163799650787437	0.1382	0.0701	0.0061	0.0039	0.0069	0.005	0.0041	0.0177	0.1521	0.0059	0.0063	0.0064	0.0866	0.0094	0.0065	0.0042	0.004	0.1324	0.0922	0.0076	0.0164	0.0065	0.0173	0.0059	0.0086	0.175
14	rs1890905	56954398	1.1	0.413206464175836	1.65	0.358901199458623	0.147402991080977	0.106012960317206	0.1381	0.0699	0.0061	0.0039	0.0068	0.0051	0.004	0.0178	0.1523	0.0058	0.0063	0.0064	0.0868	0.0094	0.0066	0.0042	0.004	0.1325	0.0918	0.0077	0.0164	0.0065	0.0173	0.0059	0.0087	0.1751
14	rs143557938	56954883	1.1	0.413206464175836	1.65	0.358901199458623	0.181601263343001	0.168210892011601	0.1381	0.0701	0.0061	0.0039	0.0067	0.0051	0.004	0.018	0.1523	0.0057	0.0063	0.0064	0.0868	0.0093	0.0066	0.0042	0.004	0.1326	0.0917	0.0078	0.0164	0.0064	0.0173	0.006	0.0086	0.1751
14	rs10483666	56955717	1.1	0.413206464175836	1.65	0.358901199458623	0.126736241921176	0.107679661383449	0.138	0.0703	0.006	0.0038	0.0066	0.0051	0.004	0.0181	0.1524	0.0056	0.0062	0.0064	0.0868	0.0092	0.0066	0.0042	0.004	0.1326	0.0917	0.0078	0.0165	0.0064	0.0173	0.0061	0.0085	0.1752
14	rs12887378	56957003	1.1	0.413206464175836	1.65	0.358901199458623	0.161799565314387	0.179164834360475	0.1379	0.0705	0.0061	0.0038	0.0065	0.005	0.0038	0.0183	0.1524	0.0057	0.0063	0.0065	0.0869	0.0091	0.0066	0.0041	0.0039	0.1327	0.0913	0.0077	0.0164	0.0065	0.0175	0.0063	0.0084	0.1753
14	rs77231572	56958470	1.11	0.375177619549844	1.66	0.333131717406117	0.146783680304064	0.280949170924561	0.1386	0.0703	0.006	0.0036	0.0064	0.0049	0.0036	0.0185	0.1532	0.0054	0.0063	0.0065	0.0869	0.009	0.0065	0.004	0.0038	0.133	0.0902	0.008	0.0163	0.0065	0.0178	0.0063	0.0085	0.1755
14	rs1209485	56959440	1.11	0.375177619549844	1.67	0.308662716071979	0.231869466577999	0.360544108180564	0.1406	0.0698	0.0059	0.003	0.006	0.0046	0.0032	0.0191	0.1551	0.0048	0.0062	0.0065	0.0866	0.0087	0.0063	0.0035	0.0036	0.1336	0.0876	0.0086	0.0164	0.0066	0.0185	0.0064	0.0086	0.1756
14	rs1209119	56959922	1.11	0.375177619549844	1.68	0.285465824887251	0.286276398928375	0.418348916129328	0.1416	0.0707	0.0059	0.0029	0.006	0.0045	0.0031	0.0192	0.156	0.0046	0.006	0.0064	0.0867	0.0085	0.0063	0.0034	0.0034	0.1334	0.0873	0.0086	0.0163	0.0066	0.0185	0.0064	0.0087	0.1748
14	rs11621286	56961401	1.11	0.375177619549844	1.69	0.263511633917478	0.314032565491647	0.44073676486289	0.1421	0.071	0.0059	0.0028	0.0061	0.0045	0.003	0.0192	0.1559	0.0045	0.0059	0.0064	0.0866	0.0084	0.0063	0.0034	0.0033	0.1332	0.0872	0.0086	0.0163	0.0066	0.0185	0.0064	0.0087	0.1749
14	rs11628283	56963072	1.11	0.375177619549844	1.69	0.263511633917478	0.289994008456212	0.370242261259299	0.1423	0.0714	0.0059	0.0027	0.006	0.0045	0.003	0.0193	0.1559	0.0044	0.0059	0.0064	0.0866	0.0084	0.0062	0.0033	0.0033	0.1331	0.0873	0.0086	0.0163	0.0066	0.0185	0.0064	0.0089	0.1747
14	rs10137221	56963395	1.11	0.375177619549844	1.69	0.263511633917478	0.31673262309883	0.384988280351675	0.1423	0.0715	0.0058	0.0027	0.0059	0.0045	0.0029	0.0193	0.1559	0.0044	0.0059	0.0065	0.0866	0.0084	0.0062	0.0033	0.0032	0.133	0.0874	0.0086	0.0163	0.0066	0.0185	0.0064	0.009	0.1746
14	rs28569883	56964777	1.11	0.375177619549844	1.69	0.263511633917478	0.315481085012268	0.393578125491119	0.1428	0.0717	0.0057	0.0027	0.0059	0.0044	0.0029	0.0195	0.1558	0.0043	0.0058	0.0062	0.0861	0.0082	0.0061	0.0032	0.0032	0.1343	0.0869	0.0085	0.0163	0.0065	0.0184	0.0064	0.009	0.1749
14	rs4442727	56969273	1.11	0.375177619549844	1.69	0.263511633917478	0.467583119653047	0.447247306307564	0.1441	0.0739	0.005	0.0025	0.0058	0.0041	0.0025	0.0211	0.1562	0.0039	0.0053	0.0058	0.0848	0.0079	0.0059	0.0028	0.0032	0.1362	0.0844	0.008	0.0162	0.0061	0.0177	0.0061	0.0087	0.1773
14	rs76954286	56971278	1.11	0.375177619549844	1.7	0.24276969786222	0.573033977641486	0.508180183344133	0.1447	0.074	0.005	0.0025	0.0058	0.004	0.0025	0.0211	0.1562	0.0039	0.0052	0.0057	0.0845	0.0079	0.0058	0.0028	0.0031	0.1365	0.0842	0.0079	0.0162	0.0061	0.0177	0.0061	0.0087	0.1775
14	rs28857620	56988548	1.12	0.339600448506511	1.69	0.263511633917478	0.545832639992197	0.300380292506167	0.1463	0.0749	0.0047	0.0025	0.0057	0.004	0.0023	0.0211	0.1559	0.0039	0.0051	0.0054	0.0831	0.0076	0.0055	0.0028	0.003	0.1385	0.0833	0.0076	0.0161	0.006	0.0174	0.0062	0.0086	0.1783
14	rs11623846	56991131	1.12	0.339600448506511	1.69	0.263511633917478	0.52769984461028	0.306704457765356	0.1464	0.075	0.0047	0.0025	0.0057	0.0039	0.0023	0.0211	0.1558	0.0039	0.0051	0.0054	0.0831	0.0076	0.0055	0.0028	0.003	0.1384	0.0833	0.0077	0.0161	0.0061	0.0174	0.0062	0.0086	0.1784
14	rs17700958	56993406	1.12	0.339600448506511	1.69	0.263511633917478	0.532693184079758	0.318380003416938	0.1465	0.0751	0.0047	0.0025	0.0057	0.0039	0.0023	0.0211	0.1558	0.004	0.0051	0.0055	0.083	0.0075	0.0054	0.0028	0.003	0.1384	0.0833	0.0077	0.0161	0.0061	0.0173	0.0062	0.0086	0.1784
14	rs10137151	56998298	1.12	0.339600448506511	1.69	0.263511633917478	0.478140264109592	0.251832600313911	0.1466	0.0755	0.0048	0.0025	0.0057	0.0039	0.0023	0.0211	0.1556	0.004	0.0051	0.0055	0.0828	0.0076	0.0054	0.0028	0.003	0.1383	0.0833	0.0077	0.0161	0.0061	0.0172	0.0062	0.0087	0.1783
14	rs12885351	57002728	1.12	0.339600448506511	1.69	0.263511633917478	0.488437523976782	0.274792405041777	0.1465	0.0757	0.0047	0.0024	0.0057	0.0039	0.0023	0.0211	0.1554	0.004	0.0051	0.0055	0.0832	0.0074	0.0054	0.0028	0.003	0.1384	0.0834	0.0076	0.0162	0.0061	0.0172	0.0062	0.0087	0.178
14	rs60046338	57006684	1.12	0.339600448506511	1.71	0.223208546872115	0.595567862011668	0.302642902444844	0.1465	0.0759	0.0047	0.0025	0.0057	0.004	0.0023	0.0211	0.1551	0.004	0.005	0.0055	0.0832	0.0074	0.0053	0.0028	0.003	0.1384	0.0834	0.0075	0.0164	0.0061	0.0171	0.0063	0.0087	0.1779
14	rs61989018	57006720	1.12	0.339600448506511	1.71	0.223208546872115	0.604914805397793	0.300380292506167	0.1465	0.0758	0.0047	0.0025	0.0057	0.004	0.0023	0.0211	0.1549	0.004	0.005	0.0055	0.0833	0.0074	0.0053	0.0028	0.003	0.1383	0.0834	0.0075	0.0164	0.0061	0.0171	0.0064	0.0087	0.1782
14	rs76423427	57011245	1.12	0.339600448506511	1.71	0.223208546872115	0.650579838828061	0.296344187027406	0.1465	0.0759	0.0047	0.0025	0.0057	0.004	0.0023	0.0212	0.1549	0.0041	0.005	0.0055	0.0833	0.0074	0.0054	0.0028	0.003	0.1384	0.0834	0.0075	0.0164	0.0061	0.017	0.0063	0.0087	0.1782
14	rs117107937	57011955	1.12	0.339600448506511	1.72	0.204795704918344	0.665056338557342	0.299191496639808	0.1465	0.076	0.0046	0.0024	0.0057	0.004	0.0023	0.0212	0.1549	0.0041	0.005	0.0055	0.0832	0.0074	0.0053	0.0028	0.003	0.1384	0.0834	0.0074	0.0164	0.0061	0.017	0.0063	0.0086	0.1783
14	rs61989022	57012428	1.12	0.339600448506511	1.73	0.187497716434302	0.663760509739072	0.302285309496075	0.1465	0.076	0.0046	0.0025	0.0057	0.004	0.0023	0.0212	0.1549	0.0041	0.005	0.0055	0.0832	0.0074	0.0054	0.0028	0.003	0.1384	0.0834	0.0074	0.0164	0.0061	0.017	0.0063	0.0086	0.1783
14	rs118043662	57015476	1.12	0.339600448506511	1.72	0.204795704918344	0.706676891887161	0.313790652930855	0.1464	0.0763	0.0046	0.0025	0.0057	0.004	0.0023	0.0212	0.1551	0.0041	0.005	0.0055	0.0832	0.0073	0.0053	0.0028	0.003	0.1385	0.0833	0.0073	0.0165	0.006	0.017	0.0063	0.0086	0.1783
14	rs17091672	57016351	1.12	0.339600448506511	1.71	0.223208546872115	0.680622246810072	0.302523690703936	0.1462	0.0765	0.0046	0.0025	0.0056	0.004	0.0023	0.0212	0.1552	0.0042	0.005	0.0055	0.0832	0.0073	0.0053	0.0028	0.003	0.1385	0.0832	0.0073	0.0165	0.006	0.017	0.0062	0.0086	0.1784
14	rs10137077	57019075	1.12	0.339600448506511	1.71	0.223208546872115	0.688502399931892	0.321288667102202	0.1462	0.0765	0.0046	0.0025	0.0057	0.004	0.0023	0.0212	0.155	0.0042	0.005	0.0056	0.0832	0.0073	0.0053	0.0028	0.003	0.1386	0.0832	0.0072	0.0165	0.006	0.017	0.0062	0.0086	0.1785
14	rs4898905	57019238	1.12	0.339600448506511	1.71	0.223208546872115	0.69429229506777	0.322138494996143	0.1462	0.0765	0.0046	0.0025	0.0057	0.004	0.0023	0.0212	0.155	0.0042	0.005	0.0056	0.0832	0.0073	0.0053	0.0028	0.003	0.1386	0.0832	0.0072	0.0165	0.006	0.017	0.0062	0.0086	0.1785
14	rs10143872	57023116	1.13	0.306408690300974	1.71	0.223208546872115	0.706528882576046	0.272018297766819	0.1459	0.077	0.0045	0.0024	0.0056	0.004	0.0022	0.0214	0.1553	0.0041	0.005	0.0055	0.0826	0.0072	0.0052	0.0028	0.003	0.1393	0.0827	0.007	0.0167	0.0059	0.0169	0.0061	0.0085	0.1793
14	rs113823488	57025098	1.13	0.306408690300974	1.71	0.223208546872115	0.826247412512434	0.409092702419253	0.1458	0.0769	0.0045	0.0024	0.0056	0.0041	0.0022	0.0215	0.1552	0.004	0.0051	0.0054	0.0826	0.0071	0.0052	0.0028	0.0031	0.1393	0.0827	0.0069	0.0169	0.0058	0.0169	0.006	0.0084	0.1796
14	rs28568603	57025858	1.14	0.275532638758866	1.71	0.223208546872115	0.665416493417437	0.357536288561415	0.1453	0.0765	0.0045	0.0024	0.0058	0.004	0.002	0.0219	0.1551	0.0039	0.0051	0.0054	0.083	0.0069	0.0051	0.0028	0.0031	0.1396	0.0829	0.0068	0.0169	0.0058	0.0169	0.0059	0.0082	0.1803
14	rs57085118	57032680	1.16	0.220431575918666	1.71	0.223208546872115	0.572428752406681	0.404421060767495	0.1469	0.0748	0.0037	0.0022	0.0055	0.0038	0.0021	0.022	0.1565	0.0037	0.0049	0.0042	0.0826	0.0057	0.0045	0.0024	0.0029	0.141	0.0836	0.0063	0.0155	0.0052	0.0172	0.0051	0.0076	0.1865
14	rs8010384	57032689	1.16	0.220431575918666	1.72	0.204795704918344	0.576873997256201	0.401573417502312	0.1469	0.0748	0.0037	0.0022	0.0055	0.0038	0.0021	0.022	0.1565	0.0037	0.0049	0.0042	0.0828	0.0057	0.0045	0.0024	0.0029	0.1409	0.0836	0.0063	0.0155	0.0052	0.0171	0.0051	0.0076	0.1865
14	rs17091711	57034625	1.16	0.220431575918666	1.71	0.223208546872115	0.686309390969956	0.385116099283249	0.1474	0.0748	0.0037	0.0022	0.0055	0.0039	0.0021	0.022	0.1564	0.0037	0.0049	0.0042	0.0826	0.0056	0.0045	0.0022	0.0029	0.141	0.0836	0.0063	0.0155	0.0052	0.0171	0.0051	0.0075	0.1866
14	rs76174905	57034918	1.16	0.220431575918666	1.71	0.223208546872115	0.700251251620231	0.396925592817307	0.1474	0.0748	0.0037	0.0022	0.0055	0.0039	0.0021	0.022	0.1564	0.0037	0.0049	0.0042	0.0826	0.0056	0.0045	0.0022	0.0029	0.141	0.0836	0.0063	0.0155	0.0052	0.0171	0.0051	0.0075	0.1866
14	rs6573095	57040874	1.16	0.220431575918666	1.71	0.223208546872115	0.642119243102875	0.370242261259299	0.1475	0.0748	0.0036	0.002	0.0055	0.0038	0.002	0.022	0.1566	0.0037	0.0049	0.0042	0.0827	0.0055	0.0044	0.0021	0.0028	0.1417	0.0836	0.0062	0.0152	0.0051	0.0171	0.005	0.0075	0.1869
14	rs35448708	57049966	1.16	0.220431575918666	1.71	0.223208546872115	0.558125981140209	0.341617247067015	0.1477	0.075	0.0038	0.0019	0.0054	0.0038	0.002	0.0217	0.1571	0.0036	0.0048	0.0042	0.0825	0.0056	0.0042	0.0021	0.0028	0.1423	0.0836	0.006	0.0149	0.0051	0.017	0.0049	0.0074	0.187
14	rs12890080	57054821	1.16	0.220431575918666	1.71	0.223208546872115	0.518357507440655	0.281532156629292	0.1478	0.0751	0.0037	0.0019	0.0054	0.0038	0.002	0.0217	0.1571	0.0036	0.0048	0.0042	0.0826	0.0056	0.0042	0.0021	0.0028	0.1424	0.0836	0.006	0.0149	0.0051	0.017	0.0049	0.0074	0.1871
14	rs10483671	57065319	1.16	0.220431575918666	1.71	0.223208546872115	0.522342440766314	0.286678328200725	0.1477	0.0751	0.0035	0.0019	0.0055	0.0037	0.002	0.0216	0.157	0.0037	0.0048	0.0043	0.0826	0.0056	0.0043	0.0021	0.0027	0.1423	0.0835	0.0062	0.0148	0.0051	0.017	0.0049	0.0075	0.187
14	rs17091793	57074689	1.16	0.220431575918666	1.7	0.24276969786222	0.510686108028939	0.236549984969912	0.1477	0.0751	0.0034	0.0019	0.0055	0.0037	0.002	0.0216	0.157	0.0038	0.0049	0.0043	0.0825	0.0056	0.0043	0.0021	0.0027	0.1423	0.0834	0.0063	0.0148	0.0051	0.0171	0.0049	0.0075	0.187
14	rs17776256	57075920	1.16	0.220431575918666	1.71	0.223208546872115	0.483151564858854	0.207565307606001	0.1476	0.0753	0.0034	0.0019	0.0055	0.0037	0.002	0.0216	0.157	0.0038	0.0049	0.0044	0.0825	0.0056	0.0044	0.0021	0.0027	0.1423	0.0833	0.0063	0.0148	0.0051	0.0171	0.0049	0.0075	0.1868
14	rs8018581	57076171	1.16	0.220431575918666	1.71	0.223208546872115	0.525889622132421	0.20366263355854	0.1476	0.0753	0.0033	0.0019	0.0055	0.0039	0.0021	0.0216	0.157	0.0038	0.0049	0.0044	0.0824	0.0056	0.0044	0.0021	0.0027	0.1423	0.0833	0.0064	0.0148	0.0051	0.0171	0.0049	0.0075	0.1868
14	rs117076178	57079153	1.16	0.220431575918666	1.71	0.223208546872115	0.560786515333871	0.218235188306108	0.1475	0.0753	0.0033	0.0019	0.0055	0.0039	0.0021	0.0216	0.157	0.0038	0.0049	0.0044	0.0824	0.0056	0.0045	0.0021	0.0027	0.1423	0.0833	0.0064	0.0148	0.0051	0.0171	0.0049	0.0074	0.1867
14	rs17776343	57079972	1.16	0.220431575918666	1.71	0.223208546872115	0.557196196865779	0.217375121483188	0.1475	0.0751	0.0033	0.0019	0.0055	0.0039	0.0021	0.0216	0.157	0.0038	0.0049	0.0044	0.0824	0.0056	0.0045	0.0021	0.0027	0.1423	0.0833	0.0064	0.0148	0.0051	0.0171	0.0049	0.0074	0.1869
14	rs117970825	57081315	1.16	0.220431575918666	1.71	0.223208546872115	0.555736578018403	0.21255813402868	0.1475	0.0751	0.0033	0.0019	0.0055	0.0039	0.0021	0.0216	0.157	0.0038	0.0049	0.0044	0.0824	0.0056	0.0045	0.0021	0.0027	0.1422	0.0833	0.0064	0.0148	0.0051	0.0171	0.0049	0.0074	0.1869
14	rs117305094	57083126	1.16	0.220431575918666	1.71	0.223208546872115	0.570346373237677	0.21448065770206	0.1475	0.0752	0.0033	0.0019	0.0055	0.0039	0.0021	0.0216	0.1571	0.0038	0.0049	0.0044	0.0823	0.0056	0.0045	0.0021	0.0027	0.1421	0.0832	0.0064	0.0148	0.0051	0.0171	0.0049	0.0074	0.1871
14	rs2026729	57093153	1.16	0.220431575918666	1.71	0.223208546872115	0.569340042983668	0.216838146748	0.1474	0.0752	0.0033	0.002	0.0056	0.0039	0.0021	0.0215	0.1573	0.0038	0.005	0.0045	0.0824	0.0056	0.0046	0.0022	0.0027	0.1419	0.083	0.0064	0.0148	0.0051	0.0171	0.0049	0.0073	0.1871
14	rs150606271	57099048	1.16	0.220431575918666	1.72	0.204795704918344	0.596389886435643	0.269367963346765	0.1472	0.0751	0.0033	0.0021	0.0056	0.0039	0.0021	0.0214	0.1575	0.0038	0.005	0.0046	0.0824	0.0056	0.0046	0.0022	0.0027	0.1417	0.0828	0.0064	0.0147	0.0052	0.0171	0.005	0.0074	0.187
14	rs1041316	57099859	1.16	0.220431575918666	1.72	0.204795704918344	0.580658283037982	0.269367963346765	0.1471	0.0751	0.0033	0.0021	0.0056	0.0039	0.0021	0.0214	0.1575	0.0038	0.005	0.0046	0.0824	0.0056	0.0047	0.0022	0.0027	0.1417	0.0828	0.0064	0.0147	0.0052	0.0171	0.005	0.0074	0.1869
14	rs4901704	57103986	1.16	0.220431575918666	1.72	0.204795704918344	0.575862306508914	0.25578533317104	0.1469	0.0749	0.0033	0.0021	0.0057	0.004	0.0022	0.0214	0.1575	0.0039	0.0051	0.0046	0.0821	0.0057	0.0047	0.0022	0.0027	0.1416	0.0829	0.0064	0.0146	0.0052	0.0173	0.005	0.0074	0.187
14	rs10136996	57116841	1.17	0.196050020118376	1.7	0.24276969786222	0.658158446835102	0.320318245663164	0.1465	0.0749	0.0032	0.0022	0.0058	0.004	0.0022	0.0214	0.1577	0.0039	0.0052	0.0046	0.0821	0.0057	0.0046	0.0022	0.0027	0.1415	0.083	0.0064	0.0145	0.0052	0.0173	0.005	0.0075	0.1868
14	rs75111549	57122773	1.17	0.196050020118376	1.7	0.24276969786222	0.651721231009524	0.41586638861784	0.1462	0.0749	0.0033	0.0023	0.0058	0.004	0.0022	0.0214	0.1579	0.004	0.0053	0.0047	0.0823	0.0058	0.0044	0.0022	0.0027	0.1415	0.0826	0.0065	0.0145	0.0053	0.0173	0.0051	0.0077	0.1864
14	rs8023158	57126729	1.17	0.196050020118376	1.7	0.24276969786222	0.552888881429352	0.400797747020609	0.1456	0.0749	0.0034	0.0023	0.006	0.0039	0.0022	0.0213	0.1581	0.004	0.0053	0.0048	0.0826	0.0058	0.0043	0.0022	0.0027	0.1415	0.0826	0.0065	0.0144	0.0054	0.0173	0.0051	0.0078	0.1862
14	rs17091942	57128138	1.18	0.173671271070618	1.7	0.24276969786222	0.376547468766047	0.362301975511484	0.1447	0.0756	0.0036	0.0022	0.0061	0.0036	0.0023	0.0214	0.1592	0.0042	0.0054	0.0048	0.0824	0.0059	0.0046	0.0022	0.0025	0.1409	0.0829	0.0066	0.0139	0.0055	0.0175	0.005	0.0081	0.185
14	rs117266331	57131114	1.19	0.153209069243504	1.7	0.24276969786222	0.204227740789905	0.39937675597139	0.1438	0.0737	0.0043	0.0022	0.0066	0.0031	0.0026	0.0212	0.1593	0.0047	0.0061	0.0052	0.0829	0.0064	0.0053	0.0022	0.0022	0.1407	0.0845	0.0066	0.0133	0.0057	0.0182	0.0049	0.0092	0.1812
14	rs79342207	57132106	1.19	0.153209069243504	1.7	0.24276969786222	0.176335836001612	0.367968643820657	0.1436	0.0734	0.0044	0.0022	0.0067	0.0031	0.0027	0.0212	0.1594	0.0047	0.0062	0.0052	0.0829	0.0064	0.0054	0.0022	0.0021	0.1406	0.0847	0.0066	0.0132	0.0057	0.0182	0.005	0.0093	0.1809
14	rs2094694	57132165	1.19	0.153209069243504	1.7	0.24276969786222	0.181564389235479	0.369483949663843	0.1437	0.0734	0.0044	0.0022	0.0067	0.0031	0.0027	0.0212	0.1595	0.0047	0.0062	0.0052	0.0829	0.0064	0.0054	0.0022	0.0021	0.1406	0.0847	0.0066	0.0132	0.0057	0.0181	0.005	0.0093	0.1809
14	rs12432233	57141318	1.19	0.153209069243504	1.69	0.263511633917478	0.106747947900655	0.277923629930956	0.1429	0.0733	0.0045	0.0022	0.0067	0.003	0.0027	0.0212	0.1594	0.0048	0.0063	0.0053	0.0838	0.0066	0.0054	0.0021	0.0023	0.1402	0.0851	0.0067	0.0131	0.0057	0.0182	0.0051	0.0095	0.1801
14	rs116984118	57142557	1.19	0.153209069243504	1.69	0.263511633917478	0.103427253232899	0.264777923715796	0.1428	0.0733	0.0045	0.0022	0.0067	0.003	0.0027	0.0212	0.1593	0.0048	0.0063	0.0053	0.0837	0.0066	0.0054	0.0022	0.0023	0.1402	0.085	0.0068	0.0131	0.0057	0.0182	0.0051	0.0096	0.18
14	rs4898912	57143234	1.19	0.153209069243504	1.69	0.263511633917478	0.0952472741279703	0.248347895469178	0.1428	0.0733	0.0045	0.0022	0.0067	0.003	0.0028	0.0212	0.1592	0.0049	0.0063	0.0053	0.0837	0.0066	0.0054	0.0022	0.0023	0.1403	0.085	0.0068	0.0131	0.0058	0.0182	0.0051	0.0097	0.18
14	rs8015558	57146254	1.19	0.153209069243504	1.69	0.263511633917478	0.0989131674017276	0.254767063541176	0.1426	0.0732	0.0046	0.0022	0.0067	0.003	0.0028	0.0212	0.1591	0.0049	0.0063	0.0054	0.0836	0.0066	0.0054	0.0022	0.0023	0.1403	0.085	0.0069	0.0131	0.0057	0.0182	0.0052	0.0101	0.1797
14	rs11624686	57147198	1.19	0.153209069243504	1.69	0.263511633917478	0.105013047076644	0.282699237565896	0.1426	0.0732	0.0046	0.0022	0.0068	0.003	0.0028	0.0212	0.1591	0.0049	0.0063	0.0054	0.0836	0.0066	0.0054	0.0022	0.0023	0.1404	0.085	0.0068	0.0131	0.0057	0.0182	0.0052	0.0102	0.1797
14	rs7142394	57169000	1.19	0.153209069243504	1.68	0.285465824887251	0.125073784274935	0.357411118621469	0.1415	0.0728	0.0048	0.0023	0.0071	0.0028	0.0031	0.0212	0.1592	0.0052	0.0065	0.0056	0.0838	0.0067	0.0056	0.0023	0.0023	0.1397	0.0849	0.0069	0.013	0.0059	0.0184	0.0053	0.0105	0.1787
14	rs4901734	57169586	1.19	0.153209069243504	1.68	0.285465824887251	0.124955547256599	0.353412297478689	0.1411	0.0729	0.0048	0.0022	0.0072	0.0029	0.003	0.0213	0.1596	0.0052	0.0065	0.0056	0.0836	0.0068	0.0056	0.0023	0.0024	0.1396	0.0847	0.0069	0.013	0.0059	0.0184	0.0054	0.0105	0.1787
14	rs58704615	57171985	1.19	0.153209069243504	1.68	0.285465824887251	0.144289706680518	0.421097413640073	0.1411	0.0729	0.0047	0.0023	0.0073	0.0028	0.003	0.0213	0.1594	0.0052	0.0065	0.0055	0.0835	0.0068	0.0055	0.0022	0.0023	0.1396	0.0847	0.0069	0.013	0.0059	0.0185	0.0056	0.0106	0.1787
14	rs56198334	57172894	1.19	0.153209069243504	1.68	0.285465824887251	0.155898663706948	0.428582044452639	0.1411	0.0729	0.0047	0.0022	0.0074	0.0029	0.0031	0.0213	0.1593	0.0052	0.0065	0.0054	0.0835	0.0068	0.0055	0.0023	0.0023	0.1397	0.0845	0.0069	0.013	0.0059	0.0185	0.0056	0.0107	0.1787
14	rs6573103	57173763	1.19	0.153209069243504	1.68	0.285465824887251	0.156067401397508	0.421097413640073	0.141	0.0729	0.0046	0.0022	0.0074	0.0029	0.0031	0.0213	0.1594	0.0052	0.0065	0.0053	0.0836	0.0068	0.0055	0.0023	0.0023	0.1395	0.0845	0.0069	0.013	0.0059	0.0186	0.0055	0.0107	0.1787
14	rs198256	57175037	1.18	0.173671271070618	1.68	0.285465824887251	0.162870574546675	0.351916060996341	0.1408	0.073	0.0046	0.0022	0.0075	0.0029	0.0031	0.0214	0.1594	0.0053	0.0066	0.0054	0.0836	0.0068	0.0055	0.0024	0.0023	0.1394	0.0845	0.007	0.013	0.0059	0.0186	0.0056	0.0108	0.1785
14	rs114114359	57178956	1.18	0.173671271070618	1.68	0.285465824887251	0.0801627553448148	0.396925592817307	0.1396	0.0711	0.0049	0.0024	0.0079	0.0029	0.0032	0.0216	0.1598	0.0056	0.0067	0.0056	0.0858	0.0073	0.0058	0.0027	0.0023	0.1377	0.0842	0.007	0.0126	0.0061	0.0187	0.0061	0.0114	0.1768
14	rs1483109	57180714	1.16	0.220431575918666	1.68	0.285465824887251	0.097893204643587	0.492691392231555	0.1378	0.0695	0.0051	0.0025	0.0083	0.0029	0.0033	0.0217	0.161	0.0058	0.0067	0.0057	0.0883	0.0076	0.0062	0.0032	0.0024	0.136	0.0834	0.007	0.0124	0.0062	0.0187	0.0066	0.012	0.1756
14	rs7159950	57180779	1.16	0.220431575918666	1.68	0.285465824887251	0.116705760324531	0.541333086962644	0.138	0.0693	0.0051	0.0025	0.0083	0.0028	0.0034	0.0217	0.1609	0.0058	0.0068	0.0057	0.0886	0.0076	0.0062	0.0032	0.0024	0.1355	0.0835	0.007	0.0124	0.0062	0.0187	0.0066	0.0121	0.1758
14	rs1483110	57180858	1.16	0.220431575918666	1.66	0.333131717406117	0.122400698039561	0.488736220345517	0.1382	0.0691	0.0051	0.0025	0.0083	0.0028	0.0034	0.0216	0.1609	0.0058	0.0068	0.0057	0.089	0.0076	0.0061	0.0032	0.0024	0.1352	0.0834	0.0069	0.0125	0.0062	0.0187	0.0066	0.0121	0.1759
14	rs1483111	57180940	1.16	0.220431575918666	1.66	0.333131717406117	0.117301909539417	0.469623887430701	0.1384	0.0688	0.0051	0.0026	0.0083	0.0028	0.0034	0.0216	0.1609	0.0058	0.0069	0.0057	0.0894	0.0075	0.0061	0.0033	0.0024	0.1348	0.0834	0.0069	0.0125	0.0061	0.0186	0.0065	0.0122	0.1759
14	rs198260	57181015	1.17	0.196050020118376	1.66	0.333131717406117	0.1238650761482	0.492554870984337	0.1383	0.0688	0.005	0.0026	0.0083	0.0027	0.0034	0.0216	0.161	0.0058	0.0069	0.0056	0.0895	0.0076	0.0061	0.0034	0.0023	0.1349	0.0834	0.0069	0.0126	0.0061	0.0187	0.0065	0.0121	0.176
14	rs78822917	57181166	1.17	0.196050020118376	1.66	0.333131717406117	0.113418413877824	0.487646580298748	0.1384	0.0683	0.005	0.0025	0.0084	0.0027	0.0034	0.0216	0.1611	0.0057	0.0068	0.0055	0.0894	0.0077	0.006	0.0034	0.0023	0.1349	0.084	0.0068	0.0128	0.006	0.0187	0.0065	0.012	0.1759
14	rs74356606	57181637	1.17	0.196050020118376	1.65	0.358901199458623	0.0773515342832825	0.374167170520064	0.1381	0.0679	0.0049	0.0025	0.0083	0.0028	0.0033	0.0217	0.1616	0.0056	0.0067	0.0053	0.0891	0.0079	0.0057	0.0037	0.0023	0.1351	0.0848	0.0067	0.0133	0.0058	0.0189	0.0063	0.0118	0.1759
14	rs73296392	57185344	1.17	0.196050020118376	1.66	0.333131717406117	0.0916680446700864	0.30168960325458	0.1381	0.067	0.0048	0.0024	0.0081	0.0028	0.0032	0.0218	0.1615	0.0053	0.0065	0.0051	0.0901	0.0079	0.0056	0.004	0.0022	0.1363	0.0859	0.0065	0.0139	0.0055	0.0188	0.0057	0.0117	0.1755
14	rs61997660	57187718	1.17	0.196050020118376	1.66	0.333131717406117	0.0972084725609871	0.27780746404759	0.138	0.0666	0.0047	0.0024	0.008	0.0027	0.0032	0.022	0.1615	0.0051	0.0065	0.005	0.0905	0.0079	0.0054	0.0041	0.0023	0.1371	0.0866	0.0064	0.0142	0.0052	0.0187	0.0055	0.0115	0.1751
14	rs198246	57189191	1.17	0.196050020118376	1.66	0.333131717406117	0.0788708828860564	0.236660424985472	0.1379	0.0665	0.0046	0.0024	0.0079	0.0027	0.0032	0.022	0.1614	0.005	0.0064	0.0049	0.0907	0.0079	0.0053	0.0042	0.0024	0.1375	0.087	0.0064	0.0144	0.0051	0.0186	0.0054	0.0114	0.175
14	rs198245	57189352	1.17	0.196050020118376	1.66	0.333131717406117	0.0811518014717056	0.230282445948901	0.1379	0.0665	0.0046	0.0024	0.0079	0.0027	0.0032	0.022	0.1614	0.005	0.0064	0.0048	0.0907	0.0079	0.0053	0.0042	0.0024	0.1377	0.087	0.0064	0.0144	0.0051	0.0186	0.0054	0.0114	0.1749
14	rs57124394	57191697	1.17	0.196050020118376	1.66	0.333131717406117	0.0782299982991545	0.237323412800166	0.1383	0.0663	0.0045	0.0025	0.0078	0.0027	0.0031	0.022	0.1615	0.0049	0.0064	0.0047	0.091	0.008	0.0052	0.0042	0.0025	0.1382	0.0868	0.0063	0.0143	0.0049	0.0186	0.0054	0.0115	0.1748
14	rs2881163	57192286	1.17	0.196050020118376	1.66	0.333131717406117	0.0727177846855311	0.191898573815898	0.1382	0.0667	0.0045	0.0025	0.0078	0.0027	0.0031	0.022	0.1614	0.0048	0.0064	0.0047	0.091	0.008	0.0052	0.0043	0.0025	0.1384	0.0868	0.0063	0.0142	0.0049	0.0185	0.0053	0.0115	0.1748
14	rs17092029	57193705	1.16	0.220431575918666	1.66	0.333131717406117	0.0533342760767288	0.11823365136676	0.1382	0.0669	0.0042	0.0024	0.0075	0.0028	0.0031	0.0218	0.1615	0.0046	0.0062	0.0045	0.0915	0.0082	0.0047	0.0044	0.0026	0.1394	0.0871	0.0061	0.0142	0.0047	0.0183	0.0051	0.0112	0.1754
14	rs1754759	57194970	1.16	0.220431575918666	1.66	0.333131717406117	0.0353883166059063	0.0624035290588065	0.1377	0.0679	0.0038	0.0023	0.0071	0.0028	0.0031	0.0212	0.1623	0.0042	0.0059	0.004	0.0917	0.0084	0.0041	0.0044	0.0026	0.1402	0.0879	0.0058	0.0141	0.0045	0.0179	0.005	0.0106	0.1772
14	rs1754758	57195082	1.15	0.246899131395369	1.66	0.333131717406117	0.0366734113378578	0.0642925244573774	0.1375	0.0678	0.0038	0.0023	0.0071	0.0033	0.0032	0.0211	0.1623	0.0042	0.0059	0.004	0.0917	0.0085	0.0041	0.0045	0.0026	0.1402	0.0879	0.0058	0.0142	0.0044	0.018	0.0049	0.0104	0.177
14	rs6573104	57196255	1.15	0.246899131395369	1.66	0.333131717406117	0.0077709057955044	0.0648365928645739	0.137	0.0676	0.0036	0.0023	0.0069	0.0031	0.0031	0.0204	0.1627	0.004	0.0057	0.0038	0.0927	0.0087	0.0041	0.004	0.0027	0.1405	0.0885	0.0055	0.0141	0.0044	0.0189	0.0047	0.01	0.1777
14	rs10151357	57196766	1.15	0.246899131395369	1.66	0.333131717406117	0.00604495758335336	0.0675164185192702	0.1372	0.0675	0.0034	0.0022	0.007	0.003	0.003	0.0203	0.1627	0.0039	0.0054	0.0037	0.0927	0.0088	0.004	0.0038	0.0027	0.1412	0.0889	0.0054	0.014	0.0043	0.0191	0.0046	0.0097	0.1782
14	rs7144470	57197731	1.15	0.246899131395369	1.66	0.333131717406117	0.00684108370135819	0.125770797248816	0.1377	0.0676	0.0031	0.0022	0.007	0.0026	0.0029	0.0209	0.1615	0.0037	0.0051	0.0035	0.0944	0.0088	0.0038	0.0036	0.0028	0.142	0.0887	0.0058	0.0143	0.0041	0.0196	0.0041	0.0093	0.1778
14	rs58206876	57198204	1.15	0.246899131395369	1.66	0.333131717406117	0.00863182383192453	0.122243402239021	0.1378	0.0677	0.003	0.0021	0.0069	0.0024	0.0027	0.0211	0.1621	0.0036	0.0049	0.0034	0.0949	0.0088	0.0038	0.0035	0.0027	0.142	0.0886	0.0058	0.0142	0.004	0.0197	0.0039	0.009	0.1781
14	rs7149413	57203955	1.14	0.275532638758866	1.66	0.333131717406117	0.0087385204379916	0.139234831209988	0.1375	0.068	0.0029	0.002	0.0068	0.0022	0.0025	0.0213	0.1623	0.0035	0.0046	0.0032	0.0947	0.009	0.0039	0.0034	0.0026	0.1428	0.0894	0.0061	0.014	0.0041	0.0198	0.0038	0.0088	0.1782
14	rs4901735	57204059	1.14	0.275532638758866	1.66	0.333131717406117	0.00935567502089036	0.147514002725203	0.1374	0.068	0.0029	0.002	0.0068	0.0022	0.0025	0.0213	0.1621	0.0035	0.0046	0.0031	0.0948	0.009	0.0039	0.0034	0.0026	0.1425	0.0894	0.0061	0.014	0.004	0.0198	0.0038	0.0088	0.1785
14	rs1531827	57204584	1.14	0.275532638758866	1.67	0.308662716071979	0.00758514149169708	0.144797267381713	0.1372	0.0679	0.0029	0.002	0.0067	0.0022	0.0025	0.0212	0.162	0.0035	0.0047	0.003	0.0947	0.009	0.0039	0.0033	0.0028	0.1429	0.0894	0.006	0.014	0.0041	0.02	0.0038	0.0088	0.1783
14	rs74885926	57209579	1.14	0.275532638758866	1.67	0.308662716071979	0.00389537233460682	0.144051042137703	0.136	0.0682	0.0031	0.0022	0.0067	0.0024	0.0025	0.0214	0.1613	0.0034	0.0049	0.0031	0.0953	0.0092	0.0039	0.0029	0.0029	0.144	0.0888	0.006	0.0144	0.0042	0.0202	0.0039	0.0084	0.1777
14	rs76092470	57212706	1.14	0.275532638758866	1.67	0.308662716071979	0.00373131445251922	0.152240590799791	0.1355	0.0684	0.003	0.0023	0.0066	0.0025	0.0026	0.0215	0.1611	0.0034	0.005	0.003	0.0956	0.0092	0.0039	0.0027	0.0028	0.1446	0.0884	0.0057	0.0145	0.0042	0.0202	0.0039	0.0084	0.178
14	rs1681179	57213587	1.14	0.275532638758866	1.67	0.308662716071979	0.00357276383546816	0.151385858353115	0.1355	0.0684	0.003	0.0023	0.0066	0.0025	0.0026	0.0215	0.161	0.0034	0.005	0.003	0.0956	0.0092	0.0039	0.0027	0.0028	0.1446	0.0884	0.0057	0.0145	0.0042	0.0202	0.0039	0.0084	0.1779
14	rs34831743	57214205	1.14	0.275532638758866	1.67	0.308662716071979	0.00343309274693595	0.155102107123548	0.1354	0.0685	0.003	0.0023	0.0066	0.0025	0.0026	0.0215	0.161	0.0035	0.005	0.003	0.0956	0.0092	0.0039	0.0027	0.0029	0.1443	0.0884	0.0058	0.0146	0.0042	0.0202	0.0039	0.0084	0.178
14	rs7148035	57218997	1.14	0.275532638758866	1.66	0.333131717406117	0.00306038749824905	0.15798257461064	0.1354	0.0685	0.003	0.0024	0.0067	0.0026	0.0027	0.0215	0.1609	0.0036	0.005	0.0029	0.0956	0.0092	0.0039	0.0028	0.0029	0.1444	0.0883	0.0057	0.0145	0.0043	0.0202	0.0039	0.0084	0.1779
14	rs850647	57218999	1.14	0.275532638758866	1.66	0.333131717406117	0.00306244518690461	0.15798257461064	0.1354	0.0685	0.003	0.0024	0.0067	0.0026	0.0027	0.0215	0.1609	0.0036	0.005	0.0029	0.0956	0.0092	0.0039	0.0028	0.0029	0.1444	0.0883	0.0057	0.0145	0.0043	0.0202	0.0039	0.0084	0.1779
14	rs878889	57221139	1.14	0.275532638758866	1.66	0.333131717406117	0.00327818360008446	0.162241167983665	0.1354	0.0687	0.003	0.0024	0.0067	0.0026	0.0027	0.0215	0.1607	0.0037	0.005	0.0029	0.0957	0.0092	0.004	0.0029	0.0029	0.1445	0.0882	0.0057	0.0145	0.0043	0.0202	0.0039	0.0084	0.1773
14	rs11627509	57228894	1.14	0.275532638758866	1.65	0.358901199458623	0.00342183902548871	0.163019752748501	0.1351	0.0686	0.0031	0.0025	0.0068	0.0028	0.0027	0.0215	0.1607	0.0037	0.0051	0.0029	0.0955	0.0092	0.004	0.003	0.0029	0.1443	0.0882	0.0057	0.0144	0.0043	0.0203	0.0039	0.0084	0.1772
14	rs117905269	57233445	1.14	0.275532638758866	1.65	0.358901199458623	0.00272998991160037	0.162143937391934	0.1348	0.0687	0.0031	0.0026	0.0069	0.0029	0.0028	0.0213	0.1606	0.0038	0.0052	0.0029	0.0951	0.0092	0.004	0.0031	0.003	0.1445	0.0883	0.0057	0.0144	0.0044	0.0204	0.0038	0.0083	0.177
14	rs74566477	57239420	1.14	0.275532638758866	1.65	0.358901199458623	0.00272436032373039	0.164287752496347	0.1346	0.069	0.0032	0.0027	0.007	0.003	0.0028	0.0213	0.1604	0.0038	0.0052	0.0029	0.095	0.0092	0.0041	0.0031	0.0031	0.1444	0.0883	0.0057	0.0143	0.0044	0.0205	0.0038	0.0083	0.1769
14	rs17716816	57239835	1.14	0.275532638758866	1.65	0.358901199458623	0.00268335942166898	0.151480743441866	0.1346	0.069	0.0032	0.0027	0.007	0.003	0.0028	0.0213	0.1604	0.0038	0.0052	0.0029	0.095	0.0092	0.0042	0.0031	0.0031	0.1444	0.0883	0.0057	0.0142	0.0044	0.0205	0.0038	0.0083	0.1769
14	rs198227	57242607	1.14	0.275532638758866	1.65	0.358901199458623	0.0027715580232307	0.147044299516954	0.1344	0.069	0.0032	0.0027	0.007	0.003	0.0028	0.0214	0.1605	0.0039	0.0052	0.0029	0.0949	0.0092	0.0043	0.0031	0.0032	0.1446	0.0884	0.0057	0.0141	0.0044	0.0203	0.0038	0.0083	0.1768
14	rs862149	57245282	1.14	0.275532638758866	1.65	0.358901199458623	0.00261188887121153	0.133299183761974	0.1343	0.0689	0.0033	0.0026	0.007	0.003	0.0028	0.0214	0.1604	0.004	0.0053	0.0029	0.0948	0.0091	0.0043	0.003	0.0032	0.1448	0.0883	0.0057	0.0141	0.0045	0.0203	0.0038	0.0083	0.1767
14	rs4901737	57247331	1.14	0.275532638758866	1.65	0.358901199458623	0.00166733023965442	0.140525634072531	0.1325	0.0689	0.0034	0.003	0.0071	0.0032	0.0029	0.0217	0.1602	0.0043	0.0055	0.0031	0.0961	0.0091	0.0042	0.0032	0.0035	0.1445	0.0885	0.0056	0.0136	0.0047	0.0205	0.0037	0.0081	0.1758
14	rs862135	57249778	1.13	0.306408690300974	1.66	0.333131717406117	0.00200966969642055	0.164776365116325	0.1303	0.0688	0.0035	0.0034	0.0071	0.0034	0.003	0.0219	0.1599	0.0047	0.0058	0.0034	0.0975	0.0092	0.0041	0.0034	0.0038	0.144	0.0887	0.0055	0.0131	0.0048	0.0205	0.0037	0.0083	0.1749
14	rs76038131	57251085	1.13	0.306408690300974	1.66	0.333131717406117	0.00204367982923746	0.16136683400676	0.1302	0.0688	0.0035	0.0034	0.0071	0.0034	0.003	0.0219	0.1599	0.0047	0.0058	0.0034	0.0975	0.0092	0.0041	0.0034	0.0038	0.144	0.0887	0.0055	0.0131	0.0048	0.0205	0.0036	0.0083	0.1749
14	rs17092205	57254033	1.13	0.306408690300974	1.66	0.333131717406117	0.00203921759831972	0.159140027848149	0.1301	0.0687	0.0035	0.0034	0.0071	0.0034	0.003	0.022	0.1598	0.0047	0.0059	0.0034	0.0976	0.0092	0.0041	0.0034	0.0038	0.1439	0.0888	0.0055	0.0131	0.0048	0.0205	0.0036	0.0083	0.1749
14	rs17779499	57255756	1.13	0.306408690300974	1.66	0.333131717406117	0.00240147915000347	0.165657152777155	0.1301	0.0686	0.0035	0.0035	0.0072	0.0034	0.003	0.0221	0.1599	0.0047	0.0059	0.0034	0.0976	0.0092	0.0041	0.0034	0.0038	0.1439	0.0888	0.0054	0.013	0.0048	0.0204	0.0036	0.0082	0.175
14	rs7154590	57264769	1.13	0.306408690300974	1.66	0.333131717406117	0.00270566196477343	0.156924214096603	0.1299	0.0684	0.0035	0.0036	0.0072	0.0035	0.0031	0.0224	0.1598	0.0048	0.0059	0.0036	0.0979	0.0092	0.0041	0.0035	0.0038	0.1436	0.0888	0.0054	0.013	0.0048	0.0203	0.0036	0.0081	0.175
14	rs79105477	57267259	1.13	0.306408690300974	1.66	0.333131717406117	0.00310799350055468	0.164190091256066	0.1289	0.0682	0.0036	0.0037	0.0072	0.0037	0.0031	0.0224	0.1598	0.0048	0.0059	0.0038	0.0983	0.0091	0.004	0.0035	0.0039	0.144	0.0889	0.0053	0.0128	0.0048	0.0205	0.0036	0.008	0.1748
14	rs61997667	57280046	1.13	0.306408690300974	1.67	0.308662716071979	0.00906464228883198	0.137215233806753	0.1275	0.0678	0.0036	0.0039	0.0073	0.004	0.003	0.0225	0.1601	0.0049	0.0059	0.0041	0.0994	0.0088	0.004	0.0036	0.0042	0.1438	0.0888	0.0052	0.0127	0.005	0.0206	0.0037	0.0079	0.1745
14	rs962961	57281154	1.13	0.306408690300974	1.67	0.308662716071979	0.00984110796496328	0.131221737686608	0.1274	0.0678	0.0036	0.0038	0.0073	0.004	0.003	0.0225	0.1601	0.0049	0.0059	0.0042	0.0994	0.0088	0.004	0.0036	0.0042	0.1438	0.0888	0.0052	0.0128	0.005	0.0206	0.0037	0.0079	0.1745
14	rs17092284	57304754	1.12	0.339600448506511	1.67	0.308662716071979	0.0461467348336353	0.104934992509579	0.1257	0.0679	0.0038	0.0049	0.0071	0.0041	0.003	0.0225	0.1603	0.0052	0.0058	0.0048	0.1006	0.0084	0.0043	0.0034	0.0044	0.1437	0.0878	0.0054	0.0129	0.0052	0.0205	0.0039	0.008	0.1733
14	rs17092290	57305815	1.12	0.339600448506511	1.67	0.308662716071979	0.0455586617022624	0.0979121601905018	0.1256	0.0678	0.0039	0.0049	0.0071	0.0041	0.003	0.0225	0.1604	0.0052	0.0058	0.0049	0.1006	0.0083	0.0043	0.0035	0.0044	0.1437	0.0878	0.0054	0.0128	0.0052	0.0205	0.0039	0.008	0.1733
14	rs72717150	57314430	1.12	0.339600448506511	1.68	0.285465824887251	0.0604127935561747	0.0665491994679272	0.1248	0.0677	0.0041	0.0051	0.007	0.0044	0.0031	0.0221	0.1605	0.0052	0.0058	0.0052	0.1002	0.008	0.0044	0.0035	0.0046	0.1441	0.0876	0.0053	0.0127	0.0054	0.0202	0.0042	0.008	0.1733
14	rs72622491	57317919	1.12	0.339600448506511	1.69	0.263511633917478	0.0730546886323796	0.0689082558075355	0.1247	0.0677	0.0041	0.0051	0.0069	0.0046	0.0031	0.0221	0.1605	0.0052	0.0058	0.0054	0.1002	0.0077	0.0045	0.0035	0.0047	0.1441	0.0876	0.0053	0.0128	0.0054	0.0202	0.0043	0.008	0.1734
14	rs10483676	57322091	1.12	0.339600448506511	1.69	0.263511633917478	0.0856990991584789	0.0829347456538004	0.1246	0.0677	0.0041	0.0051	0.0069	0.0046	0.0031	0.0221	0.1604	0.0052	0.0059	0.0055	0.1001	0.0077	0.0045	0.0035	0.0047	0.1441	0.0872	0.0053	0.0129	0.0054	0.0202	0.0046	0.008	0.1734
14	rs709962	57323701	1.12	0.339600448506511	1.69	0.263511633917478	0.0584239342255401	0.063142798584871	0.1251	0.0676	0.0041	0.0051	0.0069	0.0046	0.0031	0.0222	0.1603	0.0051	0.0059	0.0055	0.0992	0.0077	0.0045	0.0035	0.0048	0.1441	0.0872	0.0054	0.0129	0.0054	0.0203	0.0046	0.008	0.1738
14	rs74404322	57333281	1.12	0.339600448506511	1.69	0.263511633917478	0.0478939930902568	0.0626719286042323	0.125	0.0677	0.0042	0.0051	0.0069	0.0045	0.0031	0.0222	0.1601	0.0051	0.0059	0.0055	0.099	0.0076	0.0045	0.0035	0.0048	0.1442	0.0872	0.0054	0.0129	0.0054	0.0203	0.0047	0.0082	0.1737
14	rs17093208	57338293	1.13	0.306408690300974	1.69	0.263511633917478	0.0430198298653164	0.0647684788604892	0.1246	0.0678	0.0043	0.0051	0.0069	0.0045	0.0031	0.0224	0.1596	0.005	0.006	0.0055	0.0991	0.0076	0.0046	0.0035	0.0047	0.1446	0.0873	0.0055	0.0128	0.0054	0.0203	0.0047	0.0082	0.1733
14	rs56336227	57345892	1.13	0.306408690300974	1.69	0.263511633917478	0.0280207549100484	0.0473933940621845	0.1241	0.0682	0.0044	0.0049	0.0069	0.0045	0.0031	0.0224	0.1592	0.0048	0.0061	0.0056	0.0989	0.0077	0.0047	0.0035	0.0047	0.1451	0.0873	0.0057	0.0127	0.0053	0.0203	0.0048	0.0084	0.1731
14	rs12892945	57347387	1.13	0.306408690300974	1.69	0.263511633917478	0.0277577754903361	0.0467405359611238	0.124	0.0684	0.0044	0.0049	0.0069	0.0045	0.0031	0.0224	0.1592	0.0048	0.0062	0.0056	0.0988	0.0077	0.0047	0.0034	0.0047	0.1452	0.0873	0.0057	0.0127	0.0053	0.0203	0.0048	0.0084	0.173
14	rs864279	57349958	1.13	0.306408690300974	1.7	0.24276969786222	0.030960074328102	0.0505333042179691	0.1237	0.0685	0.0045	0.0048	0.007	0.0045	0.0031	0.0225	0.1591	0.0047	0.0062	0.0056	0.0986	0.0077	0.0048	0.0034	0.0047	0.1455	0.0875	0.0058	0.0127	0.0053	0.0203	0.0049	0.0084	0.1729
14	rs79850355	57352491	1.14	0.275532638758866	1.7	0.24276969786222	0.0276269439579641	0.0379187350825751	0.1237	0.0686	0.0045	0.0048	0.007	0.0045	0.0031	0.0225	0.159	0.0047	0.0062	0.0056	0.0985	0.0077	0.0048	0.0034	0.0047	0.1456	0.0877	0.0058	0.0126	0.0053	0.02	0.0049	0.0084	0.1727
14	rs17718544	57359268	1.16	0.220431575918666	1.69	0.263511633917478	0.13134634944884	0.0559175756741333	0.1202	0.0696	0.0047	0.0047	0.0079	0.0053	0.0035	0.0219	0.158	0.0048	0.0068	0.0057	0.0961	0.0077	0.0046	0.003	0.0045	0.1497	0.0914	0.0065	0.0126	0.0052	0.0184	0.0051	0.0094	0.169
14	rs850279	57369782	1.16	0.220431575918666	1.69	0.263511633917478	0.151615605071753	0.0836145153789776	0.1218	0.0696	0.0048	0.0047	0.0079	0.0053	0.0036	0.022	0.1579	0.0048	0.0068	0.0057	0.0961	0.0076	0.0046	0.003	0.0045	0.1495	0.0913	0.0065	0.0126	0.0053	0.0184	0.0051	0.0094	0.1678
14	rs9646156	57370091	1.16	0.220431575918666	1.69	0.263511633917478	0.148056571912553	0.0818067822017122	0.1219	0.0696	0.0049	0.0047	0.0079	0.0053	0.0036	0.0218	0.1579	0.0048	0.0068	0.0057	0.0961	0.0076	0.0046	0.003	0.0045	0.1494	0.0912	0.0066	0.0126	0.0053	0.0184	0.0051	0.0094	0.1678
14	rs11624046	57370548	1.16	0.220431575918666	1.69	0.263511633917478	0.143228647786054	0.0723679956772017	0.1219	0.0696	0.0049	0.0047	0.0079	0.0053	0.0036	0.0218	0.1579	0.0048	0.0068	0.0056	0.0961	0.0076	0.0046	0.003	0.0045	0.1494	0.0912	0.0066	0.0126	0.0053	0.0184	0.0051	0.0094	0.1678
14	rs2656108	57376298	1.17	0.196050020118376	1.69	0.263511633917478	0.198943300485895	0.126836312387972	0.1221	0.0697	0.0049	0.0047	0.0079	0.0054	0.0036	0.0218	0.1568	0.0048	0.0069	0.0056	0.0962	0.0076	0.0045	0.0029	0.0045	0.1497	0.0916	0.0066	0.0126	0.0053	0.0184	0.0051	0.0095	0.1681
14	rs72727535	57376722	1.17	0.196050020118376	1.7	0.24276969786222	0.189440463726451	0.0934420856303372	0.1221	0.0697	0.0049	0.0047	0.0079	0.0054	0.0036	0.0218	0.1568	0.0048	0.0069	0.0056	0.0962	0.0076	0.0045	0.0029	0.0045	0.1497	0.0916	0.0066	0.0126	0.0053	0.0184	0.0051	0.0095	0.1681
14	rs850275	57382573	1.17	0.196050020118376	1.7	0.24276969786222	0.218457688114288	0.103449469081106	0.1219	0.0702	0.0048	0.0047	0.008	0.0053	0.0038	0.0217	0.1562	0.0047	0.007	0.0054	0.0962	0.0075	0.0042	0.0028	0.0044	0.15	0.0917	0.0067	0.0127	0.0053	0.0185	0.0051	0.0095	0.1685
14	rs118002234	57386088	1.17	0.196050020118376	1.7	0.24276969786222	0.228034041345297	0.1161617008798	0.1219	0.0703	0.0048	0.0047	0.008	0.0053	0.0038	0.0217	0.1561	0.0047	0.007	0.0054	0.0962	0.0075	0.0042	0.0028	0.0044	0.1501	0.0917	0.0067	0.0127	0.0053	0.0185	0.0051	0.0095	0.1685
14	rs17092494	57392731	1.17	0.196050020118376	1.7	0.24276969786222	0.25907946764721	0.150059708613022	0.1219	0.0704	0.0048	0.0047	0.008	0.0054	0.0039	0.0217	0.1559	0.0047	0.007	0.0053	0.0961	0.0075	0.0041	0.0028	0.0044	0.1502	0.0916	0.0067	0.0127	0.0053	0.0185	0.0051	0.0095	0.1686
14	rs75931450	57396415	1.17	0.196050020118376	1.7	0.24276969786222	0.280419184901957	0.165461279592916	0.1218	0.0706	0.0048	0.0047	0.008	0.0054	0.0039	0.0217	0.1559	0.0047	0.007	0.0053	0.096	0.0074	0.0041	0.0028	0.0044	0.1504	0.0915	0.0066	0.0127	0.0053	0.0184	0.005	0.0095	0.1688
14	rs709976	57397484	1.17	0.196050020118376	1.7	0.24276969786222	0.297506059197779	0.191177626640573	0.1218	0.0706	0.0048	0.0047	0.008	0.0054	0.0039	0.0217	0.1559	0.0047	0.007	0.0053	0.096	0.0074	0.0041	0.0028	0.0044	0.1503	0.0915	0.0066	0.0127	0.0053	0.0184	0.0051	0.0095	0.1688
14	rs709985	57411594	1.18	0.173671271070618	1.7	0.24276969786222	0.427093047333043	0.154719472733472	0.1223	0.0714	0.0047	0.0045	0.0079	0.0056	0.0039	0.0217	0.1552	0.005	0.0071	0.0052	0.0947	0.0072	0.0037	0.0027	0.0042	0.1515	0.0918	0.0067	0.0123	0.0053	0.0177	0.0052	0.0094	0.17
14	rs2134919	57412758	1.18	0.173671271070618	1.7	0.24276969786222	0.438021173666699	0.153192312773766	0.1224	0.0715	0.0047	0.0045	0.0079	0.0056	0.0039	0.0217	0.1552	0.005	0.0071	0.0052	0.0946	0.0072	0.0037	0.0027	0.0042	0.1515	0.0918	0.0067	0.0123	0.0053	0.0177	0.0052	0.0094	0.17
14	rs117859843	57413423	1.18	0.173671271070618	1.69	0.263511633917478	0.425518081082377	0.137673284872063	0.1224	0.0714	0.0047	0.0045	0.0079	0.0056	0.0039	0.0217	0.1552	0.005	0.0071	0.0052	0.0946	0.0072	0.0037	0.0027	0.0042	0.1515	0.0918	0.0067	0.0123	0.0053	0.0177	0.0052	0.0094	0.17
14	rs76637026	57421957	1.18	0.173671271070618	1.69	0.263511633917478	0.419825837200422	0.118580322134213	0.1224	0.0714	0.0047	0.0045	0.0079	0.0056	0.0039	0.0217	0.1551	0.005	0.0071	0.0052	0.0947	0.0072	0.0038	0.0027	0.0041	0.1516	0.0918	0.0067	0.0123	0.0053	0.0177	0.0052	0.0094	0.1699
14	rs78029458	57434545	1.18	0.173671271070618	1.69	0.263511633917478	0.418611034718018	0.123826082368354	0.1224	0.0713	0.0047	0.0045	0.0079	0.0056	0.0039	0.0217	0.1551	0.005	0.0072	0.0052	0.0947	0.0072	0.0038	0.0027	0.0041	0.1516	0.0917	0.0067	0.0123	0.0053	0.0176	0.0052	0.0095	0.1699
14	rs77200623	57440012	1.18	0.173671271070618	1.7	0.24276969786222	0.452443453858904	0.180878975749788	0.1224	0.0712	0.0047	0.0045	0.0079	0.0056	0.0039	0.0217	0.1551	0.005	0.0073	0.0052	0.0947	0.0072	0.0039	0.0027	0.0041	0.1516	0.0916	0.0068	0.0122	0.0053	0.0176	0.0053	0.0095	0.1698
14	rs17092571	57440072	1.18	0.173671271070618	1.7	0.24276969786222	0.453645651756623	0.183917591988687	0.1224	0.0712	0.0047	0.0045	0.0079	0.0056	0.0039	0.0217	0.1551	0.0051	0.0073	0.0052	0.0947	0.0072	0.0039	0.0027	0.0041	0.1516	0.0916	0.0068	0.0122	0.0053	0.0176	0.0053	0.0095	0.1698
14	rs72709132	57442519	1.18	0.173671271070618	1.7	0.24276969786222	0.473952815167407	0.182396111102832	0.1223	0.0712	0.0047	0.0045	0.0079	0.0056	0.0039	0.0218	0.155	0.0051	0.0074	0.0052	0.0945	0.0072	0.0038	0.0026	0.004	0.1516	0.0915	0.0068	0.0123	0.0055	0.0176	0.0053	0.0096	0.17
14	rs762097	57444151	1.18	0.173671271070618	1.7	0.24276969786222	0.481664096229462	0.176754473406879	0.1223	0.0712	0.0047	0.0045	0.0079	0.0056	0.0039	0.0218	0.155	0.0051	0.0074	0.0052	0.0945	0.0072	0.0038	0.0026	0.004	0.1516	0.0915	0.0068	0.0123	0.0055	0.0176	0.0053	0.0096	0.17
14	rs1015547	57450468	1.18	0.173671271070618	1.7	0.24276969786222	0.509412857358058	0.17196779159252	0.1224	0.0716	0.0045	0.0044	0.008	0.0056	0.0039	0.022	0.155	0.0052	0.0076	0.0048	0.0941	0.0073	0.0039	0.0026	0.0039	0.1515	0.0917	0.0068	0.0123	0.0055	0.0176	0.0052	0.0097	0.1699
14	rs74053273	57451964	1.18	0.173671271070618	1.7	0.24276969786222	0.468621451452229	0.188610353570671	0.1227	0.0716	0.0044	0.0044	0.008	0.0056	0.004	0.0218	0.1551	0.0052	0.0076	0.0048	0.0941	0.0073	0.0038	0.0026	0.0039	0.1513	0.0915	0.0068	0.0123	0.0054	0.0176	0.0052	0.0097	0.1701
14	rs1504613	57452153	1.18	0.173671271070618	1.7	0.24276969786222	0.467888394875866	0.178159147164241	0.1227	0.0716	0.0044	0.0044	0.008	0.0056	0.004	0.0218	0.1552	0.0052	0.0076	0.0048	0.0941	0.0073	0.0038	0.0026	0.0038	0.1513	0.0915	0.0068	0.0123	0.0054	0.0176	0.0051	0.0097	0.1701
14	rs7154844	57456220	1.18	0.173671271070618	1.7	0.24276969786222	0.429256024631031	0.128262199424977	0.1229	0.0717	0.0044	0.0044	0.008	0.0055	0.0038	0.0219	0.1552	0.0052	0.0076	0.0048	0.0938	0.0073	0.0038	0.0025	0.0038	0.1513	0.0914	0.0068	0.0122	0.0054	0.0176	0.0051	0.0097	0.1701
14	rs113864382	57461137	1.2	0.134574322401564	1.7	0.24276969786222	0.300227636031881	0.299547986491734	0.1223	0.073	0.0042	0.004	0.0086	0.0049	0.0037	0.0221	0.1553	0.0053	0.0079	0.0047	0.092	0.0078	0.0038	0.0026	0.0033	0.1502	0.0928	0.007	0.0121	0.0054	0.0176	0.0049	0.0102	0.1711
14	rs1027728	57462256	1.21	0.117675403133419	1.7	0.24276969786222	0.282301515127781	0.624873440676593	0.1213	0.0749	0.0039	0.0033	0.0093	0.004	0.0034	0.0224	0.1553	0.0056	0.0083	0.0046	0.089	0.0087	0.0037	0.0027	0.0025	0.1483	0.0947	0.0071	0.0117	0.0055	0.0182	0.0048	0.0111	0.1726
14	rs76098246	57463403	1.21	0.117675403133419	1.7	0.24276969786222	0.268624377574123	0.649589289338077	0.1214	0.075	0.0038	0.0032	0.0093	0.0039	0.0034	0.0225	0.1551	0.0055	0.0082	0.0046	0.0887	0.0087	0.0036	0.0027	0.0024	0.1484	0.0946	0.0071	0.0117	0.0055	0.0183	0.0048	0.0111	0.1729
14	rs67212880	57463815	1.21	0.117675403133419	1.7	0.24276969786222	0.27625526815392	0.696702342371428	0.1215	0.0751	0.0038	0.0032	0.0092	0.0039	0.0034	0.0226	0.1551	0.0055	0.0082	0.0045	0.0886	0.0087	0.0037	0.0027	0.0024	0.1482	0.0947	0.0071	0.0117	0.0055	0.0183	0.0048	0.0111	0.173
14	rs7141396	57466559	1.21	0.117675403133419	1.7	0.24276969786222	0.346181530478644	0.788490869520832	0.122	0.0759	0.0037	0.0033	0.0094	0.0034	0.0034	0.023	0.1544	0.0055	0.0084	0.0044	0.0883	0.0088	0.0037	0.0027	0.0024	0.148	0.0952	0.007	0.0115	0.0054	0.0182	0.0046	0.0111	0.173
14	rs1504607	57471030	1.21	0.117675403133419	1.7	0.24276969786222	0.40456823305296	0.837289924063435	0.122	0.076	0.0036	0.0033	0.0095	0.0031	0.0035	0.0231	0.1544	0.0056	0.0085	0.0043	0.0881	0.0089	0.0037	0.0027	0.0023	0.1481	0.0955	0.0069	0.0114	0.0053	0.0183	0.0046	0.011	0.1731
14	rs1504608	57472288	1.21	0.117675403133419	1.7	0.24276969786222	0.431131077024719	0.850746732946416	0.1221	0.076	0.0036	0.0033	0.0096	0.0031	0.0034	0.023	0.1546	0.0056	0.0084	0.0043	0.0875	0.0088	0.0037	0.0028	0.0022	0.1482	0.0958	0.0069	0.0114	0.0054	0.0184	0.0046	0.0109	0.1732
14	rs2055590	57485339	1.24	0.0764474044013007	1.7	0.24276969786222	0.809915200227296	1.37853926247362	0.1233	0.0758	0.0027	0.0023	0.0097	0.0018	0.0034	0.0238	0.1561	0.0058	0.0083	0.0036	0.0862	0.0096	0.0036	0.0028	0.0014	0.1504	0.0953	0.0064	0.0116	0.0047	0.0178	0.0036	0.0104	0.1763
14	rs78674989	57487020	1.25	0.0655389160366862	1.69	0.263511633917478	0.844238020896065	1.35636564204086	0.1233	0.0758	0.0027	0.0023	0.0097	0.0017	0.0034	0.0238	0.156	0.0058	0.0083	0.0036	0.0862	0.0096	0.0036	0.0028	0.0014	0.1505	0.0955	0.0064	0.0116	0.0047	0.0178	0.0036	0.0103	0.1763
14	rs72714688	57488111	1.25	0.0655389160366862	1.67	0.308662716071979	0.852251186280649	1.35585855187038	0.1233	0.0758	0.0027	0.0023	0.0097	0.0017	0.0034	0.0238	0.1559	0.0058	0.0083	0.0036	0.0862	0.0096	0.0036	0.0028	0.0014	0.1505	0.0956	0.0064	0.0116	0.0047	0.0178	0.0036	0.0102	0.1763
14	rs7143862	57489586	1.25	0.0655389160366862	1.67	0.308662716071979	0.858765439311954	1.38803620025478	0.1233	0.0758	0.0027	0.0023	0.0097	0.0017	0.0034	0.0238	0.1559	0.0058	0.0083	0.0036	0.0863	0.0096	0.0036	0.0028	0.0014	0.1506	0.0956	0.0064	0.0116	0.0047	0.0178	0.0036	0.0102	0.1763
14	rs77884727	57494073	1.25	0.0655389160366862	1.68	0.285465824887251	0.984756134663126	1.46507593039836	0.1234	0.076	0.0026	0.002	0.0097	0.0015	0.0033	0.024	0.1559	0.0058	0.0083	0.0034	0.0868	0.0096	0.0035	0.0028	0.0013	0.1508	0.0957	0.0064	0.0116	0.0046	0.0179	0.0035	0.0102	0.1764
14	rs75289458	57500595	1.25	0.0655389160366862	1.67	0.308662716071979	1.09503045974414	1.60041054513543	0.1233	0.0762	0.0025	0.0018	0.0097	0.0014	0.0033	0.0241	0.156	0.0057	0.0083	0.0032	0.0873	0.0095	0.0034	0.0027	0.0012	0.151	0.0959	0.0064	0.0117	0.0044	0.0179	0.0033	0.0102	0.1767
14	rs1957750	57505091	1.25	0.0655389160366862	1.67	0.308662716071979	1.10958037162602	1.64894930605046	0.1233	0.0762	0.0025	0.0017	0.0097	0.0014	0.0033	0.0242	0.1562	0.0057	0.0082	0.0031	0.0874	0.0096	0.0034	0.0027	0.0012	0.1511	0.0958	0.0063	0.0117	0.0044	0.0179	0.0033	0.0101	0.1767
14	rs10139782	57506067	1.25	0.0655389160366862	1.67	0.308662716071979	1.13213430583399	1.67600953140385	0.1233	0.0762	0.0024	0.0017	0.0097	0.0014	0.0033	0.0242	0.1564	0.0057	0.0082	0.0031	0.0875	0.0096	0.0034	0.0027	0.0012	0.1511	0.0958	0.0063	0.0117	0.0044	0.018	0.0032	0.0101	0.1767
14	rs17093219	57515416	1.25	0.0655389160366862	1.67	0.308662716071979	1.00376453021204	1.55330614238583	0.1234	0.0765	0.0022	0.0017	0.0095	0.0013	0.0032	0.0242	0.1566	0.0055	0.0079	0.003	0.088	0.0096	0.0033	0.0026	0.0011	0.1517	0.0961	0.0063	0.0117	0.0043	0.0179	0.003	0.01	0.1767
14	rs35823885	57516444	1.25	0.0655389160366862	1.67	0.308662716071979	1.00084370528131	1.55503404546219	0.1234	0.0765	0.0022	0.0017	0.0095	0.0013	0.0032	0.0242	0.1566	0.0055	0.0079	0.003	0.088	0.0096	0.0033	0.0026	0.0011	0.1517	0.0961	0.0063	0.0117	0.0043	0.0179	0.003	0.01	0.1767
14	rs1189821	57520889	1.25	0.0655389160366862	1.67	0.308662716071979	0.983050977053251	1.55002395235921	0.1234	0.0766	0.0022	0.0017	0.0095	0.0013	0.0032	0.0242	0.1565	0.0054	0.0078	0.003	0.0881	0.0095	0.0032	0.0026	0.0011	0.1519	0.096	0.0063	0.0117	0.0042	0.0179	0.0029	0.01	0.1767
14	rs35278358	57522076	1.25	0.0655389160366862	1.68	0.285465824887251	0.937222314751324	1.5203611786213	0.1234	0.0768	0.0021	0.0018	0.0095	0.0014	0.0033	0.0242	0.1565	0.0054	0.0078	0.003	0.0881	0.0095	0.0032	0.0026	0.0012	0.1523	0.096	0.0063	0.0117	0.0041	0.0178	0.0029	0.0099	0.1765
14	rs11846419	57540484	1.25	0.0655389160366862	1.68	0.285465824887251	0.785021947821057	1.40366158390805	0.1236	0.078	0.0019	0.0025	0.0092	0.002	0.0038	0.0238	0.1563	0.0054	0.0073	0.0026	0.0884	0.0091	0.0029	0.0025	0.0019	0.1548	0.0955	0.0061	0.0116	0.0038	0.0174	0.0025	0.0093	0.1753
14	rs61994910	57544520	1.25	0.0655389160366862	1.68	0.285465824887251	0.789989235548304	1.3465675255781	0.1238	0.0782	0.0019	0.0025	0.0091	0.0021	0.0039	0.0237	0.1563	0.0054	0.0072	0.0026	0.0885	0.009	0.0029	0.0026	0.002	0.155	0.0951	0.0061	0.0116	0.0037	0.0172	0.0025	0.0092	0.1752
14	rs1189839	57549104	1.25	0.0655389160366862	1.68	0.285465824887251	0.77412643080001	1.31875917367748	0.1239	0.0783	0.0019	0.0026	0.0091	0.0021	0.004	0.0237	0.1561	0.0054	0.0071	0.0027	0.0884	0.0089	0.0029	0.0026	0.002	0.155	0.0949	0.0061	0.0116	0.0038	0.0172	0.0025	0.0092	0.1751
14	rs1189840	57549246	1.25	0.0655389160366862	1.68	0.285465824887251	0.707343104477402	1.31388179931628	0.1239	0.0784	0.0019	0.0026	0.0091	0.0021	0.0038	0.0237	0.1561	0.0054	0.0071	0.0027	0.0885	0.0089	0.0029	0.0026	0.002	0.155	0.0949	0.0061	0.0116	0.0038	0.0172	0.0025	0.0092	0.1751
14	rs117332297	57551555	1.25	0.0655389160366862	1.68	0.285465824887251	0.70786146288766	1.3041362708681	0.1239	0.0784	0.0019	0.0026	0.0091	0.0021	0.0039	0.0237	0.1561	0.0054	0.0071	0.0027	0.0885	0.009	0.0029	0.0026	0.002	0.1551	0.0949	0.0062	0.0116	0.0038	0.0172	0.0025	0.0092	0.175
14	rs2000347	57554220	1.25	0.0655389160366862	1.69	0.263511633917478	0.718562245454423	1.31926390428716	0.1239	0.0785	0.0019	0.0026	0.0091	0.0021	0.0039	0.0237	0.1561	0.0054	0.0071	0.0027	0.0885	0.009	0.003	0.0026	0.002	0.1552	0.0948	0.0062	0.0116	0.0038	0.0172	0.0025	0.0093	0.1747
14	rs145495487	57556647	1.25	0.0655389160366862	1.69	0.263511633917478	0.707046975512877	1.28635754618648	0.124	0.0785	0.0019	0.0026	0.0091	0.0021	0.0039	0.0237	0.1561	0.0054	0.007	0.0027	0.0885	0.009	0.0029	0.0026	0.002	0.1553	0.0948	0.0062	0.0116	0.0038	0.0172	0.0025	0.0093	0.1747
14	rs10150550	57557147	1.25	0.0655389160366862	1.69	0.263511633917478	0.705789042969981	1.28334267211305	0.124	0.0785	0.0019	0.0026	0.0091	0.0021	0.0039	0.0237	0.1561	0.0054	0.007	0.0027	0.0885	0.009	0.0029	0.0026	0.002	0.1553	0.0947	0.0062	0.0116	0.0038	0.0172	0.0025	0.0092	0.1747
14	rs76407050	57559781	1.25	0.0655389160366862	1.69	0.263511633917478	0.689746495222758	1.22513174493488	0.124	0.0786	0.0019	0.0026	0.0091	0.0021	0.0039	0.0237	0.1561	0.0054	0.007	0.0027	0.0885	0.0089	0.003	0.0026	0.002	0.1553	0.0948	0.0062	0.0117	0.0038	0.0171	0.0025	0.0092	0.1747
14	rs11628719	57562545	1.25	0.0655389160366862	1.69	0.263511633917478	0.681131764457575	1.20257679280396	0.124	0.0786	0.0019	0.0026	0.0091	0.0021	0.0039	0.0236	0.1561	0.0054	0.007	0.0027	0.0885	0.0089	0.003	0.0026	0.002	0.1554	0.0948	0.0062	0.0117	0.0038	0.0171	0.0025	0.0092	0.1747
14	rs61994935	57587263	1.25	0.0655389160366862	1.69	0.263511633917478	0.630331027875961	1.0607752903112	0.1239	0.0792	0.0019	0.0025	0.0089	0.0021	0.0039	0.0236	0.1559	0.0053	0.0067	0.0027	0.0885	0.0087	0.003	0.0027	0.002	0.1556	0.095	0.0062	0.0118	0.0038	0.017	0.0025	0.009	0.1748
14	rs79206011	57589292	1.26	0.0558850734446599	1.69	0.263511633917478	0.617388835043659	0.968039117621682	0.1238	0.0795	0.0018	0.0025	0.0088	0.0021	0.0039	0.0236	0.1558	0.0053	0.0066	0.0028	0.0885	0.0085	0.003	0.0028	0.002	0.1557	0.0951	0.0063	0.0118	0.0037	0.017	0.0025	0.0089	0.1749
14	rs4898927	57598022	1.26	0.0558850734446599	1.69	0.263511633917478	0.584793548188565	0.747255318582958	0.1244	0.0802	0.0018	0.0025	0.0086	0.0021	0.0039	0.0237	0.1556	0.0052	0.0063	0.0028	0.0885	0.0081	0.0031	0.003	0.002	0.1555	0.0951	0.0063	0.0118	0.0037	0.0168	0.0024	0.0082	0.1756
14	rs17092880	57600605	1.26	0.0558850734446599	1.69	0.263511633917478	0.567597704822285	0.757065665706548	0.1243	0.0804	0.0018	0.0026	0.0086	0.0021	0.0038	0.0237	0.1556	0.0052	0.0063	0.0028	0.0888	0.008	0.003	0.0028	0.0021	0.1555	0.0951	0.0064	0.0118	0.0038	0.0167	0.0024	0.0081	0.1755
14	rs79025748	57600951	1.26	0.0558850734446599	1.69	0.263511633917478	0.564254075648415	0.753893120877415	0.1243	0.0804	0.0018	0.0026	0.0086	0.0021	0.0038	0.0237	0.1556	0.0052	0.0063	0.0028	0.0888	0.008	0.003	0.0028	0.0021	0.1555	0.0952	0.0065	0.0118	0.0038	0.0167	0.0024	0.0081	0.1755
14	rs57468900	57603476	1.27	0.0473888655537761	1.69	0.263511633917478	0.378248342598625	0.614041186041904	0.125	0.0809	0.0019	0.0027	0.0083	0.0021	0.0035	0.0234	0.1553	0.005	0.006	0.0028	0.0906	0.0077	0.0028	0.0018	0.0021	0.1557	0.0945	0.007	0.0118	0.0037	0.0166	0.0024	0.0081	0.1761
14	rs78934667	57604860	1.28	0.0399545156677779	1.69	0.263511633917478	0.251445827350409	0.484517354557188	0.1252	0.0812	0.0019	0.0026	0.008	0.0021	0.0034	0.0231	0.1555	0.0047	0.0059	0.0027	0.091	0.0074	0.0029	0.0018	0.0022	0.1555	0.095	0.0071	0.0117	0.0037	0.0166	0.0024	0.0078	0.1762
14	rs76025319	57606103	1.28	0.0399545156677779	1.7	0.24276969786222	0.183079767426147	0.430294027265082	0.1254	0.0814	0.0019	0.0025	0.0078	0.0021	0.0032	0.0229	0.1557	0.0046	0.0059	0.0026	0.0913	0.0073	0.0028	0.0018	0.0022	0.1555	0.0954	0.0071	0.0116	0.0036	0.0165	0.0024	0.0076	0.1763
14	rs7144018	57607067	1.28	0.0399545156677779	1.7	0.24276969786222	0.140390277773315	0.388059189181249	0.1256	0.0817	0.002	0.0023	0.0075	0.0021	0.0031	0.0226	0.156	0.0045	0.0057	0.0025	0.0916	0.0071	0.0028	0.0018	0.0022	0.1561	0.0954	0.0072	0.0116	0.0036	0.0164	0.0023	0.0075	0.1764
14	rs80050680	57614910	1.28	0.0399545156677779	1.7	0.24276969786222	0.0971578715715763	0.296936699435065	0.1258	0.0826	0.002	0.0023	0.0071	0.0021	0.0032	0.0223	0.1547	0.0042	0.0055	0.0025	0.092	0.0067	0.0028	0.0019	0.0023	0.1558	0.0954	0.0076	0.0116	0.0036	0.0164	0.0026	0.0075	0.1768
14	rs73298586	57618531	1.28	0.0399545156677779	1.7	0.24276969786222	0.0969556329300476	0.315479169740318	0.126	0.0826	0.002	0.0023	0.0071	0.0021	0.0032	0.0222	0.1547	0.0042	0.0055	0.0025	0.0918	0.0067	0.0028	0.0019	0.0023	0.1558	0.0954	0.0076	0.0116	0.0036	0.0164	0.0026	0.0075	0.1768
14	rs2186074	57630089	1.28	0.0399545156677779	1.7	0.24276969786222	0.0901156941386536	0.287382279670815	0.1261	0.083	0.002	0.0023	0.007	0.002	0.0032	0.0222	0.1545	0.0042	0.0055	0.0025	0.0918	0.0066	0.0028	0.0019	0.0023	0.1556	0.0951	0.0077	0.0116	0.0036	0.0164	0.0026	0.0075	0.177
14	rs28684373	57631769	1.28	0.0399545156677779	1.71	0.223208546872115	0.0930893661385214	0.292442589675527	0.1258	0.083	0.002	0.0023	0.007	0.002	0.0031	0.0223	0.1544	0.0042	0.0055	0.0025	0.0919	0.0067	0.0028	0.0019	0.0023	0.156	0.0951	0.0077	0.0116	0.0036	0.0164	0.0026	0.0075	0.177
14	rs17092932	57635826	1.28	0.0399545156677779	1.7	0.24276969786222	0.0963756696480706	0.245660658319526	0.1261	0.0839	0.0021	0.0021	0.0068	0.0019	0.0031	0.022	0.1531	0.004	0.0051	0.0023	0.0929	0.0063	0.0029	0.0018	0.0022	0.1558	0.095	0.0081	0.0117	0.0038	0.0163	0.0028	0.0072	0.178
14	rs75839155	57636970	1.29	0.0334881679242526	1.7	0.24276969786222	0.120860031139756	0.205136415540656	0.1261	0.085	0.0023	0.0018	0.0068	0.0016	0.0028	0.0214	0.1523	0.0039	0.0051	0.0022	0.0931	0.006	0.0029	0.0015	0.0019	0.1562	0.0956	0.0085	0.0119	0.0039	0.0161	0.0031	0.0072	0.1779
14	rs74053178	57639800	1.29	0.0334881679242526	1.7	0.24276969786222	0.13793061438582	0.18912286330841	0.1263	0.0856	0.0023	0.0018	0.0067	0.0015	0.0028	0.0213	0.152	0.0039	0.0052	0.0022	0.0935	0.006	0.003	0.0015	0.0018	0.1559	0.0957	0.0085	0.012	0.004	0.0161	0.0032	0.0072	0.1775
14	rs6573129	57648321	1.28	0.0399545156677779	1.7	0.24276969786222	0.149599250159463	0.182801415270337	0.1268	0.0857	0.0024	0.0018	0.0067	0.0015	0.0028	0.021	0.1517	0.0038	0.0052	0.0021	0.0939	0.0059	0.003	0.0014	0.0019	0.1562	0.0955	0.0085	0.0122	0.004	0.0162	0.0033	0.0072	0.1766
14	rs10137456	57669003	1.28	0.0399545156677779	1.7	0.24276969786222	0.174853021525944	0.165265487847853	0.1266	0.0857	0.0027	0.0019	0.0067	0.0014	0.0027	0.0208	0.1515	0.0038	0.0051	0.0022	0.0948	0.0057	0.0029	0.0014	0.0017	0.1562	0.0956	0.0086	0.0123	0.0039	0.0162	0.0035	0.0072	0.1761
14	rs3742578	57672715	1.28	0.0399545156677779	1.7	0.24276969786222	0.166038433187222	0.169196738310377	0.1265	0.0855	0.0027	0.0019	0.0066	0.0014	0.0027	0.0208	0.1515	0.0038	0.0051	0.0022	0.0951	0.0057	0.0029	0.0014	0.0017	0.1561	0.0956	0.0086	0.0123	0.0039	0.0162	0.0035	0.0073	0.176
14	rs75823324	57694010	1.28	0.0399545156677779	1.7	0.24276969786222	0.191791290818374	0.175253740160843	0.1265	0.0855	0.0028	0.0019	0.0066	0.0014	0.0028	0.0208	0.1514	0.0038	0.0051	0.002	0.0953	0.0057	0.0028	0.0015	0.0018	0.1562	0.0958	0.0086	0.0122	0.0038	0.0163	0.0036	0.0073	0.1759
14	rs150448749	57694115	1.28	0.0399545156677779	1.72	0.204795704918344	0.19251502665088	0.175453581735992	0.1265	0.0855	0.0028	0.0019	0.0066	0.0014	0.0028	0.0208	0.1514	0.0038	0.0051	0.002	0.0954	0.0057	0.0028	0.0015	0.0018	0.1561	0.0957	0.0086	0.0122	0.0038	0.0163	0.0036	0.0073	0.1759
14	rs7155721	57697430	1.28	0.0399545156677779	1.72	0.204795704918344	0.193316757748459	0.177757419773831	0.1265	0.0857	0.0028	0.0019	0.0066	0.0014	0.0028	0.0208	0.1516	0.0036	0.0051	0.002	0.0955	0.0056	0.0029	0.0015	0.0018	0.156	0.0958	0.0087	0.0122	0.0039	0.0163	0.0036	0.0073	0.1756
14	rs10483681	57698674	1.28	0.0399545156677779	1.72	0.204795704918344	0.194618833408018	0.182092335747481	0.1265	0.0857	0.0028	0.0019	0.0066	0.0014	0.0028	0.021	0.1517	0.0036	0.0051	0.0021	0.0952	0.0057	0.0029	0.0015	0.0018	0.1561	0.0958	0.0088	0.0122	0.0039	0.0163	0.0036	0.0073	0.1755
14	rs117010673	57708371	1.28	0.0399545156677779	1.72	0.204795704918344	0.199021014907101	0.171471809883169	0.1265	0.0857	0.0028	0.0019	0.0066	0.0014	0.0028	0.021	0.1517	0.0036	0.0051	0.0021	0.0952	0.0057	0.0029	0.0015	0.0018	0.1561	0.0958	0.0088	0.0122	0.0039	0.0163	0.0036	0.0073	0.1755
14	rs10141811	57730748	1.28	0.0399545156677779	1.73	0.187497716434302	0.234801324202961	0.16448313627982	0.1269	0.0858	0.0029	0.002	0.0066	0.0016	0.003	0.0209	0.1516	0.0033	0.005	0.002	0.0961	0.0055	0.0028	0.0016	0.0018	0.155	0.0957	0.0088	0.0123	0.0039	0.0164	0.0036	0.0072	0.1749
14	rs61996660	57739065	1.28	0.0399545156677779	1.73	0.187497716434302	0.185907953686545	0.164678601757844	0.1277	0.0858	0.0029	0.0019	0.0065	0.0016	0.003	0.0208	0.1517	0.0032	0.0049	0.0022	0.0965	0.0055	0.0028	0.0016	0.0018	0.1548	0.0955	0.0087	0.0123	0.0038	0.0165	0.0035	0.0071	0.175
14	rs1189898	57740793	1.28	0.0399545156677779	1.73	0.187497716434302	0.183933034810592	0.164874148879263	0.1277	0.0858	0.0029	0.0018	0.0065	0.0016	0.003	0.0207	0.1517	0.0032	0.0049	0.0022	0.0966	0.0054	0.0028	0.0016	0.0018	0.1548	0.0954	0.0087	0.0123	0.0038	0.0165	0.0035	0.0071	0.1749
14	rs77314660	57746432	1.28	0.0399545156677779	1.73	0.187497716434302	0.176989119555722	0.16311716825127	0.1279	0.0858	0.0029	0.0018	0.0064	0.0016	0.003	0.0207	0.1517	0.0032	0.0049	0.0023	0.0967	0.0054	0.0028	0.0015	0.0018	0.1548	0.0954	0.0087	0.0123	0.0038	0.0165	0.0035	0.0071	0.1749
14	rs35759976	57755564	1.28	0.0399545156677779	1.73	0.187497716434302	0.173988398916291	0.163507035332616	0.128	0.0858	0.0029	0.0018	0.0064	0.0016	0.003	0.0207	0.1517	0.0032	0.0049	0.0023	0.0967	0.0054	0.0028	0.0015	0.0018	0.1547	0.0954	0.0087	0.0123	0.0038	0.0165	0.0035	0.0071	0.1749
14	rs117266801	57765622	1.28	0.0399545156677779	1.74	0.171280181914382	0.170981794108696	0.162143937391934	0.1282	0.0858	0.0029	0.0018	0.0064	0.0016	0.003	0.0207	0.1516	0.0032	0.0049	0.0024	0.0968	0.0054	0.0028	0.0015	0.0018	0.1547	0.0953	0.0087	0.0123	0.0038	0.0165	0.0035	0.0071	0.1749
14	rs10146846	57774721	1.28	0.0399545156677779	1.74	0.171280181914382	0.159841097695471	0.1696904163356	0.1284	0.0858	0.0029	0.0018	0.0064	0.0016	0.003	0.0207	0.1516	0.0031	0.0049	0.0024	0.0969	0.0053	0.0028	0.0015	0.0017	0.1546	0.0953	0.0087	0.0122	0.0038	0.0165	0.0035	0.0071	0.1749
14	rs1889721	57778179	1.28	0.0399545156677779	1.74	0.171280181914382	0.155966145869961	0.159236617507355	0.1283	0.0857	0.0029	0.0018	0.0065	0.0016	0.0029	0.0207	0.1515	0.0031	0.0049	0.0024	0.0967	0.0055	0.0028	0.0015	0.0017	0.1548	0.0951	0.0087	0.0122	0.0038	0.0164	0.0035	0.0071	0.1749
14	rs17254265	57789170	1.28	0.0399545156677779	1.74	0.171280181914382	0.154250728303413	0.16020365553302	0.1282	0.0857	0.0029	0.0018	0.0064	0.0016	0.0029	0.0207	0.1515	0.0031	0.0049	0.0024	0.0968	0.0054	0.0028	0.0015	0.0017	0.155	0.0951	0.0087	0.0122	0.0038	0.0164	0.0035	0.0072	0.1749
14	rs113883635	57802989	1.28	0.0399545156677779	1.74	0.171280181914382	0.153915684367173	0.158850383573588	0.1282	0.0857	0.0029	0.0018	0.0064	0.0016	0.0029	0.0206	0.1515	0.0031	0.0049	0.0024	0.0969	0.0054	0.0028	0.0015	0.0017	0.155	0.095	0.0087	0.0122	0.0038	0.0164	0.0035	0.0072	0.175
14	rs17093081	57813513	1.28	0.0399545156677779	1.74	0.171280181914382	0.152213651697473	0.160010082057872	0.1282	0.0857	0.0029	0.0018	0.0064	0.0016	0.0029	0.0206	0.1515	0.0031	0.005	0.0024	0.0969	0.0054	0.0028	0.0015	0.0017	0.1551	0.095	0.0087	0.0122	0.0038	0.0165	0.0035	0.0072	0.175
14	rs945307	57824617	1.28	0.0399545156677779	1.74	0.171280181914382	0.147958425270984	0.159913326398094	0.1279	0.0856	0.0029	0.0017	0.0064	0.0016	0.0029	0.0206	0.1514	0.0031	0.005	0.0024	0.0971	0.0054	0.0028	0.0015	0.0017	0.1553	0.0949	0.0087	0.0122	0.0038	0.0165	0.0035	0.0072	0.175
14	rs35999546	57824730	1.28	0.0399545156677779	1.74	0.171280181914382	0.149467588900071	0.164385434173065	0.1278	0.0855	0.0029	0.0017	0.0064	0.0016	0.0029	0.0208	0.1514	0.0031	0.005	0.0024	0.097	0.0054	0.0028	0.0015	0.0017	0.1554	0.0949	0.0087	0.0122	0.0038	0.0165	0.0035	0.0072	0.1752
14	rs11158157	57826995	1.28	0.0399545156677779	1.74	0.171280181914382	0.167231191239743	0.168506434272203	0.1276	0.0855	0.0029	0.0017	0.0063	0.0016	0.0029	0.0209	0.1517	0.0031	0.005	0.0024	0.0972	0.0053	0.0029	0.0015	0.0017	0.1556	0.0947	0.0087	0.0122	0.0038	0.0165	0.0035	0.0072	0.1753
14	rs4901771	57829905	1.28	0.0399545156677779	1.74	0.171280181914382	0.172624496778014	0.168210892011601	0.1274	0.0854	0.0029	0.0016	0.0062	0.0016	0.0028	0.021	0.152	0.0031	0.005	0.0024	0.0974	0.0053	0.0029	0.0014	0.0016	0.1559	0.0944	0.0088	0.0122	0.0038	0.0164	0.0035	0.0072	0.1751
14	rs140715137	57830042	1.28	0.0399545156677779	1.74	0.171280181914382	0.172159329175839	0.168013964739432	0.1274	0.0854	0.0029	0.0016	0.0062	0.0016	0.0028	0.021	0.152	0.0031	0.005	0.0024	0.0974	0.0053	0.0029	0.0014	0.0016	0.1559	0.0943	0.0088	0.0122	0.0038	0.0164	0.0035	0.0072	0.1751
14	rs2152364	57831619	1.28	0.0399545156677779	1.74	0.171280181914382	0.170554764489986	0.180878975749788	0.1272	0.0854	0.0029	0.0016	0.0062	0.0016	0.0028	0.021	0.1525	0.0031	0.005	0.0024	0.0975	0.0053	0.0029	0.0013	0.0016	0.1561	0.094	0.0088	0.0123	0.0039	0.0163	0.0035	0.0072	0.1751
14	rs1959102	57839094	1.28	0.0399545156677779	1.74	0.171280181914382	0.149434684327827	0.194480879875135	0.1254	0.085	0.0028	0.0016	0.0061	0.0017	0.0028	0.0209	0.1524	0.0029	0.0049	0.0025	0.0988	0.0055	0.0029	0.0013	0.0016	0.1566	0.094	0.0088	0.0122	0.0038	0.0164	0.0034	0.0069	0.1761
14	rs12881336	57843487	1.28	0.0399545156677779	1.74	0.171280181914382	0.152313461590566	0.191589483714304	0.1254	0.085	0.0028	0.0016	0.0061	0.0017	0.0028	0.0209	0.1524	0.0029	0.0049	0.0025	0.0988	0.0055	0.0029	0.0013	0.0016	0.1565	0.0941	0.0088	0.0122	0.0038	0.0164	0.0034	0.0069	0.1761
14	rs74244860	57849286	1.28	0.0399545156677779	1.74	0.171280181914382	0.152813091641958	0.18922542205828	0.1253	0.085	0.0028	0.0016	0.0061	0.0017	0.0028	0.0209	0.1524	0.0029	0.0049	0.0025	0.0988	0.0055	0.0029	0.0013	0.0016	0.1565	0.0941	0.0088	0.0122	0.0038	0.0164	0.0034	0.0069	0.1762
14	rs8012304	57853034	1.28	0.0399545156677779	1.74	0.171280181914382	0.146588430495487	0.201039732629142	0.1243	0.0849	0.0028	0.0017	0.0061	0.0016	0.0028	0.0208	0.152	0.0029	0.0048	0.0024	0.0992	0.0056	0.0028	0.0013	0.0017	0.1569	0.095	0.0089	0.0121	0.0036	0.0165	0.0034	0.0068	0.1765
14	rs78998193	57853419	1.28	0.0399545156677779	1.74	0.171280181914382	0.14287599925486	0.198741025907447	0.1246	0.0847	0.0027	0.0016	0.0061	0.0016	0.0029	0.0207	0.1518	0.0029	0.0048	0.0024	0.0993	0.0057	0.0028	0.0013	0.0017	0.1566	0.095	0.0089	0.0121	0.0036	0.0167	0.0035	0.0069	0.1763
14	rs118133807	57856490	1.29	0.0334881679242526	1.75	0.156107803097264	0.114255822828083	0.227332663539369	0.1233	0.0841	0.0026	0.0016	0.0061	0.0017	0.0027	0.0204	0.1519	0.0029	0.0048	0.0023	0.1005	0.0056	0.0027	0.0013	0.0016	0.1563	0.0966	0.0092	0.0119	0.0035	0.0173	0.0033	0.0068	0.1765
14	rs11625443	57876575	1.28	0.0399545156677779	1.75	0.156107803097264	0.109696917142456	0.275371436614559	0.1215	0.0833	0.0023	0.0015	0.0061	0.0017	0.0025	0.0198	0.152	0.0029	0.0048	0.0022	0.1023	0.0055	0.0025	0.0012	0.0015	0.1558	0.0987	0.0094	0.0117	0.0034	0.018	0.0031	0.0066	0.1769
14	rs3825621	57876842	1.28	0.0399545156677779	1.75	0.156107803097264	0.11913023797046	0.275603154425905	0.1215	0.0833	0.0023	0.0015	0.0061	0.0017	0.0026	0.0198	0.1517	0.0029	0.0048	0.0022	0.1025	0.0055	0.0025	0.0012	0.0015	0.1558	0.0987	0.0094	0.0117	0.0034	0.018	0.0031	0.0066	0.1769
14	rs9323305	57892743	1.28	0.0399545156677779	1.76	0.141944438278083	0.117472579980159	0.27236458532069	0.1218	0.0829	0.0022	0.0013	0.0061	0.0016	0.0023	0.0198	0.1516	0.003	0.0049	0.0022	0.1027	0.0054	0.0024	0.0011	0.0013	0.1566	0.0984	0.0095	0.0115	0.0034	0.018	0.0031	0.0066	0.1773
14	rs75699184	57895263	1.27	0.0473888655537761	1.76	0.141944438278083	0.126676638868043	0.279551517987119	0.1223	0.0829	0.0022	0.0012	0.0061	0.0016	0.0022	0.0199	0.1511	0.003	0.0049	0.0021	0.1028	0.0054	0.0024	0.0011	0.0012	0.1574	0.0977	0.0095	0.0114	0.0034	0.018	0.0032	0.0066	0.1776
14	rs75424914	57906437	1.27	0.0473888655537761	1.76	0.141944438278083	0.135341866257216	0.292206632606376	0.1227	0.0833	0.0022	0.0012	0.0061	0.0016	0.0019	0.0201	0.1489	0.0031	0.005	0.002	0.103	0.0054	0.0024	0.001	0.0011	0.1574	0.0983	0.0095	0.0113	0.0035	0.0181	0.0032	0.0065	0.1782
14	rs12147078	57910515	1.27	0.0473888655537761	1.76	0.141944438278083	0.139946881701775	0.293623239777972	0.1227	0.0834	0.0022	0.0012	0.0062	0.0017	0.0019	0.0201	0.1485	0.0031	0.005	0.002	0.1031	0.0054	0.0024	0.001	0.0011	0.1574	0.0984	0.0095	0.0113	0.0035	0.0181	0.0032	0.0065	0.1783
14	rs72720648	57911361	1.27	0.0473888655537761	1.76	0.141944438278083	0.138968062777413	0.290321056829815	0.1227	0.0834	0.0022	0.0012	0.0062	0.0017	0.0019	0.0201	0.1485	0.0031	0.005	0.002	0.1031	0.0054	0.0024	0.001	0.0012	0.1574	0.0984	0.0095	0.0113	0.0035	0.0181	0.0032	0.0065	0.1782
14	rs112056211	57920419	1.27	0.0473888655537761	1.76	0.141944438278083	0.139693889368837	0.291145540600557	0.1227	0.0834	0.0022	0.0012	0.0062	0.0017	0.0019	0.0201	0.1485	0.0031	0.005	0.0019	0.1031	0.0054	0.0024	0.001	0.0012	0.1574	0.0984	0.0095	0.0113	0.0035	0.0181	0.0032	0.0065	0.1783
14	rs1495471	57920445	1.27	0.0473888655537761	1.76	0.141944438278083	0.139946881701775	0.290438796772111	0.1227	0.0834	0.0022	0.0012	0.0062	0.0017	0.0019	0.0201	0.1484	0.0031	0.005	0.0019	0.1031	0.0054	0.0024	0.001	0.0012	0.1574	0.0984	0.0095	0.0113	0.0035	0.0181	0.0032	0.0065	0.1783
14	rs78132780	57935403	1.27	0.0473888655537761	1.76	0.141944438278083	0.163078345063	0.238540435944697	0.1228	0.0843	0.0028	0.0011	0.0065	0.0017	0.0019	0.0203	0.1503	0.0032	0.0052	0.0023	0.0992	0.0058	0.0027	0.0011	0.001	0.1578	0.0973	0.0098	0.0112	0.0036	0.018	0.0036	0.0062	0.1774
14	rs34960436	57947421	1.27	0.0473888655537761	1.76	0.141944438278083	0.15728548973433	0.23842971495909	0.1228	0.0843	0.0028	0.0011	0.0065	0.0017	0.0019	0.0203	0.1503	0.0032	0.0052	0.0023	0.0991	0.0058	0.0027	0.0011	0.001	0.1578	0.0973	0.0098	0.0112	0.0036	0.018	0.0037	0.0062	0.1774
14	rs1152522	57948380	1.27	0.0473888655537761	1.77	0.128753168183355	0.151217681275069	0.239315944137995	0.1228	0.0843	0.0028	0.0011	0.0065	0.0017	0.0019	0.0203	0.1503	0.0032	0.0052	0.0023	0.099	0.0058	0.0027	0.0011	0.001	0.1578	0.0973	0.0098	0.0112	0.0036	0.018	0.0037	0.0062	0.1774
14	rs72722873	57951080	1.27	0.0473888655537761	1.77	0.128753168183355	0.158066634130474	0.246443475904627	0.1224	0.0845	0.0028	0.0011	0.0065	0.0018	0.0019	0.0209	0.1503	0.0032	0.0052	0.0024	0.0988	0.0058	0.0029	0.0011	0.001	0.1575	0.0972	0.0099	0.0111	0.0036	0.018	0.0037	0.0063	0.1771
14	rs1495463	57953951	1.27	0.0473888655537761	1.77	0.128753168183355	0.156641914510086	0.25578533317104	0.1221	0.0846	0.0028	0.0011	0.0065	0.0018	0.0019	0.0215	0.1503	0.0033	0.0051	0.0025	0.0986	0.0058	0.0029	0.0011	0.001	0.1573	0.0972	0.0099	0.0111	0.0036	0.0179	0.0038	0.0064	0.1769
14	rs3825622	57962493	1.27	0.0473888655537761	1.77	0.128753168183355	0.158032623963303	0.251156942551563	0.122	0.0847	0.0028	0.0012	0.0066	0.0018	0.0019	0.0215	0.1501	0.0033	0.0051	0.0025	0.0986	0.0059	0.003	0.0012	0.0011	0.1573	0.0972	0.0099	0.0111	0.0036	0.0179	0.0038	0.0064	0.177
14	rs61995085	57969569	1.27	0.0473888655537761	1.77	0.128753168183355	0.153380508927007	0.244097403400763	0.1218	0.0847	0.0028	0.0012	0.0066	0.0018	0.0019	0.0215	0.1501	0.0033	0.0051	0.0026	0.0985	0.0059	0.003	0.0013	0.0011	0.1573	0.097	0.0099	0.0111	0.0036	0.0179	0.0038	0.0064	0.1769
14	rs76632337	57970504	1.27	0.0473888655537761	1.77	0.128753168183355	0.152246917361418	0.243539869131469	0.1218	0.0847	0.0028	0.0012	0.0066	0.0018	0.0019	0.0215	0.1501	0.0033	0.0051	0.0026	0.0985	0.0059	0.003	0.0013	0.0011	0.1573	0.097	0.0099	0.0111	0.0036	0.0179	0.0038	0.0064	0.1769
14	rs398723	57978958	1.27	0.0473888655537761	1.77	0.128753168183355	0.133673429652285	0.239648551650658	0.1216	0.0848	0.0027	0.0012	0.0066	0.0019	0.0019	0.0215	0.15	0.0033	0.005	0.0026	0.0985	0.0059	0.003	0.0014	0.0012	0.1573	0.097	0.0099	0.0111	0.0036	0.018	0.0039	0.0064	0.177
14	rs117526169	57996076	1.27	0.0473888655537761	1.77	0.128753168183355	0.135279850161113	0.228969909277093	0.1214	0.0848	0.0027	0.0012	0.0066	0.0019	0.0019	0.0215	0.15	0.0033	0.005	0.0026	0.0985	0.0059	0.0031	0.0014	0.0012	0.1572	0.097	0.0099	0.011	0.0036	0.018	0.004	0.0065	0.1769
14	rs268843	57998460	1.27	0.0473888655537761	1.77	0.128753168183355	0.117871402469727	0.21170551676307	0.1211	0.0848	0.0027	0.0013	0.0067	0.0019	0.0019	0.0214	0.15	0.0034	0.0049	0.0027	0.0983	0.0058	0.0032	0.0015	0.0013	0.1571	0.0968	0.0099	0.011	0.0037	0.018	0.0041	0.0066	0.177
14	rs117078688	58001315	1.27	0.0473888655537761	1.77	0.128753168183355	0.117842887684321	0.201458631404874	0.1209	0.0847	0.0027	0.0013	0.0067	0.0019	0.0019	0.0214	0.1501	0.0034	0.005	0.0028	0.098	0.0059	0.0032	0.0016	0.0013	0.157	0.0967	0.01	0.011	0.0037	0.018	0.0042	0.0066	0.1771
14	rs71414162	58002561	1.27	0.0473888655537761	1.77	0.128753168183355	0.11870016987568	0.200830392877578	0.1208	0.0847	0.0027	0.0013	0.0067	0.0019	0.0019	0.0214	0.1501	0.0034	0.005	0.0028	0.0979	0.0059	0.0032	0.0016	0.0014	0.157	0.0967	0.01	0.011	0.0037	0.018	0.0042	0.0066	0.1772
14	rs35256687	58012505	1.27	0.0473888655537761	1.77	0.128753168183355	0.108202685298765	0.194584414881238	0.1207	0.0847	0.0027	0.0013	0.0067	0.0019	0.0019	0.0214	0.1501	0.0034	0.005	0.0028	0.0977	0.0061	0.0032	0.0016	0.0014	0.157	0.0965	0.01	0.011	0.0038	0.018	0.0042	0.0066	0.1772
14	rs17722963	58012715	1.27	0.0473888655537761	1.77	0.128753168183355	0.106265746284155	0.194480879875135	0.1207	0.0847	0.0027	0.0013	0.0067	0.0019	0.0019	0.0214	0.1501	0.0035	0.005	0.0028	0.0977	0.0061	0.0032	0.0016	0.0014	0.157	0.0965	0.01	0.011	0.0038	0.018	0.0042	0.0066	0.1773
14	rs187911	58015081	1.27	0.0473888655537761	1.77	0.128753168183355	0.112169403463112	0.203452383151327	0.1203	0.0847	0.0027	0.0014	0.0068	0.0019	0.0019	0.0215	0.1502	0.0034	0.0051	0.0028	0.0972	0.0062	0.0033	0.0017	0.0015	0.157	0.0964	0.0103	0.0109	0.0038	0.018	0.0042	0.0064	0.1774
14	rs1190100	58015648	1.27	0.0473888655537761	1.77	0.128753168183355	0.110352921132226	0.207353721949946	0.1202	0.0847	0.0027	0.0014	0.0068	0.0019	0.0019	0.0215	0.1502	0.0034	0.005	0.0028	0.0972	0.0062	0.0033	0.0017	0.0015	0.157	0.0965	0.0102	0.0109	0.0038	0.0182	0.0042	0.0064	0.1774
14	rs78678256	58022588	1.27	0.0473888655537761	1.77	0.128753168183355	0.111589446517454	0.187586756472022	0.12	0.0846	0.0028	0.0014	0.0068	0.002	0.0019	0.0212	0.1502	0.0035	0.0051	0.0028	0.0977	0.0061	0.0033	0.0017	0.0015	0.1568	0.0964	0.0103	0.0109	0.0038	0.0182	0.0043	0.0065	0.1773
14	rs72722900	58023838	1.27	0.0473888655537761	1.77	0.128753168183355	0.107986398429146	0.179466921138837	0.1202	0.0845	0.0028	0.0014	0.0068	0.002	0.0019	0.0211	0.1503	0.0035	0.0051	0.0029	0.0977	0.0061	0.0033	0.0017	0.0015	0.1567	0.0963	0.0103	0.0109	0.0038	0.0181	0.0043	0.0065	0.1774
14	rs56044139	58027243	1.27	0.0473888655537761	1.77	0.128753168183355	0.106721123381773	0.176754473406879	0.1201	0.0845	0.0028	0.0014	0.0068	0.002	0.0019	0.021	0.1503	0.0035	0.0051	0.0029	0.0979	0.0061	0.0033	0.0017	0.0015	0.1566	0.0963	0.0103	0.0109	0.0038	0.0181	0.0043	0.0065	0.1774
14	rs11628459	58028892	1.27	0.0473888655537761	1.77	0.128753168183355	0.100533054080012	0.175953530831188	0.1201	0.0844	0.0028	0.0014	0.0068	0.002	0.0019	0.0209	0.1505	0.0035	0.0051	0.0028	0.0981	0.0061	0.0033	0.0017	0.0016	0.1566	0.0962	0.0103	0.0109	0.0038	0.0181	0.0043	0.0065	0.1774
14	rs1508945	58034570	1.27	0.0473888655537761	1.77	0.128753168183355	0.0841195340613079	0.167817118247323	0.1203	0.0844	0.0027	0.0015	0.0067	0.0019	0.0019	0.0207	0.15	0.0037	0.0051	0.0029	0.0984	0.0061	0.0033	0.0017	0.0017	0.1566	0.0959	0.0104	0.0107	0.0039	0.0183	0.0042	0.0066	0.1773
14	rs12100550	58035710	1.27	0.0473888655537761	1.77	0.128753168183355	0.0772421753011689	0.173160180601383	0.1203	0.0844	0.0027	0.0015	0.0067	0.0019	0.0019	0.0207	0.15	0.0037	0.0051	0.0029	0.0985	0.0061	0.0033	0.0017	0.0017	0.1566	0.0959	0.0104	0.0107	0.0039	0.0183	0.0042	0.0066	0.1773
14	rs17723302	58035914	1.27	0.0473888655537761	1.77	0.128753168183355	0.0775048044002531	0.172364936005545	0.1203	0.0844	0.0027	0.0015	0.0067	0.0019	0.0019	0.0207	0.15	0.0037	0.0051	0.003	0.0984	0.0061	0.0033	0.0017	0.0017	0.1566	0.0959	0.0104	0.0107	0.0039	0.0183	0.0042	0.0066	0.1773
14	rs141375165	58042604	1.27	0.0473888655537761	1.76	0.141944438278083	0.0750973648851231	0.169394149205701	0.1203	0.0844	0.0027	0.0015	0.0067	0.0019	0.0019	0.0207	0.1501	0.0037	0.0051	0.003	0.0981	0.0061	0.0033	0.0017	0.0017	0.1565	0.0959	0.0104	0.0108	0.0039	0.0184	0.0042	0.0066	0.1775
14	rs76268018	58042922	1.27	0.0473888655537761	1.76	0.141944438278083	0.073392603157641	0.169888028207059	0.1203	0.0844	0.0027	0.0015	0.0067	0.0019	0.0019	0.0207	0.1501	0.0037	0.0051	0.003	0.0981	0.0061	0.0033	0.0017	0.0017	0.1565	0.0959	0.0104	0.0108	0.0039	0.0184	0.0042	0.0066	0.1775
14	rs117378244	58046438	1.27	0.0473888655537761	1.76	0.141944438278083	0.0634215244461662	0.172961250104907	0.1203	0.0843	0.0028	0.0015	0.0067	0.0019	0.0019	0.0206	0.1503	0.0036	0.0051	0.003	0.0979	0.0062	0.0033	0.0018	0.0017	0.1563	0.0959	0.0104	0.0108	0.0039	0.0184	0.0042	0.0066	0.1777
14	rs17093357	58047219	1.27	0.0473888655537761	1.76	0.141944438278083	0.0206846098694636	0.165755119893042	0.1207	0.0836	0.0028	0.0016	0.0066	0.002	0.0021	0.0203	0.1514	0.0034	0.005	0.003	0.0967	0.0063	0.0036	0.0018	0.0019	0.1549	0.0959	0.0104	0.0108	0.0039	0.0189	0.004	0.0067	0.179
14	rs17093366	58047889	1.26	0.0558850734446599	1.76	0.141944438278083	0.00414029825384113	0.154241654170004	0.1216	0.0827	0.0026	0.0017	0.0061	0.002	0.0023	0.0201	0.1519	0.0034	0.0049	0.0033	0.0951	0.0068	0.0039	0.002	0.0021	0.1535	0.0952	0.0102	0.0108	0.0036	0.0192	0.0038	0.0069	0.1814
14	rs7155581	58049691	1.25	0.0655389160366862	1.76	0.141944438278083	0.00252425951347241	0.154815099722716	0.1216	0.0812	0.0027	0.002	0.0058	0.0019	0.0025	0.0198	0.1517	0.0034	0.0047	0.0035	0.0948	0.0068	0.0041	0.0022	0.0023	0.1524	0.0952	0.0101	0.0109	0.0035	0.02	0.0037	0.007	0.1833
14	rs927540	58049900	1.25	0.0655389160366862	1.76	0.141944438278083	0.00246658218747298	0.155676690275074	0.1216	0.0812	0.0027	0.002	0.0058	0.0019	0.0025	0.0198	0.1516	0.0034	0.0047	0.0035	0.0948	0.0068	0.0041	0.0022	0.0023	0.1524	0.0952	0.0101	0.0109	0.0035	0.02	0.0037	0.007	0.1833
14	rs1535573	58069052	1.25	0.0655389160366862	1.75	0.156107803097264	0.00238626371339268	0.150343530873822	0.1217	0.0812	0.0026	0.002	0.0058	0.0019	0.0025	0.0199	0.1517	0.0034	0.0048	0.0035	0.0949	0.0068	0.0042	0.0023	0.0023	0.1521	0.0951	0.0101	0.0109	0.0035	0.0201	0.0037	0.007	0.1831
14	rs11620977	58070034	1.25	0.0655389160366862	1.76	0.141944438278083	0.00272998991160037	0.153382911667187	0.1215	0.081	0.0026	0.002	0.0058	0.0019	0.0025	0.0198	0.1517	0.0034	0.0048	0.0035	0.0947	0.0068	0.0042	0.0024	0.0023	0.1522	0.0951	0.0102	0.0109	0.0035	0.0201	0.0037	0.007	0.1835
14	rs17724306	58077297	1.25	0.0655389160366862	1.75	0.156107803097264	0.00330871282985253	0.148455028124597	0.1213	0.0812	0.0026	0.0021	0.0059	0.0019	0.0025	0.0198	0.1525	0.0034	0.0047	0.0035	0.0944	0.0068	0.0042	0.0024	0.0025	0.152	0.0949	0.0101	0.0109	0.0035	0.02	0.0037	0.0069	0.1834
14	rs238397	58078390	1.25	0.0655389160366862	1.75	0.156107803097264	0.00329342014334007	0.149303791932718	0.1213	0.0812	0.0026	0.0021	0.0059	0.0019	0.0025	0.0198	0.1525	0.0034	0.0047	0.0035	0.0944	0.0068	0.0042	0.0024	0.0025	0.152	0.0949	0.0101	0.0109	0.0035	0.02	0.0037	0.0069	0.1834
14	rs34899343	58079072	1.25	0.0655389160366862	1.75	0.156107803097264	0.00357276383546816	0.151765526550299	0.1212	0.0812	0.0026	0.002	0.006	0.0018	0.0025	0.0199	0.1525	0.0034	0.0047	0.0035	0.0945	0.0068	0.0042	0.0024	0.0025	0.1521	0.0949	0.0101	0.0109	0.0035	0.02	0.0037	0.0068	0.1835
14	rs17093460	58084791	1.25	0.0655389160366862	1.74	0.171280181914382	0.00356811429157147	0.151101331023699	0.1212	0.081	0.0027	0.002	0.006	0.0019	0.0025	0.0199	0.152	0.0033	0.0047	0.0035	0.0944	0.0068	0.0042	0.0025	0.0024	0.1523	0.095	0.0101	0.0109	0.0035	0.02	0.0038	0.0068	0.1837
14	rs1614677	58084871	1.25	0.0655389160366862	1.74	0.171280181914382	0.00357276383546816	0.151290994582661	0.1212	0.081	0.0027	0.002	0.006	0.0019	0.0025	0.0199	0.152	0.0033	0.0047	0.0035	0.0944	0.0068	0.0042	0.0025	0.0024	0.1523	0.095	0.0101	0.0109	0.0035	0.02	0.0038	0.0068	0.1837
14	rs8016412	58100655	1.25	0.0655389160366862	1.74	0.171280181914382	0.00833115869058017	0.133027529911628	0.1203	0.0804	0.0023	0.0022	0.0057	0.002	0.0026	0.0196	0.1516	0.0036	0.0048	0.0037	0.0945	0.0069	0.0044	0.0029	0.0028	0.1531	0.096	0.0102	0.0109	0.0037	0.0201	0.0037	0.0068	0.1824
14	rs10782435	58106625	1.25	0.0655389160366862	1.74	0.171280181914382	0.0130253585088331	0.131852727870306	0.1209	0.0805	0.0022	0.0023	0.0056	0.002	0.0026	0.0195	0.151	0.0036	0.0048	0.0037	0.0944	0.0067	0.0046	0.0029	0.0029	0.1528	0.0958	0.0102	0.0108	0.0038	0.0202	0.0037	0.0068	0.1828
14	rs10483686	58108966	1.25	0.0655389160366862	1.74	0.171280181914382	0.0151378755818888	0.143864704229417	0.1209	0.0805	0.0022	0.0023	0.0056	0.002	0.0026	0.0195	0.151	0.0036	0.0048	0.0037	0.0944	0.0067	0.0046	0.0029	0.0029	0.1527	0.0958	0.0102	0.0108	0.0038	0.0202	0.0037	0.0068	0.1828
14	rs10142406	58114717	1.25	0.0655389160366862	1.74	0.171280181914382	0.0445494218554793	0.0939963386278548	0.1207	0.0804	0.0021	0.0025	0.0055	0.002	0.0028	0.0186	0.1519	0.0037	0.0048	0.0037	0.094	0.007	0.0052	0.0033	0.0028	0.1512	0.0962	0.0108	0.0104	0.0041	0.0202	0.0037	0.0072	0.1822
14	rs59392007	58116879	1.25	0.0655389160366862	1.73	0.187497716434302	0.0742631279201296	0.0826333451104271	0.1203	0.08	0.002	0.0027	0.0055	0.002	0.0029	0.0183	0.1522	0.0037	0.0048	0.0036	0.0942	0.0072	0.0053	0.0036	0.0028	0.1504	0.0964	0.011	0.0103	0.0043	0.0202	0.0037	0.0074	0.1821
14	rs62003991	58118525	1.25	0.0655389160366862	1.73	0.187497716434302	0.0973857062360813	0.0817318068571982	0.1202	0.0798	0.002	0.0028	0.0055	0.002	0.0029	0.0183	0.1524	0.0037	0.0048	0.0036	0.0942	0.0073	0.0054	0.0037	0.0028	0.1501	0.0964	0.011	0.0102	0.0043	0.0201	0.0037	0.0074	0.182
14	rs62004024	58125125	1.25	0.0655389160366862	1.73	0.187497716434302	0.108554723208056	0.0804614915184349	0.1202	0.0797	0.0019	0.0029	0.0055	0.002	0.003	0.0183	0.1525	0.0037	0.0048	0.0036	0.0943	0.0073	0.0054	0.0037	0.0028	0.1499	0.0964	0.0111	0.0102	0.0043	0.0201	0.0037	0.0075	0.1819
14	rs17093240	58126646	1.25	0.0655389160366862	1.73	0.187497716434302	0.10836507636134	0.080312573535994	0.1202	0.0797	0.0019	0.0029	0.0055	0.002	0.003	0.0183	0.1525	0.0037	0.0048	0.0036	0.0943	0.0073	0.0054	0.0037	0.0028	0.1499	0.0964	0.0111	0.0102	0.0043	0.0201	0.0037	0.0075	0.1819
14	rs11627462	58128091	1.25	0.0655389160366862	1.73	0.187497716434302	0.111561875756422	0.081507047839244	0.12	0.0797	0.0019	0.0029	0.0055	0.0021	0.003	0.0183	0.1525	0.0037	0.0048	0.0036	0.0943	0.0073	0.0054	0.0037	0.0028	0.1499	0.0964	0.0111	0.0102	0.0044	0.0201	0.0037	0.0075	0.1819
14	rs7144644	58139847	1.25	0.0655389160366862	1.73	0.187497716434302	0.114339772214825	0.0734410917135857	0.1199	0.0796	0.0019	0.0029	0.0055	0.0021	0.003	0.0183	0.1524	0.0037	0.0048	0.0036	0.0942	0.0073	0.0055	0.0038	0.0029	0.1498	0.0964	0.0111	0.0102	0.0044	0.0202	0.0038	0.0075	0.1819
14	rs72711176	58144465	1.25	0.0655389160366862	1.71	0.223208546872115	0.121585277512863	0.077798168634899	0.1199	0.0795	0.0019	0.003	0.0055	0.0021	0.003	0.0183	0.1525	0.0037	0.0048	0.0036	0.0942	0.0073	0.0055	0.0038	0.0029	0.1498	0.0964	0.0111	0.0102	0.0044	0.0202	0.0038	0.0075	0.1819
14	rs17093548	58151660	1.25	0.0655389160366862	1.71	0.223208546872115	0.13070768506593	0.0819568163429922	0.1198	0.0795	0.0019	0.003	0.0055	0.0021	0.003	0.0183	0.1525	0.0037	0.0048	0.0036	0.0941	0.0073	0.0055	0.0038	0.0029	0.1497	0.0964	0.0111	0.0102	0.0044	0.0202	0.0038	0.0075	0.1819
14	rs72711183	58152541	1.25	0.0655389160366862	1.71	0.223208546872115	0.749721739734425	0.104191205313512	0.1199	0.0794	0.0019	0.0049	0.0055	0.0022	0.003	0.0183	0.1525	0.0037	0.0048	0.0036	0.0938	0.0073	0.0055	0.0039	0.0029	0.1497	0.096	0.0111	0.0101	0.0044	0.0202	0.0038	0.0075	0.1809
14	rs6573161	58172757	1.25	0.0655389160366862	1.71	0.223208546872115	1.01280662046571	0.102873984975318	0.1201	0.0792	0.0019	0.005	0.0056	0.0022	0.0031	0.0184	0.1531	0.004	0.0048	0.0035	0.0932	0.0073	0.0055	0.0039	0.0027	0.1486	0.0958	0.0113	0.0102	0.0046	0.0203	0.0036	0.0077	0.1812
14	rs34885148	58173562	1.25	0.0655389160366862	1.71	0.223208546872115	1.01211653707102	0.102873984975318	0.12	0.0792	0.0019	0.005	0.0056	0.0022	0.0031	0.0184	0.1531	0.004	0.0048	0.0035	0.0932	0.0073	0.0055	0.0039	0.0027	0.1486	0.0959	0.0113	0.0102	0.0046	0.0203	0.0036	0.0077	0.1812
14	rs74592663	58196019	1.25	0.0655389160366862	1.71	0.223208546872115	1.04388294709887	0.128977362941477	0.12	0.0792	0.0019	0.005	0.0056	0.0023	0.0031	0.0184	0.153	0.0042	0.0048	0.0035	0.0931	0.0073	0.0055	0.0038	0.0027	0.1485	0.0959	0.0113	0.0102	0.0045	0.0203	0.0035	0.0077	0.1812
14	rs1092020	58197713	1.25	0.0655389160366862	1.71	0.223208546872115	1.05429678626907	0.142748515665809	0.12	0.0792	0.0019	0.005	0.0056	0.0023	0.0031	0.0183	0.153	0.0042	0.0048	0.0035	0.0931	0.0073	0.0055	0.0038	0.0027	0.1485	0.0959	0.0113	0.0102	0.0045	0.0203	0.0035	0.0077	0.1812
14	rs78426690	58204254	1.25	0.0655389160366862	1.71	0.223208546872115	0.973184999654993	0.150627545670287	0.12	0.0791	0.002	0.0051	0.0056	0.0026	0.0031	0.0183	0.153	0.0042	0.0048	0.0034	0.0931	0.0072	0.0055	0.0038	0.0025	0.1484	0.096	0.0113	0.0102	0.0045	0.0204	0.0035	0.0077	0.1811
14	rs12896041	58217775	1.25	0.0655389160366862	1.71	0.223208546872115	1.13375861748194	0.137123690700647	0.1198	0.0789	0.002	0.0051	0.0056	0.0024	0.0031	0.0183	0.1531	0.0042	0.0049	0.0034	0.0934	0.0072	0.0057	0.0038	0.0024	0.1483	0.096	0.0114	0.0102	0.0045	0.0204	0.0035	0.0078	0.181
14	rs11621133	58217960	1.25	0.0655389160366862	1.71	0.223208546872115	1.13123230814647	0.137673284872063	0.1198	0.0789	0.002	0.0051	0.0056	0.0024	0.0031	0.0183	0.1531	0.0042	0.0049	0.0034	0.0934	0.0072	0.0057	0.0038	0.0024	0.1483	0.096	0.0114	0.0102	0.0045	0.0204	0.0035	0.0078	0.181
14	rs35031754	58219121	1.25	0.0655389160366862	1.71	0.223208546872115	1.15750518250403	0.146200197156492	0.1198	0.0789	0.002	0.0051	0.0056	0.0024	0.0031	0.0183	0.1531	0.0042	0.0049	0.0034	0.0934	0.0072	0.0057	0.0038	0.0024	0.1483	0.0961	0.0114	0.0102	0.0045	0.0204	0.0035	0.0078	0.181
14	rs118163612	58220002	1.25	0.0655389160366862	1.71	0.223208546872115	1.13006013603174	0.160784872734272	0.1198	0.0789	0.002	0.0051	0.0056	0.0024	0.0031	0.0183	0.1531	0.0042	0.0049	0.0034	0.0934	0.0072	0.0057	0.0038	0.0025	0.1482	0.0961	0.0113	0.0103	0.0045	0.0204	0.0035	0.0077	0.181
14	rs58960144	58230516	1.25	0.0655389160366862	1.71	0.223208546872115	0.985353226075033	0.142562791242442	0.1195	0.0785	0.0021	0.005	0.0057	0.0024	0.0032	0.0182	0.1532	0.0042	0.0049	0.0034	0.0937	0.0074	0.0056	0.0039	0.0024	0.1482	0.0962	0.0112	0.0102	0.0046	0.0206	0.0035	0.0077	0.1809
14	rs1956681	58240077	1.23	0.0887081089854507	1.71	0.223208546872115	0.559921190766633	0.0661364665177148	0.1179	0.0761	0.0027	0.005	0.0059	0.0027	0.0036	0.0174	0.1534	0.0042	0.0051	0.0038	0.095	0.0082	0.0055	0.0045	0.0022	0.1478	0.0968	0.0104	0.0103	0.0051	0.0216	0.0038	0.008	0.1795
14	rs62003430	58240155	1.23	0.0887081089854507	1.71	0.223208546872115	0.560986294595518	0.0652459086315517	0.1179	0.076	0.0027	0.005	0.006	0.0027	0.0036	0.0174	0.1534	0.0042	0.0051	0.0038	0.095	0.0082	0.0055	0.0045	0.0022	0.1477	0.0968	0.0104	0.0103	0.0051	0.0217	0.0038	0.008	0.1794
14	rs117621792	58262239	1.23	0.0887081089854507	1.71	0.223208546872115	0.56125271883604	0.0718694516388229	0.1176	0.0757	0.0028	0.005	0.006	0.0028	0.0037	0.0172	0.1533	0.0042	0.0052	0.0039	0.0951	0.0082	0.0055	0.0047	0.0022	0.1474	0.0968	0.0103	0.0103	0.0053	0.0218	0.0039	0.008	0.1793
14	rs4901823	58277267	1.23	0.0887081089854507	1.71	0.223208546872115	0.551963208861006	0.0558536176850008	0.1175	0.0756	0.0028	0.005	0.006	0.0028	0.0038	0.0172	0.1534	0.0042	0.0052	0.0039	0.0952	0.0083	0.0055	0.0047	0.0022	0.1472	0.0967	0.0103	0.0103	0.0054	0.0219	0.0037	0.0081	0.1794
14	rs78413600	58277696	1.23	0.0887081089854507	1.72	0.204795704918344	0.554212536088018	0.0564303715929338	0.1175	0.0756	0.0028	0.005	0.006	0.0028	0.0038	0.0172	0.1534	0.0042	0.0052	0.0039	0.0952	0.0083	0.0055	0.0047	0.0022	0.1472	0.0967	0.0103	0.0103	0.0054	0.0219	0.0037	0.0081	0.1794
14	rs62004964	58281270	1.23	0.0887081089854507	1.72	0.204795704918344	0.594883242387029	0.0497400648701101	0.1175	0.0757	0.0028	0.005	0.0059	0.0028	0.0038	0.0172	0.1532	0.0042	0.0052	0.0041	0.0954	0.0083	0.0055	0.0048	0.0021	0.1472	0.0967	0.0103	0.0103	0.0054	0.0219	0.0037	0.0081	0.1795
14	rs117975705	58282478	1.23	0.0887081089854507	1.72	0.204795704918344	0.598515876116627	0.0497400648701101	0.1175	0.0757	0.0028	0.005	0.0059	0.0028	0.0038	0.0172	0.1532	0.0042	0.0052	0.0041	0.0954	0.0083	0.0055	0.0048	0.0021	0.1472	0.0967	0.0103	0.0103	0.0054	0.0219	0.0037	0.0082	0.1795
14	rs77187419	58289954	1.23	0.0887081089854507	1.72	0.204795704918344	0.636883439006782	0.0490731513813373	0.1176	0.0757	0.0028	0.005	0.0059	0.0028	0.0038	0.0172	0.1532	0.0042	0.0052	0.004	0.0954	0.0083	0.0055	0.0048	0.0021	0.1472	0.0967	0.0103	0.0103	0.0054	0.0219	0.0038	0.0082	0.1795
14	rs10142122	58290064	1.23	0.0887081089854507	1.72	0.204795704918344	0.644602430224959	0.0511472113061697	0.1176	0.0757	0.0028	0.005	0.0059	0.0028	0.0038	0.0171	0.1532	0.0042	0.0052	0.004	0.0954	0.0083	0.0055	0.0048	0.0021	0.1472	0.0967	0.0103	0.0103	0.0054	0.0219	0.0037	0.0082	0.1795
14	rs10142225	58290201	1.23	0.0887081089854507	1.72	0.204795704918344	0.641835727847614	0.0516406600843847	0.1176	0.0757	0.0028	0.005	0.0059	0.0029	0.0038	0.0171	0.1532	0.0042	0.0052	0.004	0.0954	0.0083	0.0055	0.0048	0.0021	0.1472	0.0967	0.0103	0.0103	0.0054	0.022	0.0037	0.0082	0.1795
14	rs11850873	58299278	1.23	0.0887081089854507	1.72	0.204795704918344	0.578021580291237	0.0705234598699202	0.1177	0.0756	0.0028	0.0049	0.0059	0.0028	0.0037	0.0171	0.1528	0.0042	0.0053	0.004	0.0954	0.0083	0.0054	0.0049	0.0021	0.1473	0.0967	0.0102	0.0103	0.0054	0.022	0.0038	0.0082	0.1795
14	rs764485	58305357	1.23	0.0887081089854507	1.72	0.204795704918344	0.449145482574761	0.0662051806236194	0.1183	0.0749	0.0029	0.0047	0.0058	0.003	0.0038	0.0168	0.1522	0.0045	0.0054	0.004	0.0955	0.0083	0.0055	0.0051	0.0022	0.1463	0.0967	0.01	0.0103	0.0055	0.0221	0.0038	0.0084	0.1802
14	rs1885059	58315123	1.22	0.102418512327744	1.72	0.204795704918344	0.167758992947834	0.0662051806236194	0.1171	0.071	0.0039	0.004	0.0071	0.0034	0.0044	0.0169	0.1501	0.0062	0.0062	0.004	0.0936	0.0086	0.0055	0.0061	0.0027	0.1464	0.0966	0.0097	0.0101	0.0059	0.0217	0.0049	0.0096	0.1807
14	rs927247	58321253	1.22	0.102418512327744	1.71	0.223208546872115	0.185646420345858	0.0730826690391564	0.1171	0.0711	0.0039	0.004	0.0071	0.0034	0.0044	0.0169	0.1499	0.0063	0.0063	0.0041	0.0937	0.0086	0.0055	0.0062	0.0027	0.1464	0.0968	0.0096	0.01	0.0059	0.0216	0.0049	0.0097	0.1803
14	rs75042637	58329967	1.22	0.102418512327744	1.71	0.223208546872115	0.210111330034432	0.0785343170470082	0.1171	0.0712	0.0039	0.004	0.007	0.0034	0.0044	0.0168	0.1498	0.0063	0.0063	0.0041	0.0937	0.0086	0.0055	0.0063	0.0027	0.1463	0.0968	0.0096	0.01	0.0059	0.0216	0.0049	0.0097	0.1802
14	rs7151208	58337579	1.22	0.102418512327744	1.71	0.223208546872115	0.215967158457476	0.0804614915184349	0.1171	0.0712	0.0039	0.004	0.007	0.0034	0.0044	0.0168	0.1497	0.0063	0.0063	0.0041	0.0937	0.0087	0.0055	0.0063	0.0027	0.1463	0.0968	0.0096	0.01	0.0059	0.0216	0.0049	0.0098	0.1801
14	rs115095352	58344044	1.22	0.102418512327744	1.72	0.204795704918344	0.186132293473229	0.080312573535994	0.1171	0.0714	0.0039	0.0037	0.007	0.0035	0.0044	0.017	0.1496	0.0063	0.0063	0.004	0.0936	0.0087	0.0055	0.0063	0.0027	0.1463	0.0968	0.0097	0.01	0.0059	0.0216	0.0049	0.0098	0.18
14	rs28371365	58345008	1.22	0.102418512327744	1.69	0.263511633917478	0.184639630276399	0.086126079961349	0.1172	0.0714	0.0039	0.0038	0.007	0.0035	0.0044	0.0171	0.1494	0.0063	0.0063	0.004	0.0935	0.0087	0.0055	0.0063	0.0027	0.1463	0.0968	0.0096	0.01	0.0059	0.0215	0.0049	0.0098	0.1801
14	rs117393536	58350137	1.22	0.102418512327744	1.69	0.263511633917478	0.215682384039708	0.107763259196691	0.1171	0.0713	0.004	0.0037	0.007	0.0036	0.0045	0.0173	0.1492	0.0065	0.0064	0.004	0.0935	0.0088	0.0055	0.0064	0.0028	0.146	0.0968	0.0096	0.01	0.006	0.0215	0.005	0.01	0.1798
14	rs75300474	58352705	1.22	0.102418512327744	1.69	0.263511633917478	0.239301995730421	0.121805125156117	0.117	0.0712	0.004	0.0037	0.007	0.0036	0.0045	0.0174	0.149	0.0066	0.0064	0.004	0.0935	0.0088	0.0055	0.0065	0.0028	0.1458	0.0969	0.0096	0.01	0.006	0.0214	0.005	0.01	0.1797
14	rs808221	58356091	1.22	0.102418512327744	1.69	0.263511633917478	0.27471986158717	0.153382911667187	0.1168	0.071	0.004	0.0036	0.0071	0.0037	0.0046	0.0177	0.1487	0.0067	0.0065	0.004	0.0935	0.009	0.0055	0.0066	0.0029	0.1458	0.097	0.0095	0.01	0.006	0.0214	0.005	0.0101	0.1794
14	rs75494875	58363196	1.22	0.102418512327744	1.69	0.263511633917478	0.331902479394321	0.187484501240129	0.1164	0.0707	0.0041	0.0037	0.0072	0.0037	0.0047	0.0182	0.1481	0.0068	0.0066	0.0041	0.0935	0.0091	0.0055	0.0068	0.0029	0.1457	0.0972	0.0095	0.01	0.006	0.0212	0.005	0.0102	0.1792
14	rs117583654	58364850	1.22	0.102418512327744	1.69	0.263511633917478	0.333908498232539	0.188098317716734	0.1164	0.0707	0.0041	0.0037	0.0072	0.0037	0.0047	0.0182	0.1481	0.0068	0.0066	0.0041	0.0935	0.0091	0.0055	0.0068	0.0029	0.1457	0.0972	0.0095	0.01	0.006	0.0212	0.005	0.0102	0.1792
14	rs17093885	58365428	1.21	0.117675403133419	1.69	0.263511633917478	0.353464399927196	0.206719395934027	0.1163	0.0708	0.0039	0.0037	0.0072	0.0036	0.0047	0.0182	0.1482	0.0069	0.0066	0.0041	0.0933	0.0091	0.0055	0.0068	0.0031	0.1456	0.0976	0.0095	0.01	0.006	0.0213	0.0051	0.0102	0.179
14	rs12435743	58372711	1.21	0.117675403133419	1.69	0.263511633917478	0.372285109715561	0.215658341327121	0.1162	0.0709	0.0039	0.0037	0.0073	0.0036	0.0047	0.0182	0.148	0.0069	0.0066	0.0041	0.0932	0.0092	0.0055	0.0068	0.0031	0.1456	0.0976	0.0095	0.01	0.0061	0.0212	0.0051	0.0102	0.1789
14	rs1335515	58385365	1.21	0.117675403133419	1.69	0.263511633917478	0.382876739535801	0.235446497019271	0.1162	0.0709	0.0039	0.0038	0.0073	0.0036	0.0047	0.0182	0.1479	0.0069	0.0066	0.0041	0.0931	0.0092	0.0055	0.0069	0.0031	0.1457	0.0976	0.0095	0.01	0.0061	0.0212	0.0051	0.0103	0.1788
14	rs808231	58386311	1.21	0.117675403133419	1.69	0.263511633917478	0.384149020403246	0.232804915938675	0.1162	0.0708	0.0039	0.0038	0.0073	0.0036	0.0047	0.0182	0.1479	0.007	0.0066	0.0042	0.0931	0.0092	0.0055	0.0069	0.0031	0.1457	0.0976	0.0095	0.01	0.0061	0.0212	0.0051	0.0102	0.1788
14	rs808225	58397916	1.21	0.117675403133419	1.69	0.263511633917478	0.507569346551518	0.30240449305306	0.1162	0.0707	0.004	0.0038	0.0075	0.0036	0.0049	0.0181	0.1473	0.0071	0.0068	0.0042	0.0927	0.0092	0.0056	0.007	0.0032	0.1458	0.0976	0.0095	0.0099	0.0062	0.0213	0.0052	0.0103	0.1782
14	rs878086	58405614	1.21	0.117675403133419	1.69	0.263511633917478	0.837930446533859	0.405587594281365	0.1148	0.0701	0.0041	0.0041	0.008	0.0037	0.0046	0.0178	0.145	0.0077	0.0074	0.0048	0.0921	0.0092	0.0057	0.0075	0.0034	0.1462	0.0986	0.0093	0.0097	0.0067	0.0219	0.0056	0.0108	0.1769
14	rs17093976	58406313	1.21	0.117675403133419	1.68	0.285465824887251	0.862958524208109	0.418741260159837	0.1146	0.07	0.0041	0.0041	0.0081	0.0037	0.0045	0.0178	0.1449	0.0077	0.0075	0.0049	0.092	0.0092	0.0057	0.0075	0.0034	0.1462	0.0986	0.0093	0.0097	0.0068	0.0219	0.0057	0.0109	0.1768
14	rs79429493	58416381	1.21	0.117675403133419	1.68	0.285465824887251	0.891078271767596	0.484517354557188	0.1144	0.0699	0.0041	0.004	0.0082	0.0037	0.0045	0.0178	0.1448	0.0078	0.0075	0.005	0.0919	0.0093	0.0057	0.0075	0.0034	0.1464	0.0986	0.0092	0.0097	0.0068	0.022	0.0057	0.011	0.1767
14	rs146128932	58417948	1.21	0.117675403133419	1.68	0.285465824887251	0.89591114596332	0.48017230507448	0.1144	0.0699	0.0041	0.004	0.0082	0.0037	0.0045	0.0178	0.1448	0.0078	0.0075	0.005	0.0919	0.0093	0.0057	0.0075	0.0033	0.1464	0.0986	0.0092	0.0097	0.0069	0.022	0.0057	0.011	0.1767
14	rs35494561	58418777	1.21	0.117675403133419	1.67	0.308662716071979	0.898536957920181	0.481529047236422	0.1143	0.0699	0.0041	0.004	0.0082	0.0037	0.0046	0.0178	0.1447	0.0078	0.0076	0.005	0.0919	0.0093	0.0057	0.0075	0.0034	0.1464	0.0986	0.0092	0.0097	0.0069	0.022	0.0057	0.011	0.1767
14	rs7151884	58425827	1.21	0.117675403133419	1.68	0.285465824887251	0.918415924241498	0.500351985246147	0.1141	0.0699	0.0041	0.004	0.0082	0.0037	0.0046	0.0179	0.1446	0.0078	0.0077	0.0051	0.0916	0.0094	0.0057	0.0076	0.0034	0.1465	0.0984	0.0092	0.0097	0.0069	0.0221	0.0057	0.0111	0.1767
14	rs7152065	58425903	1.21	0.117675403133419	1.68	0.285465824887251	0.94937166673791	0.537840807472134	0.1141	0.0698	0.0041	0.004	0.0083	0.0037	0.0045	0.0179	0.1445	0.0079	0.0077	0.0051	0.0918	0.0094	0.0057	0.0075	0.0033	0.1464	0.0985	0.0092	0.0097	0.0069	0.0221	0.0057	0.0111	0.1765
14	rs79450416	58431488	1.21	0.117675403133419	1.68	0.285465824887251	1.03812520589898	0.686776197211722	0.113	0.0699	0.0041	0.0041	0.0088	0.004	0.0047	0.0176	0.1439	0.0081	0.008	0.0054	0.0916	0.0097	0.0057	0.0076	0.0036	0.1456	0.0987	0.0091	0.0097	0.0073	0.0221	0.006	0.0112	0.1759
14	rs17094022	58432509	1.21	0.117675403133419	1.67	0.308662716071979	1.04344630420531	0.709639064993121	0.113	0.0699	0.0041	0.0041	0.0089	0.004	0.0047	0.0176	0.1439	0.0081	0.0081	0.0055	0.0916	0.0097	0.0057	0.0076	0.0036	0.1455	0.0987	0.0091	0.0097	0.0074	0.0221	0.006	0.0112	0.1758
14	rs12589074	58433157	1.21	0.117675403133419	1.67	0.308662716071979	1.06475222034012	0.728918133006319	0.1129	0.0699	0.0041	0.0042	0.0089	0.0039	0.0047	0.0176	0.1439	0.0081	0.0081	0.0055	0.0916	0.0097	0.0056	0.0076	0.0036	0.1454	0.0987	0.0091	0.0097	0.0074	0.0221	0.0061	0.0113	0.1757
14	rs17094033	58433216	1.21	0.117675403133419	1.67	0.308662716071979	1.07790183616412	0.790473560424333	0.1131	0.07	0.0041	0.0042	0.0089	0.0039	0.0047	0.0176	0.1439	0.0081	0.0081	0.0055	0.0918	0.0097	0.0056	0.0076	0.0036	0.1454	0.0984	0.0091	0.0097	0.0074	0.0222	0.0058	0.0113	0.1758
14	rs117682221	58437639	1.21	0.117675403133419	1.67	0.308662716071979	1.17237628407814	0.975518384309751	0.1132	0.07	0.0042	0.0038	0.009	0.0037	0.0043	0.0175	0.1438	0.0081	0.0082	0.0055	0.0926	0.0101	0.0055	0.0075	0.0032	0.1456	0.0984	0.009	0.0096	0.0074	0.0228	0.0057	0.0114	0.1753
14	rs73306410	58437764	1.21	0.117675403133419	1.67	0.308662716071979	1.16798933413769	0.968357154922044	0.1133	0.0699	0.0042	0.0038	0.009	0.0037	0.0043	0.0175	0.1438	0.0081	0.0082	0.0055	0.0925	0.0101	0.0055	0.0075	0.0032	0.1456	0.0984	0.009	0.0096	0.0074	0.0228	0.0057	0.0114	0.1753
14	rs2747089	58438249	1.21	0.117675403133419	1.68	0.285465824887251	1.15905267631976	0.975040648716446	0.1132	0.0699	0.0042	0.0038	0.009	0.0037	0.0043	0.0175	0.144	0.008	0.0082	0.0055	0.0925	0.0101	0.0055	0.0074	0.0032	0.1455	0.0983	0.009	0.0096	0.0075	0.0228	0.0057	0.0114	0.1751
14	rs7158982	58444210	1.21	0.117675403133419	1.68	0.285465824887251	1.10537715871573	0.916320242708013	0.113	0.07	0.0043	0.0039	0.009	0.0038	0.0043	0.0172	0.1458	0.008	0.0083	0.0057	0.0925	0.0103	0.0056	0.0075	0.0032	0.1451	0.0978	0.009	0.0096	0.0076	0.0231	0.0058	0.0115	0.1738
14	rs11158189	58446784	1.21	0.117675403133419	1.68	0.285465824887251	1.2482106366009	0.940448925363931	0.113	0.0699	0.0043	0.0039	0.009	0.0038	0.0043	0.0172	0.1457	0.0078	0.0083	0.0057	0.0923	0.0103	0.0057	0.0075	0.0032	0.1451	0.098	0.009	0.0096	0.0078	0.0231	0.0057	0.0115	0.1737
14	rs7155706	58447752	1.21	0.117675403133419	1.68	0.285465824887251	1.26314532614814	0.970106725227723	0.1126	0.0697	0.0043	0.0039	0.009	0.0038	0.0043	0.0171	0.1457	0.0077	0.0083	0.006	0.0922	0.0103	0.0057	0.0076	0.0032	0.1449	0.0983	0.0089	0.0096	0.0078	0.0231	0.0057	0.0115	0.1737
14	rs11620624	58448681	1.22	0.102418512327744	1.68	0.285465824887251	0.996811819145271	1.11736649052841	0.1131	0.0696	0.0044	0.0039	0.009	0.004	0.0043	0.0168	0.1464	0.0079	0.0084	0.0061	0.0908	0.0103	0.0058	0.0075	0.0033	0.1445	0.0988	0.0087	0.0091	0.0079	0.0231	0.006	0.0116	0.1736
14	rs2783239	58449526	1.22	0.102418512327744	1.69	0.263511633917478	0.757869531646151	1.13225347526842	0.1142	0.0691	0.0045	0.0038	0.009	0.004	0.0043	0.0166	0.1471	0.0079	0.0082	0.0061	0.0906	0.0102	0.006	0.0073	0.0034	0.1437	0.0996	0.0086	0.0089	0.0079	0.0231	0.0061	0.0115	0.1735
14	rs76021898	58450297	1.23	0.0887081089854507	1.69	0.263511633917478	0.590442103406597	1.100234300357	0.1153	0.0687	0.0045	0.0037	0.0089	0.0041	0.0043	0.0164	0.1476	0.0079	0.008	0.0061	0.0904	0.01	0.0061	0.0071	0.0034	0.1429	0.1003	0.0084	0.0087	0.0078	0.0231	0.0062	0.0116	0.1733
14	rs71414180	58450742	1.23	0.0887081089854507	1.69	0.263511633917478	0.506363264951864	1.0362315830687	0.116	0.0685	0.0046	0.0037	0.0089	0.0041	0.0042	0.0163	0.1479	0.0079	0.0079	0.0061	0.0904	0.01	0.0062	0.007	0.0035	0.1425	0.1007	0.0083	0.0087	0.0078	0.0231	0.0063	0.0116	0.1731
14	rs74832512	58451211	1.23	0.0887081089854507	1.69	0.263511633917478	0.402695089191176	0.946302614130531	0.1167	0.0685	0.0046	0.0036	0.0089	0.004	0.0043	0.0161	0.1482	0.0079	0.0078	0.0061	0.0904	0.0099	0.0063	0.0069	0.0035	0.1417	0.101	0.0082	0.0087	0.0077	0.023	0.0063	0.0116	0.1731
14	rs17094108	58453944	1.2	0.134574322401564	1.69	0.263511633917478	0.191259008723461	0.940132714826823	0.1198	0.0687	0.005	0.0034	0.0088	0.004	0.0045	0.0154	0.1492	0.0077	0.0075	0.0062	0.0903	0.0095	0.0065	0.0063	0.0035	0.1384	0.1024	0.0078	0.0088	0.0074	0.0228	0.0067	0.0116	0.1728
14	rs17094116	58455169	1.2	0.134574322401564	1.69	0.263511633917478	0.181122236654324	0.908619384425982	0.1199	0.0688	0.005	0.0034	0.0088	0.004	0.0045	0.0153	0.1493	0.0076	0.0075	0.0062	0.0903	0.0094	0.0065	0.0062	0.0035	0.1382	0.1025	0.0078	0.0088	0.0074	0.0228	0.0067	0.0116	0.173
14	rs2747099	58462362	1.19	0.153209069243504	1.69	0.263511633917478	0.124985100139164	0.779962259350924	0.1199	0.0697	0.0051	0.0033	0.0085	0.0041	0.0045	0.015	0.1502	0.0073	0.0074	0.006	0.0902	0.0088	0.0067	0.0059	0.0034	0.1376	0.103	0.0077	0.0089	0.0071	0.0226	0.0065	0.0113	0.1743
14	rs12589072	58463220	1.19	0.153209069243504	1.69	0.263511633917478	0.0917168259916597	0.789405825413706	0.1198	0.0703	0.0051	0.0033	0.0084	0.0041	0.0045	0.015	0.1507	0.0073	0.0073	0.0061	0.09	0.0087	0.0067	0.0058	0.0034	0.1374	0.103	0.0077	0.0089	0.007	0.0225	0.0065	0.0112	0.1742
14	rs76990862	58469117	1.19	0.153209069243504	1.7	0.24276969786222	0.051137487048655	0.600958492832139	0.1197	0.071	0.0051	0.0033	0.0084	0.0041	0.0046	0.015	0.1511	0.0071	0.0073	0.0061	0.09	0.0086	0.0068	0.0057	0.0034	0.1371	0.103	0.0077	0.0089	0.0069	0.0224	0.0065	0.0112	0.1742
14	rs1955629	58470118	1.19	0.153209069243504	1.7	0.24276969786222	0.0415699361227973	0.542451798249531	0.1197	0.071	0.0051	0.0033	0.0083	0.0041	0.0046	0.015	0.1511	0.0071	0.0072	0.0061	0.0899	0.0087	0.0068	0.0057	0.0034	0.1371	0.1031	0.0077	0.0089	0.0069	0.0224	0.0065	0.0111	0.1742
14	rs11158190	58472841	1.19	0.153209069243504	1.71	0.223208546872115	0.031362958328456	0.580963543196476	0.1201	0.0709	0.0053	0.0033	0.0082	0.0041	0.0047	0.0149	0.1512	0.0071	0.0072	0.0061	0.0898	0.0087	0.0068	0.0056	0.0034	0.1368	0.1037	0.0077	0.0089	0.0069	0.0223	0.0067	0.0111	0.174
14	rs74055596	58475806	1.19	0.153209069243504	1.71	0.223208546872115	0.0242576534467976	0.502546253816385	0.1203	0.0711	0.0052	0.0033	0.0081	0.004	0.0048	0.0148	0.1514	0.007	0.0071	0.0061	0.0895	0.0086	0.0068	0.0056	0.0034	0.1368	0.1039	0.0077	0.0089	0.0068	0.0223	0.0067	0.0109	0.1742
14	rs4901832	58481341	1.19	0.153209069243504	1.71	0.223208546872115	0.0237456772028315	0.410653169499924	0.1204	0.0713	0.0052	0.0033	0.0081	0.004	0.0048	0.0148	0.1514	0.0069	0.0071	0.0062	0.0894	0.0085	0.0068	0.0055	0.0034	0.1367	0.104	0.0077	0.0089	0.0068	0.0222	0.0067	0.0109	0.1745
14	rs117353316	58492598	1.19	0.153209069243504	1.71	0.223208546872115	0.0212744093140074	0.305866931429557	0.1206	0.0717	0.0052	0.0033	0.008	0.0039	0.0049	0.0147	0.1513	0.0067	0.007	0.0063	0.0893	0.0084	0.0069	0.0054	0.0033	0.1368	0.1041	0.0077	0.0089	0.0068	0.0221	0.0067	0.0108	0.1748
14	rs56145805	58495433	1.19	0.153209069243504	1.71	0.223208546872115	0.0186313047014374	0.222552184077505	0.1208	0.0718	0.0052	0.0033	0.008	0.0039	0.0049	0.0147	0.1512	0.0066	0.007	0.0063	0.0892	0.0084	0.0069	0.0054	0.0033	0.1368	0.1041	0.0077	0.0089	0.0068	0.0221	0.0067	0.0108	0.1749
14	rs4901839	58495517	1.19	0.153209069243504	1.71	0.223208546872115	0.0165646704287889	0.211599019334641	0.1207	0.0718	0.0052	0.0033	0.0077	0.0039	0.0049	0.0147	0.1514	0.0066	0.0072	0.0063	0.0893	0.0083	0.0069	0.0054	0.0033	0.1368	0.1041	0.0077	0.0089	0.0068	0.0222	0.0067	0.0107	0.1749
14	rs55667593	58513171	1.19	0.153209069243504	1.71	0.223208546872115	0.0144459347092974	0.180979982509537	0.1208	0.072	0.0052	0.0033	0.0076	0.0039	0.0049	0.0147	0.1514	0.0065	0.0071	0.0066	0.0891	0.0082	0.007	0.0054	0.0034	0.1366	0.104	0.0076	0.0089	0.0068	0.022	0.0068	0.0106	0.1753
14	rs75079068	58514534	1.19	0.153209069243504	1.71	0.223208546872115	0.0139956310354741	0.166049143259399	0.1208	0.072	0.0053	0.0033	0.0076	0.0039	0.0049	0.0147	0.1514	0.0065	0.0071	0.0067	0.0892	0.0082	0.007	0.0054	0.0034	0.1366	0.104	0.0076	0.0089	0.0069	0.0219	0.0068	0.0105	0.1754
14	rs11628732	58514673	1.19	0.153209069243504	1.71	0.223208546872115	0.0135040133973931	0.166049143259399	0.1208	0.072	0.0053	0.0033	0.0076	0.0039	0.0049	0.0147	0.1514	0.0065	0.0071	0.0067	0.0892	0.0082	0.007	0.0054	0.0034	0.1365	0.104	0.0076	0.0089	0.0069	0.0219	0.0068	0.0105	0.1754
14	rs35870300	58515115	1.19	0.153209069243504	1.69	0.263511633917478	0.0126886411756992	0.170679278220969	0.1208	0.0721	0.0053	0.0033	0.0076	0.0038	0.0049	0.0147	0.1514	0.0065	0.0071	0.0067	0.0892	0.0082	0.007	0.0054	0.0034	0.1362	0.104	0.0076	0.0089	0.0069	0.0219	0.0068	0.0105	0.1755
14	rs72714788	58517994	1.19	0.153209069243504	1.69	0.263511633917478	0.0133686919817036	0.185952958339467	0.1207	0.0725	0.0055	0.0033	0.0074	0.0037	0.0049	0.0149	0.1512	0.0065	0.0073	0.0068	0.0893	0.008	0.007	0.0052	0.0034	0.136	0.1042	0.0077	0.009	0.007	0.0215	0.0072	0.0103	0.1752
14	rs178485	58524606	1.19	0.153209069243504	1.7	0.24276969786222	0.0155072132936231	0.142562791242442	0.1207	0.0726	0.0057	0.0034	0.0074	0.0037	0.0049	0.0149	0.1512	0.0063	0.0073	0.0069	0.0894	0.008	0.0071	0.0051	0.0034	0.1359	0.1042	0.0077	0.009	0.0071	0.0213	0.0073	0.0103	0.1752
14	rs1609698	58529915	1.18	0.173671271070618	1.69	0.263511633917478	0.0206757655900319	0.135024392327929	0.1215	0.0725	0.0059	0.0035	0.0074	0.0038	0.005	0.0148	0.1511	0.0062	0.0074	0.007	0.0888	0.0079	0.0071	0.0052	0.0034	0.1353	0.1043	0.0077	0.009	0.0073	0.0211	0.0074	0.01	0.1756
14	rs79446064	58532212	1.18	0.173671271070618	1.68	0.285465824887251	0.0167762876723166	0.146950423744649	0.1215	0.0725	0.0059	0.0035	0.0074	0.0038	0.005	0.0148	0.151	0.0062	0.0073	0.0071	0.0887	0.008	0.0072	0.0051	0.0034	0.1352	0.1043	0.0077	0.009	0.0074	0.0209	0.0075	0.0099	0.1756
14	rs4898957	58533854	1.18	0.173671271070618	1.68	0.285465824887251	0.0175561294971665	0.148549249188577	0.1215	0.0725	0.006	0.0035	0.0074	0.0038	0.0051	0.0148	0.1509	0.0062	0.0073	0.0071	0.0887	0.0082	0.0072	0.0051	0.0034	0.1351	0.1043	0.0077	0.009	0.0074	0.0208	0.0075	0.0099	0.1756
14	rs10129164	58536728	1.16	0.220431575918666	1.68	0.285465824887251	0.0258824934420729	0.308021951719163	0.1215	0.0723	0.0064	0.0036	0.0066	0.0041	0.005	0.0147	0.1485	0.0058	0.0067	0.0074	0.0893	0.0081	0.0073	0.0048	0.0033	0.1367	0.1058	0.0076	0.0093	0.0074	0.0198	0.0079	0.0095	0.1769
14	rs10140125	58541406	1.16	0.220431575918666	1.68	0.285465824887251	0.045297233905929	0.380522083691807	0.1216	0.0725	0.0066	0.0036	0.0064	0.0041	0.0051	0.0146	0.148	0.0058	0.0066	0.0075	0.0892	0.0081	0.0072	0.0045	0.0033	0.1364	0.106	0.0076	0.0099	0.0075	0.0198	0.0079	0.0094	0.1772
14	rs117428004	58546038	1.16	0.220431575918666	1.68	0.285465824887251	0.0319259269135197	0.334227645271916	0.1223	0.0723	0.0065	0.0038	0.0064	0.0041	0.0052	0.0146	0.148	0.0056	0.0064	0.0074	0.0891	0.0081	0.0073	0.0044	0.0033	0.1363	0.106	0.0075	0.01	0.0073	0.0198	0.0078	0.0092	0.1775
14	rs11623561	58556776	1.15	0.246899131395369	1.63	0.414449909043039	0.0351815194160741	0.300380292506167	0.1235	0.0722	0.0064	0.0039	0.0063	0.0042	0.0053	0.0145	0.1479	0.0055	0.0063	0.0074	0.0891	0.008	0.0074	0.0043	0.0033	0.1361	0.1059	0.0075	0.0101	0.0071	0.0198	0.0076	0.0089	0.1779
14	rs76270705	58559802	1.15	0.246899131395369	1.63	0.414449909043039	0.0337448986219799	0.285389118141479	0.1235	0.0722	0.0064	0.0039	0.0062	0.0042	0.0053	0.0145	0.1482	0.0054	0.0063	0.0073	0.0889	0.008	0.0074	0.0043	0.0032	0.1361	0.1059	0.0073	0.0102	0.0071	0.0199	0.0076	0.0088	0.178
14	rs7157427	58561961	1.15	0.246899131395369	1.63	0.414449909043039	0.0395913006121721	0.300261349136831	0.1236	0.0724	0.0064	0.0039	0.0062	0.0042	0.0053	0.0145	0.1482	0.0054	0.0063	0.0073	0.0887	0.008	0.0074	0.0043	0.0032	0.1361	0.106	0.0073	0.0102	0.007	0.0199	0.0075	0.0088	0.1782
14	rs17832843	58564916	1.15	0.246899131395369	1.63	0.414449909043039	0.0426652132942109	0.289262050115139	0.1234	0.0726	0.0064	0.004	0.0062	0.0042	0.0054	0.0145	0.1483	0.0054	0.0062	0.0072	0.0887	0.008	0.0074	0.0042	0.0032	0.1357	0.106	0.0073	0.0102	0.007	0.02	0.0075	0.0087	0.1787
14	rs76200116	58568038	1.15	0.246899131395369	1.63	0.414449909043039	0.0426357524662864	0.193343225549976	0.1234	0.0733	0.0062	0.0041	0.0061	0.0041	0.0054	0.0146	0.1486	0.0053	0.006	0.0069	0.0877	0.0081	0.0071	0.0038	0.0032	0.1355	0.1062	0.0073	0.0102	0.0068	0.0202	0.0073	0.0086	0.1802
14	rs910880	58571274	1.15	0.246899131395369	1.61	0.475515229965307	0.0502431490613715	0.175453581735992	0.1235	0.0735	0.0062	0.0041	0.0061	0.0041	0.0054	0.0146	0.1488	0.0053	0.006	0.0068	0.0873	0.0082	0.007	0.0036	0.0032	0.1354	0.1063	0.0073	0.0102	0.0067	0.0203	0.0072	0.0086	0.1808
14	rs7151771	58580310	1.15	0.246899131395369	1.6	0.508176723760061	0.0792036954697407	0.17206704779392	0.1232	0.0738	0.0061	0.004	0.0061	0.0041	0.0057	0.0147	0.1487	0.0052	0.0059	0.0067	0.0877	0.0083	0.0069	0.0035	0.0031	0.1356	0.1059	0.0072	0.0102	0.0067	0.0203	0.0072	0.0085	0.181
14	rs8017387	58593283	1.15	0.246899131395369	1.6	0.508176723760061	0.0614238106760908	0.176053579771191	0.1233	0.0743	0.006	0.004	0.0061	0.004	0.0057	0.0149	0.1476	0.0052	0.0057	0.0067	0.0879	0.0084	0.0068	0.0035	0.0033	0.1357	0.1061	0.0071	0.0101	0.0067	0.0206	0.0072	0.0086	0.1811
14	rs11626667	58604850	1.15	0.246899131395369	1.6	0.508176723760061	0.0430494718802407	0.1161617008798	0.1233	0.0744	0.006	0.004	0.0061	0.0042	0.0056	0.0152	0.1477	0.0051	0.0056	0.0062	0.0879	0.0082	0.0066	0.0035	0.0033	0.1359	0.1065	0.0072	0.0101	0.0065	0.0205	0.0072	0.0086	0.181
14	rs61741199	58605043	1.15	0.246899131395369	1.6	0.508176723760061	0.0435704686567613	0.118060459818435	0.1233	0.0744	0.006	0.004	0.0061	0.0042	0.0056	0.0152	0.1477	0.0051	0.0056	0.0062	0.0879	0.0082	0.0066	0.0035	0.0033	0.1359	0.1065	0.0072	0.0101	0.0065	0.0205	0.0072	0.0086	0.181
14	rs61741193	58605072	1.15	0.246899131395369	1.6	0.508176723760061	0.044065621651885	0.118753801228155	0.1233	0.0744	0.006	0.004	0.0061	0.0042	0.0056	0.0152	0.1477	0.0051	0.0056	0.0062	0.0879	0.0082	0.0066	0.0035	0.0033	0.1358	0.1065	0.0072	0.0101	0.0065	0.0205	0.0072	0.0086	0.181
14	rs3829765	58605790	1.15	0.246899131395369	1.6	0.508176723760061	0.0442013265551626	0.120581099093761	0.1233	0.0744	0.006	0.004	0.0061	0.0042	0.0056	0.0152	0.1477	0.0051	0.0056	0.0062	0.0879	0.0082	0.0066	0.0035	0.0033	0.1358	0.1065	0.0072	0.0101	0.0065	0.0205	0.0072	0.0086	0.181
14	rs55662231	58615637	1.15	0.246899131395369	1.59	0.542287549749139	0.062293810913501	0.113335520158137	0.1245	0.0747	0.0062	0.004	0.0061	0.004	0.0057	0.0153	0.1465	0.0051	0.0056	0.0062	0.0877	0.0084	0.0067	0.0035	0.0032	0.1356	0.1057	0.0072	0.0102	0.0064	0.0205	0.0072	0.0085	0.1814
14	rs11627221	58617216	1.15	0.246899131395369	1.59	0.542287549749139	0.0757647807599279	0.115130938815901	0.1249	0.0749	0.0063	0.004	0.0061	0.0039	0.0057	0.0154	0.1461	0.0051	0.0056	0.0062	0.0877	0.0084	0.0067	0.0036	0.0032	0.1355	0.1054	0.0072	0.0102	0.0064	0.0206	0.0072	0.0085	0.1816
14	rs34023836	58624442	1.16	0.220431575918666	1.6	0.508176723760061	0.0257580121311283	0.0721541595125049	0.1251	0.0756	0.0059	0.0037	0.0062	0.0036	0.0053	0.015	0.146	0.005	0.0056	0.006	0.0881	0.0086	0.0065	0.0033	0.0032	0.1362	0.1054	0.0071	0.0103	0.0061	0.0205	0.007	0.0085	0.1826
14	rs17094389	58625502	1.16	0.220431575918666	1.6	0.508176723760061	0.0229923094870414	0.0641568089496956	0.1252	0.0757	0.0058	0.0037	0.0061	0.0036	0.0053	0.0149	0.146	0.005	0.0056	0.006	0.0882	0.0086	0.0065	0.0033	0.0032	0.1362	0.1054	0.0071	0.0103	0.006	0.0205	0.007	0.0084	0.1828
14	rs74869630	58627258	1.16	0.220431575918666	1.6	0.508176723760061	0.0185576239616641	0.0522603661538832	0.1252	0.0758	0.0057	0.0036	0.0062	0.0035	0.0052	0.0149	0.146	0.0049	0.0056	0.0059	0.0883	0.0086	0.0064	0.0033	0.0032	0.1363	0.1054	0.0071	0.0104	0.006	0.0205	0.0069	0.0084	0.183
14	rs62005380	58636167	1.16	0.220431575918666	1.6	0.508176723760061	0.00561490450346594	0.0187076815394137	0.1256	0.0766	0.0053	0.0033	0.0062	0.0032	0.0048	0.0147	0.1459	0.0048	0.0057	0.0057	0.0887	0.0086	0.0062	0.003	0.0033	0.1369	0.1054	0.007	0.0105	0.0057	0.0204	0.0065	0.0084	0.1841
14	rs56759383	58653480	1.15	0.246899131395369	1.59	0.542287549749139	0.00240656821721713	0.00028993304918209	0.1273	0.0781	0.0045	0.003	0.0061	0.0029	0.0042	0.0147	0.1458	0.0046	0.0059	0.0051	0.0884	0.009	0.0056	0.0028	0.0033	0.1381	0.1046	0.0067	0.0109	0.0047	0.0204	0.0058	0.0083	0.1857
14	rs17832885	58674469	1.15	0.246899131395369	1.59	0.542287549749139	0.00386310349385637	0.000335528082934142	0.1282	0.0782	0.0044	0.003	0.0061	0.0028	0.0042	0.0144	0.1453	0.0047	0.0061	0.0052	0.0883	0.009	0.0055	0.0027	0.0033	0.138	0.105	0.0068	0.0109	0.0047	0.0206	0.0057	0.0084	0.1852
14	rs17832891	58678057	1.15	0.246899131395369	1.59	0.542287549749139	0.0040702208284325	0.000394437757957155	0.1283	0.0782	0.0044	0.003	0.0061	0.0028	0.0042	0.0144	0.1453	0.0047	0.0061	0.0052	0.0883	0.009	0.0055	0.0027	0.0033	0.138	0.105	0.0068	0.0109	0.0047	0.0206	0.0057	0.0085	0.1852
14	rs61975952	58695579	1.15	0.246899131395369	1.59	0.542287549749139	0.00503614125506232	0.00330742745780026	0.1287	0.0783	0.0044	0.003	0.0061	0.0028	0.0041	0.0143	0.1451	0.0048	0.0062	0.0052	0.0882	0.0091	0.0055	0.0027	0.0033	0.1379	0.1051	0.0068	0.0109	0.0047	0.0207	0.0056	0.0086	0.185
14	rs10130183	58698338	1.15	0.246899131395369	1.59	0.542287549749139	0.00542189391528735	0.00569436795020911	0.1287	0.0783	0.0044	0.003	0.0061	0.0028	0.0041	0.0143	0.1451	0.0048	0.0062	0.0052	0.0882	0.0091	0.0055	0.0027	0.0033	0.1379	0.1052	0.0068	0.0109	0.0047	0.0206	0.0056	0.0086	0.185
14	rs10134112	58701880	1.15	0.246899131395369	1.59	0.542287549749139	0.00554231998526984	0.00659135095787891	0.1287	0.0783	0.0044	0.003	0.0061	0.0028	0.0041	0.0143	0.1451	0.0048	0.0062	0.0052	0.0882	0.0091	0.0055	0.0027	0.0032	0.1379	0.1052	0.0068	0.0109	0.0047	0.0206	0.0056	0.0086	0.185
14	rs72716934	58704708	1.15	0.246899131395369	1.61	0.475515229965307	0.00552592574266558	0.00567335622707186	0.1287	0.0783	0.0044	0.0029	0.0061	0.0027	0.0041	0.0143	0.1451	0.0048	0.0062	0.0052	0.0882	0.0092	0.0055	0.0027	0.0032	0.1379	0.105	0.0068	0.0109	0.0047	0.0206	0.0056	0.0086	0.185
14	rs117585696	58706512	1.15	0.246899131395369	1.62	0.444280725791627	0.00574539077450342	0.00672843135079325	0.1287	0.0783	0.0044	0.0029	0.0061	0.0027	0.0041	0.0143	0.1451	0.0048	0.0062	0.0052	0.0882	0.0092	0.0055	0.0027	0.0032	0.1379	0.1049	0.0068	0.0109	0.0047	0.0206	0.0056	0.0087	0.185
14	rs12894161	58727277	1.15	0.246899131395369	1.62	0.444280725791627	0.00591611144643336	0.0104049540046055	0.1287	0.0788	0.0042	0.0027	0.0061	0.0025	0.004	0.014	0.1458	0.0048	0.006	0.0052	0.0887	0.0093	0.0052	0.0027	0.0031	0.1385	0.1045	0.0066	0.0109	0.0044	0.0206	0.0055	0.0087	0.1856
14	rs78579164	58733346	1.15	0.246899131395369	1.62	0.444280725791627	0.00484113441247003	0.0120195006644638	0.1287	0.0788	0.0042	0.0026	0.0061	0.0025	0.0039	0.014	0.1458	0.0048	0.006	0.0052	0.0888	0.0093	0.0052	0.0027	0.0031	0.1387	0.1043	0.0066	0.0109	0.0044	0.0206	0.0055	0.0087	0.1857
14	rs116912810	58736517	1.15	0.246899131395369	1.62	0.444280725791627	0.0049243999151966	0.0117728401288292	0.1287	0.0788	0.0042	0.0026	0.0061	0.0025	0.0039	0.014	0.1458	0.0048	0.006	0.0052	0.0888	0.0093	0.0052	0.0027	0.0031	0.1387	0.1043	0.0066	0.0109	0.0044	0.0206	0.0055	0.0087	0.1857
14	rs6573198	58759762	1.15	0.246899131395369	1.62	0.444280725791627	0.00532575477934439	0.0146279588085182	0.1287	0.0789	0.0042	0.0026	0.0061	0.0025	0.0039	0.014	0.1459	0.0048	0.006	0.0051	0.0888	0.0093	0.0052	0.0027	0.003	0.1387	0.1043	0.0066	0.0109	0.0044	0.0206	0.0055	0.0087	0.1857
14	rs10151525	58772018	1.15	0.246899131395369	1.63	0.414449909043039	0.00539612575644244	0.0185919817495896	0.1314	0.0782	0.0041	0.0026	0.0061	0.0025	0.0038	0.0139	0.1457	0.0048	0.006	0.0051	0.0884	0.0093	0.0051	0.0027	0.003	0.1385	0.104	0.0066	0.0109	0.0044	0.0206	0.0055	0.0087	0.1851
14	rs61974487	58777016	1.15	0.246899131395369	1.63	0.414449909043039	0.00499665747439158	0.0188624929852197	0.1315	0.0782	0.0041	0.0026	0.0061	0.0025	0.0038	0.0139	0.1458	0.0048	0.006	0.0051	0.0884	0.0094	0.0051	0.0027	0.003	0.1385	0.1042	0.0066	0.0109	0.0044	0.0204	0.0054	0.0087	0.1851
14	rs78338611	58787773	1.14	0.275532638758866	1.63	0.414449909043039	0.00408829869870447	0.0144914406697681	0.1316	0.0782	0.0041	0.0025	0.0061	0.0025	0.0038	0.0139	0.1458	0.0047	0.0059	0.0049	0.0884	0.0094	0.0049	0.0027	0.003	0.1386	0.1044	0.0066	0.0109	0.0043	0.0204	0.0053	0.0087	0.1852
14	rs116956305	58796940	1.14	0.275532638758866	1.63	0.414449909043039	0.00372409835755851	0.0252902034751081	0.1317	0.0782	0.004	0.0025	0.0061	0.0025	0.0038	0.0139	0.1459	0.0047	0.0059	0.0048	0.0884	0.0094	0.0048	0.0027	0.003	0.1387	0.1047	0.0066	0.0109	0.0043	0.0204	0.0052	0.0087	0.1853
14	rs12891852	58797640	1.14	0.275532638758866	1.64	0.38599849551783	0.00392284245725702	0.0262362397624773	0.1318	0.0783	0.004	0.0025	0.0061	0.0025	0.0038	0.0138	0.1459	0.0047	0.006	0.0048	0.0886	0.0092	0.0048	0.0027	0.003	0.1386	0.1048	0.0066	0.0109	0.0043	0.0204	0.0052	0.0087	0.1853
14	rs77756366	58802008	1.14	0.275532638758866	1.64	0.38599849551783	0.00368579851482448	0.0207279886124778	0.1318	0.0783	0.004	0.0025	0.0061	0.0025	0.0038	0.0138	0.1459	0.0047	0.006	0.0048	0.0886	0.0092	0.0048	0.0027	0.003	0.1386	0.1048	0.0066	0.0108	0.0043	0.0204	0.0052	0.0087	0.1853
14	rs78781363	58814839	1.14	0.275532638758866	1.64	0.38599849551783	0.00332406180326307	0.0220886267442524	0.1319	0.0784	0.0041	0.0025	0.006	0.0026	0.0038	0.0138	0.1459	0.0046	0.006	0.0047	0.0885	0.0092	0.0048	0.0027	0.003	0.1386	0.1049	0.0066	0.0108	0.0043	0.0203	0.0051	0.0086	0.1854
14	rs17094474	58819463	1.14	0.275532638758866	1.64	0.38599849551783	0.00316251606226945	0.0245364390200317	0.1321	0.0784	0.0041	0.0025	0.006	0.0027	0.0038	0.0139	0.1459	0.0046	0.0059	0.0047	0.0884	0.0091	0.0048	0.0027	0.003	0.1386	0.1049	0.0066	0.0108	0.0042	0.0203	0.0051	0.0086	0.1855
14	rs17832939	58820568	1.14	0.275532638758866	1.64	0.38599849551783	0.00292699273428293	0.0227633017649062	0.1321	0.0784	0.0041	0.0025	0.006	0.0027	0.0038	0.0139	0.1459	0.0045	0.0059	0.0047	0.0884	0.0091	0.0048	0.0027	0.003	0.1386	0.1049	0.0066	0.0108	0.0043	0.0203	0.0051	0.0086	0.1855
14	rs1051858	58831142	1.14	0.275532638758866	1.65	0.358901199458623	0.00326083897057003	0.0252009633961589	0.1323	0.0785	0.0041	0.0024	0.0059	0.0027	0.0038	0.0138	0.146	0.0045	0.0059	0.0047	0.0884	0.0092	0.0048	0.0027	0.003	0.1384	0.1048	0.0065	0.0107	0.0043	0.0204	0.0051	0.0086	0.1856
14	rs2348075	58853140	1.14	0.275532638758866	1.65	0.358901199458623	0.00419545646451009	0.0213824830985977	0.1322	0.0784	0.0042	0.0024	0.0059	0.0027	0.0038	0.0136	0.146	0.0044	0.0059	0.0048	0.0884	0.0091	0.0047	0.0028	0.0027	0.1387	0.1052	0.0065	0.0107	0.0043	0.0207	0.0052	0.0087	0.1854
14	rs13379255	58858389	1.15	0.246899131395369	1.66	0.333131717406117	0.00483522928325189	0.021713409974373	0.1312	0.0781	0.004	0.0024	0.0058	0.0026	0.0038	0.0135	0.1457	0.0044	0.0059	0.0048	0.0889	0.0092	0.0046	0.0028	0.0026	0.1398	0.1065	0.0065	0.0107	0.0042	0.0206	0.005	0.0088	0.1848
14	rs10150307	58889815	1.15	0.246899131395369	1.66	0.333131717406117	0.00713163405068721	0.0318542192161454	0.1322	0.0774	0.0039	0.0023	0.0056	0.0026	0.0037	0.0137	0.1456	0.0043	0.0057	0.005	0.0897	0.0092	0.0044	0.0028	0.0024	0.1406	0.1069	0.0064	0.0107	0.0039	0.0204	0.0048	0.0088	0.1842
14	rs117426563	58901951	1.15	0.246899131395369	1.66	0.333131717406117	0.00797316414689562	0.0231470818181085	0.1321	0.0772	0.0039	0.0023	0.0055	0.0026	0.0037	0.0138	0.1457	0.0042	0.0057	0.005	0.0897	0.0091	0.0043	0.0028	0.0024	0.1409	0.1071	0.0064	0.0107	0.0039	0.0203	0.0048	0.0088	0.1841
14	rs12435693	58922959	1.15	0.246899131395369	1.67	0.308662716071979	0.00886034021584481	0.0293157949813175	0.1321	0.0771	0.0039	0.0022	0.0055	0.0026	0.0037	0.0138	0.1458	0.0041	0.0057	0.0051	0.0897	0.0091	0.0043	0.0028	0.0024	0.1411	0.1072	0.0065	0.0107	0.0039	0.0203	0.0048	0.0088	0.1841
14	rs76361380	58930684	1.15	0.246899131395369	1.68	0.285465824887251	0.0090838276029692	0.0308173030052022	0.1321	0.077	0.0039	0.0022	0.0054	0.0026	0.0037	0.0138	0.1458	0.0041	0.0057	0.0051	0.0897	0.0091	0.0043	0.0028	0.0024	0.1412	0.1072	0.0065	0.0107	0.0039	0.0203	0.0048	0.0088	0.1841
14	rs10220378	58939169	1.15	0.246899131395369	1.68	0.285465824887251	0.00974455393280771	0.036529419968346	0.1321	0.077	0.0039	0.0022	0.0054	0.0026	0.0037	0.0138	0.1458	0.0041	0.0057	0.0051	0.0897	0.0091	0.0042	0.0028	0.0024	0.1412	0.1073	0.0065	0.0107	0.0039	0.0203	0.0048	0.0088	0.1841
14	rs79052869	58946364	1.15	0.246899131395369	1.68	0.285465824887251	0.00962863465279311	0.0373815974340886	0.1322	0.077	0.0039	0.0022	0.0054	0.0026	0.0037	0.0139	0.1458	0.0041	0.0057	0.0051	0.0898	0.0091	0.0042	0.0028	0.0024	0.1413	0.1071	0.0065	0.0108	0.0039	0.0202	0.0048	0.0088	0.1842
14	rs11158206	58947365	1.15	0.246899131395369	1.67	0.308662716071979	0.0102293283651322	0.0421700959284025	0.1322	0.0769	0.0039	0.0022	0.0054	0.0026	0.0037	0.0139	0.1458	0.0041	0.0057	0.0051	0.0898	0.0091	0.0042	0.0028	0.0024	0.1413	0.1071	0.0065	0.0108	0.0039	0.0202	0.0048	0.0088	0.1843
14	rs190271845	58955530	1.15	0.246899131395369	1.67	0.308662716071979	0.00918021751257826	0.0290292214773337	0.1321	0.0768	0.0038	0.0022	0.0054	0.0026	0.0037	0.0139	0.1458	0.0041	0.0057	0.0051	0.0898	0.0091	0.0042	0.0028	0.0024	0.1413	0.107	0.0065	0.0108	0.0039	0.0202	0.0047	0.0088	0.1844
14	rs74573095	58962517	1.15	0.246899131395369	1.66	0.333131717406117	0.00888863509901921	0.0286965491729155	0.1321	0.0768	0.0038	0.0022	0.0055	0.0026	0.0036	0.014	0.146	0.0041	0.0057	0.0052	0.0897	0.0091	0.0042	0.0028	0.0024	0.1413	0.1069	0.0064	0.0108	0.0039	0.0202	0.0047	0.0088	0.1845
14	rs61974553	58969776	1.15	0.246899131395369	1.66	0.333131717406117	0.0090838276029692	0.0268301042016976	0.1321	0.0767	0.0038	0.0023	0.0055	0.0026	0.0036	0.014	0.146	0.0041	0.0057	0.0052	0.0896	0.0092	0.0042	0.0028	0.0024	0.1414	0.1068	0.0064	0.0108	0.0039	0.0201	0.0047	0.0088	0.1846
14	rs34662078	58971742	1.15	0.246899131395369	1.66	0.333131717406117	0.00910304376553841	0.0289815871108716	0.1321	0.0766	0.0038	0.0023	0.0055	0.0026	0.0036	0.014	0.146	0.0041	0.0057	0.0052	0.0896	0.0092	0.0042	0.0028	0.0024	0.1414	0.1068	0.0064	0.0108	0.0039	0.0201	0.0047	0.0088	0.1846
14	rs77238450	58976018	1.15	0.246899131395369	1.65	0.358901199458623	0.00929690879236611	0.0293157949813175	0.1321	0.0766	0.0038	0.0023	0.0055	0.0026	0.0036	0.014	0.146	0.0041	0.0057	0.0052	0.0896	0.0092	0.0042	0.0028	0.0024	0.1414	0.1068	0.0064	0.0108	0.0039	0.0201	0.0047	0.0088	0.1847
14	rs78403914	58978422	1.15	0.246899131395369	1.64	0.38599849551783	0.00942459145780957	0.030134880034563	0.1321	0.0766	0.0038	0.0023	0.0055	0.0026	0.0036	0.0141	0.146	0.0041	0.0057	0.0052	0.0896	0.0092	0.0042	0.0028	0.0024	0.1414	0.1068	0.0064	0.0108	0.0039	0.0201	0.0047	0.0088	0.1847
14	rs72718748	58988135	1.15	0.246899131395369	1.64	0.38599849551783	0.0108140257132718	0.0320036463383413	0.132	0.0764	0.0038	0.0023	0.0055	0.0026	0.0036	0.0141	0.1461	0.0041	0.0058	0.0053	0.0896	0.0092	0.0042	0.0028	0.0023	0.1413	0.1068	0.0064	0.0108	0.0039	0.02	0.0047	0.0088	0.1849
14	rs12895026	59000262	1.15	0.246899131395369	1.63	0.414449909043039	0.00967890522138607	0.0322534096189014	0.1319	0.0762	0.0038	0.0023	0.0055	0.0026	0.0036	0.0142	0.1461	0.0041	0.0058	0.0052	0.0897	0.0092	0.0041	0.0028	0.0023	0.1412	0.1068	0.0064	0.0108	0.0039	0.0199	0.0048	0.0088	0.1852
14	rs8005231	59001272	1.15	0.246899131395369	1.63	0.414449909043039	0.0097851204162966	0.0334138463367034	0.1319	0.0762	0.0038	0.0023	0.0055	0.0026	0.0036	0.0142	0.1461	0.0041	0.0058	0.0052	0.0897	0.0092	0.0041	0.0028	0.0023	0.1412	0.1068	0.0064	0.0108	0.0039	0.0199	0.0048	0.0088	0.1852
14	rs28535751	59010649	1.15	0.246899131395369	1.63	0.414449909043039	0.0166626759611523	0.0474529424759865	0.1318	0.0759	0.0038	0.0023	0.0056	0.0025	0.0036	0.0143	0.1462	0.0041	0.0059	0.0054	0.0898	0.0093	0.0041	0.0026	0.0023	0.1411	0.1066	0.0064	0.0108	0.0039	0.0199	0.0048	0.0089	0.1855
14	rs118164726	59013798	1.15	0.246899131395369	1.63	0.414449909043039	0.0222749334841877	0.0437086340941684	0.1319	0.0758	0.0034	0.0023	0.0056	0.0025	0.0036	0.0144	0.1459	0.0041	0.0059	0.0055	0.0897	0.0094	0.0041	0.0026	0.0023	0.1412	0.1067	0.0064	0.0108	0.004	0.0199	0.0048	0.009	0.1855
14	rs10132077	59013971	1.15	0.246899131395369	1.63	0.414449909043039	0.0237456772028315	0.0439386527055919	0.1319	0.0758	0.0034	0.0023	0.0056	0.0025	0.0036	0.0144	0.1459	0.0041	0.0059	0.0055	0.0897	0.0094	0.0041	0.0026	0.0023	0.1412	0.1067	0.0064	0.0108	0.004	0.0199	0.0048	0.009	0.1855
14	rs73295846	59021231	1.15	0.246899131395369	1.64	0.38599849551783	0.0219870008522592	0.0454468228168755	0.1318	0.0758	0.0034	0.0023	0.0056	0.0025	0.0036	0.0144	0.1459	0.0041	0.006	0.0055	0.0899	0.0094	0.0041	0.0026	0.0023	0.1412	0.1065	0.0065	0.0109	0.004	0.0199	0.0049	0.009	0.1853
14	rs76924950	59037440	1.15	0.246899131395369	1.67	0.308662716071979	0.0181119630878003	0.060009941834155	0.1313	0.0754	0.0035	0.0026	0.0058	0.0025	0.0036	0.0145	0.1456	0.0041	0.006	0.0055	0.0899	0.0095	0.0041	0.0027	0.0024	0.1418	0.1061	0.0064	0.0109	0.004	0.0202	0.0049	0.009	0.1846
14	rs8013771	59050776	1.15	0.246899131395369	1.67	0.308662716071979	0.0166702324466278	0.109188234883191	0.131	0.0751	0.0036	0.0029	0.006	0.0025	0.0037	0.0146	0.1455	0.0041	0.006	0.0055	0.0899	0.0096	0.0041	0.0028	0.0025	0.1423	0.1059	0.0064	0.011	0.004	0.0203	0.0049	0.0089	0.1842
14	rs12587974	59051142	1.15	0.246899131395369	1.67	0.308662716071979	0.0171591017504415	0.117455045604704	0.131	0.0751	0.0036	0.0029	0.006	0.0025	0.0037	0.0146	0.1454	0.0041	0.006	0.0055	0.09	0.0096	0.0041	0.0028	0.0025	0.1423	0.1059	0.0064	0.011	0.004	0.0203	0.0049	0.0089	0.1843
14	rs7155525	59063205	1.15	0.246899131395369	1.67	0.308662716071979	0.024586631947765	0.101890344209039	0.1304	0.075	0.0036	0.0032	0.006	0.0027	0.0038	0.0147	0.1447	0.0043	0.0065	0.0055	0.0903	0.0095	0.0042	0.003	0.0027	0.1431	0.1052	0.0062	0.0111	0.004	0.0204	0.005	0.0082	0.1837
14	rs79403609	59066921	1.15	0.246899131395369	1.68	0.285465824887251	0.0289438278498919	0.09710791510032	0.1296	0.0745	0.0037	0.0032	0.006	0.0027	0.0039	0.0151	0.1445	0.0044	0.0067	0.0055	0.0902	0.0094	0.0043	0.003	0.0028	0.1432	0.1053	0.0063	0.0113	0.0039	0.0205	0.005	0.0082	0.1841
14	rs71416012	59067880	1.15	0.246899131395369	1.69	0.263511633917478	0.0349755642216778	0.101563281012399	0.1295	0.0744	0.0037	0.0032	0.006	0.0027	0.0039	0.0152	0.1445	0.0044	0.0067	0.0055	0.0902	0.0094	0.0043	0.003	0.0028	0.1432	0.1053	0.0063	0.0114	0.0039	0.0205	0.005	0.0082	0.1842
14	rs56220847	59071998	1.15	0.246899131395369	1.69	0.263511633917478	0.0316855068369522	0.0730110712971125	0.129	0.0743	0.0036	0.0032	0.0061	0.0027	0.0039	0.0154	0.1446	0.0043	0.0067	0.0055	0.0904	0.0094	0.0043	0.0029	0.0029	0.1431	0.1052	0.0063	0.0114	0.0039	0.0206	0.0051	0.0081	0.1842
14	rs160459	59074136	1.15	0.246899131395369	1.69	0.263511633917478	0.0373548191325875	0.102463688367744	0.1284	0.0742	0.0036	0.0032	0.0061	0.0027	0.0041	0.0157	0.1449	0.0043	0.0068	0.0054	0.0904	0.0094	0.0043	0.0028	0.0029	0.1432	0.105	0.0063	0.0116	0.0039	0.0208	0.0052	0.0082	0.1841
14	rs55700473	59074458	1.15	0.246899131395369	1.69	0.263511633917478	0.0320224520576884	0.0871236644848596	0.1281	0.0741	0.0036	0.0032	0.0061	0.0027	0.0042	0.0159	0.145	0.0043	0.0068	0.0053	0.0903	0.0094	0.0043	0.0028	0.0029	0.1433	0.1049	0.0063	0.0116	0.0038	0.0209	0.0052	0.0082	0.184
14	rs187321	59085340	1.15	0.246899131395369	1.69	0.263511633917478	0.0442466247713101	0.194480879875135	0.1263	0.0738	0.0034	0.0034	0.0061	0.0027	0.0045	0.0171	0.1457	0.0045	0.0069	0.0048	0.0898	0.0095	0.0042	0.0029	0.003	0.1441	0.1042	0.0063	0.0118	0.0038	0.0212	0.0052	0.0086	0.1836
14	rs311814	59085726	1.15	0.246899131395369	1.7	0.24276969786222	0.0494733724283404	0.195828285934303	0.1259	0.0739	0.0034	0.0034	0.0062	0.0027	0.0045	0.0168	0.1456	0.0044	0.0069	0.0048	0.0898	0.0095	0.0042	0.0027	0.0031	0.1444	0.1042	0.0063	0.0118	0.0038	0.0212	0.0052	0.0086	0.184
14	rs71416014	59092449	1.15	0.246899131395369	1.7	0.24276969786222	0.0447774440421549	0.178058685953681	0.1258	0.0738	0.0034	0.0034	0.0062	0.0027	0.0045	0.0169	0.1457	0.0044	0.0069	0.0047	0.0897	0.0095	0.0042	0.0027	0.0031	0.1447	0.1042	0.0063	0.0119	0.0037	0.0213	0.0052	0.0086	0.1839
14	rs10149211	59095210	1.16	0.220431575918666	1.71	0.223208546872115	0.0323497343448929	0.173458725360656	0.1255	0.0739	0.0032	0.0033	0.0061	0.0025	0.0042	0.017	0.1456	0.0044	0.0069	0.0046	0.0897	0.0093	0.004	0.0026	0.0031	0.1457	0.1042	0.0063	0.0119	0.0037	0.0215	0.005	0.0087	0.1843
14	rs464582	59101448	1.16	0.220431575918666	1.73	0.187497716434302	0.0248884614445998	0.18108100866617	0.1253	0.0744	0.0031	0.0032	0.0061	0.0024	0.004	0.0172	0.1455	0.0044	0.0069	0.0044	0.0896	0.0094	0.0038	0.0026	0.003	0.1461	0.104	0.0062	0.0117	0.0037	0.0214	0.0048	0.0088	0.1848
14	rs457976	59102799	1.16	0.220431575918666	1.73	0.187497716434302	0.0210854439605493	0.173956696920553	0.1253	0.0744	0.0034	0.0033	0.0061	0.0024	0.004	0.0171	0.1455	0.0044	0.0069	0.0044	0.0896	0.0094	0.0039	0.0026	0.0031	0.1461	0.1041	0.0062	0.0117	0.0038	0.0214	0.0048	0.0088	0.1846
14	rs863091	59112475	1.16	0.220431575918666	1.73	0.187497716434302	0.0173840465637702	0.169295433701399	0.125	0.0745	0.0033	0.0033	0.0059	0.0024	0.0041	0.0172	0.1457	0.0045	0.0069	0.0044	0.0897	0.0094	0.0039	0.0026	0.0031	0.1459	0.1042	0.0063	0.0115	0.0039	0.0215	0.0047	0.0088	0.1846
14	rs34015825	59112677	1.16	0.220431575918666	1.73	0.187497716434302	0.0165120739758936	0.16311716825127	0.125	0.0746	0.0033	0.0033	0.0059	0.0024	0.0041	0.0172	0.1459	0.0045	0.0069	0.0044	0.0897	0.0094	0.0039	0.0026	0.0031	0.1459	0.1041	0.0063	0.0115	0.0039	0.0215	0.0047	0.0088	0.1846
14	rs17832998	59112732	1.16	0.220431575918666	1.73	0.187497716434302	0.0164970689846626	0.166441458887485	0.125	0.0746	0.0033	0.0033	0.0059	0.0024	0.0041	0.0172	0.1459	0.0045	0.0069	0.0044	0.0897	0.0094	0.0039	0.0026	0.0031	0.1458	0.1041	0.0063	0.0115	0.0039	0.0215	0.0047	0.0088	0.1846
14	rs61755641	59113537	1.16	0.220431575918666	1.73	0.187497716434302	0.0148027544935309	0.13630081096927	0.125	0.0746	0.0033	0.0033	0.0057	0.0024	0.004	0.0172	0.1461	0.0045	0.0069	0.0043	0.0897	0.0093	0.0039	0.0026	0.0031	0.1459	0.1041	0.0063	0.0115	0.0039	0.0215	0.0047	0.0088	0.1846
14	rs74521617	59117595	1.16	0.220431575918666	1.73	0.187497716434302	0.0111464312328778	0.117800852466429	0.125	0.0748	0.0033	0.0033	0.0058	0.0024	0.004	0.0172	0.1461	0.0045	0.0069	0.0044	0.0894	0.0094	0.0039	0.0026	0.0031	0.1461	0.1041	0.0063	0.0115	0.0039	0.0213	0.0047	0.0088	0.1845
14	rs172669	59130816	1.16	0.220431575918666	1.72	0.204795704918344	0.00629828241696229	0.163897230217901	0.1246	0.0746	0.0033	0.0033	0.0061	0.0025	0.0037	0.0176	0.1462	0.0046	0.007	0.0044	0.0892	0.0095	0.0039	0.0027	0.0029	0.1461	0.1041	0.0063	0.0114	0.0039	0.0213	0.0045	0.009	0.1845
14	rs698023	59134382	1.16	0.220431575918666	1.72	0.204795704918344	0.00542512165815026	0.162824983309083	0.1245	0.0746	0.0032	0.0034	0.0062	0.0025	0.0036	0.0176	0.1464	0.0046	0.007	0.0044	0.0891	0.0095	0.0041	0.0027	0.0029	0.1458	0.1041	0.0063	0.0114	0.0039	0.0212	0.0044	0.0091	0.1845
14	rs311845	59139066	1.18	0.173671271070618	1.73	0.187497716434302	0.0116999937853738	0.142655642474505	0.1207	0.0754	0.0033	0.0028	0.0073	0.0022	0.0031	0.0187	0.1515	0.0048	0.0059	0.0043	0.0886	0.0095	0.0037	0.0024	0.0026	0.1458	0.109	0.0061	0.0115	0.0035	0.0191	0.0039	0.0085	0.1829
14	rs17094899	59144962	1.18	0.173671271070618	1.73	0.187497716434302	0.0119696004403071	0.136026921577268	0.1205	0.0752	0.0032	0.0027	0.0073	0.0022	0.0031	0.0187	0.1516	0.0048	0.0059	0.0043	0.0888	0.0095	0.0037	0.0024	0.0026	0.1462	0.1091	0.006	0.0115	0.0035	0.0191	0.0038	0.0084	0.183
14	rs2116490	59145523	1.18	0.173671271070618	1.74	0.171280181914382	0.0121898131581287	0.131672330810134	0.1204	0.0751	0.0032	0.0027	0.0073	0.0022	0.0031	0.0187	0.1516	0.0048	0.0059	0.0043	0.0888	0.0095	0.0037	0.0024	0.0026	0.1462	0.1091	0.0059	0.0115	0.0035	0.0191	0.0038	0.0084	0.1829
14	rs76445632	59145753	1.18	0.173671271070618	1.74	0.171280181914382	0.0123040664595469	0.130681780387496	0.1204	0.0751	0.0032	0.0027	0.0073	0.0022	0.0031	0.0187	0.1516	0.0048	0.0059	0.0043	0.0888	0.0095	0.0037	0.0024	0.0026	0.1462	0.1091	0.0059	0.0115	0.0035	0.0191	0.0038	0.0084	0.1829
14	rs117446836	59146997	1.18	0.173671271070618	1.73	0.187497716434302	0.013126393827399	0.135206467687963	0.1202	0.0751	0.0034	0.0027	0.0074	0.0022	0.003	0.0188	0.1512	0.0048	0.006	0.0043	0.0887	0.0096	0.0037	0.0024	0.0025	0.1465	0.1091	0.006	0.0115	0.0036	0.0191	0.0038	0.0084	0.1828
14	rs10147521	59149884	1.18	0.173671271070618	1.73	0.187497716434302	0.0172829437400385	0.206296871481922	0.12	0.0752	0.0034	0.0027	0.0076	0.0023	0.003	0.0189	0.1513	0.0049	0.006	0.0044	0.0887	0.0097	0.0038	0.0024	0.0025	0.1465	0.1092	0.006	0.0115	0.0036	0.0191	0.0036	0.0086	0.182
14	Affx-10717730	59155725	1.19	0.153209069243504	1.73	0.187497716434302	0.0286189015861363	0.242203447592666	0.1193	0.0751	0.0034	0.0027	0.0079	0.0022	0.0029	0.019	0.1511	0.0049	0.006	0.0044	0.0885	0.0098	0.0037	0.0024	0.0025	0.1467	0.1096	0.006	0.0116	0.0036	0.0192	0.0039	0.0088	0.1816
14	rs72720511	59162198	1.19	0.153209069243504	1.73	0.187497716434302	0.0353883166059063	0.301808716284214	0.1194	0.0751	0.0034	0.0026	0.008	0.0022	0.0028	0.0191	0.1508	0.005	0.006	0.0042	0.0884	0.0098	0.0037	0.0024	0.0025	0.1468	0.1104	0.0061	0.0114	0.0036	0.0193	0.0037	0.009	0.1813
14	rs80223973	59162993	1.19	0.153209069243504	1.73	0.187497716434302	0.0367265413559303	0.314996462279819	0.1193	0.0751	0.0034	0.0026	0.008	0.0022	0.0028	0.0191	0.1508	0.005	0.0061	0.0042	0.0884	0.0098	0.0037	0.0024	0.0025	0.1468	0.1105	0.0062	0.0114	0.0036	0.0193	0.0037	0.009	0.1813
14	rs2033430	59163823	1.19	0.153209069243504	1.75	0.156107803097264	0.0348729018974782	0.323961777495971	0.1193	0.0751	0.0034	0.0025	0.008	0.0021	0.0028	0.0192	0.1509	0.005	0.0061	0.0043	0.0884	0.0098	0.0038	0.0024	0.0023	0.1466	0.1102	0.0062	0.0114	0.0036	0.0193	0.0038	0.0091	0.1814
14	rs710017	59165209	1.19	0.153209069243504	1.75	0.156107803097264	0.0358959216491435	0.337300945220623	0.1192	0.0751	0.0034	0.0025	0.008	0.0021	0.0027	0.0192	0.1508	0.0051	0.0062	0.0043	0.0884	0.0098	0.0038	0.0024	0.0023	0.1467	0.1103	0.0062	0.0114	0.0036	0.0193	0.0038	0.0091	0.1813
14	rs429615	59177445	1.19	0.153209069243504	1.75	0.156107803097264	0.0379361065268498	0.406106348830128	0.1187	0.0751	0.0035	0.0022	0.0082	0.0021	0.0023	0.0193	0.1507	0.0052	0.0064	0.0043	0.0885	0.0099	0.0038	0.0024	0.0023	0.147	0.1103	0.0063	0.0112	0.0038	0.0196	0.0037	0.0092	0.1808
14	rs78959096	59178923	1.19	0.153209069243504	1.75	0.156107803097264	0.0389372048096054	0.444055301329009	0.1186	0.075	0.0035	0.0022	0.0082	0.0021	0.0022	0.0193	0.1506	0.0052	0.0064	0.0043	0.0885	0.0099	0.0038	0.0024	0.0023	0.1471	0.1103	0.0064	0.0112	0.0038	0.0197	0.0037	0.0094	0.1807
14	rs117892358	59179188	1.19	0.153209069243504	1.75	0.156107803097264	0.0390064328069295	0.444321069904285	0.1186	0.075	0.0035	0.0022	0.0082	0.0021	0.0022	0.0193	0.1506	0.0052	0.0064	0.0043	0.0885	0.0099	0.0038	0.0024	0.0023	0.1471	0.1103	0.0064	0.0112	0.0038	0.0197	0.0037	0.0094	0.1807
14	rs380336	59179611	1.19	0.153209069243504	1.75	0.156107803097264	0.0393817306458715	0.445251592271418	0.1186	0.075	0.0035	0.0022	0.0082	0.0021	0.0022	0.0193	0.1506	0.0052	0.0064	0.0043	0.0885	0.0099	0.0038	0.0024	0.0023	0.1471	0.1103	0.0064	0.0112	0.0038	0.0197	0.0037	0.0094	0.1807
14	rs17094971	59183198	1.2	0.134574322401564	1.75	0.156107803097264	0.0528388433686223	0.646524120454731	0.1178	0.0749	0.0036	0.0021	0.0084	0.0022	0.0021	0.0195	0.1499	0.0054	0.0068	0.0043	0.0886	0.0102	0.0041	0.0024	0.0022	0.1473	0.1106	0.0066	0.0109	0.004	0.0201	0.0037	0.0096	0.1797
14	rs2651257	59192138	1.2	0.134574322401564	1.75	0.156107803097264	0.0674640293405235	0.740479963951744	0.1172	0.0749	0.0038	0.002	0.0085	0.0022	0.0021	0.0194	0.1501	0.0055	0.0069	0.0043	0.0893	0.0104	0.0041	0.0025	0.0021	0.1471	0.1101	0.0068	0.0107	0.0043	0.0206	0.0036	0.0096	0.179
14	rs12434651	59196911	1.2	0.134574322401564	1.75	0.156107803097264	0.0618956349560379	0.7572168115315	0.1173	0.0748	0.0038	0.002	0.0084	0.0022	0.002	0.0194	0.1502	0.0056	0.0069	0.0042	0.0894	0.0104	0.0041	0.0024	0.002	0.1473	0.11	0.0069	0.0106	0.0043	0.0206	0.0036	0.0095	0.179
14	rs10134791	59198137	1.2	0.134574322401564	1.75	0.156107803097264	0.0618956349560379	0.772212512099908	0.1173	0.0748	0.0038	0.002	0.0084	0.0022	0.002	0.0194	0.1502	0.0056	0.0069	0.0042	0.0893	0.0104	0.0041	0.0024	0.002	0.1474	0.1098	0.0069	0.0106	0.0043	0.0206	0.0036	0.0095	0.179
14	rs73301533	59201672	1.2	0.134574322401564	1.76	0.141944438278083	0.0582238373767642	0.759938556805254	0.1174	0.0748	0.0038	0.002	0.0084	0.0022	0.002	0.0194	0.1502	0.0056	0.0069	0.0042	0.0894	0.0104	0.004	0.0025	0.002	0.1475	0.1098	0.0069	0.0106	0.0043	0.0206	0.0036	0.0095	0.1789
14	rs79795803	59207719	1.2	0.134574322401564	1.76	0.141944438278083	0.0605805264197135	0.731317290172522	0.1172	0.0751	0.0038	0.002	0.0084	0.0021	0.0019	0.0196	0.1501	0.0056	0.0069	0.0042	0.0896	0.0105	0.004	0.0025	0.002	0.1477	0.1095	0.0069	0.0107	0.0043	0.0206	0.0036	0.0095	0.1787
14	rs311873	59210392	1.2	0.134574322401564	1.81	0.0849480383532209	0.0766751151760979	0.769784660071081	0.117	0.0755	0.0038	0.0019	0.0084	0.002	0.0018	0.0197	0.15	0.0056	0.0069	0.0042	0.09	0.0105	0.0038	0.0025	0.0019	0.1486	0.1091	0.0069	0.0108	0.0045	0.0208	0.0036	0.0094	0.1779
14	rs856378	59210881	1.2	0.134574322401564	1.81	0.0849480383532209	0.0722352539835287	0.770846642315905	0.1171	0.0754	0.0038	0.0019	0.0084	0.002	0.0018	0.0197	0.15	0.0056	0.0069	0.0042	0.0901	0.0105	0.0038	0.0025	0.0019	0.1486	0.1091	0.0069	0.0108	0.0045	0.0208	0.0036	0.0094	0.1777
14	rs311868	59214061	1.21	0.117675403133419	1.81	0.0849480383532209	0.0671641293334901	0.727869049333892	0.1173	0.0752	0.0036	0.0019	0.0085	0.002	0.0018	0.0198	0.1503	0.0057	0.0068	0.0042	0.0908	0.0106	0.0041	0.0025	0.0019	0.149	0.1088	0.007	0.0109	0.0048	0.021	0.0038	0.0093	0.1753
14	rs113538578	59215657	1.22	0.102418512327744	1.81	0.0849480383532209	0.0434062653983133	0.704130726449171	0.1171	0.0743	0.0036	0.0019	0.0083	0.002	0.0016	0.0201	0.1526	0.0054	0.0065	0.0042	0.0916	0.0107	0.0041	0.0022	0.0018	0.1497	0.1076	0.0071	0.011	0.0049	0.0209	0.0039	0.0099	0.1738
14	rs1909861	59220145	1.22	0.102418512327744	1.81	0.0849480383532209	0.0401821786653756	0.681013155697473	0.1172	0.0735	0.0037	0.0018	0.0081	0.002	0.0015	0.0204	0.1548	0.0052	0.0062	0.0043	0.0924	0.0107	0.004	0.002	0.0018	0.1501	0.1063	0.0071	0.011	0.005	0.0208	0.004	0.0102	0.1726
14	rs1108140	59221860	1.22	0.102418512327744	1.81	0.0849480383532209	0.0430198298653164	0.685297446106755	0.1172	0.0735	0.0037	0.0018	0.0081	0.002	0.0015	0.0204	0.1549	0.0052	0.0061	0.0043	0.0924	0.0108	0.004	0.002	0.0017	0.15	0.1063	0.0071	0.011	0.005	0.0208	0.004	0.0103	0.1725
14	rs1432098	59229817	1.22	0.102418512327744	1.81	0.0849480383532209	0.0516557102814301	0.651926903587229	0.1173	0.0734	0.0037	0.0019	0.0081	0.002	0.0015	0.0206	0.1554	0.0052	0.0061	0.0043	0.0928	0.0108	0.0039	0.002	0.0018	0.15	0.1062	0.0072	0.011	0.0051	0.0202	0.004	0.0103	0.1722
14	rs17095068	59233087	1.22	0.102418512327744	1.81	0.0849480383532209	0.0512541982116009	0.666580615319728	0.1172	0.0733	0.0037	0.0019	0.0081	0.002	0.0015	0.0205	0.1554	0.0052	0.0061	0.0043	0.0928	0.0108	0.0039	0.002	0.0019	0.1499	0.1062	0.0072	0.011	0.0051	0.0202	0.004	0.0104	0.1721
14	rs74408888	59234738	1.22	0.102418512327744	1.81	0.0849480383532209	0.054230411424547	0.657340043169412	0.1172	0.0732	0.0038	0.0019	0.0081	0.002	0.0015	0.0206	0.1554	0.0052	0.0061	0.0043	0.0928	0.0109	0.0039	0.002	0.0019	0.1498	0.1061	0.0072	0.011	0.0051	0.0202	0.004	0.0104	0.1719
14	rs11844445	59239259	1.22	0.102418512327744	1.81	0.0849480383532209	0.0579154928936698	0.707404798426329	0.1172	0.073	0.0039	0.002	0.0082	0.002	0.0015	0.0207	0.1555	0.0052	0.0062	0.0044	0.0926	0.0109	0.004	0.0021	0.002	0.1496	0.1059	0.0073	0.0111	0.0052	0.0202	0.004	0.0106	0.1715
14	rs17095082	59240213	1.22	0.102418512327744	1.81	0.0849480383532209	0.0537983296046781	0.708596211427618	0.1173	0.0727	0.0037	0.002	0.0082	0.002	0.0015	0.0208	0.1559	0.0052	0.0062	0.0045	0.0927	0.0109	0.004	0.0021	0.0021	0.1495	0.1056	0.0073	0.0111	0.0052	0.0202	0.004	0.0106	0.1713
14	rs17095088	59240410	1.22	0.102418512327744	1.82	0.0760422202337298	0.0545255489967965	0.712769677005339	0.1173	0.0727	0.0037	0.002	0.0082	0.002	0.0015	0.0208	0.1559	0.0052	0.0062	0.0045	0.0927	0.011	0.0041	0.002	0.0021	0.1494	0.1056	0.0073	0.0111	0.0053	0.0202	0.0041	0.0106	0.1713
14	rs116907320	59244211	1.22	0.102418512327744	1.82	0.0760422202337298	0.0575541261886026	0.684853961484667	0.1173	0.0728	0.0038	0.0021	0.0082	0.002	0.0015	0.0208	0.1559	0.0052	0.0062	0.0045	0.0928	0.011	0.0041	0.002	0.0021	0.1492	0.1053	0.0073	0.011	0.0053	0.0202	0.004	0.0107	0.1713
14	rs72720575	59247052	1.22	0.102418512327744	1.83	0.0678757074061657	0.0556462789224425	0.679832355745266	0.1173	0.0728	0.0039	0.0021	0.0082	0.0021	0.0016	0.0207	0.156	0.0053	0.0062	0.0045	0.0928	0.0111	0.0042	0.0021	0.0022	0.149	0.1051	0.0073	0.011	0.0053	0.0201	0.004	0.0108	0.1712
14	rs8008500	59250808	1.22	0.102418512327744	1.83	0.0678757074061657	0.0540918936059951	0.663643895885143	0.1173	0.073	0.004	0.0023	0.0082	0.0021	0.0017	0.0207	0.156	0.0053	0.0061	0.0045	0.0929	0.0112	0.0043	0.0022	0.0023	0.1486	0.1047	0.0073	0.0109	0.0053	0.02	0.0039	0.0109	0.1711
14	rs117712851	59251204	1.22	0.102418512327744	1.83	0.0678757074061657	0.0544386326366099	0.657486487227537	0.1173	0.073	0.004	0.0023	0.0082	0.0021	0.0017	0.0207	0.156	0.0053	0.0061	0.0045	0.0929	0.0112	0.0043	0.0022	0.0023	0.1486	0.1047	0.0073	0.0109	0.0053	0.02	0.0039	0.0109	0.1711
14	rs17833131	59251533	1.22	0.102418512327744	1.84	0.0604088827715036	0.054386527307436	0.657340043169412	0.1173	0.073	0.004	0.0023	0.0082	0.0022	0.0017	0.0207	0.156	0.0053	0.0061	0.0045	0.0929	0.0112	0.0043	0.0022	0.0023	0.1486	0.1047	0.0073	0.0109	0.0053	0.02	0.0039	0.0109	0.1711
14	rs117014045	59251742	1.22	0.102418512327744	1.83	0.0678757074061657	0.0557168305741581	0.654412740542627	0.1173	0.073	0.0041	0.0023	0.0082	0.0022	0.0017	0.0207	0.156	0.0053	0.0061	0.0045	0.0929	0.0112	0.0043	0.0022	0.0023	0.1485	0.1046	0.0073	0.0109	0.0053	0.02	0.0039	0.0109	0.1711
14	rs1741590	59253715	1.22	0.102418512327744	1.83	0.0678757074061657	0.0554877556733114	0.653242663070236	0.1173	0.073	0.0041	0.0023	0.0082	0.0022	0.0017	0.0207	0.156	0.0054	0.0061	0.0045	0.0929	0.0112	0.0043	0.0022	0.0023	0.1484	0.1046	0.0073	0.0109	0.0053	0.02	0.0039	0.0109	0.1711
14	rs8018026	59255726	1.22	0.102418512327744	1.83	0.0678757074061657	0.0528729116889087	0.636040584855225	0.1174	0.0731	0.0041	0.0023	0.0082	0.0022	0.0017	0.0207	0.1559	0.0054	0.0061	0.0045	0.0929	0.0112	0.0044	0.0022	0.0024	0.1483	0.1046	0.0073	0.0109	0.0052	0.02	0.0039	0.0109	0.1709
14	rs61734699	59261426	1.22	0.102418512327744	1.83	0.0678757074061657	0.0569790633164049	0.602105932812419	0.1173	0.0732	0.0041	0.0023	0.0081	0.0022	0.0018	0.0207	0.1558	0.0053	0.0061	0.0045	0.093	0.0112	0.0045	0.0023	0.0024	0.1482	0.1045	0.0073	0.0108	0.0053	0.0201	0.004	0.0109	0.1708
14	rs10400777	59267838	1.22	0.102418512327744	1.83	0.0678757074061657	0.0373951727746161	0.334841650569436	0.1168	0.0746	0.0044	0.0026	0.0073	0.0026	0.0024	0.0211	0.1547	0.005	0.0054	0.0046	0.0936	0.0112	0.0051	0.0026	0.0026	0.1469	0.1042	0.0075	0.0102	0.0058	0.0207	0.0045	0.0112	0.1692
14	rs392200	59272748	1.22	0.102418512327744	1.83	0.0678757074061657	0.0361844821279896	0.310902321078217	0.1172	0.0746	0.0044	0.0027	0.0073	0.0026	0.0024	0.0212	0.1549	0.005	0.0054	0.0046	0.0932	0.0111	0.0051	0.0026	0.0026	0.1467	0.1042	0.0075	0.0101	0.0058	0.0207	0.0045	0.0112	0.1692
14	rs2881945	59274927	1.22	0.102418512327744	1.83	0.0678757074061657	0.033048342196764	0.295988851062191	0.1176	0.0746	0.0044	0.0028	0.0073	0.0027	0.0024	0.0212	0.155	0.005	0.0054	0.0046	0.0929	0.011	0.0052	0.0026	0.0026	0.1464	0.1042	0.0075	0.01	0.0058	0.0208	0.0045	0.0112	0.1692
14	rs80152070	59282159	1.22	0.102418512327744	1.83	0.0678757074061657	0.0397875908810484	0.269137879817265	0.1176	0.0746	0.0044	0.0028	0.0073	0.0027	0.0024	0.0212	0.1549	0.005	0.0054	0.0046	0.0928	0.011	0.0052	0.0026	0.0026	0.1463	0.1041	0.0075	0.01	0.0058	0.0208	0.0045	0.0112	0.1691
14	rs80324525	59282618	1.22	0.102418512327744	1.82	0.0760422202337298	0.0399563719283393	0.266610995120103	0.1176	0.0746	0.0044	0.0028	0.0073	0.0027	0.0024	0.0212	0.1549	0.005	0.0054	0.0046	0.0928	0.011	0.0052	0.0026	0.0026	0.1464	0.1041	0.0075	0.01	0.0058	0.0208	0.0045	0.0112	0.1691
14	rs117992346	59302442	1.22	0.102418512327744	1.82	0.0760422202337298	0.0478302630464499	0.242314726367824	0.1176	0.075	0.0045	0.0029	0.0074	0.0028	0.0025	0.0211	0.1546	0.0049	0.0053	0.0047	0.0924	0.011	0.0056	0.0026	0.0026	0.1463	0.1041	0.0074	0.01	0.0059	0.0208	0.0046	0.0111	0.1686
14	rs17095233	59313316	1.22	0.102418512327744	1.82	0.0760422202337298	0.0488245443069531	0.248684452246424	0.1176	0.0751	0.0046	0.0029	0.0074	0.0028	0.0025	0.0211	0.1546	0.0049	0.0052	0.0047	0.0923	0.011	0.0057	0.0027	0.0027	0.1463	0.104	0.0074	0.0099	0.006	0.0209	0.0047	0.0111	0.1684
14	rs4901869	59334128	1.22	0.102418512327744	1.82	0.0760422202337298	0.0765011769532618	0.240758311008166	0.1179	0.0755	0.0048	0.0032	0.0075	0.003	0.0027	0.0212	0.1541	0.0051	0.0053	0.0048	0.0908	0.011	0.006	0.0027	0.0028	0.1464	0.1043	0.0073	0.0097	0.0062	0.0208	0.0048	0.0113	0.1674
14	rs437101	59334928	1.22	0.102418512327744	1.8	0.0946327581538143	0.0822851704586635	0.217697515792572	0.1178	0.0755	0.0048	0.0032	0.0075	0.003	0.0027	0.0212	0.1541	0.0051	0.0053	0.0048	0.0907	0.011	0.006	0.0027	0.0028	0.1463	0.1043	0.0073	0.0097	0.0062	0.0208	0.0048	0.0113	0.1674
14	rs28730523	59335669	1.22	0.102418512327744	1.79	0.105135818603982	0.0827413387952557	0.232695058797546	0.1178	0.0755	0.0048	0.0032	0.0075	0.003	0.0027	0.0212	0.1542	0.0051	0.0053	0.0048	0.0907	0.0111	0.006	0.0027	0.0028	0.1463	0.1043	0.0073	0.0097	0.0062	0.0209	0.0048	0.0113	0.1673
14	rs1427327	59343728	1.22	0.102418512327744	1.79	0.105135818603982	0.087889778428759	0.287617046972119	0.1173	0.0757	0.0049	0.0032	0.0076	0.003	0.0027	0.0213	0.1541	0.0052	0.0055	0.0049	0.0903	0.0112	0.0062	0.0027	0.0029	0.1457	0.1043	0.0073	0.0096	0.0063	0.0211	0.0049	0.0115	0.167
14	rs117896562	59346590	1.22	0.102418512327744	1.79	0.105135818603982	0.0902363677745617	0.306465094689574	0.1172	0.0757	0.0049	0.0033	0.0076	0.0031	0.0028	0.0213	0.1541	0.0052	0.0056	0.005	0.0901	0.0112	0.0062	0.0027	0.0029	0.1455	0.1042	0.0073	0.0096	0.0063	0.0211	0.0049	0.0116	0.1669
14	rs61975122	59359188	1.22	0.102418512327744	1.78	0.116496372702931	0.111093815705343	0.515624675234527	0.1161	0.0761	0.0052	0.0034	0.0078	0.0031	0.0028	0.0216	0.1537	0.0054	0.0061	0.0053	0.0889	0.0115	0.0065	0.0028	0.003	0.1444	0.1041	0.0072	0.0095	0.0066	0.0217	0.0054	0.0121	0.1664
14	rs74409588	59372118	1.22	0.102418512327744	1.77	0.128753168183355	0.109969958410794	0.431744058047374	0.1161	0.0762	0.0052	0.0034	0.0078	0.0032	0.0028	0.0216	0.1537	0.0054	0.006	0.0053	0.0888	0.0114	0.0065	0.0028	0.003	0.1444	0.1042	0.0072	0.0094	0.0067	0.0216	0.0054	0.012	0.1664
14	rs117686691	59377568	1.22	0.102418512327744	1.76	0.141944438278083	0.101570103803702	0.397699195152455	0.1162	0.0762	0.0052	0.0035	0.0077	0.0032	0.0028	0.0216	0.1538	0.0055	0.006	0.0054	0.0887	0.0114	0.0065	0.0028	0.003	0.1442	0.1042	0.0071	0.0094	0.0067	0.0215	0.0055	0.0119	0.1664
14	rs177738	59381495	1.22	0.102418512327744	1.76	0.141944438278083	0.0985299050406971	0.382561969226766	0.1162	0.0763	0.0052	0.0035	0.0077	0.0032	0.0028	0.0216	0.1538	0.0055	0.006	0.0054	0.0887	0.0114	0.0065	0.0028	0.003	0.1442	0.1042	0.0071	0.0094	0.0067	0.0215	0.0055	0.0119	0.1664
14	rs85425	59384953	1.22	0.102418512327744	1.76	0.141944438278083	0.0936321022164462	0.389084330824566	0.1162	0.0763	0.0052	0.0035	0.0076	0.0032	0.0028	0.0216	0.1539	0.0055	0.006	0.0054	0.0887	0.0113	0.0066	0.0028	0.003	0.1442	0.1043	0.007	0.0094	0.0067	0.0214	0.0056	0.0119	0.1663
14	rs72722667	59406208	1.22	0.102418512327744	1.76	0.141944438278083	0.0899951227402665	0.359164633651009	0.1163	0.0763	0.0053	0.0035	0.0076	0.0032	0.0028	0.0216	0.1538	0.0055	0.006	0.0054	0.0886	0.0112	0.0067	0.0028	0.003	0.1444	0.1042	0.007	0.0094	0.0067	0.0213	0.0056	0.0118	0.1664
14	rs10483708	59409089	1.22	0.102418512327744	1.76	0.141944438278083	0.0888906592813242	0.356910563877676	0.1163	0.0763	0.0053	0.0035	0.0076	0.0032	0.0028	0.0216	0.1538	0.0055	0.006	0.0054	0.0886	0.0112	0.0067	0.0028	0.003	0.1444	0.1042	0.007	0.0094	0.0067	0.0213	0.0056	0.0118	0.1664
14	rs12884309	59412635	1.22	0.102418512327744	1.77	0.128753168183355	0.0884608295420604	0.349426382030218	0.1163	0.0763	0.0053	0.0035	0.0076	0.0032	0.0028	0.0216	0.1538	0.0055	0.0059	0.0054	0.0886	0.0112	0.0067	0.0028	0.003	0.1444	0.1042	0.0069	0.0094	0.0068	0.0213	0.0056	0.0118	0.1664
14	rs61975146	59413010	1.22	0.102418512327744	1.77	0.128753168183355	0.0883654912940199	0.349177693295451	0.1163	0.0763	0.0053	0.0035	0.0076	0.0032	0.0028	0.0216	0.1538	0.0055	0.0059	0.0054	0.0886	0.0112	0.0067	0.0028	0.003	0.1444	0.1042	0.0069	0.0094	0.0068	0.0213	0.0056	0.0117	0.1664
14	rs12589340	59419753	1.22	0.102418512327744	1.71	0.223208546872115	0.0824902465630411	0.322745919414455	0.1162	0.0762	0.0056	0.0037	0.0076	0.0033	0.0028	0.0215	0.1534	0.0055	0.0058	0.0055	0.0882	0.0108	0.0067	0.0028	0.0031	0.1452	0.1039	0.0068	0.0096	0.0071	0.0212	0.0061	0.0113	0.1662
14	rs17833416	59424004	1.22	0.102418512327744	1.7	0.24276969786222	0.0807237590515604	0.31874315921305	0.1162	0.0762	0.0056	0.0038	0.0076	0.0033	0.0028	0.0215	0.1535	0.0055	0.0058	0.0055	0.0882	0.0108	0.0067	0.0028	0.0031	0.1452	0.1039	0.0068	0.0096	0.0071	0.0212	0.0062	0.0113	0.1662
14	rs10143421	59424757	1.22	0.102418512327744	1.71	0.223208546872115	0.0801403673959258	0.33042815514877	0.1162	0.0761	0.0056	0.0038	0.0076	0.0033	0.0028	0.0215	0.1535	0.0055	0.0058	0.0055	0.0881	0.0108	0.0067	0.0029	0.0031	0.1452	0.1039	0.0068	0.0096	0.0071	0.0212	0.0062	0.0113	0.1662
14	rs77287259	59425026	1.22	0.102418512327744	1.71	0.223208546872115	0.0804092877360997	0.32432679690171	0.1162	0.0761	0.0056	0.0038	0.0076	0.0033	0.0028	0.0215	0.1535	0.0055	0.0058	0.0055	0.0881	0.0108	0.0067	0.0029	0.0031	0.1452	0.1039	0.0068	0.0096	0.0071	0.0212	0.0062	0.0113	0.1662
14	rs17095477	59432986	1.22	0.102418512327744	1.71	0.223208546872115	0.0813776700872142	0.311623659583544	0.1163	0.076	0.0056	0.0039	0.0076	0.0033	0.0029	0.0216	0.1535	0.0055	0.0059	0.0056	0.0883	0.0108	0.0067	0.0029	0.0031	0.1449	0.1039	0.0068	0.0096	0.0072	0.0211	0.0062	0.0112	0.1661
14	rs61976967	59433353	1.22	0.102418512327744	1.71	0.223208546872115	0.0796265519421112	0.306225787468141	0.1162	0.076	0.0056	0.0039	0.0076	0.0033	0.0029	0.0216	0.1535	0.0055	0.0059	0.0056	0.0882	0.0108	0.0067	0.0029	0.0031	0.1448	0.104	0.0068	0.0096	0.0072	0.0211	0.0062	0.0112	0.1661
14	rs56153332	59437671	1.22	0.102418512327744	1.71	0.223208546872115	0.0853024508539831	0.321167317112758	0.1162	0.0759	0.0056	0.0038	0.0078	0.0034	0.0029	0.0217	0.1537	0.0055	0.0058	0.0056	0.0879	0.0109	0.0068	0.003	0.0031	0.1445	0.1041	0.0068	0.0096	0.0073	0.0212	0.0062	0.0112	0.166
14	rs1040738	59440853	1.22	0.102418512327744	1.71	0.223208546872115	0.0864254188507299	0.329205221808356	0.1162	0.0759	0.0056	0.0038	0.0078	0.0034	0.0029	0.0218	0.154	0.0055	0.0058	0.0056	0.0877	0.0109	0.0068	0.003	0.0031	0.1443	0.1041	0.0068	0.0096	0.0074	0.0212	0.0063	0.0112	0.166
14	rs17254989	59442384	1.22	0.102418512327744	1.71	0.223208546872115	0.0862610700281991	0.345205609135488	0.1161	0.0758	0.0056	0.0038	0.0078	0.0034	0.0029	0.0218	0.154	0.0055	0.0058	0.0057	0.0876	0.0109	0.0068	0.003	0.0032	0.1442	0.1041	0.0068	0.0096	0.0074	0.0212	0.0063	0.0112	0.1659
14	rs17095480	59443194	1.22	0.102418512327744	1.71	0.223208546872115	0.0869904125159564	0.345701403819056	0.1161	0.0758	0.0056	0.0038	0.0078	0.0034	0.0029	0.0219	0.1541	0.0055	0.0058	0.0057	0.0875	0.0109	0.0068	0.003	0.0032	0.1442	0.1041	0.0068	0.0096	0.0074	0.0212	0.0063	0.0112	0.1659
14	rs66688619	59444059	1.22	0.102418512327744	1.71	0.223208546872115	0.0878185620881892	0.322138494996143	0.1161	0.0758	0.0056	0.0038	0.0078	0.0034	0.0029	0.0219	0.154	0.0055	0.0058	0.0057	0.0876	0.0109	0.0068	0.003	0.0032	0.1441	0.1041	0.0067	0.0095	0.0074	0.0212	0.0063	0.0112	0.166
14	rs78987500	59445221	1.23	0.0887081089854507	1.7	0.24276969786222	0.0940776393373722	0.302166140036837	0.116	0.0758	0.0056	0.0038	0.0078	0.0034	0.0029	0.0219	0.154	0.0055	0.0058	0.0057	0.0876	0.0109	0.0068	0.0031	0.0032	0.1441	0.104	0.0067	0.0095	0.0074	0.0212	0.0063	0.0111	0.166
14	rs11158238	59447625	1.23	0.0887081089854507	1.7	0.24276969786222	0.0919609786301203	0.290321056829815	0.1158	0.0757	0.0056	0.0038	0.0079	0.0034	0.0029	0.0218	0.1541	0.0055	0.0058	0.0057	0.0878	0.0108	0.0068	0.0032	0.0032	0.1438	0.1038	0.0067	0.0095	0.0075	0.0212	0.0064	0.0111	0.1661
14	rs76833177	59452532	1.21	0.117675403133419	1.69	0.263511633917478	0.00622970111633795	0.0671703131928342	0.119	0.0755	0.0056	0.0038	0.0073	0.0035	0.0031	0.0199	0.1617	0.0048	0.0051	0.0058	0.0907	0.0099	0.0067	0.0037	0.0037	0.1414	0.1003	0.0055	0.0092	0.0068	0.0196	0.0068	0.0094	0.1674
14	rs11158240	59454775	1.21	0.117675403133419	1.69	0.263511633917478	0.00671830316259081	0.0725820932031408	0.119	0.0755	0.0058	0.0038	0.0072	0.0035	0.0031	0.0199	0.1617	0.0048	0.0051	0.0058	0.0906	0.0099	0.0067	0.0037	0.0037	0.1415	0.1002	0.0055	0.0092	0.0068	0.0196	0.0068	0.0094	0.1674
14	rs72722702	59455213	1.21	0.117675403133419	1.69	0.263511633917478	0.00686042329954839	0.0774311560206169	0.1189	0.0756	0.0058	0.0038	0.0072	0.0035	0.0031	0.0199	0.1617	0.0048	0.0051	0.0059	0.0906	0.0099	0.0067	0.0037	0.0037	0.1415	0.1002	0.0055	0.0092	0.0068	0.0196	0.0068	0.0094	0.1674
14	rs61976311	59456583	1.21	0.117675403133419	1.69	0.263511633917478	0.00702454352919336	0.0764802456905709	0.1189	0.0756	0.0058	0.0038	0.0072	0.0035	0.0031	0.0199	0.1617	0.0048	0.0051	0.0059	0.0906	0.0099	0.0067	0.0037	0.0037	0.1415	0.1002	0.0055	0.0092	0.0068	0.0196	0.0068	0.0094	0.1674
14	rs76809467	59457502	1.21	0.117675403133419	1.69	0.263511633917478	0.00727231863447472	0.0745928928405047	0.1188	0.0756	0.0058	0.0038	0.0072	0.0035	0.0031	0.0199	0.1617	0.0048	0.0051	0.0059	0.0906	0.0099	0.0067	0.0037	0.0037	0.1415	0.1002	0.0055	0.0092	0.0068	0.0196	0.0068	0.0094	0.1674
14	rs112366071	59458759	1.21	0.117675403133419	1.69	0.263511633917478	0.00775387556321363	0.0739440968086657	0.1188	0.0757	0.0058	0.0037	0.0072	0.0034	0.0031	0.02	0.1617	0.0047	0.0051	0.0058	0.0907	0.01	0.0066	0.0038	0.0037	0.1416	0.1002	0.0055	0.0092	0.0068	0.0196	0.0068	0.0095	0.1675
14	rs2348826	59459752	1.21	0.117675403133419	1.69	0.263511633917478	0.00799491569334819	0.0751715551245121	0.1187	0.0757	0.0058	0.0037	0.0072	0.0033	0.0031	0.02	0.1617	0.0047	0.0051	0.0058	0.0909	0.01	0.0066	0.0038	0.0037	0.1416	0.1003	0.0055	0.0092	0.0068	0.0196	0.0068	0.0095	0.1675
14	rs6573233	59469737	1.21	0.117675403133419	1.69	0.263511633917478	0.00976482122174376	0.0761157920833488	0.1188	0.0755	0.0057	0.0037	0.0071	0.0033	0.0032	0.0201	0.162	0.0044	0.0049	0.0058	0.0911	0.0098	0.0066	0.0038	0.0037	0.1416	0.1006	0.0054	0.0093	0.0067	0.0194	0.0068	0.0094	0.1679
14	rs58810709	59475306	1.21	0.117675403133419	1.69	0.263511633917478	0.00997440594224134	0.084980754784386	0.1188	0.0754	0.0057	0.0037	0.007	0.0033	0.0032	0.0202	0.1621	0.0044	0.0049	0.0059	0.0912	0.0098	0.0066	0.0038	0.0037	0.1416	0.1006	0.0054	0.0093	0.0067	0.0194	0.0067	0.0094	0.1679
14	rs2348831	59481133	1.21	0.117675403133419	1.69	0.263511633917478	0.00964871907939737	0.0732259513449364	0.1188	0.0754	0.0057	0.0037	0.007	0.0033	0.0032	0.0202	0.1621	0.0044	0.0049	0.0058	0.0912	0.0098	0.0066	0.0037	0.0037	0.1416	0.1006	0.0054	0.0093	0.0067	0.0194	0.0067	0.0094	0.1679
14	rs10132018	59491212	1.21	0.117675403133419	1.69	0.263511633917478	0.00613679108272897	0.0484702906443168	0.1184	0.0759	0.0056	0.0037	0.0069	0.0032	0.0033	0.0201	0.1625	0.0044	0.0049	0.0058	0.0914	0.0098	0.0064	0.0037	0.0037	0.1423	0.0999	0.0054	0.0094	0.0065	0.0194	0.0066	0.0094	0.1682
14	rs75738323	59491618	1.21	0.117675403133419	1.68	0.285465824887251	0.00561158926153088	0.0439386527055919	0.1186	0.0759	0.0055	0.0037	0.0069	0.0032	0.0033	0.02	0.1625	0.0044	0.0049	0.0058	0.0913	0.0098	0.0064	0.0037	0.0037	0.1424	0.0999	0.0054	0.0094	0.0065	0.0193	0.0066	0.0094	0.1682
14	rs61975071	59503415	1.2	0.134574322401564	1.67	0.308662716071979	0.00251193558067813	0.00452514204512213	0.1189	0.0767	0.0049	0.0035	0.0067	0.0029	0.0035	0.0196	0.1642	0.0043	0.0049	0.0055	0.0923	0.0097	0.0058	0.0035	0.0036	0.1446	0.0975	0.0049	0.0097	0.0058	0.019	0.0061	0.0094	0.1691
14	rs56168057	59504205	1.2	0.134574322401564	1.67	0.308662716071979	0.00257224895434287	0.00367935822891247	0.119	0.0767	0.0049	0.0035	0.0067	0.0029	0.0036	0.0196	0.1643	0.0043	0.0049	0.0055	0.0923	0.0096	0.0057	0.0035	0.0036	0.1448	0.0973	0.0049	0.0097	0.0057	0.019	0.0061	0.0094	0.1691
14	rs61975073	59504215	1.2	0.134574322401564	1.67	0.308662716071979	0.0025704586453116	0.00371271820601335	0.119	0.0767	0.0049	0.0035	0.0067	0.0029	0.0036	0.0196	0.1643	0.0043	0.0049	0.0055	0.0923	0.0096	0.0057	0.0035	0.0036	0.1448	0.0973	0.0049	0.0097	0.0057	0.019	0.0061	0.0094	0.1691
14	rs117821337	59512839	1.2	0.134574322401564	1.66	0.333131717406117	0.00322636828361459	0.000788613419336209	0.1191	0.0769	0.0048	0.0034	0.0066	0.0028	0.0037	0.0195	0.1649	0.0043	0.0048	0.0054	0.0926	0.0095	0.0055	0.0034	0.0036	0.1455	0.0966	0.0047	0.0098	0.0054	0.0189	0.0058	0.0094	0.1694
14	rs78149103	59523472	1.2	0.134574322401564	1.67	0.308662716071979	0.00402402381460504	0.00023388512840635	0.1192	0.0771	0.0049	0.0035	0.0066	0.0028	0.0038	0.0191	0.1656	0.0041	0.0048	0.0054	0.0927	0.0095	0.0054	0.0034	0.0036	0.1459	0.0961	0.0047	0.01	0.0053	0.0187	0.0056	0.0094	0.1696
14	rs17095643	59531373	1.2	0.134574322401564	1.67	0.308662716071979	0.0045330370048943	0.00158367166221767	0.1192	0.0771	0.0049	0.0035	0.0066	0.0028	0.0038	0.019	0.1658	0.0041	0.0048	0.0054	0.0927	0.0095	0.0054	0.0034	0.0037	0.1461	0.096	0.0046	0.0101	0.0052	0.0187	0.0056	0.0094	0.1697
14	rs9323336	59532597	1.2	0.134574322401564	1.67	0.308662716071979	0.00430211743901017	0.0013153051570018	0.1194	0.0771	0.0049	0.0035	0.0066	0.0028	0.0038	0.019	0.1658	0.0041	0.0048	0.0054	0.0925	0.0095	0.0054	0.0034	0.0037	0.1461	0.096	0.0046	0.0101	0.0052	0.0187	0.0056	0.0094	0.1698
14	rs116976960	59536591	1.2	0.134574322401564	1.67	0.308662716071979	0.00412985693201373	0.000976344366481373	0.1194	0.0771	0.0049	0.0035	0.0066	0.0028	0.0038	0.019	0.1658	0.0041	0.0048	0.0054	0.0925	0.0095	0.0054	0.0034	0.0037	0.1461	0.096	0.0046	0.0101	0.0052	0.0187	0.0056	0.0094	0.1698
14	rs72624786	59537839	1.2	0.134574322401564	1.67	0.308662716071979	0.004135074999494	0.000976344366481373	0.1194	0.0771	0.0049	0.0035	0.0066	0.0028	0.0038	0.019	0.1658	0.0041	0.0048	0.0054	0.0925	0.0095	0.0054	0.0034	0.0037	0.1461	0.096	0.0046	0.0101	0.0052	0.0187	0.0056	0.0094	0.1698
14	rs17095654	59540671	1.2	0.134574322401564	1.67	0.308662716071979	0.00465494739088733	0.00386485833969723	0.1191	0.0769	0.0048	0.0034	0.0065	0.0028	0.0039	0.019	0.1656	0.0041	0.0047	0.0055	0.0924	0.0095	0.0054	0.0034	0.0039	0.1462	0.0959	0.0047	0.0102	0.0052	0.0186	0.0055	0.0094	0.1703
14	rs72625607	59547779	1.2	0.134574322401564	1.67	0.308662716071979	0.00496645019772005	0.00765562443403855	0.1189	0.0769	0.0048	0.0034	0.0065	0.0028	0.0039	0.0189	0.1657	0.0041	0.0047	0.0055	0.0925	0.0095	0.0054	0.0033	0.0039	0.1463	0.0958	0.0047	0.0102	0.0052	0.0186	0.0055	0.0094	0.1705
14	rs78269377	59556752	1.2	0.134574322401564	1.67	0.308662716071979	0.0122018022938123	0.00825733759770314	0.1186	0.0766	0.0046	0.0031	0.0066	0.0027	0.0038	0.0186	0.1664	0.0041	0.0047	0.0059	0.0936	0.0093	0.0053	0.0032	0.0039	0.1469	0.0958	0.0049	0.0101	0.0052	0.0184	0.0052	0.0096	0.1702
14	rs4901890	59557503	1.2	0.134574322401564	1.67	0.308662716071979	0.0170974252815655	0.0173052840625233	0.1186	0.0766	0.0046	0.0031	0.0066	0.0027	0.0038	0.0186	0.1665	0.0041	0.0047	0.0059	0.0936	0.0093	0.0053	0.0032	0.0039	0.147	0.0958	0.005	0.0101	0.0052	0.0184	0.0051	0.0096	0.1702
14	rs77381622	59557616	1.2	0.134574322401564	1.67	0.308662716071979	0.015723293279088	0.0138184409764091	0.1186	0.0766	0.0045	0.0031	0.0066	0.0027	0.0038	0.0185	0.1665	0.0041	0.0047	0.0059	0.0936	0.0093	0.0053	0.0032	0.0039	0.147	0.0958	0.005	0.0101	0.0052	0.0184	0.0051	0.0096	0.1702
14	rs117219682	59558654	1.2	0.134574322401564	1.67	0.308662716071979	0.0114979290107522	0.0206874091915595	0.1186	0.0767	0.0045	0.0031	0.0066	0.0027	0.0038	0.0184	0.1665	0.0042	0.0048	0.0057	0.0936	0.0093	0.0055	0.0032	0.0037	0.147	0.0958	0.005	0.0101	0.0051	0.0184	0.0052	0.0096	0.1701
14	rs2348871	59560667	1.2	0.134574322401564	1.67	0.308662716071979	0.0115438825408385	0.0228908869856436	0.1186	0.0767	0.0045	0.0031	0.0066	0.0027	0.0038	0.0184	0.1665	0.0042	0.0048	0.0057	0.0936	0.0093	0.0055	0.0032	0.0037	0.147	0.0958	0.005	0.0101	0.0051	0.0184	0.0052	0.0096	0.1701
14	rs885355	59563305	1.2	0.134574322401564	1.67	0.308662716071979	0.00857195784647367	0.0181326917370171	0.1186	0.0769	0.0045	0.003	0.0066	0.0028	0.0038	0.0184	0.1665	0.0042	0.0048	0.0057	0.0935	0.0093	0.0055	0.0033	0.0036	0.1469	0.0958	0.005	0.0101	0.0051	0.0184	0.0051	0.0096	0.1701
14	rs74780970	59568286	1.2	0.134574322401564	1.67	0.308662716071979	0.00704428113549418	0.0263727285209235	0.1186	0.0772	0.0044	0.003	0.0066	0.0027	0.0038	0.0184	0.1667	0.0043	0.0049	0.0057	0.0935	0.0093	0.0054	0.0031	0.0035	0.147	0.0958	0.0051	0.0102	0.005	0.0184	0.0051	0.0096	0.1699
14	rs61985985	59573244	1.2	0.134574322401564	1.66	0.333131717406117	0.00825948940336795	0.0400466215622412	0.1186	0.0775	0.0043	0.0029	0.0066	0.0027	0.0037	0.0184	0.1668	0.0044	0.005	0.0057	0.0934	0.0094	0.0054	0.003	0.0035	0.147	0.0957	0.0051	0.0102	0.005	0.0184	0.005	0.0096	0.1698
14	rs11851106	59573960	1.2	0.134574322401564	1.66	0.333131717406117	0.00877119182830943	0.0467405359611238	0.1187	0.0776	0.0043	0.0029	0.0066	0.0027	0.0037	0.0184	0.1668	0.0044	0.005	0.0057	0.0934	0.0094	0.0054	0.003	0.0034	0.147	0.0958	0.0051	0.0102	0.005	0.0184	0.005	0.0096	0.1697
14	rs61985993	59582823	1.2	0.134574322401564	1.66	0.333131717406117	0.00684881449311002	0.0280834937104366	0.1191	0.0777	0.0042	0.0028	0.0066	0.0026	0.0036	0.0183	0.1668	0.0044	0.005	0.0057	0.0932	0.0094	0.0053	0.003	0.0033	0.1471	0.0957	0.0052	0.0103	0.0049	0.0184	0.005	0.0096	0.1699
14	rs73311063	59583838	1.2	0.134574322401564	1.66	0.333131717406117	0.00832217416086563	0.0751715551245121	0.12	0.0781	0.0039	0.0025	0.0067	0.0024	0.0034	0.0182	0.167	0.0046	0.0052	0.0057	0.093	0.0093	0.0051	0.0027	0.0031	0.1474	0.0955	0.0056	0.0105	0.0048	0.0185	0.0048	0.0095	0.1697
14	rs61985994	59583906	1.2	0.134574322401564	1.66	0.333131717406117	0.00773687393575153	0.0578509020105785	0.12	0.0781	0.0039	0.0025	0.0067	0.0024	0.0034	0.0182	0.1669	0.0046	0.0052	0.0057	0.093	0.0092	0.005	0.0027	0.0031	0.1474	0.0957	0.0056	0.0105	0.0047	0.0185	0.0049	0.0095	0.1696
14	rs118034476	59587828	1.19	0.153209069243504	1.66	0.333131717406117	0.00717562169997979	0.0809835855775281	0.1226	0.0785	0.0034	0.002	0.0067	0.0022	0.0032	0.0176	0.1675	0.005	0.0055	0.0052	0.0924	0.0095	0.0043	0.0024	0.0024	0.1484	0.0958	0.0061	0.0108	0.0045	0.0185	0.0044	0.0092	0.1692
14	rs2348873	59587941	1.19	0.153209069243504	1.66	0.333131717406117	0.00794278807454183	0.0979121601905018	0.1226	0.0785	0.0034	0.002	0.0067	0.0022	0.0032	0.0176	0.1675	0.005	0.0055	0.0052	0.0924	0.0095	0.0043	0.0024	0.0023	0.1484	0.0958	0.0061	0.0108	0.0045	0.0185	0.0044	0.0092	0.1692
14	rs1959655	59588612	1.19	0.153209069243504	1.66	0.333131717406117	0.0082773624167794	0.111974809232771	0.1226	0.0785	0.0034	0.002	0.0067	0.0022	0.0032	0.0176	0.1677	0.005	0.0055	0.0052	0.0922	0.0095	0.0043	0.0024	0.0023	0.1485	0.0958	0.0061	0.0107	0.0045	0.0185	0.0044	0.0092	0.1692
14	rs7149892	59592168	1.19	0.153209069243504	1.67	0.308662716071979	0.0132726536102886	0.146575137116279	0.1228	0.0784	0.0033	0.002	0.0067	0.0022	0.0031	0.0176	0.1685	0.005	0.0055	0.0052	0.0916	0.0096	0.0043	0.0024	0.0023	0.1485	0.0957	0.0062	0.0107	0.0045	0.0185	0.0045	0.0093	0.169
14	rs75159280	59594323	1.19	0.153209069243504	1.67	0.308662716071979	0.0121419447439984	0.140064134304325	0.1227	0.0784	0.0033	0.002	0.0067	0.0022	0.0031	0.0176	0.1686	0.005	0.0055	0.0052	0.0917	0.0095	0.0043	0.0024	0.0023	0.1486	0.0958	0.0062	0.0107	0.0045	0.0185	0.0044	0.0093	0.169
14	rs17255297	59596952	1.2	0.134574322401564	1.67	0.308662716071979	0.0112702183667219	0.136483516162505	0.1228	0.0782	0.0033	0.002	0.0066	0.0022	0.0031	0.0176	0.1687	0.005	0.0055	0.0052	0.0917	0.0095	0.0042	0.0024	0.0023	0.149	0.0957	0.0062	0.0106	0.0045	0.0186	0.0044	0.0093	0.1688
14	rs56021009	59597917	1.2	0.134574322401564	1.67	0.308662716071979	0.0120169595348516	0.14817249413562	0.1229	0.0781	0.0034	0.0019	0.0066	0.0022	0.0031	0.0175	0.1688	0.0051	0.0056	0.0052	0.0917	0.0095	0.0042	0.0023	0.0023	0.1492	0.0956	0.0062	0.0105	0.0045	0.0186	0.0044	0.0093	0.1688
14	rs4901900	59607513	1.19	0.153209069243504	1.66	0.333131717406117	0.0150535749265155	0.249919729101347	0.1235	0.0782	0.0037	0.0018	0.0063	0.0021	0.0028	0.0172	0.1698	0.0051	0.0059	0.0051	0.0907	0.0095	0.004	0.0021	0.0022	0.1517	0.0947	0.0064	0.0099	0.0043	0.0187	0.0043	0.0094	0.1682
14	rs7152082	59610371	1.19	0.153209069243504	1.65	0.358901199458623	0.0158612868250497	0.276878674942021	0.1235	0.0782	0.0037	0.0018	0.0063	0.0021	0.0028	0.0172	0.1698	0.0051	0.0059	0.0051	0.0906	0.0095	0.004	0.0021	0.0021	0.1518	0.0947	0.0064	0.0099	0.0043	0.0187	0.0043	0.0094	0.1682
14	rs2185444	59612140	1.19	0.153209069243504	1.65	0.358901199458623	0.0138171427950687	0.254088928301906	0.1234	0.0783	0.0037	0.0017	0.0063	0.0021	0.0028	0.0171	0.1699	0.0051	0.0059	0.0051	0.0907	0.0095	0.0041	0.0021	0.0021	0.1519	0.0946	0.0064	0.0099	0.0043	0.0188	0.0043	0.0093	0.1682
14	rs2164950	59627631	1.19	0.153209069243504	1.65	0.358901199458623	0.00732104098293154	0.163799650787437	0.124	0.0784	0.0036	0.0028	0.0061	0.002	0.0025	0.0167	0.1714	0.0046	0.0058	0.005	0.0904	0.0094	0.0041	0.002	0.0021	0.1533	0.0942	0.0062	0.01	0.0041	0.0187	0.0041	0.0087	0.1676
14	rs1550291	59627849	1.19	0.153209069243504	1.65	0.358901199458623	0.0101038607341767	0.207459505806089	0.124	0.0784	0.0036	0.0028	0.0061	0.002	0.0025	0.0167	0.1715	0.0046	0.0058	0.005	0.0904	0.0094	0.0041	0.002	0.0021	0.1533	0.0942	0.0062	0.01	0.0041	0.0187	0.0041	0.0086	0.1676
14	rs74398724	59631504	1.2	0.134574322401564	1.63	0.414449909043039	0.00797751083018761	0.168506434272203	0.1241	0.0783	0.0035	0.0027	0.006	0.002	0.0022	0.0166	0.1719	0.0044	0.0057	0.0049	0.0901	0.0095	0.004	0.002	0.0021	0.1544	0.0944	0.0062	0.0099	0.004	0.0187	0.004	0.0085	0.1674
14	rs4898980	59633677	1.2	0.134574322401564	1.63	0.414449909043039	0.0077156620806566	0.16311716825127	0.1242	0.0783	0.0035	0.0027	0.006	0.002	0.0021	0.0166	0.1721	0.0044	0.0057	0.0049	0.09	0.0095	0.0039	0.0019	0.0021	0.1548	0.0944	0.0063	0.0099	0.0039	0.0187	0.0039	0.0084	0.1674
14	rs76540383	59649245	1.2	0.134574322401564	1.63	0.414449909043039	0.00930179524670403	0.153192312773766	0.1243	0.0783	0.0034	0.0027	0.0059	0.002	0.002	0.0166	0.1724	0.0043	0.0057	0.0048	0.0898	0.0096	0.0039	0.0019	0.002	0.1556	0.0945	0.0063	0.0099	0.0039	0.0186	0.0038	0.0083	0.1673
14	rs28712511	59652643	1.2	0.134574322401564	1.63	0.414449909043039	0.0110292272073448	0.195309681052254	0.1243	0.0783	0.0034	0.0027	0.0059	0.002	0.0019	0.0166	0.1724	0.0042	0.0057	0.0048	0.0898	0.0096	0.0039	0.0019	0.002	0.1557	0.0946	0.0063	0.0099	0.0039	0.0186	0.0038	0.0083	0.1673
14	rs1152565	59665714	1.2	0.134574322401564	1.62	0.444280725791627	0.00723190732256627	0.161755220868962	0.1244	0.0784	0.0034	0.0026	0.0058	0.0019	0.0018	0.0166	0.1726	0.0042	0.0057	0.0045	0.0898	0.0096	0.0038	0.0019	0.002	0.1559	0.0948	0.0064	0.0099	0.0037	0.0187	0.0037	0.0083	0.1674
14	rs111964519	59670779	1.2	0.134574322401564	1.63	0.414449909043039	0.00763125994870309	0.156924214096603	0.1245	0.0786	0.0033	0.0026	0.0058	0.0019	0.0016	0.0166	0.1728	0.0041	0.0056	0.0042	0.0899	0.0096	0.0038	0.0019	0.002	0.156	0.0949	0.0064	0.0099	0.0035	0.0187	0.0037	0.0082	0.1674
14	rs12890702	59673968	1.2	0.134574322401564	1.63	0.414449909043039	0.00817056604734342	0.180374233113658	0.1245	0.0786	0.0033	0.0026	0.0058	0.0019	0.0016	0.0166	0.1728	0.0041	0.0056	0.0042	0.0899	0.0096	0.0038	0.0019	0.002	0.156	0.0949	0.0064	0.0099	0.0035	0.0187	0.0037	0.0082	0.1674
14	rs1252989	59679186	1.2	0.134574322401564	1.63	0.414449909043039	0.00945424468894907	0.20798869413567	0.1246	0.0786	0.0033	0.0026	0.0058	0.0019	0.0016	0.0166	0.1728	0.0041	0.0056	0.0042	0.09	0.0096	0.0038	0.0019	0.002	0.156	0.095	0.0064	0.0099	0.0035	0.0187	0.0037	0.0082	0.1675
14	rs78445564	59683086	1.2	0.134574322401564	1.64	0.38599849551783	0.00832217416086563	0.203872956522055	0.1246	0.0784	0.0034	0.0025	0.0058	0.0019	0.0016	0.0166	0.1728	0.0041	0.0056	0.0042	0.09	0.0096	0.0038	0.0019	0.002	0.1559	0.0949	0.0064	0.0099	0.0035	0.0187	0.0037	0.0083	0.1676
14	rs79184350	59686598	1.2	0.134574322401564	1.64	0.38599849551783	0.00783931338106592	0.194377363497736	0.1246	0.0783	0.0034	0.0025	0.0058	0.0019	0.0016	0.0166	0.1728	0.004	0.0056	0.0043	0.0901	0.0096	0.0038	0.0019	0.0019	0.1559	0.0948	0.0065	0.0099	0.0035	0.0188	0.0037	0.0083	0.1677
14	rs2757117	59694643	1.2	0.134574322401564	1.63	0.414449909043039	0.00741101607664447	0.196347354698045	0.1246	0.0781	0.0034	0.0025	0.0058	0.0019	0.0016	0.0166	0.1728	0.004	0.0056	0.0043	0.0901	0.0096	0.0038	0.0019	0.0019	0.1559	0.0948	0.0065	0.0099	0.0035	0.0188	0.0037	0.0083	0.1678
14	rs79523793	59703039	1.2	0.134574322401564	1.63	0.414449909043039	0.00560496334230182	0.176654286745598	0.1249	0.078	0.0032	0.0023	0.0057	0.002	0.0014	0.0167	0.1726	0.004	0.0055	0.0043	0.0904	0.0097	0.0038	0.0019	0.002	0.1556	0.0946	0.0065	0.0099	0.0035	0.0188	0.0036	0.0083	0.1686
14	rs1273150	59706594	1.2	0.134574322401564	1.62	0.444280725791627	0.00534487555463132	0.184730818391062	0.125	0.078	0.0032	0.0023	0.0057	0.002	0.0014	0.0167	0.1726	0.004	0.0055	0.0043	0.0904	0.0097	0.0038	0.0019	0.002	0.1555	0.0946	0.0065	0.0098	0.0035	0.0188	0.0036	0.0083	0.1687
14	rs76580482	59706722	1.2	0.134574322401564	1.62	0.444280725791627	0.00524665778282011	0.179064177769424	0.125	0.078	0.0032	0.0023	0.0057	0.002	0.0014	0.0167	0.1726	0.004	0.0055	0.0043	0.0904	0.0097	0.0038	0.0019	0.002	0.1555	0.0946	0.0065	0.0098	0.0035	0.0188	0.0036	0.0083	0.1687
14	rs17093311	59715921	1.2	0.134574322401564	1.62	0.444280725791627	0.00503005102296075	0.183511439987913	0.125	0.078	0.0033	0.0021	0.0057	0.002	0.0014	0.0167	0.1728	0.004	0.0055	0.0043	0.0904	0.0097	0.0038	0.0019	0.002	0.1555	0.0945	0.0065	0.0098	0.0035	0.0188	0.0036	0.0083	0.1688
14	rs1253007	59729286	1.2	0.134574322401564	1.62	0.444280725791627	0.00463778416900025	0.151290994582661	0.1251	0.078	0.0033	0.0019	0.0056	0.002	0.0013	0.0166	0.173	0.0039	0.0054	0.0043	0.0905	0.0097	0.0038	0.002	0.0021	0.1554	0.0946	0.0065	0.0099	0.0035	0.0187	0.0036	0.0083	0.1689
14	rs1253002	59736206	1.2	0.134574322401564	1.62	0.444280725791627	0.00390534385947351	0.126925256459121	0.1251	0.078	0.0033	0.0017	0.0056	0.002	0.0013	0.0166	0.1731	0.0039	0.0053	0.0043	0.0905	0.0097	0.0038	0.002	0.0021	0.1553	0.0946	0.0065	0.0099	0.0035	0.0188	0.0036	0.0082	0.1689
14	rs1253021	59763705	1.2	0.134574322401564	1.61	0.475515229965307	0.00522467556298141	0.123033788456447	0.1252	0.0781	0.0033	0.0015	0.0055	0.0019	0.0012	0.0166	0.1733	0.0038	0.0052	0.0043	0.0905	0.0097	0.0038	0.002	0.0022	0.1551	0.0948	0.0065	0.01	0.0036	0.0189	0.0036	0.0081	0.1691
14	rs1253019	59765145	1.2	0.134574322401564	1.59	0.542287549749139	0.00511275599916027	0.120581099093761	0.1252	0.0781	0.0033	0.0015	0.0055	0.0019	0.0012	0.0166	0.1732	0.0038	0.0052	0.0043	0.0907	0.0097	0.0038	0.002	0.0022	0.155	0.0948	0.0065	0.01	0.0036	0.0189	0.0036	0.0081	0.1691
14	rs12588656	59772778	1.2	0.134574322401564	1.59	0.542287549749139	0.00731697123676266	0.137489997367732	0.1253	0.0783	0.0033	0.0013	0.0055	0.0019	0.0012	0.0166	0.1731	0.0038	0.0052	0.0043	0.0906	0.0097	0.0038	0.002	0.0022	0.155	0.0947	0.0065	0.01	0.0036	0.019	0.0036	0.0081	0.1691
14	rs17096056	59772986	1.2	0.134574322401564	1.58	0.577869115575703	0.00728042167559341	0.140802799448455	0.1253	0.0783	0.0033	0.0013	0.0055	0.0019	0.0012	0.0166	0.1731	0.0038	0.0052	0.0043	0.0906	0.0097	0.0038	0.002	0.0022	0.155	0.0947	0.0065	0.01	0.0036	0.019	0.0036	0.0081	0.1691
14	rs72726367	59773272	1.2	0.134574322401564	1.57	0.614941920479678	0.00728042167559341	0.142377154684142	0.1253	0.0783	0.0033	0.0013	0.0055	0.0019	0.0012	0.0166	0.1731	0.0038	0.0052	0.0043	0.0906	0.0097	0.0038	0.002	0.0022	0.155	0.0947	0.0065	0.01	0.0036	0.019	0.0036	0.0081	0.1691
14	rs17255603	59774564	1.2	0.134574322401564	1.57	0.614941920479678	0.0073536615779484	0.134387839338093	0.1253	0.0783	0.0033	0.0013	0.0055	0.0019	0.0012	0.0166	0.1731	0.0038	0.0052	0.0043	0.0906	0.0097	0.0038	0.002	0.0022	0.155	0.0947	0.0065	0.01	0.0036	0.019	0.0036	0.0081	0.1691
14	rs79382065	59775225	1.2	0.134574322401564	1.57	0.614941920479678	0.00756842424136445	0.140802799448455	0.1253	0.0784	0.0033	0.0013	0.0055	0.0019	0.0012	0.0166	0.1731	0.0038	0.0052	0.0043	0.0906	0.0097	0.0038	0.002	0.0022	0.155	0.0947	0.0065	0.01	0.0036	0.019	0.0036	0.0081	0.169
14	rs60204120	59782959	1.2	0.134574322401564	1.57	0.614941920479678	0.00720774351422284	0.141450291838221	0.1253	0.0784	0.0032	0.0013	0.0055	0.0019	0.0012	0.0166	0.1731	0.0038	0.0052	0.0043	0.0905	0.0097	0.0038	0.002	0.0022	0.155	0.0947	0.0066	0.01	0.0036	0.019	0.0036	0.0081	0.169
14	rs72726383	59795509	1.2	0.134574322401564	1.57	0.614941920479678	0.00572853142886691	0.143213210765315	0.1254	0.0785	0.0033	0.0013	0.0055	0.0019	0.0012	0.0165	0.173	0.0038	0.0052	0.0042	0.0903	0.0098	0.0038	0.002	0.0022	0.1549	0.0946	0.0066	0.01	0.0036	0.019	0.0036	0.008	0.1694
14	rs17255645	59806092	1.2	0.134574322401564	1.57	0.614941920479678	0.00598549075584551	0.162241167983665	0.1255	0.0787	0.0033	0.0013	0.0055	0.0019	0.0012	0.0164	0.173	0.0038	0.0052	0.0042	0.0902	0.0098	0.0038	0.002	0.0023	0.1548	0.0944	0.0066	0.0101	0.0036	0.0191	0.0036	0.008	0.1696
14	rs138178636	59810832	1.2	0.134574322401564	1.57	0.614941920479678	0.00572179845864035	0.146762737124502	0.1262	0.0796	0.0037	0.0013	0.0053	0.0019	0.0012	0.0159	0.1727	0.0035	0.0051	0.0039	0.0893	0.0101	0.0039	0.0022	0.0024	0.1541	0.0934	0.0067	0.0102	0.0039	0.0193	0.0036	0.0077	0.1707
14	rs4901919	59818864	1.19	0.153209069243504	1.57	0.614941920479678	0.00765650590611073	0.169591640529067	0.1267	0.0801	0.0036	0.0013	0.0052	0.0019	0.0013	0.0157	0.1725	0.0033	0.0051	0.0038	0.089	0.0102	0.0039	0.0022	0.0024	0.1541	0.0929	0.0068	0.0103	0.0039	0.0193	0.0033	0.0076	0.1714
14	rs12878070	59819674	1.19	0.153209069243504	1.58	0.577869115575703	0.00802107743041173	0.175553532120701	0.1267	0.0801	0.0036	0.0013	0.0052	0.0019	0.0013	0.0157	0.1725	0.0033	0.0051	0.0038	0.0889	0.0102	0.0039	0.0022	0.0024	0.1542	0.0928	0.0068	0.0103	0.0039	0.0193	0.0033	0.0076	0.1714
14	rs76942642	59823309	1.19	0.153209069243504	1.58	0.577869115575703	0.00930668365060468	0.169888028207059	0.1268	0.0801	0.0037	0.0013	0.0052	0.002	0.0014	0.0156	0.1721	0.0033	0.0051	0.0039	0.0885	0.0102	0.0039	0.0025	0.0025	0.1548	0.0927	0.0067	0.0103	0.004	0.0193	0.0034	0.0076	0.171
14	rs10083442	59830880	1.19	0.153209069243504	1.58	0.577869115575703	0.00740690797420576	0.191795525003368	0.1267	0.0802	0.0037	0.0013	0.0052	0.0019	0.0014	0.0156	0.1722	0.0033	0.0052	0.0039	0.0882	0.0102	0.0041	0.0025	0.0025	0.1541	0.0927	0.0067	0.0102	0.0043	0.0193	0.0038	0.0076	0.171
14	rs15087	59837666	1.19	0.153209069243504	1.57	0.614941920479678	0.00730477242451241	0.180374233113658	0.1269	0.0802	0.0037	0.0012	0.0052	0.0019	0.0014	0.0156	0.1722	0.0033	0.0052	0.0039	0.0883	0.0102	0.0041	0.0026	0.0024	0.1538	0.0927	0.0067	0.0103	0.0043	0.0193	0.0037	0.0076	0.171
14	rs1268594	59843837	1.19	0.153209069243504	1.57	0.614941920479678	0.0107976037485969	0.220606109694163	0.1271	0.0803	0.0038	0.0012	0.0051	0.0019	0.0014	0.0156	0.1723	0.0033	0.0052	0.0039	0.0885	0.0101	0.0041	0.0026	0.0024	0.1535	0.0925	0.0067	0.0104	0.0043	0.0192	0.0037	0.0076	0.171
14	rs74057130	59847479	1.19	0.153209069243504	1.56	0.653525583231	0.0111800894743132	0.229297815507276	0.1272	0.0802	0.0038	0.0012	0.0051	0.0019	0.0014	0.0156	0.1724	0.0033	0.0052	0.004	0.0883	0.0101	0.0041	0.0027	0.0024	0.1535	0.0924	0.0067	0.0104	0.0042	0.0192	0.0037	0.0076	0.1711
14	rs4898988	59861637	1.19	0.153209069243504	1.57	0.614941920479678	0.0162286894580443	0.239759453700918	0.1273	0.0799	0.0037	0.0012	0.0051	0.002	0.0015	0.0157	0.1729	0.0033	0.0053	0.0041	0.0884	0.0102	0.0041	0.0027	0.0025	0.1524	0.0928	0.0067	0.0105	0.0043	0.019	0.0036	0.0077	0.1711
14	rs1268587	59862527	1.18	0.173671271070618	1.57	0.614941920479678	0.0167838819518682	0.260440229975019	0.1276	0.0805	0.0037	0.0012	0.0051	0.002	0.0015	0.0157	0.1728	0.0033	0.0053	0.004	0.0884	0.0103	0.0041	0.0027	0.0025	0.1515	0.0928	0.0067	0.0105	0.0043	0.0191	0.0036	0.0076	0.1711
14	rs1253142	59865221	1.18	0.173671271070618	1.57	0.614941920479678	0.0188123108699179	0.229625873785198	0.1277	0.0805	0.0036	0.0012	0.0051	0.002	0.0015	0.0157	0.1729	0.0032	0.0053	0.004	0.0891	0.0102	0.004	0.0027	0.0024	0.1511	0.0929	0.0067	0.0108	0.0042	0.019	0.0035	0.0075	0.1712
14	rs76710655	59874542	1.19	0.153209069243504	1.57	0.614941920479678	0.0190528633775657	0.220930067034867	0.1279	0.0805	0.0036	0.0012	0.005	0.0019	0.0015	0.0157	0.173	0.0032	0.0053	0.004	0.089	0.0102	0.004	0.0027	0.0024	0.1513	0.0929	0.0066	0.0107	0.0041	0.0189	0.0035	0.0074	0.1713
14	rs112971523	59875162	1.19	0.153209069243504	1.57	0.614941920479678	0.0193798858047537	0.225808014902499	0.1279	0.0805	0.0036	0.0012	0.005	0.0019	0.0015	0.0157	0.173	0.0032	0.0053	0.004	0.089	0.0102	0.004	0.0027	0.0024	0.1514	0.0929	0.0066	0.0107	0.0041	0.019	0.0035	0.0074	0.1713
14	rs78547615	59885429	1.19	0.153209069243504	1.59	0.542287549749139	0.0171668227608395	0.188507908465987	0.1281	0.0804	0.0035	0.0012	0.0049	0.0019	0.0015	0.0157	0.1729	0.0032	0.0052	0.004	0.0889	0.0102	0.004	0.0027	0.0024	0.1516	0.0929	0.0067	0.0107	0.0041	0.0189	0.0035	0.0074	0.1714
14	rs1614174	59886441	1.19	0.153209069243504	1.58	0.577869115575703	0.0177452747938917	0.195206015803662	0.1281	0.0804	0.0035	0.0012	0.0049	0.0019	0.0015	0.0157	0.1729	0.0032	0.0052	0.004	0.0889	0.0102	0.004	0.0027	0.0024	0.1516	0.0929	0.0068	0.0107	0.0041	0.0189	0.0035	0.0074	0.1714
14	rs17093317	59891506	1.19	0.153209069243504	1.57	0.614941920479678	0.0167762876723166	0.194066926194425	0.1282	0.0804	0.0035	0.0012	0.0049	0.0019	0.0015	0.0157	0.1726	0.0032	0.0052	0.004	0.0887	0.0102	0.004	0.0027	0.0024	0.1516	0.0929	0.0069	0.0107	0.0041	0.0189	0.0035	0.0074	0.1715
14	rs1262135	59909768	1.19	0.153209069243504	1.58	0.577869115575703	0.024939022585811	0.143585361395857	0.1277	0.0813	0.0032	0.0012	0.0046	0.0019	0.0016	0.0156	0.1726	0.0032	0.0051	0.004	0.0897	0.0103	0.0039	0.0028	0.0022	0.151	0.0938	0.0068	0.0107	0.0037	0.0189	0.0032	0.0074	0.1713
14	rs9323348	59925659	1.19	0.153209069243504	1.58	0.577869115575703	0.0273449767361837	0.158078914483586	0.1277	0.0814	0.0033	0.0012	0.0046	0.0019	0.0016	0.0156	0.1725	0.0031	0.0051	0.004	0.0899	0.0104	0.0039	0.0028	0.0022	0.1508	0.0939	0.0068	0.0107	0.0038	0.0189	0.0032	0.0074	0.1713
14	rs3742646	59931697	1.19	0.153209069243504	1.58	0.577869115575703	0.02753996622596	0.144890643703438	0.1276	0.0815	0.0033	0.0012	0.0045	0.0019	0.0016	0.0156	0.1725	0.0031	0.0051	0.004	0.0899	0.0104	0.0039	0.0028	0.0022	0.1508	0.0939	0.0068	0.0107	0.0038	0.0189	0.0032	0.0074	0.1714
14	rs8660	59939727	1.19	0.153209069243504	1.58	0.577869115575703	0.0271509689358855	0.145919219953909	0.1278	0.0817	0.0033	0.0012	0.0045	0.0018	0.0016	0.0156	0.1724	0.0031	0.0051	0.004	0.0899	0.0102	0.0039	0.0027	0.0022	0.1508	0.094	0.0067	0.0107	0.0038	0.0188	0.0031	0.0074	0.1717
14	rs1046701	59939804	1.19	0.153209069243504	1.58	0.577869115575703	0.0265113353916455	0.145264366835946	0.1278	0.0817	0.0033	0.0012	0.0045	0.0018	0.0016	0.0156	0.1724	0.0031	0.0051	0.004	0.0899	0.0102	0.0039	0.0027	0.0022	0.1508	0.094	0.0067	0.0107	0.0038	0.0188	0.0031	0.0074	0.1717
14	rs34741399	59950676	1.19	0.153209069243504	1.58	0.577869115575703	0.0306661663389184	0.147232115951566	0.1278	0.082	0.0033	0.0012	0.0044	0.0018	0.0016	0.0155	0.1724	0.0031	0.0051	0.004	0.0903	0.0103	0.0039	0.0028	0.0022	0.1507	0.0944	0.0067	0.0106	0.0038	0.0187	0.0031	0.0073	0.1709
14	rs10140007	59951278	1.19	0.153209069243504	1.58	0.577869115575703	0.0313986827268698	0.148643491774968	0.1278	0.082	0.0033	0.0012	0.0044	0.0018	0.0016	0.0155	0.1724	0.0031	0.0051	0.004	0.0903	0.0103	0.0039	0.0028	0.0022	0.1507	0.0944	0.0067	0.0106	0.0038	0.0187	0.0031	0.0073	0.1709
14	rs10130767	59959259	1.18	0.173671271070618	1.58	0.577869115575703	0.0308422745898309	0.140987686878883	0.128	0.0819	0.0033	0.0012	0.0044	0.0018	0.0017	0.0155	0.1726	0.0031	0.0051	0.004	0.0906	0.0103	0.0038	0.0028	0.0022	0.1498	0.0947	0.0067	0.0106	0.0038	0.0187	0.0031	0.0073	0.1709
14	rs12887189	59988324	1.18	0.173671271070618	1.58	0.577869115575703	0.027910966605757	0.159913326398094	0.1282	0.0818	0.0033	0.0012	0.0044	0.0018	0.0016	0.0155	0.1726	0.0031	0.0051	0.004	0.0908	0.0103	0.0038	0.0027	0.0022	0.1495	0.0947	0.0067	0.0106	0.0038	0.0187	0.003	0.0073	0.1711
14	rs59995603	59994039	1.18	0.173671271070618	1.58	0.577869115575703	0.0248480653069333	0.149870600827366	0.13	0.0816	0.0033	0.0012	0.0044	0.0018	0.0016	0.0155	0.1723	0.0031	0.0051	0.004	0.0907	0.0103	0.0038	0.0027	0.0022	0.1493	0.0942	0.0067	0.0105	0.0038	0.0187	0.003	0.0073	0.1706
14	rs4261431	60004844	1.18	0.173671271070618	1.59	0.542287549749139	0.0180157763854573	0.151575649842152	0.1298	0.0816	0.0033	0.0012	0.0045	0.0017	0.0016	0.0156	0.1723	0.0031	0.005	0.0041	0.0905	0.0104	0.0038	0.0027	0.0021	0.149	0.0942	0.0067	0.0105	0.0038	0.0188	0.0031	0.0074	0.1708
14	rs35060789	60008318	1.18	0.173671271070618	1.58	0.577869115575703	0.0168447270660626	0.14377156807406	0.1298	0.0816	0.0033	0.0012	0.0045	0.0017	0.0016	0.0156	0.1723	0.0031	0.005	0.0041	0.0905	0.0104	0.0038	0.0027	0.0021	0.149	0.0942	0.0067	0.0105	0.0038	0.0188	0.0031	0.0074	0.1708
14	rs113097743	60018216	1.18	0.173671271070618	1.58	0.577869115575703	0.0158467193262761	0.144610580140629	0.1298	0.0816	0.0034	0.0012	0.0045	0.0018	0.0017	0.0158	0.1724	0.0031	0.0049	0.0041	0.0905	0.0104	0.0038	0.0027	0.0022	0.1488	0.094	0.0067	0.0104	0.0038	0.0187	0.0032	0.0075	0.1709
14	rs112952088	60027907	1.18	0.173671271070618	1.6	0.508176723760061	0.0162286894580443	0.1406180004191	0.1297	0.0816	0.0034	0.0012	0.0045	0.0018	0.0017	0.0158	0.1725	0.0031	0.0049	0.0041	0.0906	0.0104	0.0038	0.0027	0.0022	0.1487	0.094	0.0066	0.0103	0.0038	0.0187	0.0032	0.0075	0.1709
14	rs10483718	60029860	1.18	0.173671271070618	1.6	0.508176723760061	0.0165120739758936	0.153955216378419	0.1297	0.0816	0.0034	0.0012	0.0045	0.0018	0.0017	0.0159	0.1725	0.0032	0.0048	0.0041	0.0906	0.0104	0.0038	0.0027	0.0022	0.1486	0.0939	0.0066	0.0103	0.0038	0.0187	0.0033	0.0075	0.1709
14	rs1980580	60031996	1.18	0.173671271070618	1.6	0.508176723760061	0.0164745802895302	0.147326056600099	0.1297	0.0816	0.0034	0.0012	0.0045	0.0018	0.0018	0.0159	0.1725	0.0032	0.0048	0.0041	0.0905	0.0105	0.0038	0.0027	0.0022	0.1484	0.094	0.0066	0.0102	0.0038	0.0187	0.0033	0.0075	0.171
14	rs72714041	60033018	1.18	0.173671271070618	1.61	0.475515229965307	0.0202718818009369	0.146856569611535	0.1297	0.0816	0.0034	0.0012	0.0045	0.0018	0.0018	0.016	0.1725	0.0032	0.0048	0.0044	0.0905	0.0105	0.0038	0.0027	0.0022	0.1483	0.0938	0.0066	0.0102	0.0038	0.0187	0.0034	0.0075	0.1709
14	rs17834244	60034964	1.19	0.153209069243504	1.62	0.444280725791627	0.0187381086939916	0.142748515665809	0.13	0.0816	0.0033	0.0012	0.0045	0.0018	0.0019	0.0165	0.1726	0.0032	0.0048	0.0044	0.0909	0.0103	0.0038	0.0027	0.0022	0.1469	0.0938	0.0065	0.0101	0.0037	0.0188	0.0034	0.0073	0.1716
14	rs34772727	60053085	1.18	0.173671271070618	1.62	0.444280725791627	0.0152862402465796	0.149776079071407	0.1303	0.0817	0.0033	0.0013	0.0044	0.0017	0.002	0.017	0.1726	0.0032	0.0049	0.0044	0.0914	0.0102	0.0038	0.0026	0.0022	0.1453	0.0938	0.0063	0.01	0.0036	0.0189	0.0033	0.0073	0.1724
14	rs10782439	60057065	1.18	0.173671271070618	1.62	0.444280725791627	0.0169822202515526	0.194895131615151	0.1303	0.0817	0.0033	0.0013	0.0044	0.0017	0.002	0.0171	0.1726	0.0032	0.0049	0.0044	0.0914	0.0102	0.0038	0.0026	0.0022	0.1451	0.0938	0.0063	0.01	0.0036	0.019	0.0033	0.0073	0.1727
14	rs112713318	60060555	1.18	0.173671271070618	1.62	0.444280725791627	0.0147889112767474	0.17695490567372	0.1304	0.0817	0.0033	0.0013	0.0044	0.0017	0.002	0.0171	0.1726	0.0032	0.0049	0.0044	0.0913	0.0101	0.0038	0.0026	0.0022	0.145	0.0938	0.0063	0.01	0.0036	0.019	0.0033	0.0073	0.1727
14	rs28562708	60061515	1.18	0.173671271070618	1.62	0.444280725791627	0.0146029639985824	0.17127355698756	0.1305	0.0817	0.0033	0.0013	0.0044	0.0017	0.002	0.0171	0.1726	0.0032	0.0049	0.0044	0.0913	0.0101	0.0038	0.0026	0.0022	0.145	0.0938	0.0063	0.01	0.0036	0.019	0.0033	0.0073	0.1727
14	rs11623120	60066496	1.18	0.173671271070618	1.63	0.414449909043039	0.0130316561792063	0.165657152777155	0.1305	0.0817	0.0033	0.0013	0.0043	0.0017	0.002	0.0171	0.1725	0.0032	0.0049	0.0044	0.0912	0.0101	0.0039	0.0026	0.0022	0.1449	0.0938	0.0063	0.01	0.0036	0.019	0.0033	0.0073	0.1728
14	rs17834286	60076401	1.18	0.173671271070618	1.63	0.414449909043039	0.0132535077478164	0.162824983309083	0.1305	0.0818	0.0033	0.0013	0.0042	0.0018	0.002	0.0172	0.1725	0.0032	0.0049	0.0043	0.0909	0.01	0.004	0.0026	0.0022	0.1445	0.0939	0.0062	0.01	0.0036	0.019	0.0033	0.0073	0.1733
14	rs77404349	60077087	1.18	0.173671271070618	1.63	0.414449909043039	0.0112025707161474	0.144797267381713	0.1306	0.0818	0.0033	0.0013	0.0042	0.0018	0.002	0.0172	0.1725	0.0032	0.0049	0.0043	0.0909	0.01	0.004	0.0026	0.0022	0.1445	0.0939	0.0062	0.0099	0.0036	0.019	0.0033	0.0073	0.1733
14	rs2145043	60092082	1.18	0.173671271070618	1.62	0.444280725791627	0.00651497232758229	0.127548514627829	0.1322	0.083	0.0028	0.0015	0.0041	0.0017	0.002	0.0177	0.1725	0.0032	0.0049	0.0039	0.0891	0.0099	0.0039	0.0024	0.0021	0.1413	0.0943	0.0062	0.0096	0.0034	0.0197	0.0031	0.0069	0.1764
14	rs116064304	60100052	1.18	0.173671271070618	1.62	0.444280725791627	0.00902636408338217	0.158753877071578	0.1322	0.0831	0.0027	0.0015	0.004	0.0017	0.0021	0.0178	0.1723	0.0032	0.0049	0.0039	0.0894	0.0098	0.0039	0.0023	0.0021	0.1412	0.0944	0.0062	0.0096	0.0033	0.0197	0.003	0.0069	0.1766
14	rs8011025	60100727	1.18	0.173671271070618	1.61	0.475515229965307	0.00929690879236611	0.158078914483586	0.1322	0.0831	0.0027	0.0015	0.004	0.0017	0.0021	0.0178	0.1723	0.0032	0.0049	0.0039	0.0894	0.0098	0.0039	0.0023	0.0021	0.1412	0.0944	0.0062	0.0096	0.0033	0.0197	0.003	0.0069	0.1766
14	rs55710285	60121825	1.18	0.173671271070618	1.61	0.475515229965307	0.00946909781752389	0.159816591465539	0.1323	0.0831	0.0026	0.0014	0.004	0.0017	0.0021	0.0178	0.1723	0.0032	0.0048	0.0038	0.0899	0.0098	0.0038	0.0022	0.0021	0.1413	0.0944	0.0062	0.0096	0.0033	0.0197	0.0029	0.0068	0.1768
14	rs7160227	60139839	1.18	0.173671271070618	1.61	0.475515229965307	0.0086827280653887	0.14817249413562	0.1323	0.0831	0.0026	0.0014	0.0039	0.0017	0.0021	0.0178	0.1723	0.0032	0.0048	0.0038	0.0899	0.0097	0.0038	0.0022	0.0021	0.1416	0.0944	0.0062	0.0094	0.0033	0.0197	0.0029	0.0068	0.1767
14	rs79469447	60149417	1.18	0.173671271070618	1.61	0.475515229965307	0.0142834155423041	0.198845319840853	0.1326	0.0829	0.0025	0.0014	0.0036	0.0016	0.0022	0.0178	0.1725	0.0033	0.0049	0.0036	0.0899	0.0095	0.0036	0.0021	0.0018	0.1421	0.0944	0.006	0.0092	0.0034	0.0199	0.0025	0.0066	0.1778
14	rs11626406	60151456	1.18	0.173671271070618	1.6	0.508176723760061	0.014527706147272	0.215765508792263	0.1327	0.0829	0.0025	0.0014	0.0036	0.0017	0.0022	0.0178	0.1725	0.0033	0.0049	0.0036	0.0898	0.0095	0.0036	0.0021	0.0019	0.1421	0.0944	0.006	0.0092	0.0034	0.0199	0.0025	0.0066	0.1778
14	rs1952034	60157736	1.18	0.173671271070618	1.61	0.475515229965307	0.0148304696833312	0.203872956522055	0.1326	0.0833	0.0025	0.0014	0.0035	0.0017	0.0022	0.0177	0.1723	0.0033	0.0049	0.0035	0.09	0.0095	0.0036	0.0021	0.0019	0.1421	0.0941	0.006	0.0092	0.0033	0.02	0.0025	0.0065	0.1781
14	rs12885453	60160565	1.18	0.173671271070618	1.61	0.475515229965307	0.0165195802312426	0.228205386790011	0.1326	0.0834	0.0025	0.0014	0.0035	0.0017	0.0023	0.0177	0.1722	0.0034	0.0049	0.0035	0.09	0.0095	0.0036	0.0021	0.0019	0.142	0.0941	0.006	0.0092	0.0034	0.02	0.0025	0.0065	0.1782
14	rs72716154	60169841	1.18	0.173671271070618	1.61	0.475515229965307	0.0126147060606085	0.199158311975777	0.1325	0.0834	0.0025	0.0015	0.0035	0.0017	0.0023	0.0176	0.1721	0.0034	0.0049	0.0035	0.0901	0.0095	0.0035	0.0022	0.002	0.1421	0.0942	0.0059	0.0093	0.0034	0.02	0.0024	0.0064	0.178
14	rs11624351	60174509	1.18	0.173671271070618	1.61	0.475515229965307	0.0129562337784744	0.210322435071209	0.1325	0.0833	0.0025	0.0016	0.0035	0.0018	0.0023	0.0176	0.172	0.0034	0.0049	0.0035	0.0901	0.0094	0.0035	0.0022	0.002	0.1422	0.0942	0.0059	0.0093	0.0034	0.02	0.0025	0.0064	0.1779
14	rs2350136	60186498	1.18	0.173671271070618	1.61	0.475515229965307	0.0106886035996259	0.231487736252763	0.1323	0.0832	0.0024	0.0019	0.0034	0.0019	0.0025	0.0171	0.1713	0.0035	0.0049	0.0033	0.0905	0.0094	0.0032	0.0024	0.0023	0.1427	0.0947	0.0058	0.0096	0.0035	0.0201	0.0025	0.0062	0.1772
14	rs116897298	60190976	1.18	0.173671271070618	1.61	0.475515229965307	0.0103347808205337	0.199993765811389	0.1323	0.0833	0.0024	0.0019	0.0034	0.0019	0.0025	0.0171	0.1713	0.0035	0.0049	0.0033	0.0905	0.0094	0.0032	0.0024	0.0023	0.1428	0.0947	0.0058	0.0095	0.0035	0.0201	0.0025	0.0061	0.1771
14	rs78402039	60195565	1.18	0.173671271070618	1.62	0.444280725791627	0.0111128492451424	0.206191285363233	0.1323	0.0834	0.0024	0.0019	0.0034	0.002	0.0025	0.0171	0.1713	0.0035	0.0049	0.0033	0.0905	0.0094	0.0032	0.0024	0.0023	0.1428	0.0948	0.0058	0.0095	0.0035	0.0201	0.0025	0.0061	0.1771
14	rs61985035	60207816	1.18	0.173671271070618	1.62	0.444280725791627	0.0117174367116877	0.211279633482853	0.1322	0.0835	0.0024	0.0019	0.0034	0.002	0.0025	0.0171	0.1711	0.0035	0.005	0.0033	0.0906	0.0095	0.0032	0.0024	0.0023	0.1429	0.0948	0.0058	0.0095	0.0035	0.0201	0.0025	0.0061	0.1771
14	rs12050453	60218944	1.18	0.173671271070618	1.63	0.414449909043039	0.0136208118943042	0.238097650956508	0.132	0.0838	0.0024	0.002	0.0034	0.002	0.0025	0.0171	0.1711	0.0035	0.005	0.0032	0.0907	0.0095	0.0031	0.0024	0.0023	0.1429	0.095	0.0058	0.0094	0.0034	0.0201	0.0025	0.006	0.1769
14	rs11158269	60225411	1.18	0.173671271070618	1.63	0.414449909043039	0.0156510215498156	0.251494699700036	0.132	0.0838	0.0024	0.002	0.0034	0.002	0.0025	0.0171	0.1711	0.0035	0.005	0.0032	0.0907	0.0095	0.0031	0.0024	0.0023	0.1429	0.095	0.0058	0.0094	0.0034	0.0201	0.0025	0.006	0.1769
14	rs113268839	60229942	1.18	0.173671271070618	1.63	0.414449909043039	0.0187793057392179	0.228860641011915	0.1319	0.0838	0.0024	0.002	0.0035	0.002	0.0025	0.0172	0.1708	0.0038	0.0052	0.0032	0.0906	0.0097	0.0031	0.0024	0.0023	0.1425	0.0948	0.0058	0.0094	0.0035	0.0202	0.0025	0.006	0.1768
14	rs77780365	60232425	1.18	0.173671271070618	1.63	0.414449909043039	0.0199511942391094	0.227877988354609	0.1319	0.0839	0.0023	0.002	0.0035	0.002	0.0024	0.0172	0.1707	0.0038	0.0052	0.0031	0.0906	0.0098	0.0031	0.0024	0.0023	0.1425	0.0949	0.0058	0.0093	0.0035	0.0202	0.0024	0.0061	0.1768
14	rs61985058	60233841	1.18	0.173671271070618	1.63	0.414449909043039	0.0198909403264692	0.231597408969271	0.1318	0.0839	0.0023	0.002	0.0035	0.002	0.0024	0.0172	0.1707	0.0038	0.0052	0.0031	0.0907	0.0098	0.0031	0.0024	0.0023	0.1425	0.095	0.0058	0.0093	0.0035	0.0202	0.0024	0.0061	0.1768
14	rs78611282	60244624	1.18	0.173671271070618	1.62	0.444280725791627	0.0194813242638564	0.238540435944697	0.1318	0.0839	0.0023	0.002	0.0035	0.002	0.0024	0.0172	0.1706	0.0038	0.0052	0.0031	0.0908	0.0099	0.003	0.0024	0.0023	0.1424	0.0951	0.0058	0.0093	0.0034	0.0202	0.0024	0.006	0.1769
14	rs7494644	60248744	1.18	0.173671271070618	1.62	0.444280725791627	0.0252541408439717	0.298597630910334	0.1316	0.084	0.0023	0.002	0.0036	0.0021	0.0023	0.0171	0.1704	0.0037	0.0052	0.003	0.0913	0.01	0.0029	0.0023	0.0022	0.1422	0.0954	0.0058	0.0092	0.0032	0.0203	0.0023	0.0059	0.1773
14	rs80030728	60251591	1.19	0.153209069243504	1.62	0.444280725791627	0.0278124180213517	0.289026875031552	0.1316	0.0841	0.0022	0.0019	0.0036	0.002	0.0023	0.0171	0.1703	0.0037	0.0052	0.003	0.0915	0.0101	0.0029	0.0022	0.0021	0.1424	0.0953	0.0058	0.0092	0.0031	0.0205	0.0023	0.0058	0.1777
14	rs117607695	60277778	1.19	0.153209069243504	1.61	0.475515229965307	0.0391173740284798	0.25284716171274	0.1314	0.0842	0.0021	0.0019	0.0035	0.0019	0.0022	0.017	0.1699	0.0035	0.0052	0.003	0.0917	0.0105	0.0028	0.002	0.0021	0.1427	0.0949	0.0058	0.0093	0.003	0.0208	0.0023	0.0055	0.1787
14	rs61987489	60281190	1.19	0.153209069243504	1.6	0.508176723760061	0.0382495797514136	0.248572250592162	0.1313	0.0842	0.0021	0.0019	0.0035	0.0019	0.0022	0.017	0.1698	0.0035	0.0052	0.003	0.0917	0.0105	0.0028	0.002	0.0021	0.1428	0.0949	0.0058	0.0093	0.003	0.0208	0.0023	0.0055	0.1787
14	rs78384212	60291874	1.19	0.153209069243504	1.6	0.508176723760061	0.035001262626314	0.2267877633198	0.1313	0.0842	0.002	0.0019	0.0035	0.0019	0.0022	0.017	0.1697	0.0035	0.0051	0.003	0.0917	0.0104	0.0028	0.002	0.0021	0.1429	0.0949	0.0058	0.0093	0.003	0.0209	0.0023	0.0054	0.1789
14	rs72716177	60296294	1.19	0.153209069243504	1.59	0.542287549749139	0.0312322130151661	0.217805015442632	0.1313	0.0843	0.002	0.0018	0.0035	0.0018	0.0021	0.0169	0.1696	0.0035	0.0049	0.003	0.0918	0.0104	0.0028	0.0019	0.0021	0.1431	0.0948	0.0058	0.0093	0.003	0.021	0.0024	0.0054	0.1793
14	rs10483719	60299529	1.19	0.153209069243504	1.59	0.542287549749139	0.0378817712649095	0.269483027978752	0.1313	0.0843	0.002	0.0018	0.0035	0.0018	0.0021	0.0169	0.1696	0.0034	0.0047	0.003	0.0919	0.0104	0.0028	0.0019	0.0021	0.1434	0.0947	0.0058	0.0094	0.0029	0.021	0.0024	0.0053	0.1796
14	rs35023379	60312384	1.19	0.153209069243504	1.59	0.542287549749139	0.0348088445610157	0.255332611016849	0.1315	0.0843	0.002	0.0018	0.0035	0.0018	0.0021	0.0169	0.1694	0.0034	0.0047	0.003	0.0919	0.0104	0.0026	0.0019	0.002	0.1435	0.0945	0.0058	0.0094	0.0029	0.021	0.0024	0.0054	0.1798
14	rs12891329	60314409	1.19	0.153209069243504	1.59	0.542287549749139	0.0346809757111016	0.258279806900882	0.1317	0.0843	0.002	0.0018	0.0035	0.0017	0.0021	0.0169	0.1693	0.0034	0.0047	0.0031	0.0919	0.0104	0.0025	0.0019	0.002	0.1436	0.0942	0.0059	0.0094	0.0029	0.021	0.0024	0.0054	0.1801
14	rs118177751	60337462	1.19	0.153209069243504	1.59	0.542287549749139	0.0398156869187269	0.267184636499526	0.1322	0.0844	0.0019	0.0018	0.0035	0.0015	0.0021	0.0169	0.169	0.0034	0.0046	0.0031	0.0919	0.0103	0.0024	0.0019	0.0018	0.1438	0.0934	0.006	0.0094	0.0028	0.0211	0.0022	0.0054	0.181
14	rs7144589	60337867	1.19	0.153209069243504	1.6	0.508176723760061	0.0400268425203075	0.270058579638946	0.1322	0.0844	0.0019	0.0018	0.0035	0.0015	0.0021	0.0169	0.169	0.0034	0.0046	0.0031	0.0919	0.0103	0.0024	0.0019	0.0018	0.1438	0.0934	0.006	0.0094	0.0028	0.0211	0.0022	0.0054	0.181
14	rs117534363	60357456	1.19	0.153209069243504	1.6	0.508176723760061	0.0381539861691235	0.260895773789267	0.1324	0.0844	0.0019	0.0018	0.0035	0.0015	0.0021	0.0169	0.169	0.0034	0.0045	0.0031	0.0918	0.0102	0.0025	0.0019	0.0019	0.1439	0.0932	0.0059	0.0094	0.0028	0.0211	0.0022	0.0054	0.1811
14	rs7401258	60361153	1.19	0.153209069243504	1.6	0.508176723760061	0.0384961510355621	0.261579556420856	0.1324	0.0844	0.0019	0.0018	0.0035	0.0015	0.0021	0.0169	0.169	0.0034	0.0045	0.0031	0.0918	0.0102	0.0025	0.0019	0.0019	0.1439	0.0932	0.0059	0.0094	0.0028	0.0211	0.0022	0.0054	0.1811
14	rs117426583	60362236	1.19	0.153209069243504	1.6	0.508176723760061	0.0388128079983636	0.266496312868419	0.1324	0.0844	0.0019	0.0018	0.0035	0.0015	0.0021	0.0169	0.169	0.0034	0.0045	0.0031	0.0918	0.0102	0.0025	0.0019	0.0019	0.1439	0.0932	0.0059	0.0094	0.0028	0.0211	0.0022	0.0054	0.1811
14	rs9285586	60363170	1.19	0.153209069243504	1.6	0.508176723760061	0.038743817238347	0.270519294909564	0.1324	0.0844	0.0019	0.0018	0.0035	0.0015	0.0021	0.0169	0.169	0.0034	0.0045	0.0031	0.0918	0.0102	0.0025	0.0019	0.0019	0.1439	0.0932	0.0059	0.0094	0.0028	0.0211	0.0022	0.0054	0.1811
14	rs35554153	60364898	1.19	0.153209069243504	1.6	0.508176723760061	0.0364878758164998	0.253637154796602	0.1322	0.0844	0.0019	0.0018	0.0035	0.0015	0.002	0.0169	0.1689	0.0034	0.0045	0.0032	0.0918	0.0102	0.0025	0.0019	0.0019	0.1439	0.0932	0.006	0.0094	0.0028	0.0211	0.0022	0.0054	0.1812
14	rs145468541	60371030	1.19	0.153209069243504	1.6	0.508176723760061	0.0358305632435857	0.243094134555657	0.1322	0.0844	0.0019	0.0018	0.0035	0.0015	0.002	0.0169	0.1689	0.0034	0.0045	0.0032	0.0918	0.0102	0.0025	0.0019	0.0019	0.1439	0.0932	0.006	0.0094	0.0028	0.0211	0.0022	0.0054	0.1813
14	rs9323357	60394828	1.19	0.153209069243504	1.61	0.475515229965307	0.0394096290571219	0.252057947031788	0.1318	0.0845	0.0019	0.0018	0.0035	0.0015	0.002	0.0169	0.1688	0.0034	0.0045	0.0032	0.0916	0.0102	0.0026	0.0019	0.002	0.144	0.0931	0.006	0.0094	0.0028	0.0211	0.0021	0.0054	0.1818
14	rs67489001	60400048	1.19	0.153209069243504	1.61	0.475515229965307	0.0391729261144079	0.25284716171274	0.1318	0.0845	0.0019	0.0018	0.0035	0.0014	0.002	0.0169	0.1688	0.0034	0.0045	0.0032	0.0916	0.0102	0.0026	0.0019	0.002	0.144	0.0931	0.006	0.0094	0.0028	0.0211	0.0021	0.0054	0.1819
14	rs10162450	60403396	1.19	0.153209069243504	1.61	0.475515229965307	0.0400973985616151	0.241313805565374	0.1316	0.0845	0.0019	0.0016	0.0035	0.0013	0.0019	0.0169	0.1686	0.0034	0.0045	0.0032	0.0922	0.0102	0.0026	0.0018	0.0018	0.144	0.0934	0.0061	0.0094	0.0028	0.021	0.0021	0.0054	0.1821
14	rs118006171	60428136	1.19	0.153209069243504	1.61	0.475515229965307	0.0374894485549858	0.225699239170223	0.1316	0.0846	0.0019	0.0016	0.0035	0.0014	0.0019	0.0169	0.1686	0.0035	0.0045	0.0032	0.0921	0.0102	0.0026	0.0018	0.0017	0.1439	0.0933	0.0061	0.0094	0.0028	0.021	0.0021	0.0055	0.1821
14	rs117060416	60432853	1.19	0.153209069243504	1.61	0.475515229965307	0.0374894485549858	0.227005672416154	0.1316	0.0846	0.0019	0.0016	0.0035	0.0014	0.0019	0.0169	0.1686	0.0035	0.0045	0.0032	0.0921	0.0102	0.0026	0.0018	0.0017	0.1439	0.0933	0.0061	0.0094	0.0028	0.021	0.0021	0.0055	0.1821
14	rs117203223	60449956	1.19	0.153209069243504	1.6	0.508176723760061	0.0337699635512445	0.218665639742481	0.1315	0.0847	0.0018	0.0016	0.0036	0.0015	0.0018	0.0168	0.1685	0.0036	0.0046	0.0032	0.0919	0.0103	0.0026	0.0018	0.0017	0.1436	0.0932	0.0061	0.0093	0.0029	0.021	0.0021	0.0056	0.1823
14	rs17834322	60457049	1.19	0.153209069243504	1.61	0.475515229965307	0.0337699635512445	0.218773296089836	0.1315	0.0847	0.0018	0.0016	0.0036	0.0015	0.0018	0.0168	0.1685	0.0036	0.0046	0.0032	0.0919	0.0103	0.0026	0.0018	0.0017	0.1436	0.0932	0.0061	0.0093	0.0029	0.021	0.0021	0.0056	0.1823
14	rs72718039	60464719	1.19	0.153209069243504	1.61	0.475515229965307	0.0337825008869034	0.218988660934331	0.1315	0.0847	0.0018	0.0016	0.0036	0.0015	0.0018	0.0168	0.1685	0.0036	0.0046	0.0032	0.0919	0.0103	0.0026	0.0018	0.0017	0.1436	0.0932	0.0061	0.0093	0.0029	0.021	0.0021	0.0056	0.1823
14	rs78892504	60469435	1.19	0.153209069243504	1.61	0.475515229965307	0.0337950414704172	0.218988660934331	0.1315	0.0847	0.0018	0.0016	0.0036	0.0015	0.0018	0.0168	0.1685	0.0036	0.0046	0.0032	0.0919	0.0103	0.0026	0.0018	0.0017	0.1436	0.0932	0.0061	0.0093	0.0029	0.021	0.0021	0.0056	0.1823
14	rs117073019	60470858	1.19	0.153209069243504	1.61	0.475515229965307	0.0337950414704172	0.219096369421157	0.1315	0.0847	0.0018	0.0016	0.0036	0.0015	0.0018	0.0168	0.1685	0.0036	0.0046	0.0032	0.0919	0.0103	0.0026	0.0018	0.0017	0.1436	0.0932	0.0061	0.0093	0.0029	0.021	0.0021	0.0056	0.1823
14	rs35427175	60474859	1.19	0.153209069243504	1.61	0.475515229965307	0.0358959216491435	0.21694550675944	0.1315	0.0847	0.0018	0.0016	0.0036	0.0015	0.0018	0.0168	0.1685	0.0036	0.0046	0.0032	0.0919	0.0103	0.0026	0.0018	0.0017	0.1436	0.0934	0.0061	0.0093	0.0029	0.021	0.0021	0.0054	0.1823
14	rs113020963	60478309	1.19	0.153209069243504	1.61	0.475515229965307	0.0348344576582059	0.219742984921617	0.1315	0.0847	0.0018	0.0016	0.0036	0.0015	0.0018	0.0168	0.1685	0.0036	0.0046	0.0032	0.0918	0.0103	0.0026	0.0018	0.0017	0.1436	0.0934	0.0061	0.0093	0.0029	0.021	0.0021	0.0055	0.1823
14	rs78506712	60497305	1.19	0.153209069243504	1.61	0.475515229965307	0.0348216494702936	0.220282308031626	0.1315	0.0847	0.0018	0.0016	0.0036	0.0015	0.0018	0.0168	0.1685	0.0036	0.0046	0.0032	0.0918	0.0103	0.0026	0.0018	0.0017	0.1436	0.0934	0.0061	0.0093	0.0029	0.021	0.0021	0.0055	0.1823
14	rs17834334	60498579	1.19	0.153209069243504	1.61	0.475515229965307	0.0348216494702936	0.220282308031626	0.1315	0.0847	0.0018	0.0016	0.0036	0.0015	0.0018	0.0168	0.1685	0.0036	0.0046	0.0032	0.0918	0.0103	0.0026	0.0018	0.0017	0.1436	0.0934	0.0061	0.0093	0.0029	0.021	0.0021	0.0055	0.1823
14	rs1494031	60552936	1.19	0.153209069243504	1.62	0.444280725791627	0.0305959214782614	0.211918564804875	0.1316	0.0847	0.0018	0.0016	0.0037	0.0015	0.0018	0.0168	0.1685	0.0036	0.0045	0.0032	0.0918	0.0103	0.0026	0.0018	0.0017	0.1434	0.0934	0.0061	0.0093	0.003	0.021	0.0021	0.0055	0.1823
14	rs308981	60555515	1.19	0.153209069243504	1.62	0.444280725791627	0.0318055575658731	0.212131683724632	0.1317	0.0848	0.0018	0.0016	0.0037	0.0015	0.0018	0.0168	0.1686	0.0036	0.0045	0.0032	0.092	0.0102	0.0026	0.0018	0.0017	0.1434	0.0934	0.0061	0.0093	0.0029	0.021	0.0021	0.0054	0.1825
14	rs72718088	60564002	1.19	0.153209069243504	1.62	0.444280725791627	0.0270972517766075	0.211599019334641	0.1318	0.0848	0.0018	0.0015	0.0037	0.0015	0.0018	0.0168	0.169	0.0035	0.0046	0.0032	0.0914	0.0101	0.0027	0.0018	0.0017	0.1435	0.0937	0.0061	0.0092	0.0029	0.021	0.0021	0.0054	0.1824
14	rs2296700	60574448	1.2	0.134574322401564	1.62	0.444280725791627	0.0270221746005375	0.219742984921617	0.1318	0.0848	0.0018	0.0015	0.0037	0.0015	0.0018	0.0168	0.1692	0.0035	0.0046	0.0032	0.0913	0.0101	0.0027	0.0018	0.0017	0.1436	0.0937	0.0061	0.0091	0.0029	0.021	0.0021	0.0053	0.1824
14	rs12465	60574539	1.2	0.134574322401564	1.62	0.444280725791627	0.0270221746005375	0.219742984921617	0.1318	0.0848	0.0018	0.0015	0.0037	0.0015	0.0018	0.0168	0.1692	0.0035	0.0046	0.0032	0.0913	0.0101	0.0027	0.0018	0.0017	0.1436	0.0937	0.0061	0.0091	0.0029	0.021	0.0021	0.0053	0.1824
14	rs150688	60582053	1.2	0.134574322401564	1.62	0.444280725791627	0.0270328908554469	0.219419599078099	0.1318	0.0848	0.0018	0.0015	0.0037	0.0015	0.0018	0.0168	0.1692	0.0035	0.0046	0.0032	0.0913	0.0101	0.0027	0.0018	0.0017	0.1436	0.0937	0.0061	0.0091	0.0029	0.021	0.0021	0.0053	0.1824
14	rs308998	60585131	1.2	0.134574322401564	1.62	0.444280725791627	0.0277905518692217	0.218342775061916	0.132	0.0848	0.0018	0.0014	0.0037	0.0015	0.0018	0.0168	0.1692	0.0035	0.0046	0.0032	0.0913	0.0101	0.0027	0.0018	0.0016	0.1436	0.0937	0.0061	0.0091	0.0029	0.021	0.0021	0.0053	0.1824
14	rs167437	60591887	1.2	0.134574322401564	1.62	0.444280725791627	0.0277468561222221	0.217482568807667	0.132	0.0848	0.0018	0.0014	0.0037	0.0015	0.0018	0.0168	0.1692	0.0035	0.0046	0.0032	0.0913	0.0101	0.0027	0.0018	0.0016	0.1436	0.0937	0.0061	0.0091	0.0029	0.021	0.0021	0.0053	0.1824
14	rs438529	60606088	1.19	0.153209069243504	1.61	0.475515229965307	0.0228114301343954	0.210109919967117	0.132	0.0848	0.0018	0.0015	0.0036	0.0018	0.0018	0.0168	0.169	0.0035	0.0045	0.0031	0.0912	0.01	0.0027	0.0019	0.0016	0.1438	0.0936	0.0061	0.0091	0.0029	0.0209	0.0022	0.0053	0.1824
14	rs439332	60611585	1.19	0.153209069243504	1.61	0.475515229965307	0.0236871057660045	0.205980167156929	0.1319	0.0848	0.0018	0.0014	0.0037	0.0018	0.0017	0.0168	0.1689	0.0035	0.0045	0.0031	0.0914	0.01	0.0027	0.0019	0.0015	0.1438	0.0938	0.0061	0.0091	0.0029	0.0209	0.0022	0.0052	0.1824
14	rs34583017	60616886	1.19	0.153209069243504	1.61	0.475515229965307	0.0235120132044896	0.187689030717356	0.1319	0.0848	0.0018	0.0014	0.0037	0.0018	0.0017	0.0167	0.1688	0.0035	0.0045	0.0032	0.0914	0.01	0.0028	0.0019	0.0015	0.1439	0.0938	0.0061	0.0091	0.003	0.0209	0.0022	0.0052	0.1824
14	rs393170	60618604	1.19	0.153209069243504	1.61	0.475515229965307	0.023550842145796	0.187586756472022	0.1319	0.0848	0.0018	0.0014	0.0037	0.0018	0.0017	0.0167	0.1688	0.0035	0.0045	0.0032	0.0914	0.01	0.0028	0.0019	0.0015	0.1439	0.0938	0.0061	0.0091	0.003	0.0209	0.0022	0.0052	0.1824
14	rs113656606	60634384	1.19	0.153209069243504	1.61	0.475515229965307	0.0224339801411519	0.185036094880622	0.1319	0.0849	0.0018	0.0014	0.0037	0.0018	0.0017	0.0167	0.1688	0.0035	0.0045	0.0032	0.0914	0.0099	0.0028	0.0019	0.0015	0.1439	0.0938	0.0061	0.0091	0.003	0.0209	0.0022	0.0052	0.1824
14	rs78081845	60636734	1.19	0.153209069243504	1.61	0.475515229965307	0.0223964840674366	0.184832558051395	0.1319	0.0849	0.0018	0.0014	0.0037	0.0018	0.0017	0.0167	0.1688	0.0035	0.0045	0.0032	0.0914	0.0099	0.0028	0.0019	0.0015	0.1439	0.0938	0.0061	0.0091	0.003	0.0209	0.0022	0.0052	0.1824
14	rs117444336	60642344	1.19	0.153209069243504	1.61	0.475515229965307	0.0200547947069748	0.195724527824818	0.1319	0.0849	0.0018	0.0014	0.0037	0.0018	0.0017	0.0166	0.1686	0.0035	0.0045	0.0032	0.0914	0.0098	0.0028	0.0019	0.0015	0.1442	0.0939	0.0061	0.009	0.003	0.0208	0.0022	0.0051	0.1825
14	rs216532	60656325	1.2	0.134574322401564	1.61	0.475515229965307	0.0178642449620246	0.207565307606001	0.132	0.085	0.0018	0.0014	0.0037	0.0018	0.0017	0.0165	0.1682	0.0035	0.0045	0.0031	0.0914	0.0097	0.0028	0.0019	0.0015	0.1447	0.094	0.0062	0.009	0.003	0.0208	0.0022	0.005	0.1825
14	rs216504	60674699	1.2	0.134574322401564	1.61	0.475515229965307	0.0177373641094624	0.21448065770206	0.1324	0.085	0.0018	0.0013	0.0036	0.0019	0.0017	0.0162	0.1675	0.0035	0.0046	0.003	0.0918	0.0098	0.0025	0.0019	0.0016	0.1449	0.0931	0.0061	0.0087	0.0029	0.0208	0.0022	0.0049	0.1841
14	rs216518	60683430	1.2	0.134574322401564	1.6	0.508176723760061	0.0150605866988143	0.215122767138093	0.133	0.0847	0.0017	0.0012	0.0036	0.002	0.0016	0.0159	0.1671	0.0034	0.0046	0.0029	0.0915	0.0096	0.0025	0.0019	0.0015	0.1454	0.0932	0.0062	0.0082	0.0028	0.0207	0.0022	0.0049	0.1854
14	rs61992475	60683783	1.2	0.134574322401564	1.59	0.542287549749139	0.013738359810437	0.205241821329961	0.133	0.0846	0.0017	0.0012	0.0035	0.002	0.0016	0.0158	0.1668	0.0034	0.0046	0.0029	0.0915	0.0096	0.0026	0.0019	0.0015	0.1453	0.0933	0.0062	0.0082	0.0028	0.0207	0.0022	0.0049	0.1856
14	rs7152901	60690896	1.2	0.134574322401564	1.59	0.542287549749139	0.0140421838471882	0.197907337250839	0.1331	0.0846	0.0018	0.0011	0.0035	0.002	0.0016	0.0157	0.1662	0.0035	0.0046	0.0029	0.0914	0.0095	0.0029	0.0018	0.0014	0.1452	0.0938	0.0063	0.0081	0.0028	0.0206	0.0023	0.005	0.186
14	rs74335365	60693242	1.2	0.134574322401564	1.59	0.542287549749139	0.0137318096630174	0.189327999728756	0.1331	0.0845	0.0018	0.0011	0.0035	0.002	0.0016	0.0157	0.1663	0.0035	0.0047	0.0029	0.0914	0.0095	0.0029	0.0018	0.0014	0.1453	0.0937	0.0063	0.0081	0.0028	0.0206	0.0023	0.005	0.186
14	rs75060583	60702261	1.2	0.134574322401564	1.58	0.577869115575703	0.0135040133973931	0.181991115950317	0.133	0.0841	0.0018	0.0011	0.0036	0.0019	0.0016	0.0157	0.1666	0.0035	0.0047	0.003	0.0914	0.0095	0.0029	0.0018	0.0014	0.1454	0.0936	0.0063	0.0081	0.0029	0.0206	0.0023	0.0049	0.1859
14	rs77133115	60711956	1.2	0.134574322401564	1.58	0.577869115575703	0.0136664357695466	0.18108100866617	0.1329	0.0839	0.0018	0.0011	0.0036	0.0019	0.0016	0.0156	0.167	0.0035	0.0048	0.0031	0.0914	0.0095	0.0029	0.0018	0.0014	0.1455	0.0934	0.0063	0.0081	0.003	0.0206	0.0024	0.0049	0.1859
14	rs10151922	60713187	1.2	0.134574322401564	1.58	0.577869115575703	0.0138566599061006	0.183816025136893	0.1329	0.0839	0.0018	0.0011	0.0036	0.0019	0.0016	0.0156	0.167	0.0035	0.0048	0.0031	0.0914	0.0095	0.0029	0.0018	0.0014	0.1455	0.0934	0.0063	0.0081	0.003	0.0206	0.0024	0.0049	0.1859
14	rs7155841	60728031	1.2	0.134574322401564	1.58	0.577869115575703	0.0131644322172015	0.172464271924578	0.1329	0.0836	0.0018	0.0011	0.0036	0.0019	0.0016	0.0156	0.1671	0.0035	0.0048	0.0032	0.0912	0.0095	0.0029	0.0018	0.0014	0.1458	0.0934	0.0063	0.0081	0.0031	0.0206	0.0024	0.0049	0.1857
14	rs6573300	60729047	1.2	0.134574322401564	1.58	0.577869115575703	0.0132918200596205	0.172364936005545	0.1329	0.0836	0.0018	0.0011	0.0036	0.0019	0.0016	0.0156	0.1671	0.0035	0.0048	0.0032	0.0912	0.0095	0.0029	0.0018	0.0014	0.1458	0.0934	0.0063	0.0081	0.0031	0.0206	0.0024	0.0049	0.1857
14	rs17256073	60729583	1.2	0.134574322401564	1.58	0.577869115575703	0.0127319191153301	0.169394149205701	0.1327	0.0835	0.0018	0.0011	0.0036	0.0019	0.0016	0.0156	0.1671	0.0035	0.0049	0.0032	0.0913	0.0096	0.0029	0.0018	0.0014	0.1458	0.0934	0.0063	0.0081	0.0031	0.0207	0.0024	0.005	0.1857
14	rs71416058	60745494	1.21	0.117675403133419	1.58	0.577869115575703	0.0121778328391218	0.15894691087472	0.1327	0.0835	0.0018	0.0011	0.0036	0.0018	0.0016	0.0156	0.167	0.0035	0.0048	0.0032	0.0913	0.0096	0.0029	0.0018	0.0014	0.1459	0.0932	0.0064	0.0081	0.003	0.0207	0.0024	0.0049	0.1856
14	rs79941643	60770479	1.21	0.117675403133419	1.56	0.653525583231	0.0145687201858854	0.16020365553302	0.1327	0.0835	0.0019	0.0011	0.0036	0.0017	0.0015	0.0157	0.1668	0.0036	0.0049	0.0032	0.0914	0.0096	0.003	0.0019	0.0015	0.1464	0.093	0.0064	0.0081	0.003	0.0207	0.0023	0.0049	0.1854
14	rs74459194	60770519	1.21	0.117675403133419	1.55	0.693638871087907	0.0145687201858854	0.160300473335357	0.1327	0.0835	0.0019	0.0011	0.0036	0.0017	0.0015	0.0157	0.1668	0.0036	0.0049	0.0032	0.0914	0.0096	0.003	0.0019	0.0015	0.1464	0.093	0.0064	0.0081	0.003	0.0207	0.0023	0.0049	0.1854
14	rs9323364	60775701	1.21	0.117675403133419	1.53	0.778525311864042	0.0145824105675067	0.161755220868962	0.1327	0.0834	0.0019	0.0011	0.0036	0.0017	0.0015	0.0157	0.1668	0.0036	0.0048	0.0032	0.0914	0.0096	0.003	0.0019	0.0015	0.1465	0.093	0.0065	0.0081	0.003	0.0206	0.0023	0.0049	0.1854
14	rs12892914	60779884	1.21	0.117675403133419	1.53	0.778525311864042	0.0134846196475161	0.158850383573588	0.1327	0.0834	0.0019	0.0011	0.0036	0.0017	0.0015	0.0157	0.1668	0.0036	0.0048	0.0032	0.0914	0.0096	0.003	0.0019	0.0015	0.1465	0.093	0.0065	0.0081	0.003	0.0206	0.0023	0.0049	0.1854
14	rs35862641	60789623	1.21	0.117675403133419	1.53	0.778525311864042	0.00611550348406196	0.146950423744649	0.1322	0.0831	0.0022	0.0011	0.0038	0.0012	0.0013	0.0161	0.1642	0.0039	0.0049	0.0029	0.0909	0.0097	0.0032	0.0018	0.0018	0.1506	0.0904	0.007	0.0084	0.003	0.0203	0.003	0.0054	0.1857
14	rs117254171	60792890	1.21	0.117675403133419	1.53	0.778525311864042	0.00691869489386249	0.156252030030194	0.1321	0.0831	0.0022	0.0011	0.0038	0.0011	0.0013	0.0161	0.164	0.0039	0.0049	0.0028	0.0909	0.0097	0.0032	0.0018	0.0018	0.1508	0.0903	0.007	0.0085	0.003	0.0203	0.003	0.0054	0.1857
14	rs28708628	60793843	1.21	0.117675403133419	1.53	0.778525311864042	0.0071356243370261	0.163312060790751	0.1321	0.0831	0.0022	0.0011	0.0038	0.0011	0.0013	0.0161	0.164	0.0039	0.0049	0.0028	0.0909	0.0097	0.0032	0.0018	0.0018	0.1508	0.0903	0.007	0.0085	0.003	0.0203	0.003	0.0054	0.1857
14	rs17256094	60818928	1.21	0.117675403133419	1.52	0.823332010267983	0.00645934393462438	0.149776079071407	0.1321	0.0831	0.0023	0.0011	0.0038	0.0011	0.0013	0.016	0.1636	0.0039	0.0049	0.0027	0.0911	0.0097	0.0034	0.0018	0.0019	0.151	0.0899	0.0071	0.0085	0.0035	0.0201	0.003	0.0054	0.1856
14	rs17256101	60832401	1.21	0.117675403133419	1.52	0.823332010267983	0.00594378792625844	0.147326056600099	0.1321	0.0831	0.0023	0.0011	0.0038	0.0011	0.0013	0.016	0.1636	0.0039	0.0049	0.0027	0.0911	0.0097	0.0033	0.0018	0.0019	0.151	0.0899	0.0071	0.0085	0.0037	0.0201	0.003	0.0054	0.1856
14	rs12896128	60834911	1.21	0.117675403133419	1.52	0.823332010267983	0.00572179845864035	0.155676690275074	0.1321	0.0831	0.0023	0.0011	0.0038	0.0011	0.0013	0.016	0.1636	0.0039	0.0049	0.0027	0.0911	0.0097	0.0033	0.0018	0.0019	0.1509	0.0898	0.0071	0.0084	0.0037	0.0201	0.0031	0.0054	0.1856
14	rs117333704	60836039	1.21	0.117675403133419	1.51	0.869735485018148	0.00609427311509161	0.165167622530946	0.1323	0.0831	0.0023	0.0011	0.0038	0.0011	0.0013	0.016	0.1637	0.0039	0.0048	0.0027	0.0911	0.0097	0.0033	0.0018	0.0019	0.1507	0.0898	0.0071	0.0083	0.0037	0.0201	0.0032	0.0054	0.1856
14	rs113737796	60845897	1.21	0.117675403133419	1.51	0.869735485018148	0.00611550348406196	0.165755119893042	0.1323	0.0831	0.0023	0.0011	0.0038	0.0011	0.0013	0.016	0.1637	0.0039	0.0048	0.0027	0.0911	0.0097	0.0033	0.0018	0.0019	0.1507	0.0898	0.0071	0.0083	0.0037	0.0201	0.0032	0.0054	0.1856
14	rs71416062	60847815	1.21	0.117675403133419	1.52	0.823332010267983	0.0058850949839751	0.165853107349619	0.1323	0.0831	0.0023	0.0011	0.0038	0.0011	0.0013	0.016	0.1637	0.0039	0.0048	0.0027	0.0911	0.0097	0.0033	0.0018	0.0019	0.1507	0.0898	0.0071	0.0083	0.0037	0.0201	0.0032	0.0054	0.1856
14	rs1254282	60855623	1.21	0.117675403133419	1.52	0.823332010267983	0.00505139202610846	0.165559206008324	0.1323	0.0831	0.0023	0.0011	0.0038	0.0011	0.0013	0.016	0.1638	0.0038	0.0047	0.0027	0.0912	0.0097	0.0033	0.0018	0.0019	0.1507	0.0898	0.0071	0.0083	0.0037	0.0201	0.0032	0.0054	0.1856
14	rs35138621	60899367	1.21	0.117675403133419	1.52	0.823332010267983	0.00496343733485749	0.16448313627982	0.1322	0.0831	0.0023	0.0011	0.0038	0.0011	0.0013	0.016	0.1635	0.0038	0.0046	0.0027	0.0913	0.0097	0.0033	0.0019	0.0019	0.1508	0.0901	0.007	0.0083	0.0037	0.0201	0.0032	0.0054	0.1856
14	rs12586711	60932752	1.21	0.117675403133419	1.52	0.823332010267983	0.00519339702623702	0.166049143259399	0.1321	0.0831	0.0024	0.0011	0.0037	0.0011	0.0012	0.016	0.1634	0.0038	0.0046	0.0027	0.0911	0.0097	0.0033	0.0019	0.0019	0.1509	0.0902	0.007	0.0083	0.0038	0.0201	0.0033	0.0054	0.1856
14	rs72720131	60952200	1.21	0.117675403133419	1.52	0.823332010267983	0.00509736075913181	0.155580873835835	0.1322	0.083	0.0024	0.0011	0.0037	0.0011	0.0012	0.016	0.1631	0.0037	0.0045	0.0027	0.0912	0.0097	0.0034	0.0018	0.0019	0.1509	0.0902	0.007	0.0083	0.0038	0.0201	0.0033	0.0054	0.1859
14	rs8020587	60952612	1.21	0.117675403133419	1.52	0.823332010267983	0.00506667882933645	0.155772527731071	0.1322	0.0831	0.0024	0.0011	0.0037	0.0011	0.0012	0.016	0.163	0.0037	0.0045	0.0027	0.0913	0.0097	0.0034	0.0018	0.0019	0.1509	0.0902	0.007	0.0083	0.0038	0.0201	0.0033	0.0054	0.186
14	rs117259969	60955450	1.21	0.117675403133419	1.52	0.823332010267983	0.00505750242036365	0.156060166133246	0.1322	0.0831	0.0024	0.0011	0.0037	0.0011	0.0012	0.016	0.163	0.0037	0.0045	0.0027	0.0913	0.0097	0.0034	0.0018	0.0019	0.1509	0.0902	0.007	0.0083	0.0038	0.0201	0.0033	0.0054	0.186
14	rs72720132	60956326	1.21	0.117675403133419	1.52	0.823332010267983	0.00487668372451834	0.156252030030194	0.1322	0.083	0.0024	0.0011	0.0037	0.0012	0.0012	0.016	0.163	0.0037	0.0045	0.0027	0.0913	0.0097	0.0034	0.0018	0.0019	0.1509	0.0903	0.007	0.0083	0.0038	0.0201	0.0033	0.0054	0.186
14	rs17097534	60961735	1.21	0.117675403133419	1.51	0.869735485018148	0.00487371350977172	0.156924214096603	0.1322	0.083	0.0024	0.0011	0.0037	0.0011	0.0012	0.016	0.163	0.0037	0.0045	0.0027	0.0913	0.0097	0.0034	0.0018	0.0019	0.1509	0.0903	0.007	0.0083	0.0038	0.0201	0.0033	0.0054	0.186
14	rs79801309	60968250	1.21	0.117675403133419	1.51	0.869735485018148	0.00563482793655677	0.211918564804875	0.1322	0.0831	0.0024	7e-04	0.0039	0.001	0.001	0.016	0.1636	0.0038	0.0046	0.0028	0.0914	0.0099	0.0034	0.0014	0.0016	0.1507	0.0895	0.0072	0.0082	0.0038	0.0203	0.0034	0.0054	0.1865
14	rs2224410	60970531	1.21	0.117675403133419	1.51	0.869735485018148	0.00564814071759563	0.21309159484377	0.1322	0.0831	0.0024	7e-04	0.0039	0.001	0.001	0.016	0.1636	0.0038	0.0046	0.0028	0.0914	0.0099	0.0034	0.0014	0.0016	0.1507	0.0895	0.0072	0.0082	0.0038	0.0203	0.0034	0.0054	0.1865
14	rs1956558	60975956	1.21	0.117675403133419	1.51	0.869735485018148	0.00635648673243521	0.212131683724632	0.1326	0.0839	0.0024	7e-04	0.0039	0.001	0.001	0.016	0.1623	0.0038	0.0046	0.0028	0.0913	0.0099	0.0034	0.0014	0.0016	0.1507	0.0897	0.0072	0.0082	0.0038	0.0202	0.0034	0.0054	0.1867
14	rs61746410	60976137	1.21	0.117675403133419	1.52	0.823332010267983	0.00633825339790368	0.21181203192158	0.1326	0.0839	0.0024	7e-04	0.0039	0.001	0.001	0.016	0.1623	0.0038	0.0046	0.0028	0.0913	0.0099	0.0034	0.0014	0.0016	0.1507	0.0897	0.0072	0.0082	0.0038	0.0202	0.0034	0.0054	0.1867
14	rs33912345	60976537	1.21	0.117675403133419	1.52	0.823332010267983	0.00637110257416306	0.210747678826595	0.1326	0.0839	0.0024	7e-04	0.0039	0.001	0.001	0.016	0.1623	0.0038	0.0046	0.0028	0.0913	0.0099	0.0034	0.0014	0.0016	0.1507	0.0897	0.0072	0.0082	0.0038	0.0202	0.0034	0.0054	0.1867
14	rs118006140	60988972	1.21	0.117675403133419	1.52	0.823332010267983	0.00569157611617123	0.199158311975777	0.1326	0.0839	0.0025	7e-04	0.0039	0.001	0.001	0.016	0.1622	0.0038	0.0046	0.0028	0.0913	0.0099	0.0034	0.0014	0.0016	0.1506	0.0897	0.0071	0.0082	0.0038	0.0202	0.0034	0.0054	0.1868
14	rs117174720	60996542	1.21	0.117675403133419	1.53	0.778525311864042	0.00568822574804142	0.19863675037244	0.1326	0.0839	0.0025	7e-04	0.0039	0.001	0.001	0.016	0.1622	0.0038	0.0046	0.0028	0.0913	0.0099	0.0034	0.0014	0.0016	0.1506	0.0897	0.0071	0.0082	0.0038	0.0202	0.0034	0.0054	0.1868
14	rs72720163	61020432	1.21	0.117675403133419	1.58	0.577869115575703	0.00502700806430786	0.201144429922278	0.1326	0.0841	0.0026	7e-04	0.0039	0.001	0.001	0.016	0.1621	0.0038	0.0046	0.0028	0.0912	0.0098	0.0035	0.0014	0.0016	0.1506	0.0897	0.0071	0.0083	0.0037	0.0201	0.0035	0.0054	0.1868
14	rs1955698	61029936	1.21	0.117675403133419	1.56	0.653525583231	0.00490347938899581	0.212131683724632	0.1326	0.0841	0.0026	7e-04	0.0039	0.001	0.001	0.0159	0.162	0.0038	0.0046	0.0028	0.0912	0.0098	0.0035	0.0014	0.0016	0.1506	0.0897	0.0071	0.0083	0.0037	0.0201	0.0035	0.0054	0.1869
14	rs10483727	61072875	1.21	0.117675403133419	1.56	0.653525583231	0.00410903646063215	0.208730310155306	0.1327	0.0841	0.003	8e-04	0.0039	0.0011	0.0011	0.0156	0.1621	0.0038	0.0047	0.003	0.0909	0.0096	0.0036	0.0014	0.0016	0.1511	0.0889	0.0071	0.0084	0.0035	0.0196	0.0037	0.0055	0.1871
14	rs11628064	61108569	1.21	0.117675403133419	1.57	0.614941920479678	0.00351498790250446	0.203767785973492	0.1328	0.0841	0.003	8e-04	0.004	0.001	0.0011	0.0154	0.1621	0.0038	0.0047	0.003	0.0908	0.0095	0.0035	0.0013	0.0016	0.1514	0.0887	0.0071	0.0084	0.0036	0.0194	0.0038	0.0054	0.1873
14	rs7156375	61110627	1.21	0.117675403133419	1.57	0.614941920479678	0.00363128861159844	0.2135186814323	0.1328	0.0841	0.0028	8e-04	0.004	0.001	0.0011	0.0156	0.1622	0.0038	0.0047	0.003	0.0908	0.0095	0.0035	0.0013	0.0016	0.1514	0.0885	0.0071	0.0083	0.0036	0.0194	0.0039	0.0054	0.1874
14	rs75129440	61117669	1.21	0.117675403133419	1.58	0.577869115575703	0.00372650249644686	0.188507908465987	0.1329	0.0843	0.0028	8e-04	0.0041	0.001	0.0011	0.0156	0.1621	0.0038	0.0047	0.003	0.0908	0.0095	0.0035	0.0013	0.0016	0.1514	0.0885	0.0071	0.0083	0.0035	0.0194	0.0039	0.0054	0.1872
14	rs117729477	61126128	1.21	0.117675403133419	1.58	0.577869115575703	0.0173684641565892	0.183207028072746	0.1336	0.0846	0.0024	9e-04	0.0042	0.001	0.0011	0.0158	0.1612	0.0038	0.0044	0.0027	0.0905	0.0097	0.0034	0.0012	0.002	0.1516	0.0887	0.0074	0.0084	0.0032	0.0194	0.0044	0.0053	0.187
14	rs7146576	61142508	1.21	0.117675403133419	1.58	0.577869115575703	0.0163252310460064	0.193033348384492	0.1336	0.0846	0.0024	9e-04	0.0042	0.001	0.0011	0.0158	0.1612	0.0038	0.0043	0.0027	0.0905	0.0097	0.0033	0.0012	0.002	0.1516	0.0887	0.0074	0.0084	0.0033	0.0194	0.0044	0.0053	0.187
14	rs9671845	61160527	1.21	0.117675403133419	1.59	0.542287549749139	0.0184515717256123	0.201144429922278	0.1332	0.0846	0.0024	9e-04	0.0041	0.001	0.0011	0.0158	0.1612	0.0038	0.0043	0.0026	0.0901	0.0097	0.0033	0.0013	0.002	0.1517	0.0887	0.0074	0.0084	0.0033	0.0197	0.0045	0.0053	0.1872
14	rs118111836	61173005	1.21	0.117675403133419	1.59	0.542287549749139	0.0198479827746536	0.19272363959309	0.1333	0.0845	0.0023	9e-04	0.0041	0.001	0.0011	0.0157	0.1609	0.0038	0.0043	0.0025	0.0905	0.0097	0.0033	0.0013	0.002	0.1517	0.0888	0.0074	0.0084	0.0033	0.0197	0.0045	0.0053	0.1873
14	rs112624131	61180336	1.2	0.134574322401564	1.59	0.542287549749139	0.0243769151530099	0.194170386651712	0.1335	0.0844	0.0023	9e-04	0.0041	0.001	0.0011	0.0157	0.1606	0.0038	0.0043	0.0024	0.091	0.0097	0.0032	0.0013	0.002	0.1517	0.089	0.0074	0.0084	0.0032	0.0197	0.0045	0.0053	0.1875
14	rs3742636	61180657	1.2	0.134574322401564	1.6	0.508176723760061	0.0250911463116695	0.195517067294182	0.1335	0.0844	0.0023	9e-04	0.0041	0.001	0.0011	0.0157	0.1606	0.0038	0.0043	0.0024	0.091	0.0097	0.0032	0.0013	0.002	0.1517	0.089	0.0074	0.0084	0.0032	0.0197	0.0045	0.0053	0.1875
14	rs17834412	61186263	1.2	0.134574322401564	1.6	0.508176723760061	0.031434435681918	0.186360950243274	0.1335	0.0844	0.0023	9e-04	0.004	0.001	0.0011	0.0157	0.1606	0.0038	0.0043	0.0023	0.0911	0.0097	0.0032	0.0013	0.0021	0.1515	0.0891	0.0073	0.0085	0.0031	0.0197	0.0046	0.0053	0.1877
14	rs12896047	61188322	1.2	0.134574322401564	1.62	0.444280725791627	0.0328388920269688	0.191692494967594	0.1335	0.0842	0.0024	9e-04	0.004	0.001	0.0011	0.0157	0.1606	0.0037	0.0042	0.0023	0.0912	0.0097	0.0031	0.0013	0.0022	0.1513	0.089	0.0073	0.0085	0.0031	0.0197	0.0046	0.0053	0.1879
14	rs80007423	61195007	1.2	0.134574322401564	1.62	0.444280725791627	0.037301061165951	0.186462995942521	0.1337	0.084	0.0024	9e-04	0.004	0.001	0.0011	0.0157	0.1606	0.0037	0.0042	0.0023	0.0912	0.0096	0.003	0.0013	0.0023	0.151	0.089	0.0073	0.0085	0.0031	0.0197	0.0047	0.0054	0.1882
14	rs4151150	61201634	1.2	0.134574322401564	1.62	0.444280725791627	0.0386198471429478	0.188507908465987	0.1337	0.084	0.0024	9e-04	0.004	0.001	0.0011	0.0157	0.1606	0.0037	0.0042	0.0023	0.0913	0.0096	0.003	0.0013	0.0024	0.151	0.089	0.0073	0.0085	0.0031	0.0197	0.0047	0.0054	0.1882
14	rs78503378	61203337	1.2	0.134574322401564	1.63	0.414449909043039	0.0388542431017539	0.187484501240129	0.1337	0.084	0.0024	9e-04	0.004	0.001	0.0011	0.0157	0.1606	0.0037	0.0042	0.0023	0.0913	0.0096	0.003	0.0013	0.0024	0.1509	0.089	0.0073	0.0085	0.0031	0.0197	0.0047	0.0054	0.1883
14	rs2351273	61208512	1.2	0.134574322401564	1.63	0.414449909043039	0.0396753431849649	0.197803209103784	0.1337	0.0839	0.0024	9e-04	0.004	0.001	0.0011	0.0157	0.1606	0.0037	0.0042	0.0023	0.0913	0.0096	0.003	0.0013	0.0024	0.1509	0.089	0.0073	0.0085	0.0031	0.0197	0.0047	0.0054	0.1883
14	rs80188911	61245879	1.2	0.134574322401564	1.64	0.38599849551783	0.0688142707673526	0.198011483840927	0.1336	0.0835	0.0024	9e-04	0.004	0.001	0.0011	0.0157	0.1608	0.0037	0.0041	0.0022	0.0915	0.0094	0.0028	0.0013	0.0026	0.1505	0.089	0.0073	0.0084	0.0031	0.0198	0.0051	0.0054	0.1886
14	rs72722248	61245934	1.2	0.134574322401564	1.64	0.38599849551783	0.0926958981741935	0.195206015803662	0.1336	0.0835	0.0024	9e-04	0.004	0.001	0.0011	0.0157	0.1608	0.0037	0.0041	0.0022	0.0915	0.0094	0.0027	0.0013	0.0027	0.1505	0.089	0.0073	0.0084	0.0031	0.0198	0.0051	0.0054	0.1886
14	rs72722257	61261992	1.2	0.134574322401564	1.64	0.38599849551783	0.0962498797434459	0.19025204923699	0.1336	0.0835	0.0024	9e-04	0.004	0.001	0.0011	0.0157	0.1608	0.0037	0.0041	0.0022	0.0915	0.0094	0.0027	0.0013	0.0028	0.1504	0.089	0.0073	0.0084	0.0031	0.0198	0.0051	0.0054	0.1886
14	rs2020892	61278684	1.2	0.134574322401564	1.64	0.38599849551783	0.12593303575528	0.194584414881238	0.1336	0.0835	0.0024	9e-04	0.004	0.001	0.0011	0.0157	0.1608	0.0036	0.0041	0.0022	0.0915	0.0094	0.0027	0.0013	0.0029	0.1503	0.089	0.0073	0.0084	0.0031	0.0198	0.0051	0.0054	0.1886
14	rs4151225	61284503	1.2	0.134574322401564	1.64	0.38599849551783	0.12042615409792	0.192001641399464	0.1337	0.0835	0.0023	9e-04	0.004	9e-04	0.0011	0.0157	0.161	0.0036	0.004	0.0022	0.0916	0.0094	0.0026	0.0012	0.0029	0.1504	0.0891	0.0073	0.0084	0.003	0.0198	0.005	0.0055	0.1888
14	rs973063	61285352	1.2	0.134574322401564	1.64	0.38599849551783	0.12042615409792	0.194066926194425	0.1337	0.0835	0.0023	9e-04	0.0041	9e-04	0.0011	0.0157	0.161	0.0036	0.004	0.0022	0.0916	0.0094	0.0026	0.0012	0.0028	0.1504	0.0891	0.0073	0.0084	0.0029	0.0198	0.005	0.0055	0.1888
14	rs117578213	61286429	1.2	0.134574322401564	1.63	0.414449909043039	0.118014039786148	0.191074709385667	0.1337	0.0835	0.0023	9e-04	0.0041	9e-04	0.0011	0.0157	0.161	0.0036	0.004	0.0022	0.0916	0.0094	0.0026	0.0012	0.0028	0.1503	0.0891	0.0073	0.0084	0.0029	0.0198	0.005	0.0055	0.1889
14	rs117023650	61295021	1.2	0.134574322401564	1.63	0.414449909043039	0.0721933933093404	0.191486491249225	0.1337	0.0835	0.0023	9e-04	0.0041	9e-04	0.0011	0.0157	0.1612	0.0036	0.0039	0.0022	0.0916	0.0093	0.0026	0.0012	0.0028	0.1501	0.0888	0.0073	0.0084	0.0029	0.0199	0.0049	0.0061	0.1889
14	rs72722273	61297111	1.2	0.134574322401564	1.63	0.414449909043039	0.0693225760837818	0.194066926194425	0.1337	0.0834	0.0023	9e-04	0.0041	9e-04	0.0011	0.0157	0.1612	0.0036	0.0039	0.0022	0.0916	0.0093	0.0026	0.0012	0.0028	0.1501	0.0888	0.0073	0.0084	0.0029	0.0199	0.0048	0.0061	0.189
14	rs6573333	61308337	1.2	0.134574322401564	1.62	0.444280725791627	0.0643100231305055	0.196035857813429	0.1337	0.0834	0.0023	9e-04	0.0041	9e-04	0.0011	0.0157	0.1612	0.0036	0.0039	0.0022	0.0916	0.0093	0.0026	0.0012	0.0028	0.1501	0.0888	0.0073	0.0084	0.0029	0.0199	0.0048	0.0061	0.189
14	rs78004690	61308592	1.2	0.134574322401564	1.62	0.444280725791627	0.06417429206638	0.195620788276232	0.1337	0.0834	0.0023	9e-04	0.0041	9e-04	0.0011	0.0157	0.1612	0.0036	0.0039	0.0022	0.0916	0.0093	0.0026	0.0012	0.0028	0.1501	0.0888	0.0073	0.0084	0.0029	0.0199	0.0048	0.0061	0.189
14	rs4151276	61328680	1.2	0.134574322401564	1.62	0.444280725791627	0.0496854878942512	0.187075670563443	0.1338	0.0833	0.0023	9e-04	0.0042	9e-04	0.0011	0.0157	0.1612	0.0036	0.0039	0.0022	0.0917	0.0093	0.0026	0.0012	0.0027	0.15	0.0889	0.0073	0.0084	0.0029	0.0199	0.0047	0.0062	0.1891
14	rs4151307	61358590	1.2	0.134574322401564	1.62	0.444280725791627	0.0269579404252395	0.175853501590035	0.134	0.0831	0.0022	8e-04	0.0043	8e-04	0.001	0.0158	0.1613	0.0035	0.0039	0.0022	0.0917	0.0094	0.0026	0.0012	0.0026	0.1498	0.0889	0.0073	0.0084	0.0029	0.02	0.0044	0.0062	0.1893
14	rs12888332	61361095	1.2	0.134574322401564	1.62	0.444280725791627	0.0260491345254186	0.176253736723342	0.134	0.083	0.0022	8e-04	0.0043	8e-04	0.001	0.0158	0.1613	0.0035	0.0039	0.0022	0.0917	0.0094	0.0026	0.0012	0.0026	0.1498	0.0889	0.0073	0.0084	0.0029	0.02	0.0044	0.0062	0.1893
14	rs4151342	61373059	1.2	0.134574322401564	1.62	0.444280725791627	0.0227071794448648	0.178360128274988	0.1341	0.083	0.0022	8e-04	0.0043	8e-04	0.001	0.0158	0.1613	0.0035	0.0039	0.0022	0.0917	0.0094	0.0026	0.0012	0.0026	0.1498	0.0889	0.0073	0.0084	0.003	0.02	0.0043	0.0062	0.1894
14	rs117584685	61393274	1.2	0.134574322401564	1.63	0.414449909043039	0.0126577956682978	0.181283119146183	0.1343	0.0828	0.0022	8e-04	0.0044	8e-04	0.001	0.0159	0.1613	0.0035	0.0039	0.0022	0.0917	0.0094	0.0026	0.0011	0.0025	0.1496	0.089	0.0073	0.0084	0.003	0.02	0.0041	0.0062	0.1896
14	rs4151386	61412899	1.2	0.134574322401564	1.64	0.38599849551783	0.0109074390969691	0.186565060719387	0.1343	0.0827	0.0022	8e-04	0.0044	8e-04	0.001	0.0159	0.1614	0.0035	0.0039	0.0022	0.0918	0.0094	0.0026	0.0011	0.0025	0.1495	0.0891	0.0073	0.0084	0.003	0.0201	0.004	0.0061	0.1897
14	rs12894381	61436385	1.21	0.117675403133419	1.64	0.38599849551783	0.00520589086917363	0.193549903792206	0.1346	0.082	0.0022	8e-04	0.0042	8e-04	0.001	0.016	0.1616	0.0035	0.0038	0.0022	0.0919	0.0094	0.0026	0.0011	0.0023	0.1496	0.0895	0.0072	0.0083	0.003	0.0201	0.0033	0.0059	0.1907
14	rs35851133	61447662	1.21	0.117675403133419	1.64	0.38599849551783	0.00453584339694656	0.187586756472022	0.1347	0.0817	0.0022	8e-04	0.0042	9e-04	0.001	0.0161	0.1616	0.0035	0.0038	0.0021	0.0919	0.0094	0.0027	0.0011	0.0022	0.1496	0.0895	0.0072	0.0083	0.003	0.0201	0.0033	0.0059	0.1909
14	rs17097938	61448049	1.21	0.117675403133419	1.64	0.38599849551783	0.00457810298541482	0.188098317716734	0.1347	0.0817	0.0022	8e-04	0.0042	9e-04	0.001	0.0161	0.1616	0.0035	0.0038	0.0021	0.0919	0.0094	0.0027	0.0011	0.0022	0.1496	0.0895	0.0072	0.0083	0.003	0.0201	0.0033	0.0059	0.1909
14	rs976272	61449328	1.21	0.117675403133419	1.65	0.358901199458623	0.00339048406836725	0.18300418311591	0.135	0.0811	0.0022	8e-04	0.0041	9e-04	0.0011	0.0163	0.1615	0.0035	0.0038	0.0021	0.0918	0.0094	0.0027	0.0013	0.0021	0.1497	0.0897	0.007	0.0082	0.0031	0.0202	0.0032	0.0058	0.1913
14	rs72723914	61455959	1.21	0.117675403133419	1.65	0.358901199458623	0.0033771161524307	0.18330847945307	0.135	0.0811	0.0022	8e-04	0.0041	9e-04	0.0011	0.0163	0.1615	0.0035	0.0038	0.0021	0.0917	0.0094	0.0027	0.0013	0.0021	0.1497	0.0897	0.007	0.0082	0.0031	0.0202	0.0032	0.0058	0.1913
14	rs77522579	61462403	1.21	0.117675403133419	1.65	0.358901199458623	0.00326083897057003	0.182294833329687	0.135	0.081	0.0022	8e-04	0.0041	0.001	0.0011	0.0163	0.1615	0.0035	0.0038	0.0021	0.0917	0.0094	0.0027	0.0013	0.0021	0.1497	0.0897	0.007	0.0082	0.0031	0.0202	0.0032	0.0058	0.1914
14	rs77527796	61494953	1.21	0.117675403133419	1.66	0.333131717406117	0.00322851418757177	0.18330847945307	0.135	0.0807	0.0022	7e-04	0.0041	0.001	0.0011	0.0163	0.1616	0.0035	0.0038	0.0021	0.0917	0.0094	0.0027	0.0015	0.0021	0.1497	0.0897	0.0069	0.0082	0.0031	0.0202	0.0031	0.0058	0.1915
14	rs1465147	61497058	1.21	0.117675403133419	1.66	0.333131717406117	0.00333065720103509	0.183207028072746	0.1351	0.0807	0.0022	7e-04	0.0041	0.001	0.0011	0.0163	0.1616	0.0035	0.0038	0.0021	0.0917	0.0094	0.0027	0.0015	0.0021	0.1499	0.0896	0.0069	0.0082	0.0031	0.0202	0.0031	0.0058	0.1915
14	rs4902024	61530401	1.21	0.117675403133419	1.66	0.333131717406117	0.00352188169560101	0.174455164014898	0.1351	0.0806	0.0023	8e-04	0.004	0.001	0.0011	0.0164	0.1614	0.0035	0.0039	0.0022	0.0919	0.0095	0.0027	0.0015	0.0021	0.1497	0.0894	0.0069	0.0082	0.0031	0.0202	0.0032	0.0058	0.1917
14	rs12896654	61542468	1.21	0.117675403133419	1.66	0.333131717406117	0.00319431543122145	0.172464271924578	0.1349	0.0805	0.0023	8e-04	0.004	0.001	0.0011	0.0164	0.1614	0.0035	0.0039	0.0022	0.0918	0.0094	0.0027	0.0015	0.0021	0.1496	0.0895	0.0069	0.0081	0.0031	0.0202	0.0032	0.0058	0.1918
14	rs12890803	61548671	1.21	0.117675403133419	1.66	0.333131717406117	0.00268335942166898	0.168112418281161	0.1347	0.0804	0.0023	8e-04	0.004	0.001	0.0011	0.0166	0.1615	0.0035	0.0039	0.0022	0.0915	0.0093	0.0027	0.0016	0.0021	0.1494	0.0898	0.0069	0.0081	0.0031	0.0201	0.0032	0.0058	0.192
14	rs8016782	61550315	1.21	0.117675403133419	1.66	0.333131717406117	0.00251193558067813	0.16311716825127	0.1346	0.0802	0.0023	8e-04	0.004	0.0011	0.0011	0.0168	0.1616	0.0036	0.0039	0.0022	0.0913	0.0094	0.0027	0.0016	0.002	0.1491	0.09	0.0069	0.0081	0.0031	0.0201	0.0033	0.0058	0.1921
14	rs189942886	61552300	1.21	0.117675403133419	1.65	0.358901199458623	0.00245276010210188	0.160106858438354	0.1346	0.0802	0.0024	8e-04	0.004	0.0011	0.0011	0.0168	0.1616	0.0036	0.0039	0.0023	0.0912	0.0094	0.0027	0.0017	0.002	0.1489	0.09	0.0069	0.0081	0.0032	0.0201	0.0033	0.0058	0.1921
14	rs79753594	61567082	1.21	0.117675403133419	1.66	0.333131717406117	0.00232617343309936	0.153382911667187	0.1346	0.08	0.0024	8e-04	0.0039	0.0011	0.0011	0.0169	0.1616	0.0036	0.004	0.0023	0.0911	0.0094	0.0027	0.0017	0.002	0.1486	0.0903	0.0068	0.0081	0.0032	0.0201	0.0032	0.0059	0.1923
14	rs55667344	61569277	1.21	0.117675403133419	1.66	0.333131717406117	0.00209632309622602	0.152621024875718	0.1346	0.0799	0.0024	8e-04	0.0039	0.0011	0.0011	0.0169	0.1616	0.0036	0.004	0.0023	0.091	0.0094	0.0027	0.0017	0.002	0.1485	0.0903	0.0068	0.0081	0.0032	0.0201	0.0033	0.0059	0.1923
14	rs7148168	61570581	1.21	0.117675403133419	1.66	0.333131717406117	0.00197901698582755	0.150816995741665	0.1346	0.0799	0.0024	9e-04	0.0039	0.0011	0.0011	0.0169	0.1616	0.0036	0.004	0.0023	0.091	0.0094	0.0027	0.0017	0.002	0.1485	0.0903	0.0068	0.0081	0.0032	0.0201	0.0033	0.0059	0.1923
14	rs113011772	61583340	1.21	0.117675403133419	1.66	0.333131717406117	0.00164222774520484	0.153192312773766	0.1345	0.0799	0.0025	0.001	0.0039	0.0012	0.0013	0.017	0.1614	0.0035	0.0038	0.0023	0.0909	0.0094	0.0028	0.0018	0.0021	0.1481	0.0906	0.0068	0.0081	0.0032	0.0201	0.0033	0.0059	0.1922
14	rs80106619	61588449	1.21	0.117675403133419	1.66	0.333131717406117	0.00169018764347007	0.15971987726673	0.1345	0.0798	0.0025	0.001	0.0039	0.0012	0.0013	0.017	0.1614	0.0035	0.0038	0.0023	0.0908	0.0093	0.0028	0.0019	0.0021	0.1479	0.0908	0.0068	0.0081	0.0032	0.0201	0.0033	0.0059	0.192
14	rs117587675	61588455	1.21	0.117675403133419	1.66	0.333131717406117	0.00169530139552309	0.1593332279395	0.1345	0.0798	0.0025	0.001	0.0039	0.0012	0.0013	0.017	0.1614	0.0035	0.0038	0.0023	0.0908	0.0093	0.0028	0.0019	0.0021	0.1479	0.0908	0.0068	0.0081	0.0032	0.0201	0.0033	0.0059	0.192
14	rs76833300	61592123	1.2	0.134574322401564	1.67	0.308662716071979	0.00134605794715191	0.0898322451028247	0.1335	0.0784	0.0027	0.0016	0.0041	0.0017	0.0023	0.0178	0.1595	0.0031	0.0043	0.0026	0.0892	0.0092	0.0032	0.003	0.003	0.1441	0.0941	0.0067	0.0087	0.0036	0.0203	0.0035	0.006	0.1914
14	rs10130967	61592297	1.2	0.134574322401564	1.67	0.308662716071979	0.00184502719158805	0.0862026536973973	0.1335	0.0784	0.0027	0.0016	0.0042	0.0017	0.0025	0.0179	0.1593	0.0031	0.0044	0.0027	0.0889	0.0092	0.0033	0.0032	0.0031	0.1436	0.0944	0.0066	0.0086	0.0037	0.0203	0.0035	0.0059	0.1913
14	rs12586577	61592388	1.2	0.134574322401564	1.67	0.308662716071979	0.00354725056093274	0.086969890460622	0.1335	0.0785	0.0024	0.0017	0.0042	0.0017	0.0027	0.0175	0.1592	0.0031	0.0044	0.0027	0.0888	0.0092	0.0034	0.0033	0.0031	0.1434	0.0946	0.0066	0.0086	0.0037	0.0204	0.0038	0.0058	0.1911
14	rs10467731	61594356	1.2	0.134574322401564	1.67	0.308662716071979	0.0044467120480533	0.053258562144801	0.1331	0.0774	0.0027	0.0021	0.0043	0.0021	0.0031	0.0178	0.158	0.003	0.0046	0.0029	0.0883	0.009	0.0036	0.0036	0.0034	0.1416	0.0947	0.0067	0.0089	0.005	0.0207	0.004	0.0061	0.1905
14	rs79578553	61595747	1.2	0.134574322401564	1.67	0.308662716071979	0.00493039000214038	0.0529457465454202	0.1331	0.0774	0.0028	0.0021	0.0044	0.0021	0.0032	0.0178	0.158	0.003	0.0046	0.0029	0.0881	0.009	0.0036	0.0036	0.0034	0.1415	0.0945	0.0067	0.009	0.0051	0.0207	0.004	0.0061	0.1907
14	rs11850490	61597213	1.2	0.134574322401564	1.68	0.285465824887251	0.0055095692437529	0.0531959351761616	0.1332	0.0774	0.0028	0.0022	0.0044	0.0022	0.0033	0.0178	0.1579	0.003	0.0047	0.0029	0.0879	0.009	0.0036	0.0036	0.0034	0.1413	0.0942	0.0067	0.009	0.0051	0.0207	0.004	0.0061	0.1908
14	rs7159305	61607093	1.2	0.134574322401564	1.67	0.308662716071979	0.0164970689846626	0.0538236392758575	0.133	0.0773	0.0028	0.0023	0.0044	0.0021	0.0034	0.0178	0.1581	0.003	0.0047	0.0029	0.0878	0.009	0.0037	0.0037	0.0034	0.1406	0.0945	0.0067	0.009	0.0056	0.0208	0.0041	0.0061	0.1906
14	rs2182982	61612611	1.19	0.153209069243504	1.67	0.308662716071979	0.0159635356895804	0.0546444086596844	0.133	0.0773	0.0029	0.0023	0.0044	0.0021	0.0034	0.0178	0.1582	0.003	0.0047	0.003	0.0878	0.0089	0.0037	0.0037	0.0034	0.14	0.0945	0.0067	0.0091	0.0056	0.0208	0.0041	0.0062	0.1908
14	rs6573361	61615710	1.19	0.153209069243504	1.67	0.308662716071979	0.00550303719956429	0.0509626999900096	0.1328	0.0773	0.0029	0.0025	0.0044	0.0023	0.0035	0.0178	0.1578	0.003	0.0046	0.0032	0.0883	0.0088	0.0039	0.0037	0.003	0.1396	0.0945	0.0067	0.0091	0.0056	0.0208	0.0042	0.0062	0.191
14	rs12435299	61626151	1.19	0.153209069243504	1.67	0.308662716071979	0.0205786591572818	0.0978316186615012	0.1301	0.0765	0.0035	0.0037	0.0045	0.0032	0.0045	0.0183	0.1563	0.0032	0.0053	0.0037	0.0865	0.0085	0.0046	0.0042	0.0037	0.1364	0.0952	0.0065	0.0096	0.0059	0.0207	0.0048	0.0065	0.1914
14	rs117505134	61627660	1.19	0.153209069243504	1.67	0.308662716071979	0.0211662798936934	0.0992853330339098	0.1301	0.0765	0.0035	0.0037	0.0045	0.0032	0.0045	0.0183	0.1562	0.0032	0.0053	0.0038	0.0864	0.0085	0.0046	0.0042	0.0037	0.1364	0.0952	0.0065	0.0096	0.0059	0.0207	0.0048	0.0065	0.1916
14	rs8007107	61629275	1.19	0.153209069243504	1.67	0.308662716071979	0.0213829373500475	0.100665969971369	0.1301	0.0765	0.0035	0.0037	0.0045	0.0032	0.0045	0.0183	0.1562	0.0032	0.0053	0.0038	0.0864	0.0085	0.0046	0.0042	0.0037	0.1364	0.0952	0.0065	0.0096	0.0059	0.0207	0.0048	0.0065	0.1916
14	rs74472641	61642955	1.19	0.153209069243504	1.67	0.308662716071979	0.0210137774114791	0.092731380121171	0.1296	0.0764	0.0036	0.004	0.0043	0.0034	0.0046	0.0183	0.1561	0.0031	0.0054	0.0038	0.0868	0.0086	0.0046	0.0043	0.0038	0.1353	0.0955	0.0065	0.0096	0.0059	0.0207	0.0048	0.0066	0.1917
14	rs12888386	61648119	1.18	0.173671271070618	1.68	0.285465824887251	0.0301652444672035	0.104191205313512	0.1293	0.0763	0.0036	0.0041	0.0043	0.0034	0.0046	0.0183	0.1559	0.0031	0.0054	0.0038	0.087	0.0086	0.0046	0.0043	0.0039	0.135	0.0955	0.0065	0.0096	0.0059	0.0208	0.0049	0.0066	0.1917
14	rs17098106	61653420	1.17	0.196050020118376	1.68	0.285465824887251	0.187293857977912	0.427397900932292	0.1267	0.0762	0.004	0.005	0.0046	0.0048	0.0059	0.0188	0.155	0.0031	0.0056	0.004	0.087	0.0089	0.0049	0.0057	0.0046	0.1309	0.0952	0.0067	0.0099	0.0061	0.0204	0.0052	0.007	0.1911
14	rs117275745	61670320	1.17	0.196050020118376	1.68	0.285465824887251	0.207356560420802	0.507217165203945	0.1259	0.0764	0.0041	0.0053	0.0047	0.005	0.0062	0.0187	0.1541	0.0031	0.0054	0.0041	0.087	0.009	0.0049	0.0059	0.0047	0.1308	0.095	0.0066	0.0102	0.0061	0.02	0.0054	0.007	0.1917
14	rs36005203	61672084	1.16	0.220431575918666	1.68	0.285465824887251	0.237753588234785	0.544970985751814	0.1259	0.0764	0.0041	0.0053	0.0047	0.005	0.0062	0.0187	0.1541	0.0031	0.0054	0.0041	0.087	0.009	0.0049	0.006	0.0047	0.1308	0.095	0.0066	0.0102	0.0061	0.02	0.0054	0.007	0.1917
14	rs7494050	61675709	1.17	0.196050020118376	1.68	0.285465824887251	0.226025279329845	0.661883291997023	0.1257	0.0763	0.0041	0.0054	0.0048	0.0052	0.0064	0.0189	0.1536	0.0031	0.0054	0.0041	0.0869	0.009	0.005	0.0061	0.0048	0.131	0.0951	0.0065	0.0101	0.0061	0.0199	0.0053	0.007	0.1915
14	rs10444726	61678259	1.17	0.196050020118376	1.69	0.263511633917478	0.249854633906671	0.865802403287811	0.1246	0.0762	0.0043	0.0055	0.0048	0.0055	0.0066	0.0191	0.1526	0.003	0.0052	0.004	0.0866	0.009	0.0052	0.0062	0.0049	0.1331	0.0956	0.0064	0.0098	0.006	0.0195	0.0052	0.0067	0.1912
14	rs12432958	61678391	1.16	0.220431575918666	1.69	0.263511633917478	0.207874006677364	0.826033219856132	0.1247	0.0762	0.0043	0.0056	0.0049	0.0055	0.0066	0.0191	0.1526	0.0031	0.0052	0.004	0.0865	0.0091	0.0052	0.0062	0.0049	0.133	0.0954	0.0064	0.0099	0.006	0.0195	0.0052	0.0067	0.1913
14	rs58435625	61678547	1.16	0.220431575918666	1.7	0.24276969786222	0.246469822717544	0.90391103735774	0.1247	0.0763	0.0042	0.0056	0.0049	0.0056	0.0066	0.0192	0.1525	0.0031	0.0052	0.004	0.0864	0.0091	0.0052	0.0062	0.0049	0.133	0.0953	0.0064	0.0099	0.006	0.0195	0.0052	0.0067	0.1915
14	rs58471020	61678975	1.16	0.220431575918666	1.71	0.223208546872115	0.290951370359986	1.08331368319737	0.1243	0.0765	0.0042	0.0057	0.0049	0.0058	0.0066	0.0194	0.1529	0.0031	0.0049	0.0039	0.0858	0.0091	0.0053	0.0064	0.005	0.1329	0.0949	0.0065	0.0095	0.0059	0.0194	0.005	0.0067	0.1924
14	rs35610231	61679043	1.16	0.220431575918666	1.7	0.24276969786222	0.270233406923974	1.05139714503884	0.1241	0.0765	0.0041	0.0057	0.005	0.0058	0.0066	0.0194	0.153	0.0031	0.0049	0.0038	0.0858	0.0091	0.0052	0.0064	0.005	0.1329	0.095	0.0065	0.0093	0.0059	0.0193	0.005	0.0067	0.1926
14	rs57624488	61680201	1.16	0.220431575918666	1.7	0.24276969786222	0.138401604108095	0.923088850700519	0.1242	0.0773	0.004	0.0054	0.0049	0.0058	0.0062	0.0194	0.1534	0.0032	0.0047	0.0038	0.087	0.0091	0.0049	0.0061	0.0048	0.1347	0.0947	0.0064	0.0094	0.0054	0.0186	0.0048	0.0068	0.1922
14	rs79080728	61682062	1.16	0.220431575918666	1.7	0.24276969786222	0.126736241921176	0.951054111546426	0.1233	0.0779	0.004	0.0051	0.0049	0.006	0.0057	0.0196	0.1543	0.0032	0.0046	0.0035	0.0885	0.0091	0.0047	0.0059	0.0047	0.1356	0.095	0.0063	0.0098	0.0049	0.0172	0.0045	0.007	0.1919
14	rs35637108	61687721	1.15	0.246899131395369	1.7	0.24276969786222	0.159806863557942	0.939974617464133	0.1236	0.0786	0.0042	0.0051	0.0049	0.0062	0.0054	0.0199	0.1539	0.0032	0.0046	0.0033	0.0892	0.0093	0.0045	0.0058	0.0046	0.1354	0.0947	0.0063	0.0101	0.0046	0.0168	0.0043	0.007	0.1916
14	rs79277472	61687876	1.15	0.246899131395369	1.71	0.223208546872115	0.159943825955486	0.932865706576176	0.1236	0.0786	0.0042	0.0051	0.0049	0.0062	0.0054	0.0199	0.1539	0.0032	0.0046	0.0033	0.0892	0.0093	0.0045	0.0058	0.0046	0.1354	0.0947	0.0063	0.0101	0.0046	0.0168	0.0043	0.007	0.1916
14	rs17098135	61689992	1.15	0.246899131395369	1.71	0.223208546872115	0.161351664944212	0.949786586290292	0.1236	0.0789	0.0042	0.0051	0.0049	0.0061	0.0053	0.0199	0.1539	0.0032	0.0046	0.0033	0.0892	0.0093	0.0045	0.0058	0.0046	0.1353	0.0947	0.0063	0.0101	0.0046	0.0167	0.0043	0.007	0.1916
14	rs4902035	61697252	1.15	0.246899131395369	1.7	0.24276969786222	0.220099511644408	1.01918041850499	0.1237	0.0791	0.0042	0.0052	0.0048	0.0061	0.0053	0.02	0.1538	0.0032	0.0046	0.0032	0.0895	0.0093	0.0044	0.0057	0.0046	0.1349	0.0949	0.0063	0.0103	0.0045	0.0166	0.0043	0.007	0.1916
14	rs17098149	61699772	1.15	0.246899131395369	1.7	0.24276969786222	0.21329052261302	0.996583592614322	0.1237	0.0794	0.0043	0.005	0.0048	0.0061	0.0053	0.0201	0.1538	0.0032	0.0045	0.0031	0.09	0.0093	0.0044	0.0057	0.0046	0.1349	0.0946	0.0063	0.0103	0.0045	0.0165	0.0043	0.007	0.1916
14	rs73317466	61701289	1.15	0.246899131395369	1.7	0.24276969786222	0.224525201431714	1.00794996622463	0.1244	0.0796	0.0043	0.0048	0.0049	0.0061	0.0052	0.0202	0.154	0.0031	0.0044	0.0029	0.0912	0.0093	0.0044	0.0057	0.0046	0.1349	0.0939	0.0065	0.0106	0.0044	0.0162	0.0041	0.007	0.1906
14	rs868825	61701500	1.14	0.275532638758866	1.7	0.24276969786222	0.23638188584693	1.0081102329867	0.125	0.0796	0.0043	0.0047	0.0049	0.006	0.0052	0.0202	0.1541	0.0031	0.0044	0.0028	0.0915	0.0092	0.0044	0.0057	0.0046	0.1344	0.0937	0.0064	0.0107	0.0043	0.0161	0.0041	0.007	0.1907
14	rs868827	61701729	1.14	0.275532638758866	1.69	0.263511633917478	0.203951801049712	1.05075095498607	0.1254	0.0794	0.004	0.0047	0.0049	0.006	0.0051	0.0202	0.1542	0.0032	0.0043	0.0028	0.0914	0.0092	0.0043	0.0057	0.0046	0.135	0.0937	0.0064	0.0107	0.0043	0.016	0.0041	0.007	0.1904
14	rs12432218	61705306	1.15	0.246899131395369	1.69	0.263511633917478	0.12539928656843	0.844090095662569	0.1259	0.0796	0.0039	0.0045	0.0048	0.0058	0.005	0.0204	0.1538	0.0031	0.0042	0.0029	0.0912	0.0091	0.0043	0.0054	0.0045	0.1364	0.0939	0.0064	0.0109	0.0043	0.0158	0.0042	0.0068	0.1902
14	rs78109266	61705959	1.15	0.246899131395369	1.69	0.263511633917478	0.102247752326598	0.804535130679967	0.1262	0.0796	0.0039	0.0044	0.0048	0.0057	0.0049	0.0204	0.1539	0.0032	0.0042	0.0029	0.0908	0.0091	0.0043	0.0054	0.0046	0.1364	0.0938	0.0064	0.011	0.0043	0.0158	0.0042	0.0069	0.1901
14	rs72725870	61709755	1.15	0.246899131395369	1.69	0.263511633917478	0.0997339098880588	0.737773616337841	0.1262	0.0796	0.0039	0.0044	0.0047	0.0057	0.0048	0.0203	0.1539	0.0032	0.0042	0.0029	0.0908	0.0091	0.0043	0.0053	0.0046	0.1365	0.0939	0.0063	0.011	0.0044	0.0159	0.0042	0.0068	0.1901
14	rs1959662	61710214	1.15	0.246899131395369	1.7	0.24276969786222	0.099554009726929	0.771301874276191	0.1261	0.0794	0.0038	0.0044	0.0047	0.0057	0.0048	0.0203	0.1538	0.0032	0.0042	0.0029	0.0908	0.0091	0.0043	0.0053	0.0046	0.1367	0.094	0.0063	0.011	0.0044	0.0159	0.0041	0.0068	0.1902
14	rs111919831	61710737	1.15	0.246899131395369	1.7	0.24276969786222	0.0970820010860345	0.714112307472454	0.1261	0.0795	0.0038	0.0044	0.0047	0.0057	0.0048	0.0203	0.1538	0.0032	0.0042	0.0029	0.0908	0.0091	0.0043	0.0053	0.0046	0.1367	0.094	0.0063	0.011	0.0044	0.0159	0.0041	0.0068	0.1902
14	rs56137627	61713254	1.15	0.246899131395369	1.7	0.24276969786222	0.0964763758873686	0.659830611833954	0.1262	0.0796	0.0038	0.0044	0.0047	0.0056	0.0046	0.0202	0.1539	0.0032	0.0042	0.0029	0.0908	0.0092	0.0042	0.0052	0.0046	0.137	0.0942	0.0062	0.0111	0.0043	0.0158	0.0041	0.0068	0.1902
14	rs76132841	61714672	1.15	0.246899131395369	1.7	0.24276969786222	0.0930647435809707	0.649589289338077	0.1262	0.0796	0.0038	0.0044	0.0047	0.0056	0.0045	0.0202	0.1538	0.0032	0.0042	0.0029	0.0908	0.0092	0.0042	0.0051	0.0046	0.1371	0.0943	0.0062	0.0112	0.0043	0.0158	0.0041	0.0068	0.1903
14	rs79826476	61722042	1.16	0.220431575918666	1.7	0.24276969786222	0.0885800941111959	0.58466458800866	0.1265	0.0798	0.0037	0.0044	0.0045	0.0053	0.0042	0.0199	0.1535	0.0033	0.0042	0.0027	0.0905	0.0092	0.004	0.0046	0.0048	0.1379	0.0951	0.0061	0.0115	0.0042	0.0156	0.0039	0.0066	0.1907
14	rs117071784	61726035	1.16	0.220431575918666	1.69	0.263511633917478	0.0904296582967153	0.580394655003858	0.1266	0.0799	0.0037	0.0044	0.0045	0.0052	0.0042	0.0199	0.1534	0.0033	0.0042	0.0027	0.0904	0.0093	0.004	0.0045	0.0048	0.1381	0.0952	0.0061	0.0117	0.0042	0.0156	0.0039	0.0066	0.1907
14	rs76071616	61727325	1.16	0.220431575918666	1.7	0.24276969786222	0.0894898388409183	0.573011395596512	0.1266	0.0799	0.0036	0.0044	0.0045	0.0052	0.0041	0.0198	0.1534	0.0033	0.0042	0.0027	0.0904	0.0093	0.0039	0.0045	0.0049	0.1381	0.0952	0.0061	0.0117	0.0042	0.0155	0.0039	0.0067	0.1907
14	rs74541115	61744462	1.16	0.220431575918666	1.7	0.24276969786222	0.0893937985976894	0.587087557503533	0.1265	0.0799	0.0036	0.0044	0.0045	0.0051	0.0041	0.0198	0.1534	0.0034	0.0042	0.0027	0.0904	0.0093	0.0038	0.0044	0.0049	0.1382	0.0954	0.0061	0.0118	0.0042	0.0156	0.0039	0.0066	0.1907
14	rs1051388	61745417	1.16	0.220431575918666	1.7	0.24276969786222	0.089058172336	0.62414990590903	0.1265	0.0799	0.0036	0.0044	0.0045	0.0051	0.0041	0.0198	0.1534	0.0034	0.0042	0.0027	0.0904	0.0093	0.0038	0.0044	0.0049	0.1382	0.0954	0.0061	0.0118	0.0042	0.0156	0.0039	0.0066	0.1908
14	rs137950125	61747594	1.16	0.220431575918666	1.7	0.24276969786222	0.0984533643874349	0.679389675743886	0.1265	0.0799	0.0036	0.0044	0.0044	0.0051	0.0041	0.0198	0.1535	0.0032	0.0041	0.0026	0.0905	0.0093	0.0038	0.0044	0.0049	0.1382	0.0956	0.0061	0.0118	0.0041	0.0156	0.0039	0.0066	0.1908
14	rs3196765	61747644	1.16	0.220431575918666	1.7	0.24276969786222	0.0987341956584494	0.684410541875994	0.1265	0.0799	0.0036	0.0044	0.0044	0.0051	0.0041	0.0198	0.1535	0.0032	0.0041	0.0026	0.0905	0.0093	0.0038	0.0044	0.0049	0.1382	0.0956	0.0061	0.0118	0.0041	0.0156	0.0039	0.0066	0.1908
14	rs117955567	61748308	1.16	0.220431575918666	1.71	0.223208546872115	0.101492094465126	0.679684788468788	0.1265	0.0799	0.0036	0.0044	0.0044	0.0051	0.0041	0.0199	0.1535	0.0032	0.0041	0.0026	0.0905	0.0093	0.0037	0.0044	0.0049	0.1383	0.0956	0.0061	0.0118	0.0041	0.0156	0.0039	0.0066	0.1908
14	rs12437296	61755153	1.16	0.220431575918666	1.72	0.204795704918344	0.104694687077815	0.684853961484667	0.1266	0.08	0.0035	0.0044	0.0044	0.0051	0.0041	0.02	0.1535	0.0033	0.0041	0.0026	0.0905	0.0093	0.0037	0.0042	0.0049	0.1386	0.0954	0.006	0.0118	0.004	0.0156	0.004	0.0065	0.1909
14	rs12879455	61759686	1.17	0.196050020118376	1.72	0.204795704918344	0.106185511030255	0.674082636763065	0.1266	0.08	0.0035	0.0044	0.0043	0.0051	0.0041	0.02	0.1536	0.0033	0.0041	0.0026	0.0905	0.0092	0.0037	0.0042	0.0049	0.1387	0.0954	0.0059	0.0118	0.004	0.0156	0.004	0.0065	0.1909
14	rs872147	61778915	1.17	0.196050020118376	1.72	0.204795704918344	0.124483278789438	0.724274729374287	0.1269	0.0802	0.0032	0.0045	0.0042	0.0051	0.004	0.0201	0.1537	0.0034	0.0041	0.0026	0.0904	0.0091	0.0036	0.0042	0.0049	0.1392	0.0951	0.0058	0.0119	0.0038	0.0156	0.0041	0.0065	0.1908
14	rs6573378	61780785	1.17	0.196050020118376	1.72	0.204795704918344	0.1238650761482	0.703833252178182	0.1269	0.0804	0.0031	0.0045	0.0042	0.0051	0.004	0.0201	0.1536	0.0034	0.0041	0.0027	0.0903	0.0091	0.0036	0.0042	0.0049	0.1393	0.0952	0.0058	0.0119	0.0038	0.0156	0.0041	0.0063	0.1909
14	rs76185238	61784718	1.17	0.196050020118376	1.72	0.204795704918344	0.127871932771823	0.65338889634311	0.1269	0.0804	0.0031	0.0044	0.0042	0.0051	0.004	0.0202	0.1536	0.0034	0.0041	0.0027	0.0903	0.0091	0.0036	0.0041	0.0048	0.1393	0.0952	0.0058	0.012	0.0038	0.0156	0.0041	0.0063	0.1908
14	rs10135249	61790905	1.17	0.196050020118376	1.72	0.204795704918344	0.128291894068538	0.619235101216194	0.127	0.0805	0.0031	0.0044	0.0042	0.0051	0.004	0.0203	0.1535	0.0034	0.0041	0.0027	0.0904	0.0091	0.0036	0.0041	0.0048	0.1393	0.0953	0.0057	0.012	0.0038	0.0156	0.0041	0.0062	0.1907
14	rs12101174	61798825	1.17	0.196050020118376	1.72	0.204795704918344	0.149829822806028	0.541752536685539	0.1267	0.0813	0.0031	0.0044	0.0043	0.0052	0.004	0.0207	0.1521	0.0036	0.0042	0.0027	0.0898	0.0091	0.0037	0.0042	0.0046	0.1391	0.0958	0.0056	0.0122	0.0039	0.0154	0.0041	0.0065	0.1906
14	rs56335583	61801046	1.18	0.173671271070618	1.72	0.204795704918344	0.157590883655576	0.532682557534753	0.1266	0.0814	0.0031	0.0044	0.0043	0.0052	0.004	0.0208	0.152	0.0037	0.0042	0.0027	0.0898	0.0091	0.0037	0.0042	0.0046	0.139	0.0958	0.0056	0.0122	0.0039	0.0154	0.0041	0.0065	0.1906
14	rs79943658	61804919	1.18	0.173671271070618	1.72	0.204795704918344	0.226192298274814	0.31680774331765	0.125	0.0832	0.0032	0.0044	0.0044	0.0052	0.0042	0.0219	0.1487	0.0042	0.0046	0.003	0.0893	0.0089	0.0039	0.0041	0.0043	0.1385	0.0968	0.0052	0.0133	0.0045	0.015	0.0045	0.0069	0.1897
14	rs1957901	61809032	1.18	0.173671271070618	1.71	0.223208546872115	0.388368285396338	0.204188576914804	0.1238	0.0848	0.0033	0.0043	0.0045	0.0053	0.0043	0.0228	0.1461	0.0045	0.0049	0.0032	0.089	0.0088	0.0041	0.0041	0.0041	0.1378	0.0974	0.0048	0.0141	0.005	0.0148	0.0048	0.0073	0.189
14	rs11622491	61811876	1.18	0.173671271070618	1.71	0.223208546872115	0.403659497164246	0.190663228592348	0.1237	0.0849	0.0033	0.0043	0.0045	0.0052	0.0043	0.0228	0.146	0.0046	0.0049	0.0032	0.089	0.0088	0.0041	0.0041	0.0041	0.1378	0.0975	0.0048	0.0141	0.005	0.0147	0.0048	0.0073	0.1889
14	rs11851048	61821523	1.18	0.173671271070618	1.71	0.223208546872115	0.445322768741067	0.164287752496347	0.1231	0.0853	0.0033	0.0043	0.0045	0.0052	0.0043	0.023	0.1457	0.0047	0.005	0.0033	0.0889	0.0086	0.0042	0.004	0.0041	0.1376	0.0979	0.0048	0.0144	0.0051	0.0147	0.0049	0.0072	0.1887
14	rs115209973	61823805	1.18	0.173671271070618	1.71	0.223208546872115	0.452203202064073	0.159236617507355	0.1229	0.0854	0.0033	0.0043	0.0046	0.0052	0.0043	0.0231	0.1456	0.0047	0.005	0.0033	0.0889	0.0086	0.0043	0.004	0.004	0.1376	0.098	0.0048	0.0145	0.0051	0.0147	0.0049	0.0072	0.1886
14	rs72728024	61825460	1.18	0.173671271070618	1.71	0.223208546872115	0.472663248468327	0.152240590799791	0.1227	0.0855	0.0033	0.0043	0.0046	0.0052	0.0043	0.0231	0.1457	0.0047	0.0051	0.0033	0.0888	0.0085	0.0043	0.004	0.004	0.1375	0.0981	0.0048	0.0146	0.0051	0.0147	0.0049	0.0072	0.1884
14	rs6573385	61827269	1.17	0.196050020118376	1.71	0.223208546872115	0.514195384248058	0.136483516162505	0.1221	0.0858	0.0033	0.0043	0.0046	0.0051	0.0043	0.0234	0.1457	0.0048	0.0051	0.0033	0.0888	0.0085	0.0044	0.0039	0.004	0.1374	0.0983	0.0048	0.0148	0.0051	0.0146	0.005	0.0072	0.1879
14	rs4902049	61835400	1.17	0.196050020118376	1.71	0.223208546872115	0.642615531844591	0.117195942938933	0.1208	0.0865	0.0033	0.0043	0.0047	0.005	0.0044	0.0236	0.1458	0.005	0.0053	0.0034	0.0889	0.0083	0.0045	0.0038	0.004	0.1369	0.0991	0.0048	0.0155	0.0052	0.0144	0.0051	0.0072	0.1866
14	rs28500639	61839420	1.17	0.196050020118376	1.71	0.223208546872115	0.675899190328592	0.126391940559463	0.121	0.0867	0.0033	0.0042	0.0046	0.0051	0.0044	0.0237	0.146	0.0049	0.0053	0.0034	0.0889	0.0082	0.0045	0.0038	0.004	0.1369	0.0988	0.0048	0.0156	0.0053	0.0144	0.0051	0.0072	0.1863
14	rs77793815	61840988	1.17	0.196050020118376	1.71	0.223208546872115	0.688502399931892	0.126125596555621	0.121	0.0867	0.0033	0.0042	0.0046	0.0051	0.0045	0.0238	0.1459	0.0049	0.0053	0.0034	0.0889	0.0082	0.0045	0.0038	0.004	0.137	0.0987	0.0049	0.0157	0.0053	0.0144	0.0051	0.0072	0.1863
14	rs752180	61844253	1.17	0.196050020118376	1.71	0.223208546872115	0.696349610276478	0.124797024159233	0.121	0.0867	0.0033	0.0042	0.0046	0.0051	0.0045	0.0238	0.1458	0.0049	0.0054	0.0034	0.0889	0.0082	0.0046	0.0037	0.004	0.1371	0.0987	0.0049	0.0157	0.0053	0.0144	0.0051	0.0071	0.1862
14	rs61990676	61847205	1.17	0.196050020118376	1.7	0.24276969786222	0.700546109722051	0.124531940636878	0.1211	0.0867	0.0034	0.0042	0.0046	0.0051	0.0045	0.0238	0.1458	0.0049	0.0054	0.0035	0.0888	0.0082	0.0046	0.0037	0.004	0.1372	0.0986	0.0049	0.0158	0.0053	0.0144	0.0051	0.0071	0.1862
14	rs117982890	61852291	1.17	0.196050020118376	1.71	0.223208546872115	0.705197419684257	0.130951656068962	0.1215	0.0866	0.0034	0.0042	0.0046	0.0052	0.0045	0.0238	0.1458	0.0049	0.0054	0.0035	0.0886	0.0082	0.0045	0.0037	0.004	0.1374	0.0984	0.0049	0.0158	0.0054	0.0144	0.0051	0.0071	0.1858
14	rs10141607	61856135	1.17	0.196050020118376	1.71	0.223208546872115	0.699661701476059	0.136666311100549	0.1217	0.0866	0.0034	0.0042	0.0046	0.0052	0.0046	0.0238	0.1457	0.0049	0.0054	0.0035	0.0884	0.0082	0.0045	0.0037	0.004	0.1376	0.0983	0.0049	0.0158	0.0054	0.0144	0.0051	0.0071	0.1857
14	rs17098291	61858435	1.18	0.173671271070618	1.71	0.223208546872115	0.680403934493636	0.135206467687963	0.1218	0.0867	0.0034	0.0042	0.0046	0.0052	0.0046	0.0238	0.1455	0.0048	0.0053	0.0036	0.0884	0.0081	0.0046	0.0037	0.004	0.138	0.0986	0.0049	0.016	0.0054	0.0143	0.0051	0.0071	0.1852
14	rs1957910	61861304	1.19	0.153209069243504	1.71	0.223208546872115	0.800511569881603	0.0645643175453428	0.1254	0.0887	0.0036	0.0031	0.0045	0.0045	0.0042	0.0237	0.1473	0.005	0.0053	0.004	0.0882	0.0075	0.0046	0.0033	0.0034	0.1387	0.1007	0.0043	0.0171	0.0054	0.0145	0.0047	0.007	0.178
14	rs767755	61874448	1.19	0.153209069243504	1.71	0.223208546872115	0.783704797036471	0.0704529105358112	0.1257	0.0886	0.0038	0.0032	0.0047	0.0044	0.0042	0.0236	0.1484	0.0049	0.0054	0.0041	0.0877	0.0076	0.0048	0.0031	0.0033	0.1381	0.1008	0.0042	0.017	0.006	0.0149	0.0051	0.007	0.1763
14	rs7145570	61874821	1.19	0.153209069243504	1.71	0.223208546872115	0.778291359634031	0.0640212142394095	0.1254	0.0886	0.0038	0.0032	0.0047	0.0044	0.0042	0.0236	0.1485	0.0049	0.0054	0.0041	0.0876	0.0076	0.0048	0.0031	0.0033	0.1381	0.1008	0.0042	0.017	0.006	0.015	0.0052	0.007	0.1763
14	rs17098310	61877095	1.2	0.134574322401564	1.71	0.223208546872115	0.766362615135755	0.05102417148622	0.1252	0.0884	0.0038	0.0032	0.0049	0.0044	0.0041	0.0235	0.1489	0.0049	0.0055	0.004	0.0872	0.0077	0.0049	0.003	0.0033	0.138	0.1014	0.0041	0.017	0.0063	0.015	0.005	0.0071	0.1761
14	rs12892443	61879817	1.2	0.134574322401564	1.71	0.223208546872115	0.712460004751065	0.0380265792643698	0.125	0.0881	0.0038	0.0031	0.0051	0.0044	0.0038	0.0227	0.1499	0.0049	0.0055	0.0041	0.087	0.0079	0.0049	0.003	0.0034	0.1379	0.1018	0.0039	0.0171	0.0065	0.0151	0.005	0.0072	0.176
14	rs912621	61883589	1.2	0.134574322401564	1.74	0.171280181914382	0.84072245118616	0.041046344365315	0.1245	0.0882	0.0036	0.003	0.0052	0.0042	0.0041	0.0217	0.1508	0.0047	0.0057	0.0047	0.0874	0.0079	0.0047	0.0029	0.0032	0.1379	0.102	0.004	0.017	0.0067	0.0144	0.0049	0.007	0.1767
14	rs17098323	61883765	1.2	0.134574322401564	1.72	0.204795704918344	0.849924050908022	0.0444002990420635	0.1244	0.0881	0.0036	0.003	0.0052	0.0042	0.0041	0.0218	0.1508	0.0047	0.0057	0.0047	0.0874	0.0079	0.0047	0.0029	0.0032	0.1379	0.1021	0.0039	0.017	0.0067	0.0144	0.0049	0.007	0.1767
14	rs2209388	61884646	1.2	0.134574322401564	1.72	0.204795704918344	0.875670866424937	0.0601418752513562	0.1246	0.0882	0.0036	0.003	0.0052	0.0042	0.0041	0.0218	0.1509	0.0047	0.0057	0.0047	0.0874	0.0079	0.0048	0.0029	0.0032	0.1377	0.1019	0.0039	0.017	0.0067	0.0144	0.005	0.007	0.1765
14	rs75359166	61886011	1.2	0.134574322401564	1.73	0.187497716434302	0.859812898113846	0.0374887469099659	0.1244	0.0883	0.0036	0.0029	0.0052	0.0042	0.0041	0.0217	0.1509	0.0047	0.0057	0.0047	0.0874	0.0079	0.0048	0.0029	0.0032	0.1379	0.102	0.0039	0.017	0.0067	0.0143	0.0049	0.007	0.1766
14	rs17098343	61889298	1.2	0.134574322401564	1.73	0.187497716434302	0.893042860949042	0.0548345780143879	0.1243	0.0885	0.0036	0.0029	0.0052	0.0042	0.0041	0.0217	0.1507	0.0047	0.0057	0.0047	0.0874	0.0079	0.0048	0.0029	0.0032	0.138	0.1022	0.0039	0.017	0.0067	0.0142	0.0049	0.0069	0.1768
14	rs78106876	61898533	1.21	0.117675403133419	1.72	0.204795704918344	0.954081167170401	0.036264948426198	0.1237	0.0886	0.0038	0.0029	0.0053	0.0041	0.0042	0.0215	0.1503	0.0047	0.0057	0.0046	0.0875	0.0081	0.005	0.0028	0.0031	0.1381	0.1026	0.0039	0.0169	0.0068	0.0138	0.005	0.0069	0.1769
14	rs17098351	61898580	1.21	0.117675403133419	1.73	0.187497716434302	0.957535301092887	0.0399362256014558	0.1237	0.0886	0.0038	0.0029	0.0053	0.0041	0.0042	0.0215	0.1503	0.0047	0.0057	0.0046	0.0875	0.0081	0.005	0.0028	0.0031	0.1381	0.1026	0.0039	0.0169	0.0068	0.0138	0.005	0.0069	0.1769
14	rs17098362	61902093	1.21	0.117675403133419	1.73	0.187497716434302	0.859409965212223	0.0588280991512616	0.1238	0.0885	0.0038	0.0027	0.0053	0.0039	0.0042	0.0215	0.1508	0.0047	0.0057	0.0048	0.0871	0.0081	0.0049	0.0029	0.003	0.1388	0.103	0.0041	0.0167	0.0067	0.0138	0.005	0.0068	0.1767
14	rs72728055	61906461	1.22	0.102418512327744	1.73	0.187497716434302	0.595020137161415	0.0138184409764091	0.1251	0.089	0.0036	0.0026	0.0055	0.0034	0.0038	0.0219	0.153	0.0046	0.0055	0.0044	0.0858	0.0084	0.0047	0.0026	0.0033	0.1375	0.1042	0.0038	0.0157	0.0063	0.0146	0.0051	0.0063	0.1764
14	rs4902060	61906639	1.22	0.102418512327744	1.73	0.187497716434302	0.637872499106309	0.0285545245579515	0.1255	0.0891	0.0034	0.0025	0.0055	0.0034	0.0038	0.0219	0.1532	0.0046	0.0055	0.0044	0.0855	0.0084	0.0047	0.0026	0.0032	0.1374	0.1043	0.0038	0.0156	0.0062	0.0146	0.0051	0.0063	0.1764
14	rs4899048	61909343	1.22	0.102418512327744	1.73	0.187497716434302	0.765519112684567	0.0596148816825513	0.1256	0.0898	0.0035	0.0024	0.0056	0.0033	0.0036	0.0219	0.1533	0.0047	0.0056	0.0043	0.0855	0.0086	0.0046	0.0026	0.0031	0.1358	0.1051	0.0039	0.0155	0.0064	0.0149	0.0054	0.0061	0.1761
14	rs17256233	61922461	1.22	0.102418512327744	1.73	0.187497716434302	0.765059191372412	0.0289815871108716	0.1257	0.09	0.0036	0.0023	0.0055	0.0034	0.0036	0.0218	0.1534	0.0047	0.0055	0.0042	0.0855	0.0086	0.0047	0.0025	0.0031	0.1357	0.1055	0.0039	0.0154	0.0064	0.0148	0.0052	0.006	0.1759
14	rs2230500	61924239	1.22	0.102418512327744	1.73	0.187497716434302	0.761307687318371	0.0296999361896832	0.1257	0.09	0.0036	0.0023	0.0055	0.0034	0.0036	0.0218	0.1533	0.0047	0.0055	0.0042	0.0854	0.0086	0.0047	0.0025	0.0032	0.1357	0.1055	0.0039	0.0154	0.0064	0.0148	0.0052	0.006	0.1759
14	rs8010084	61927585	1.22	0.102418512327744	1.73	0.187497716434302	0.760848873357265	0.0259642663958041	0.1257	0.0901	0.0036	0.0023	0.0055	0.0034	0.0036	0.0218	0.1533	0.0047	0.0055	0.0042	0.0854	0.0086	0.0047	0.0025	0.0032	0.1357	0.1056	0.0039	0.0154	0.0064	0.0148	0.0052	0.006	0.1759
14	rs12433579	61930939	1.22	0.102418512327744	1.73	0.187497716434302	0.764599390753512	0.0300864075454566	0.1257	0.0901	0.0036	0.0023	0.0055	0.0034	0.0036	0.0218	0.1533	0.0047	0.0055	0.0042	0.0854	0.0086	0.0047	0.0025	0.0033	0.1357	0.1056	0.0039	0.0154	0.0064	0.0148	0.0052	0.006	0.1758
14	rs959728	61934018	1.22	0.102418512327744	1.72	0.204795704918344	0.825692829806415	0.0504109108230299	0.1257	0.0902	0.0036	0.0023	0.0056	0.0035	0.0037	0.0217	0.1532	0.0047	0.0055	0.0043	0.0851	0.0086	0.0048	0.0026	0.0038	0.1353	0.1057	0.004	0.0155	0.0064	0.0149	0.0051	0.006	0.1756
14	rs3783786	61937224	1.22	0.102418512327744	1.72	0.204795704918344	0.821024836169135	0.0457980619127891	0.126	0.0906	0.0036	0.0022	0.0055	0.0035	0.0037	0.0216	0.1531	0.0046	0.0054	0.0043	0.0848	0.0086	0.0049	0.0026	0.0038	0.1352	0.106	0.004	0.0153	0.0064	0.0149	0.0051	0.0061	0.1751
14	rs4899049	61938155	1.22	0.102418512327744	1.73	0.187497716434302	0.856672148136498	0.0469774772647228	0.1261	0.0908	0.0036	0.0022	0.0055	0.0035	0.0037	0.0216	0.1531	0.0046	0.0054	0.0043	0.0849	0.0085	0.0049	0.0026	0.0039	0.1351	0.1061	0.004	0.0153	0.0064	0.015	0.0051	0.006	0.175
14	rs11621877	61939571	1.22	0.102418512327744	1.73	0.187497716434302	0.899604615334226	0.0643604274852691	0.1261	0.0912	0.0036	0.0022	0.0055	0.0036	0.0037	0.0216	0.1531	0.0045	0.0054	0.0043	0.085	0.0084	0.0049	0.0025	0.004	0.1349	0.1058	0.0041	0.0153	0.0063	0.0151	0.005	0.0061	0.1749
14	rs77899560	61944422	1.22	0.102418512327744	1.73	0.187497716434302	0.911466494900775	0.0415503506278953	0.1262	0.0916	0.0036	0.0022	0.0055	0.0035	0.0036	0.0215	0.1533	0.0045	0.0054	0.0041	0.0856	0.0082	0.0048	0.0024	0.0042	0.1349	0.1058	0.0041	0.0154	0.0061	0.0154	0.0047	0.0061	0.1745
14	rs17098474	61948082	1.22	0.102418512327744	1.73	0.187497716434302	0.961754633248017	0.0460916741760272	0.1264	0.0921	0.0036	0.0021	0.0056	0.0035	0.0036	0.0214	0.1535	0.0045	0.0054	0.0039	0.0863	0.008	0.0046	0.0022	0.0042	0.1348	0.1057	0.0041	0.0155	0.0059	0.0156	0.0045	0.0061	0.1741
14	rs77861322	61950289	1.22	0.102418512327744	1.73	0.187497716434302	0.981091544632926	0.0515788662658605	0.1264	0.0921	0.0036	0.0021	0.0056	0.0035	0.0036	0.0214	0.1535	0.0045	0.0054	0.0039	0.0864	0.0079	0.0046	0.0022	0.0042	0.1348	0.1057	0.0041	0.0155	0.0058	0.0157	0.0045	0.006	0.1741
14	rs17098514	61952839	1.22	0.102418512327744	1.72	0.204795704918344	0.981517371741767	0.0583060569503148	0.1264	0.0922	0.0036	0.0021	0.0056	0.0035	0.0036	0.0214	0.1536	0.0045	0.0054	0.0039	0.0865	0.0079	0.0046	0.0022	0.0042	0.1348	0.1057	0.0041	0.0155	0.0058	0.0158	0.0045	0.006	0.174
14	rs10782447	61954308	1.22	0.102418512327744	1.72	0.204795704918344	0.989366108718673	0.0953477608535485	0.1264	0.0922	0.0036	0.0021	0.0056	0.0035	0.0036	0.0214	0.1536	0.0045	0.0053	0.0038	0.0865	0.0078	0.0046	0.0022	0.0042	0.1349	0.1056	0.0041	0.0155	0.0058	0.0159	0.0045	0.006	0.1739
14	rs117710850	61956415	1.22	0.102418512327744	1.71	0.223208546872115	1.02144879628223	0.0714432632550444	0.1267	0.0924	0.0035	0.0021	0.0055	0.0035	0.0036	0.0213	0.1539	0.0045	0.0053	0.0038	0.0863	0.0077	0.0046	0.0022	0.0042	0.1349	0.1059	0.0041	0.0156	0.0057	0.0158	0.0045	0.0059	0.174
14	rs4902066	61956844	1.22	0.102418512327744	1.71	0.223208546872115	1.03525116528166	0.0975097124464381	0.1267	0.0924	0.0035	0.0021	0.0055	0.0035	0.0036	0.0213	0.154	0.0045	0.0053	0.0038	0.0862	0.0076	0.0045	0.0022	0.0042	0.1349	0.1059	0.0041	0.0156	0.0057	0.0158	0.0045	0.0059	0.174
14	rs59271320	61961292	1.23	0.0887081089854507	1.71	0.223208546872115	0.937974522636125	0.0850569180940905	0.1287	0.0924	0.0032	0.0019	0.0048	0.0031	0.0034	0.0211	0.1551	0.0045	0.0047	0.0035	0.086	0.0071	0.0044	0.0019	0.0038	0.1361	0.108	0.004	0.0151	0.0042	0.0159	0.0043	0.0057	0.174
14	rs75676126	61967528	1.23	0.0887081089854507	1.7	0.24276969786222	0.928631580510451	0.0797922432827434	0.1287	0.0925	0.0032	0.0019	0.0047	0.0031	0.0034	0.0211	0.1553	0.0045	0.0047	0.0035	0.0859	0.0071	0.0044	0.002	0.0038	0.1364	0.108	0.0041	0.015	0.0042	0.0159	0.0042	0.0057	0.174
14	rs12432211	61971391	1.23	0.0887081089854507	1.7	0.24276969786222	0.921815908245889	0.0835388748898197	0.1285	0.0925	0.0031	0.0019	0.0047	0.0031	0.0034	0.0211	0.1554	0.0045	0.0046	0.0035	0.0859	0.007	0.0044	0.002	0.0038	0.1367	0.1081	0.0041	0.015	0.0042	0.0159	0.0042	0.0057	0.1741
14	rs72712360	61973246	1.23	0.0887081089854507	1.7	0.24276969786222	0.919907954680408	0.083993131630829	0.1285	0.0925	0.0031	0.0019	0.0047	0.0031	0.0034	0.0211	0.1554	0.0045	0.0046	0.0035	0.0859	0.007	0.0044	0.002	0.0038	0.1368	0.108	0.0041	0.0149	0.0042	0.0159	0.0042	0.0057	0.1741
14	rs72712362	61977808	1.23	0.0887081089854507	1.7	0.24276969786222	0.912705846449185	0.084828510477898	0.1284	0.0926	0.0031	0.0019	0.0047	0.0031	0.0033	0.021	0.1555	0.0045	0.0046	0.0034	0.0858	0.007	0.0044	0.0019	0.0038	0.137	0.108	0.0041	0.0149	0.0042	0.016	0.0042	0.0057	0.174
14	rs17098667	61983628	1.23	0.0887081089854507	1.7	0.24276969786222	0.872667882076864	0.0980733211585958	0.1284	0.0926	0.0031	0.002	0.0047	0.003	0.0033	0.021	0.1557	0.0045	0.0046	0.0033	0.0857	0.007	0.0044	0.0019	0.0038	0.1376	0.108	0.0041	0.0147	0.0041	0.0161	0.0041	0.0056	0.174
14	rs4312236	61985035	1.23	0.0887081089854507	1.7	0.24276969786222	0.888870284561584	0.108936246111632	0.1284	0.0926	0.003	0.002	0.0047	0.003	0.0033	0.021	0.1557	0.0045	0.0046	0.0033	0.0859	0.007	0.0044	0.0019	0.0038	0.1375	0.1081	0.0041	0.0147	0.0041	0.0161	0.0041	0.0056	0.174
14	rs10483742	61990319	1.23	0.0887081089854507	1.7	0.24276969786222	0.909897660783361	0.101808540055431	0.1282	0.0927	0.003	0.002	0.0047	0.003	0.0033	0.0211	0.1557	0.0045	0.0045	0.0032	0.0862	0.0069	0.0043	0.002	0.0038	0.1372	0.108	0.004	0.0147	0.0041	0.0162	0.0041	0.0056	0.174
14	rs2253026	61990633	1.23	0.0887081089854507	1.7	0.24276969786222	0.913615151670825	0.109020217529996	0.1282	0.0927	0.003	0.002	0.0047	0.003	0.0033	0.0213	0.1557	0.0045	0.0045	0.0032	0.0863	0.0069	0.0043	0.002	0.0038	0.1372	0.108	0.004	0.0147	0.0041	0.0162	0.0041	0.0056	0.174
14	rs75658948	61991523	1.23	0.0887081089854507	1.7	0.24276969786222	0.931047003694133	0.0961462615445758	0.1283	0.0927	0.003	0.002	0.0047	0.003	0.0033	0.0213	0.1556	0.0045	0.0045	0.0032	0.0863	0.0069	0.0043	0.0019	0.0038	0.1372	0.108	0.004	0.0147	0.0041	0.0162	0.0041	0.0056	0.174
14	rs4902073	61994330	1.23	0.0887081089854507	1.7	0.24276969786222	0.946517033707703	0.0890549898636873	0.1284	0.0927	0.003	0.0019	0.0047	0.003	0.0033	0.0213	0.1554	0.0045	0.0045	0.0032	0.0866	0.0069	0.0043	0.0019	0.0037	0.1371	0.1079	0.004	0.0147	0.004	0.0162	0.0041	0.0056	0.1741
14	rs1088679	61997393	1.23	0.0887081089854507	1.7	0.24276969786222	0.911631701087114	0.0960662935999257	0.1286	0.0927	0.003	0.0019	0.0047	0.003	0.0033	0.0213	0.1551	0.0045	0.0046	0.0033	0.0868	0.0069	0.0042	0.0019	0.0037	0.137	0.1079	0.004	0.0146	0.004	0.0162	0.0041	0.0056	0.1742
14	rs1088670	62003902	1.23	0.0887081089854507	1.7	0.24276969786222	0.50947648376611	0.0987998293315967	0.1293	0.0933	0.0031	0.0019	0.0045	0.0028	0.0029	0.0196	0.1546	0.0043	0.0044	0.0032	0.0885	0.0063	0.0044	0.0018	0.0031	0.1387	0.1084	0.0036	0.0123	0.0043	0.016	0.0043	0.0059	0.1757
14	rs116862758	62005414	1.23	0.0887081089854507	1.69	0.263511633917478	0.459680085540956	0.0990424648448036	0.1315	0.0928	0.003	0.0017	0.004	0.0026	0.0026	0.0194	0.1546	0.0042	0.0044	0.0031	0.0886	0.0066	0.0042	0.0017	0.0027	0.1386	0.1076	0.0035	0.0118	0.0043	0.0162	0.0039	0.006	0.1772
14	rs1088674	62006693	1.23	0.0887081089854507	1.69	0.263511633917478	0.477646695140346	0.112484340870142	0.1317	0.0928	0.003	0.0017	0.004	0.0026	0.0026	0.0195	0.1546	0.0045	0.0044	0.0031	0.0886	0.0066	0.0041	0.0017	0.0027	0.1384	0.1076	0.0035	0.0118	0.0043	0.0163	0.0039	0.006	0.1773
14	rs1088675	62007361	1.23	0.0887081089854507	1.69	0.263511633917478	0.463441021893909	0.127370324927929	0.1317	0.0928	0.003	0.0017	0.0039	0.0028	0.0026	0.0195	0.1546	0.0045	0.0043	0.0031	0.0884	0.0066	0.0042	0.0017	0.0027	0.1383	0.1074	0.0035	0.0117	0.0044	0.0163	0.0039	0.006	0.1774
14	rs14095	62017643	1.23	0.0887081089854507	1.7	0.24276969786222	0.411244496736364	0.139050785882114	0.1329	0.0928	0.003	0.0017	0.0039	0.0023	0.0025	0.0195	0.155	0.0044	0.0043	0.0031	0.088	0.0068	0.0041	0.0016	0.0026	0.1386	0.1072	0.0035	0.0112	0.0045	0.0162	0.0039	0.006	0.1776
14	rs2251244	62023264	1.23	0.0887081089854507	1.7	0.24276969786222	0.4330101782305	0.125416370993296	0.133	0.0926	0.0029	0.0017	0.0039	0.0023	0.0025	0.0195	0.1553	0.0044	0.0043	0.003	0.0885	0.0067	0.004	0.0016	0.0025	0.1385	0.1071	0.0035	0.0112	0.0045	0.016	0.0039	0.006	0.1776
14	rs3742630	62023349	1.23	0.0887081089854507	1.7	0.24276969786222	0.426509389636598	0.118493618503065	0.1329	0.0926	0.0029	0.0017	0.0039	0.0023	0.0025	0.0195	0.1553	0.0044	0.0043	0.003	0.0886	0.0067	0.0039	0.0016	0.0025	0.1382	0.1072	0.0035	0.0112	0.0045	0.0161	0.0039	0.006	0.1779
14	rs17098836	62026836	1.23	0.0887081089854507	1.69	0.263511633917478	0.362919773323834	0.194895131615151	0.1348	0.0909	0.003	0.0016	0.0035	0.002	0.0023	0.0196	0.1572	0.004	0.004	0.003	0.0912	0.0065	0.0038	0.0014	0.0015	0.1396	0.1056	0.0035	0.0105	0.0047	0.0159	0.0036	0.0061	0.1773
14	rs76629437	62026895	1.23	0.0887081089854507	1.69	0.263511633917478	0.376109166564785	0.188712817630702	0.135	0.0909	0.003	0.0016	0.0035	0.002	0.0023	0.0196	0.1573	0.004	0.004	0.003	0.0912	0.0065	0.0038	0.0014	0.0015	0.1396	0.1055	0.0035	0.0105	0.0047	0.0159	0.0036	0.0061	0.1772
14	rs74870431	62027372	1.23	0.0887081089854507	1.69	0.263511633917478	0.354366973824551	0.178561187598278	0.1352	0.0908	0.003	0.0015	0.0035	0.002	0.0022	0.0196	0.1577	0.004	0.004	0.003	0.0911	0.0068	0.0037	0.0014	0.0015	0.1397	0.1053	0.0035	0.0102	0.0047	0.0159	0.0036	0.0061	0.1771
14	rs1034285	62027847	1.23	0.0887081089854507	1.69	0.263511633917478	0.357135141047561	0.184425714497837	0.1351	0.0908	0.003	0.0015	0.0035	0.0019	0.0022	0.0196	0.1581	0.0039	0.0039	0.003	0.0911	0.0068	0.0037	0.0014	0.0014	0.1401	0.105	0.0035	0.0101	0.0048	0.0159	0.0036	0.0062	0.1769
14	rs11627144	62027985	1.23	0.0887081089854507	1.69	0.263511633917478	0.349918742955147	0.175253740160843	0.135	0.0907	0.003	0.0015	0.0035	0.0019	0.0022	0.0197	0.1581	0.0039	0.0039	0.003	0.0911	0.0068	0.0037	0.0014	0.0014	0.1402	0.105	0.0035	0.01	0.0048	0.0159	0.0036	0.0062	0.1768
14	rs2105073	62031208	1.23	0.0887081089854507	1.69	0.263511633917478	0.317735728853463	0.177857822252424	0.1347	0.0908	0.003	0.0015	0.0035	0.0019	0.0022	0.0198	0.1581	0.0039	0.0039	0.0029	0.0911	0.0069	0.0037	0.0014	0.0014	0.1406	0.1049	0.0035	0.0099	0.0048	0.016	0.0036	0.0063	0.1765
14	rs798792	62037297	1.23	0.0887081089854507	1.69	0.263511633917478	0.249722284144565	0.155772527731071	0.1346	0.0908	0.003	0.0016	0.004	0.0019	0.0022	0.0198	0.1582	0.0039	0.0039	0.0029	0.091	0.0068	0.0037	0.0014	0.0014	0.1412	0.1041	0.0035	0.0098	0.0049	0.0159	0.0036	0.0064	0.1765
14	rs798789	62038307	1.23	0.0887081089854507	1.69	0.263511633917478	0.240855951770159	0.160397311838853	0.1346	0.0907	0.003	0.0016	0.004	0.0019	0.0022	0.0198	0.1582	0.0039	0.0039	0.0029	0.0912	0.0068	0.0037	0.0014	0.0013	0.1413	0.104	0.0035	0.0098	0.0049	0.0159	0.0036	0.0064	0.1765
14	rs798788	62038495	1.23	0.0887081089854507	1.69	0.263511633917478	0.241548379322316	0.159236617507355	0.1346	0.0907	0.003	0.0016	0.004	0.0019	0.0022	0.0198	0.1582	0.0039	0.0039	0.0029	0.0913	0.0068	0.0037	0.0014	0.0013	0.1413	0.104	0.0035	0.0098	0.0049	0.0159	0.0036	0.0064	0.1765
14	rs11844861	62041508	1.24	0.0764474044013007	1.69	0.263511633917478	0.266974799469717	0.148737755876929	0.1343	0.0903	0.003	0.0017	0.004	0.0019	0.002	0.0199	0.1585	0.0038	0.0039	0.0027	0.0917	0.0068	0.0037	0.0014	0.0013	0.1423	0.1033	0.0035	0.0098	0.0048	0.0158	0.0035	0.0064	0.1763
14	rs78660923	62044201	1.25	0.0655389160366862	1.67	0.308662716071979	0.177898777823357	0.121892733284845	0.133	0.0895	0.0032	0.0024	0.0042	0.002	0.0022	0.0208	0.16	0.0035	0.0041	0.0027	0.0922	0.0063	0.0042	0.0016	0.0018	0.1457	0.0985	0.004	0.0089	0.0046	0.0157	0.0035	0.0068	0.1754
14	rs2255146	62044294	1.25	0.0655389160366862	1.67	0.308662716071979	0.155191140438552	0.119361731469192	0.133	0.0895	0.0032	0.0024	0.0042	0.002	0.0022	0.0209	0.1601	0.0035	0.0041	0.0027	0.0922	0.0063	0.0042	0.0017	0.0018	0.1458	0.0983	0.004	0.0088	0.0046	0.0157	0.0035	0.0069	0.1753
14	rs12889640	62051403	1.25	0.0655389160366862	1.67	0.308662716071979	0.189176090108674	0.115045199489055	0.1328	0.0891	0.0033	0.0025	0.0042	0.0019	0.0024	0.0211	0.1602	0.0034	0.0041	0.0029	0.092	0.0063	0.0042	0.0016	0.0019	0.1462	0.0976	0.0042	0.0086	0.0048	0.0155	0.0035	0.0071	0.1755
14	rs2255998	62051682	1.25	0.0655389160366862	1.67	0.308662716071979	0.182857551498217	0.114360159248275	0.1328	0.0891	0.0033	0.0025	0.0042	0.0019	0.0024	0.0211	0.1602	0.0034	0.0041	0.0029	0.092	0.0063	0.0042	0.0016	0.0019	0.1462	0.0976	0.0042	0.0086	0.0048	0.0155	0.0035	0.0071	0.1755
14	rs75007442	62056250	1.25	0.0655389160366862	1.67	0.308662716071979	0.223818766665271	0.125682155692457	0.1328	0.0889	0.0033	0.0025	0.0042	0.0019	0.0024	0.0211	0.1604	0.0033	0.0041	0.0029	0.092	0.0063	0.0042	0.0016	0.0019	0.1461	0.0975	0.0042	0.0086	0.0048	0.0156	0.0035	0.0071	0.1755
14	rs61993001	62061691	1.25	0.0655389160366862	1.67	0.308662716071979	0.22361122805437	0.134115369812306	0.133	0.0888	0.0034	0.0026	0.0043	0.0019	0.0024	0.0211	0.1604	0.0033	0.0041	0.0029	0.092	0.0063	0.0041	0.0017	0.0019	0.146	0.0973	0.0042	0.0086	0.0048	0.0156	0.0035	0.0071	0.1754
14	rs61993002	62062562	1.25	0.0655389160366862	1.52	0.823332010267983	0.218007393103417	0.134115369812306	0.133	0.0887	0.0034	0.0026	0.0043	0.0019	0.0024	0.0211	0.1606	0.0033	0.0041	0.003	0.092	0.0063	0.0041	0.0017	0.0019	0.146	0.0973	0.0042	0.0086	0.0048	0.0157	0.0035	0.0071	0.1753
14	rs35383242	62063819	1.25	0.0655389160366862	1.52	0.823332010267983	0.218089226208779	0.131852727870306	0.133	0.0887	0.0034	0.0026	0.0043	0.0019	0.0024	0.0211	0.1606	0.0033	0.0042	0.003	0.0919	0.0063	0.0041	0.0017	0.0019	0.146	0.0973	0.0042	0.0086	0.0048	0.0157	0.0035	0.0072	0.1753
14	rs61993003	62067586	1.25	0.0655389160366862	1.53	0.778525311864042	0.219524090682521	0.136666311100549	0.133	0.0886	0.0034	0.0026	0.0043	0.0019	0.0024	0.0211	0.1607	0.0034	0.0042	0.003	0.0919	0.0063	0.0041	0.0017	0.0019	0.146	0.0972	0.0042	0.0086	0.0048	0.0157	0.0035	0.0072	0.1753
14	rs76218378	62071834	1.25	0.0655389160366862	1.54	0.735299729443272	0.248840934338525	0.154910747788584	0.1329	0.0886	0.0034	0.0026	0.0043	0.0019	0.0025	0.0211	0.1608	0.0034	0.0042	0.003	0.0921	0.0063	0.0041	0.0017	0.0019	0.1459	0.0971	0.0042	0.0086	0.0048	0.0157	0.0034	0.0072	0.1751
14	rs1001703	62076435	1.25	0.0655389160366862	1.54	0.735299729443272	0.212846239720398	0.124178823883261	0.1328	0.0883	0.0033	0.0027	0.0044	0.0019	0.0025	0.0211	0.1611	0.0034	0.0042	0.003	0.0921	0.0063	0.004	0.0018	0.002	0.1459	0.0969	0.0043	0.0086	0.0048	0.0156	0.0034	0.0072	0.1751
14	rs10130681	62077959	1.25	0.0655389160366862	1.54	0.735299729443272	0.251622968017068	0.153478242882587	0.1328	0.0883	0.0034	0.0028	0.0044	0.0019	0.0026	0.0211	0.1612	0.0035	0.0042	0.0031	0.0921	0.0063	0.004	0.0018	0.002	0.1459	0.0969	0.0043	0.0083	0.0048	0.0157	0.0035	0.0072	0.175
14	rs72714517	62085238	1.26	0.0558850734446599	1.54	0.735299729443272	0.253531540869502	0.109945540879204	0.1319	0.0879	0.0036	0.0032	0.0042	0.0019	0.0025	0.0218	0.1612	0.0036	0.0039	0.0037	0.0935	0.0065	0.0039	0.0023	0.0022	0.1463	0.093	0.0042	0.0086	0.0048	0.0157	0.004	0.0076	0.1745
14	rs61990975	62107208	1.26	0.0558850734446599	1.54	0.735299729443272	0.241721657368273	0.0910814379622124	0.1314	0.0876	0.0037	0.0034	0.0043	0.0022	0.0029	0.0218	0.1608	0.0037	0.004	0.0041	0.0937	0.0065	0.0038	0.0029	0.0025	0.1464	0.0915	0.0042	0.0088	0.0046	0.0157	0.0042	0.0076	0.1744
14	rs75898243	62110671	1.26	0.0558850734446599	1.54	0.735299729443272	0.256521075545251	0.108936246111632	0.1314	0.0874	0.0037	0.0034	0.0042	0.0022	0.003	0.0218	0.1607	0.0037	0.004	0.0041	0.0937	0.0065	0.0038	0.003	0.0025	0.1464	0.0914	0.0042	0.0088	0.0046	0.0157	0.0043	0.0076	0.1745
14	rs2262767	62116307	1.26	0.0558850734446599	1.54	0.735299729443272	0.249017067670767	0.101645008448666	0.1313	0.0873	0.0037	0.0035	0.0042	0.0022	0.0031	0.0218	0.1607	0.0037	0.004	0.0041	0.0938	0.0065	0.0037	0.003	0.0026	0.1463	0.0913	0.0042	0.0088	0.0046	0.0157	0.0043	0.0076	0.1745
14	rs2252357	62129034	1.26	0.0558850734446599	1.53	0.778525311864042	0.28961153534816	0.112569348639354	0.131	0.087	0.0038	0.0036	0.0042	0.0023	0.0033	0.022	0.1607	0.0037	0.004	0.0042	0.0938	0.0065	0.0037	0.0032	0.0026	0.1462	0.0906	0.0042	0.0089	0.0046	0.0157	0.0044	0.0077	0.1746
14	rs74446922	62135624	1.26	0.0558850734446599	1.53	0.778525311864042	0.307434329687843	0.0990424648448036	0.1306	0.0868	0.0039	0.0036	0.0042	0.0024	0.0035	0.0219	0.1606	0.0038	0.0043	0.0043	0.0939	0.0066	0.0036	0.0033	0.0026	0.1464	0.0897	0.0042	0.0089	0.0045	0.0157	0.0045	0.0077	0.175
14	rs118016409	62146080	1.25	0.0655389160366862	1.53	0.778525311864042	0.314331971400509	0.0843724367190833	0.1303	0.0866	0.004	0.0037	0.0041	0.0025	0.0036	0.0218	0.1605	0.0039	0.0045	0.0044	0.094	0.0066	0.0035	0.0034	0.0027	0.1465	0.0891	0.0042	0.009	0.0045	0.0157	0.0046	0.0078	0.1752
14	rs1951795	62171426	1.25	0.0655389160366862	1.54	0.735299729443272	0.288084339046057	0.0819568163429922	0.1303	0.0865	0.004	0.0037	0.0043	0.0025	0.0037	0.0217	0.1605	0.0039	0.0045	0.0044	0.0941	0.0066	0.0035	0.0035	0.0027	0.1462	0.0889	0.0041	0.009	0.0045	0.0159	0.0046	0.0077	0.1753
14	rs2301113	62206548	1.25	0.0655389160366862	1.54	0.735299729443272	0.379457778687331	0.132033216162468	0.1303	0.0863	0.004	0.0036	0.0042	0.0025	0.0037	0.0217	0.1607	0.0039	0.0045	0.0044	0.0943	0.0061	0.0033	0.0035	0.0026	0.1464	0.0887	0.0041	0.009	0.0045	0.0159	0.0046	0.0078	0.1755
14	rs11549465	62207557	1.25	0.0655389160366862	1.55	0.693638871087907	0.396707874950106	0.147608008188016	0.1303	0.0863	0.004	0.0036	0.0042	0.0025	0.0037	0.0217	0.1607	0.004	0.0045	0.0044	0.0943	0.0061	0.0033	0.0035	0.0026	0.1464	0.0886	0.0042	0.009	0.0045	0.0159	0.0046	0.0078	0.1755
14	rs11549467	62207575	1.25	0.0655389160366862	1.56	0.653525583231	0.38708894052054	0.144984041816676	0.1303	0.0863	0.004	0.0036	0.0043	0.0025	0.0037	0.0217	0.1607	0.004	0.0045	0.0044	0.0943	0.0061	0.0033	0.0035	0.0026	0.1464	0.0886	0.0042	0.0089	0.0045	0.0159	0.0046	0.0078	0.1755
14	rs74481028	62213060	1.25	0.0655389160366862	1.56	0.653525583231	0.419247141100649	0.169591640529067	0.1302	0.0863	0.0041	0.0036	0.0043	0.0025	0.0037	0.0217	0.1606	0.004	0.0045	0.0045	0.0942	0.0062	0.0033	0.0035	0.0026	0.1464	0.0886	0.0042	0.0089	0.0045	0.0159	0.0047	0.0078	0.1756
14	rs2057482	62213848	1.25	0.0655389160366862	1.56	0.653525583231	0.42872939615072	0.179164834360475	0.1302	0.0863	0.0041	0.0036	0.0043	0.0025	0.0037	0.0216	0.1607	0.0041	0.0045	0.0045	0.0942	0.006	0.0033	0.0035	0.0026	0.1463	0.0886	0.0042	0.0089	0.0045	0.016	0.0047	0.0078	0.1755
14	rs74810099	62229285	1.23	0.0887081089854507	1.57	0.614941920479678	0.279152434454256	0.0555343001299485	0.1292	0.0842	0.0047	0.0039	0.005	0.0036	0.0047	0.0229	0.1584	0.0042	0.0047	0.0057	0.0936	0.0066	0.0039	0.0046	0.0035	0.1451	0.0819	0.0051	0.0093	0.0052	0.0172	0.0054	0.0091	0.1747
14	rs72714597	62229682	1.23	0.0887081089854507	1.57	0.614941920479678	0.274209084118865	0.0604722476806379	0.1292	0.0842	0.0047	0.0039	0.005	0.0036	0.0047	0.0229	0.1587	0.004	0.0047	0.0057	0.0935	0.0066	0.004	0.0046	0.0035	0.1451	0.0818	0.0051	0.0093	0.0051	0.0172	0.0054	0.0091	0.1747
14	rs10137051	62256335	1.23	0.0887081089854507	1.58	0.577869115575703	0.269865170610601	0.0595491463619057	0.1291	0.0842	0.0047	0.0041	0.005	0.0036	0.0047	0.0229	0.1588	0.004	0.0047	0.0057	0.0932	0.0066	0.0039	0.0047	0.0036	0.1451	0.0817	0.0051	0.0092	0.0052	0.0172	0.0054	0.0091	0.1748
14	rs79311815	62258287	1.23	0.0887081089854507	1.6	0.508176723760061	0.270601914688611	0.0594177684161	0.1291	0.0842	0.0047	0.0041	0.005	0.0036	0.0047	0.0229	0.1588	0.004	0.0047	0.0057	0.0932	0.0066	0.0039	0.0047	0.0036	0.1451	0.0817	0.0051	0.0092	0.0052	0.0172	0.0054	0.0091	0.1748
14	rs72716726	62265648	1.23	0.0887081089854507	1.62	0.444280725791627	0.273096439644256	0.059089864750233	0.1291	0.0843	0.0047	0.0041	0.005	0.0036	0.0047	0.0229	0.1588	0.004	0.0047	0.0057	0.0931	0.0065	0.0039	0.0047	0.0036	0.1451	0.0816	0.0051	0.0092	0.0052	0.0172	0.0054	0.0091	0.1747
14	rs77165310	62266032	1.23	0.0887081089854507	1.65	0.358901199458623	0.272957530675203	0.0586974023539478	0.1289	0.0843	0.0047	0.0041	0.005	0.0036	0.0047	0.023	0.1588	0.004	0.0047	0.0057	0.0931	0.0065	0.0039	0.0047	0.0036	0.1451	0.0816	0.0051	0.0092	0.0052	0.0172	0.0054	0.0091	0.1748
14	rs1475242	62271175	1.23	0.0887081089854507	1.65	0.358901199458623	0.266791852644036	0.0566875231518936	0.1289	0.0843	0.0047	0.0041	0.005	0.0036	0.0047	0.023	0.1588	0.0041	0.0047	0.0057	0.0931	0.0066	0.0039	0.0047	0.0036	0.1451	0.0817	0.0051	0.0092	0.0052	0.0172	0.0054	0.0091	0.1748
14	rs79061025	62271827	1.23	0.0887081089854507	1.65	0.358901199458623	0.264966121834416	0.058632100491538	0.1289	0.0843	0.0047	0.0041	0.005	0.0037	0.0048	0.023	0.1588	0.0041	0.0047	0.0057	0.0931	0.0066	0.0039	0.0047	0.0036	0.1451	0.0817	0.0051	0.0092	0.0052	0.0172	0.0054	0.0091	0.1748
14	rs74746521	62273567	1.23	0.0887081089854507	1.65	0.358901199458623	0.261244631002288	0.0596148816825513	0.1289	0.0844	0.0047	0.0041	0.005	0.0037	0.0048	0.023	0.1588	0.0041	0.0047	0.0057	0.0931	0.0066	0.004	0.0047	0.0036	0.1451	0.0816	0.0051	0.0092	0.0052	0.0172	0.0054	0.0091	0.1748
14	rs10138437	62274645	1.23	0.0887081089854507	1.65	0.358901199458623	0.255358685898269	0.0568162870431793	0.1289	0.0844	0.0047	0.004	0.005	0.0037	0.0048	0.023	0.1588	0.0041	0.0048	0.0057	0.0931	0.0066	0.004	0.0047	0.0036	0.145	0.0815	0.0051	0.0092	0.0052	0.0172	0.0054	0.0091	0.1749
14	rs17256408	62274670	1.23	0.0887081089854507	1.65	0.358901199458623	0.250296077246426	0.0520741171203467	0.1289	0.0844	0.0047	0.004	0.005	0.0037	0.0048	0.023	0.1588	0.0041	0.0048	0.0057	0.0931	0.0066	0.004	0.0047	0.0036	0.1449	0.0815	0.0051	0.0092	0.0052	0.0172	0.0054	0.0092	0.1749
14	rs78369274	62284716	1.23	0.0887081089854507	1.65	0.358901199458623	0.1916771591584	0.0548345780143879	0.129	0.0845	0.0046	0.0039	0.0053	0.0036	0.0047	0.0231	0.1586	0.0042	0.0049	0.0057	0.0928	0.0067	0.0042	0.0046	0.0036	0.145	0.0814	0.0051	0.0092	0.0051	0.0173	0.0052	0.0092	0.1748
14	rs74718864	62287846	1.23	0.0887081089854507	1.65	0.358901199458623	0.176444619479832	0.0497400648701101	0.129	0.0845	0.0045	0.0039	0.0053	0.0036	0.0047	0.0231	0.1586	0.0042	0.0049	0.0056	0.0928	0.0067	0.0042	0.0046	0.0036	0.145	0.0814	0.0051	0.0092	0.0051	0.0173	0.0052	0.0092	0.1748
14	rs117428652	62293546	1.23	0.0887081089854507	1.65	0.358901199458623	0.160012333001966	0.0381886055427762	0.129	0.0846	0.0045	0.0038	0.0054	0.0036	0.0047	0.0231	0.1585	0.0043	0.0049	0.0056	0.0926	0.0067	0.0043	0.0046	0.0035	0.1451	0.0813	0.0051	0.0093	0.0051	0.0174	0.0051	0.0093	0.1748
14	rs118050495	62301738	1.23	0.0887081089854507	1.65	0.358901199458623	0.147402991080977	0.0259642663958041	0.1291	0.0846	0.0044	0.0037	0.0054	0.0036	0.0047	0.0232	0.1584	0.0044	0.005	0.0056	0.0925	0.0067	0.0044	0.0046	0.0035	0.1451	0.0813	0.0051	0.0093	0.0051	0.0174	0.0051	0.0094	0.1749
14	rs10141526	62303252	1.23	0.0887081089854507	1.65	0.358901199458623	0.141406907101811	0.0204850892916082	0.1291	0.0847	0.0044	0.0037	0.0054	0.0036	0.0047	0.0232	0.1583	0.0044	0.005	0.0056	0.0925	0.0067	0.0045	0.0046	0.0035	0.1451	0.0812	0.0051	0.0093	0.0051	0.0175	0.0051	0.0094	0.1748
14	rs72716760	62303842	1.23	0.0887081089854507	1.65	0.358901199458623	0.140929815894667	0.0197250652650028	0.1291	0.0847	0.0044	0.0037	0.0054	0.0036	0.0047	0.0232	0.1583	0.0044	0.005	0.0056	0.0924	0.0068	0.0045	0.0046	0.0035	0.1451	0.0812	0.0051	0.0093	0.0051	0.0175	0.0051	0.0094	0.1748
14	rs111774468	62305142	1.23	0.0887081089854507	1.65	0.358901199458623	0.145679308054391	0.0231470818181085	0.1291	0.0846	0.0044	0.0037	0.0054	0.0036	0.0047	0.0232	0.1583	0.0043	0.005	0.0055	0.0925	0.0067	0.0045	0.0046	0.0035	0.1451	0.0813	0.0051	0.0094	0.0051	0.0175	0.0051	0.0094	0.1748
14	rs73332882	62307167	1.23	0.0887081089854507	1.66	0.333131717406117	0.144967358067424	0.0233186363189109	0.1291	0.0846	0.0044	0.0037	0.0053	0.0036	0.0047	0.0233	0.1583	0.0043	0.005	0.0055	0.0924	0.0067	0.0045	0.0046	0.0035	0.145	0.0814	0.0051	0.0094	0.005	0.0175	0.0051	0.0094	0.1748
14	rs80129704	62335613	1.23	0.0887081089854507	1.66	0.333131717406117	0.185758480162958	0.0367416267445653	0.1289	0.0844	0.0045	0.0035	0.0054	0.0037	0.0047	0.0236	0.1573	0.0043	0.0049	0.0055	0.0919	0.0067	0.0046	0.0044	0.0036	0.1467	0.0804	0.0047	0.0097	0.0051	0.018	0.005	0.0098	0.1748
14	rs17834665	62340942	1.23	0.0887081089854507	1.66	0.333131717406117	0.193507926608306	0.0333629998883935	0.129	0.0844	0.0045	0.0035	0.0054	0.0037	0.0047	0.0236	0.1573	0.0043	0.0048	0.0055	0.0918	0.0067	0.0046	0.0044	0.0036	0.147	0.0803	0.0047	0.0098	0.0051	0.018	0.005	0.0098	0.1747
14	rs71422928	62344238	1.23	0.0887081089854507	1.66	0.333131717406117	0.192553161166991	0.0328060424455138	0.129	0.0844	0.0045	0.0035	0.0054	0.0037	0.0047	0.0236	0.1572	0.0043	0.0048	0.0055	0.0918	0.0067	0.0046	0.0044	0.0036	0.147	0.0802	0.0047	0.0098	0.0051	0.018	0.005	0.0098	0.1748
14	rs72716794	62345048	1.23	0.0887081089854507	1.65	0.358901199458623	0.182598495997782	0.0317051155793327	0.129	0.0844	0.0046	0.0035	0.0054	0.0037	0.0047	0.0236	0.1572	0.0043	0.0048	0.0055	0.0918	0.0067	0.0046	0.0044	0.0036	0.1471	0.0802	0.0047	0.0098	0.0051	0.018	0.005	0.0097	0.1748
14	rs17099292	62345170	1.23	0.0887081089854507	1.65	0.358901199458623	0.181085418664927	0.0312104434218983	0.129	0.0844	0.0046	0.0035	0.0054	0.0037	0.0047	0.0236	0.1572	0.0043	0.0048	0.0055	0.0917	0.0067	0.0046	0.0044	0.0036	0.1472	0.0803	0.0047	0.0098	0.0051	0.018	0.005	0.0097	0.1748
14	rs76019975	62346736	1.22	0.102418512327744	1.65	0.358901199458623	0.184527958968032	0.0329575116390723	0.129	0.0844	0.0046	0.0034	0.0054	0.0037	0.0047	0.0236	0.1572	0.0043	0.0048	0.0055	0.0916	0.0066	0.0047	0.0044	0.0036	0.1474	0.0802	0.0047	0.0098	0.0051	0.018	0.005	0.0097	0.1749
14	rs217689	62351071	1.22	0.102418512327744	1.65	0.358901199458623	0.246995659915734	0.0493152094981263	0.1288	0.0844	0.0046	0.0033	0.0051	0.0038	0.0047	0.0239	0.1566	0.0043	0.0048	0.0055	0.0912	0.0065	0.0048	0.0043	0.0037	0.1486	0.0797	0.0044	0.0099	0.0053	0.018	0.005	0.0099	0.1751
14	rs217683	62356473	1.22	0.102418512327744	1.65	0.358901199458623	0.229000078636542	0.0498617447741532	0.129	0.0846	0.0046	0.0031	0.0051	0.0038	0.0046	0.024	0.1564	0.0042	0.0048	0.0055	0.091	0.0065	0.0049	0.0042	0.0036	0.1484	0.0798	0.0044	0.0101	0.0053	0.018	0.0051	0.0099	0.1754
14	rs11845078	62358946	1.21	0.117675403133419	1.65	0.358901199458623	0.197740933360197	0.0577860044362551	0.129	0.0844	0.0047	0.0032	0.0049	0.0038	0.0045	0.0239	0.1564	0.0041	0.0048	0.0056	0.0911	0.0065	0.0054	0.004	0.0036	0.1485	0.0797	0.0043	0.0101	0.0054	0.018	0.0052	0.0097	0.1757
14	rs217669	62360075	1.21	0.117675403133419	1.65	0.358901199458623	0.23497191288554	0.074160103040642	0.1289	0.0845	0.0048	0.0032	0.0049	0.0038	0.0045	0.024	0.1565	0.0041	0.0049	0.0058	0.0909	0.0065	0.0058	0.0039	0.0036	0.1484	0.0792	0.0043	0.0101	0.0054	0.018	0.0052	0.0097	0.1757
14	rs217674	62362776	1.22	0.102418512327744	1.65	0.358901199458623	0.208631584171243	0.0955072512731851	0.1295	0.0845	0.0048	0.0031	0.0048	0.0038	0.0045	0.0238	0.1564	0.0039	0.0048	0.0057	0.0897	0.0064	0.0059	0.004	0.0036	0.149	0.0801	0.0043	0.0101	0.0057	0.0179	0.0053	0.0093	0.1753
14	rs74057564	62370748	1.21	0.117675403133419	1.64	0.38599849551783	0.190159115369408	0.0838416024055683	0.1299	0.0845	0.0048	0.003	0.0048	0.0038	0.0045	0.0238	0.1564	0.0039	0.0048	0.0057	0.0891	0.0064	0.0059	0.004	0.0036	0.1492	0.0805	0.0043	0.0102	0.0058	0.0178	0.0053	0.0093	0.1751
14	rs8019460	62371217	1.21	0.117675403133419	1.64	0.38599849551783	0.185310473998376	0.0823323880694233	0.1299	0.0845	0.0048	0.003	0.0048	0.0038	0.0045	0.0238	0.1564	0.0039	0.0048	0.0057	0.0891	0.0064	0.0059	0.004	0.0036	0.1492	0.0804	0.0043	0.0102	0.0058	0.0178	0.0053	0.0093	0.1753
14	rs111327952	62372442	1.21	0.117675403133419	1.64	0.38599849551783	0.186918706504349	0.084980754784386	0.1298	0.0845	0.0049	0.003	0.0048	0.0038	0.0045	0.0238	0.1564	0.0039	0.0048	0.0057	0.0891	0.0064	0.0059	0.004	0.0036	0.1492	0.0804	0.0043	0.0102	0.0058	0.0178	0.0053	0.0093	0.1753
14	rs1475241	62373734	1.21	0.117675403133419	1.64	0.38599849551783	0.187631863371356	0.0859730143927169	0.1298	0.0845	0.005	0.003	0.0048	0.0038	0.0045	0.0238	0.1564	0.0039	0.0048	0.0057	0.0891	0.0064	0.0059	0.004	0.0036	0.1492	0.0804	0.0043	0.0102	0.0058	0.0178	0.0053	0.0093	0.1752
14	rs79920562	62375022	1.21	0.117675403133419	1.64	0.38599849551783	0.188045455892708	0.0863558830275961	0.1298	0.0845	0.005	0.003	0.0048	0.0038	0.0045	0.0238	0.1564	0.0039	0.0048	0.0057	0.0891	0.0064	0.0059	0.004	0.0036	0.1492	0.0804	0.0043	0.0102	0.0058	0.0178	0.0053	0.0093	0.1752
14	rs2021427	62378043	1.21	0.117675403133419	1.64	0.38599849551783	0.190310608995532	0.086126079961349	0.1298	0.0845	0.005	0.003	0.0048	0.0038	0.0045	0.0238	0.1564	0.0039	0.0048	0.0057	0.0891	0.0064	0.0059	0.004	0.0036	0.1492	0.0804	0.0042	0.0102	0.0058	0.0178	0.0053	0.0093	0.1752
14	rs217628	62380753	1.21	0.117675403133419	1.65	0.358901199458623	0.186806245236124	0.0924949556582326	0.1298	0.0845	0.005	0.003	0.0048	0.0038	0.0045	0.0237	0.1563	0.0039	0.0048	0.0056	0.089	0.0064	0.0059	0.004	0.0036	0.1493	0.0806	0.0042	0.0102	0.0059	0.0178	0.0053	0.0093	0.1752
14	rs78303571	62384066	1.21	0.117675403133419	1.65	0.358901199458623	0.203715449405075	0.0969473785145671	0.1298	0.0848	0.0052	0.0031	0.0048	0.0037	0.0045	0.0237	0.1562	0.0039	0.0048	0.0056	0.089	0.0064	0.006	0.004	0.0036	0.149	0.0807	0.0043	0.0101	0.0059	0.0179	0.0053	0.0093	0.1749
14	rs217638	62384214	1.22	0.102418512327744	1.65	0.358901199458623	0.214059147334427	0.0991233950663608	0.13	0.085	0.0052	0.0031	0.0048	0.0037	0.0045	0.0237	0.1564	0.0039	0.0048	0.0056	0.0892	0.0064	0.006	0.0039	0.0036	0.1493	0.0808	0.0042	0.0103	0.0059	0.0175	0.0053	0.0092	0.1741
14	rs117421015	62387395	1.22	0.102418512327744	1.65	0.358901199458623	0.261154220131208	0.140433289847481	0.1299	0.0851	0.0052	0.0031	0.0048	0.0037	0.0045	0.0237	0.1562	0.0038	0.0047	0.0055	0.0893	0.0064	0.006	0.0039	0.0036	0.1492	0.0808	0.0042	0.0103	0.0059	0.0175	0.0053	0.0092	0.1745
14	rs72718510	62387782	1.22	0.102418512327744	1.65	0.358901199458623	0.263283373280713	0.142655642474505	0.13	0.0851	0.0052	0.0031	0.0048	0.0037	0.0045	0.0237	0.1562	0.0038	0.0047	0.0055	0.0893	0.0064	0.006	0.0039	0.0036	0.1491	0.0809	0.0042	0.0103	0.0059	0.0175	0.0053	0.0092	0.1745
14	rs111264958	62394034	1.22	0.102418512327744	1.65	0.358901199458623	0.266791852644036	0.130591867625126	0.1298	0.0853	0.0051	0.003	0.0048	0.0037	0.0044	0.0236	0.1562	0.0038	0.0047	0.0054	0.0895	0.0064	0.006	0.0038	0.0036	0.149	0.0808	0.0042	0.0103	0.0059	0.0174	0.0054	0.0092	0.175
14	rs7147493	62399026	1.22	0.102418512327744	1.65	0.358901199458623	0.254600219536139	0.108600609017041	0.1296	0.0854	0.005	0.003	0.0049	0.0037	0.0044	0.0236	0.1562	0.0038	0.0047	0.0054	0.0897	0.0064	0.006	0.0038	0.0035	0.1489	0.0808	0.0041	0.0103	0.0058	0.0173	0.0054	0.0092	0.1754
14	rs1254839	62420606	1.19	0.153209069243504	1.65	0.358901199458623	0.936720982050775	0.246107885669138	0.1338	0.086	0.0045	0.0026	0.006	0.0031	0.0034	0.0225	0.1515	0.004	0.0049	0.0051	0.0879	0.0067	0.0078	0.0023	0.0026	0.1498	0.0799	0.0037	0.0113	0.0066	0.0179	0.0061	0.0095	0.1769
14	rs2784505	62432013	1.19	0.153209069243504	1.65	0.358901199458623	0.939479689895118	0.260781864474684	0.1339	0.0862	0.0044	0.0025	0.006	0.0031	0.0034	0.0226	0.1514	0.004	0.0049	0.0051	0.0879	0.0068	0.0079	0.0022	0.0025	0.1498	0.0799	0.0036	0.0115	0.0066	0.0178	0.0061	0.0095	0.1769
14	rs112946063	62437641	1.19	0.153209069243504	1.65	0.358901199458623	1.00488223391503	0.236549984969912	0.1339	0.0864	0.0043	0.0025	0.006	0.0031	0.0034	0.0227	0.1514	0.004	0.0048	0.005	0.0875	0.0067	0.0078	0.0022	0.0025	0.15	0.0799	0.0037	0.0115	0.0066	0.0179	0.006	0.0096	0.1771
14	rs2250591	62438705	1.19	0.153209069243504	1.65	0.358901199458623	1.00410838499908	0.237986995956401	0.1339	0.0864	0.0043	0.0025	0.006	0.0031	0.0034	0.0228	0.1514	0.004	0.0048	0.0049	0.0875	0.0067	0.0078	0.0022	0.0025	0.15	0.0799	0.0037	0.0115	0.0066	0.0179	0.006	0.0096	0.1772
14	rs2250839	62440114	1.19	0.153209069243504	1.65	0.358901199458623	0.974373551028475	0.234895375970561	0.1339	0.0865	0.0043	0.0025	0.006	0.0031	0.0034	0.0228	0.1512	0.004	0.0048	0.0049	0.0875	0.0068	0.0078	0.0022	0.0025	0.1502	0.0798	0.0037	0.0115	0.0066	0.0179	0.006	0.0096	0.1771
14	rs2152484	62447531	1.19	0.153209069243504	1.65	0.358901199458623	1.06589692277657	0.29669965162575	0.1339	0.0867	0.0044	0.0025	0.006	0.003	0.0033	0.0227	0.1516	0.0039	0.0047	0.005	0.0872	0.0066	0.0078	0.0021	0.0024	0.1502	0.08	0.0037	0.0115	0.0066	0.018	0.0059	0.0096	0.1775
14	rs17734069	62447613	1.19	0.153209069243504	1.65	0.358901199458623	1.06660160055332	0.299904604025761	0.1339	0.0867	0.0044	0.0025	0.006	0.003	0.0033	0.0227	0.1516	0.0039	0.0047	0.005	0.0872	0.0066	0.0078	0.0021	0.0024	0.1502	0.08	0.0037	0.0115	0.0066	0.018	0.0059	0.0096	0.1774
14	rs1959325	62459807	1.19	0.153209069243504	1.65	0.358901199458623	1.08046867284723	0.310301585774681	0.134	0.0868	0.0044	0.0025	0.006	0.0031	0.0034	0.0227	0.1516	0.0038	0.0047	0.0049	0.087	0.0066	0.0079	0.0021	0.0025	0.15	0.0801	0.0037	0.0114	0.0067	0.0181	0.006	0.0096	0.1775
14	rs7143933	62460219	1.19	0.153209069243504	1.65	0.358901199458623	1.04659177895098	0.297410966297307	0.134	0.0868	0.0044	0.0025	0.006	0.0031	0.0034	0.0225	0.1516	0.0038	0.0047	0.0049	0.0869	0.0066	0.0079	0.0021	0.0026	0.1499	0.0801	0.0038	0.0115	0.0067	0.0181	0.006	0.0096	0.1775
14	rs8019076	62462766	1.19	0.153209069243504	1.64	0.38599849551783	0.996211894519551	0.295278565456403	0.134	0.0868	0.0045	0.0026	0.006	0.0032	0.0034	0.0219	0.1515	0.0039	0.0047	0.0049	0.0868	0.0065	0.0079	0.0021	0.0029	0.1498	0.0801	0.0038	0.0117	0.0068	0.0181	0.006	0.0096	0.1774
14	rs17099370	62463129	1.19	0.153209069243504	1.64	0.38599849551783	0.991246774028336	0.294805328227394	0.134	0.0868	0.0045	0.0026	0.006	0.0032	0.0034	0.0219	0.1515	0.0039	0.0047	0.0049	0.0868	0.0065	0.0079	0.0021	0.0029	0.1498	0.0801	0.0038	0.0117	0.0068	0.0181	0.006	0.0096	0.1774
14	rs1889806	62463214	1.19	0.153209069243504	1.62	0.444280725791627	0.991332293552652	0.294095902778297	0.134	0.0868	0.0045	0.0026	0.006	0.0032	0.0034	0.0219	0.1515	0.0039	0.0047	0.0049	0.0868	0.0065	0.0079	0.0021	0.0029	0.1498	0.0801	0.0038	0.0117	0.0068	0.0181	0.006	0.0096	0.1774
14	rs77322676	62479378	1.19	0.153209069243504	1.62	0.444280725791627	1.21641221995393	0.294923616028765	0.1344	0.0866	0.0044	0.0025	0.006	0.0033	0.0034	0.0218	0.1513	0.004	0.0047	0.0049	0.0868	0.0065	0.008	0.0021	0.0028	0.1496	0.0801	0.0038	0.0118	0.0068	0.0181	0.006	0.0098	0.1774
14	rs61993248	62490100	1.18	0.173671271070618	1.62	0.444280725791627	1.48849079509138	0.317533115843343	0.1349	0.0864	0.0043	0.0024	0.0061	0.0033	0.0034	0.0219	0.151	0.004	0.0046	0.005	0.0867	0.0065	0.0082	0.002	0.0027	0.1491	0.0802	0.0038	0.0119	0.0068	0.0181	0.0061	0.0101	0.1774
14	rs76577537	62491614	1.18	0.173671271070618	1.62	0.444280725791627	1.49921733394153	0.326031815698004	0.1349	0.0864	0.0043	0.0024	0.0061	0.0033	0.0034	0.0219	0.151	0.004	0.0046	0.005	0.0867	0.0065	0.0082	0.002	0.0027	0.1491	0.0802	0.0038	0.0119	0.0068	0.0181	0.0061	0.0101	0.1774
14	rs28655514	62493964	1.18	0.173671271070618	1.62	0.444280725791627	1.511985295404	0.33521021111056	0.1349	0.0863	0.0043	0.0024	0.0061	0.0033	0.0034	0.0219	0.151	0.004	0.0046	0.005	0.0867	0.0065	0.0082	0.002	0.0027	0.1491	0.0802	0.0038	0.0119	0.0068	0.0181	0.0061	0.0101	0.1774
14	rs4098844	62497042	1.18	0.173671271070618	1.61	0.475515229965307	1.57375536371834	0.335824740648384	0.1349	0.0862	0.0043	0.0024	0.006	0.0033	0.0034	0.0219	0.1508	0.004	0.0046	0.005	0.0868	0.0065	0.0082	0.002	0.0027	0.1492	0.0802	0.0038	0.0119	0.0068	0.0181	0.0061	0.0101	0.1773
14	rs117750144	62498710	1.18	0.173671271070618	1.61	0.475515229965307	1.85411212756835	0.343843232318371	0.1339	0.0854	0.0043	0.0022	0.0061	0.0035	0.0036	0.0221	0.1503	0.004	0.0045	0.005	0.0872	0.0065	0.0083	0.0021	0.0029	0.1493	0.0799	0.0039	0.0125	0.007	0.0183	0.0061	0.0107	0.177
14	rs116243388	62501198	1.18	0.173671271070618	1.61	0.475515229965307	2.13019622183821	0.343967020522088	0.1335	0.085	0.0044	0.0022	0.0062	0.0036	0.0037	0.0222	0.1501	0.004	0.0045	0.005	0.0873	0.0064	0.0083	0.0021	0.003	0.1494	0.0796	0.004	0.0127	0.0071	0.0185	0.0061	0.0111	0.1769
14	rs75883764	62501243	1.18	0.173671271070618	1.61	0.475515229965307	2.12985611818947	0.345577435925207	0.1335	0.085	0.0044	0.0022	0.0062	0.0036	0.0037	0.0222	0.1501	0.004	0.0045	0.005	0.0873	0.0064	0.0083	0.0021	0.003	0.1494	0.0796	0.004	0.0127	0.0071	0.0185	0.0061	0.0111	0.1769
14	rs11845469	62501384	1.18	0.173671271070618	1.6	0.508176723760061	2.12883591406298	0.364188095546799	0.1335	0.085	0.0044	0.0022	0.0062	0.0036	0.0037	0.0222	0.1501	0.004	0.0045	0.0051	0.0874	0.0064	0.0083	0.0021	0.003	0.1494	0.0796	0.004	0.0127	0.0071	0.0185	0.0061	0.0111	0.1769
14	rs72718569	62503669	1.18	0.173671271070618	1.6	0.508176723760061	2.15951152534196	0.262149802672913	0.1335	0.0846	0.0042	0.0022	0.0064	0.0039	0.0038	0.0222	0.1502	0.0042	0.0044	0.0049	0.0877	0.0064	0.0081	0.0022	0.003	0.1499	0.0796	0.0041	0.0129	0.0071	0.0187	0.006	0.0111	0.1756
14	rs1254914	62505230	1.18	0.173671271070618	1.6	0.508176723760061	2.20384333840944	0.231707098476218	0.1336	0.0841	0.0042	0.0022	0.0065	0.004	0.0038	0.0222	0.1504	0.0041	0.0045	0.0049	0.0882	0.0064	0.0081	0.0022	0.0031	0.1492	0.08	0.0042	0.0132	0.0072	0.019	0.0058	0.0112	0.1748
14	rs117951008	62506629	1.18	0.173671271070618	1.6	0.508176723760061	2.0903000546737	0.238540435944697	0.1336	0.084	0.0043	0.0022	0.0066	0.004	0.0038	0.0222	0.1503	0.0041	0.0045	0.0049	0.0883	0.0064	0.0081	0.0022	0.0031	0.1492	0.08	0.0041	0.0132	0.0072	0.019	0.0058	0.0111	0.1747
14	rs78367258	62508686	1.18	0.173671271070618	1.6	0.508176723760061	1.95083279392712	0.235777369120738	0.1338	0.0837	0.0043	0.0022	0.0068	0.004	0.0038	0.0221	0.1503	0.0041	0.0045	0.0048	0.0886	0.0065	0.008	0.0022	0.003	0.149	0.0799	0.0041	0.0132	0.0072	0.0192	0.0058	0.0111	0.1748
14	rs58991082	62509126	1.18	0.173671271070618	1.59	0.542287549749139	1.82906410114027	0.243651343463294	0.134	0.0833	0.0043	0.0024	0.0069	0.004	0.0038	0.022	0.1504	0.0041	0.0045	0.0048	0.0884	0.0063	0.0079	0.0022	0.0031	0.1489	0.08	0.004	0.0133	0.0072	0.0196	0.0058	0.011	0.1747
14	rs74751401	62510006	1.17	0.196050020118376	1.6	0.508176723760061	0.935635143423443	0.19728284520975	0.1345	0.0804	0.0045	0.0024	0.0072	0.004	0.0038	0.0216	0.15	0.0043	0.0045	0.0046	0.0885	0.007	0.0073	0.0024	0.0029	0.1496	0.0811	0.0037	0.0138	0.0073	0.0205	0.0056	0.0107	0.1747
14	rs117323093	62510462	1.16	0.220431575918666	1.59	0.542287549749139	0.531653770573456	0.157501188250261	0.1351	0.0779	0.0047	0.0024	0.0074	0.0039	0.0038	0.0216	0.1499	0.0044	0.0044	0.0045	0.0889	0.0073	0.0066	0.0026	0.0028	0.15	0.0821	0.0033	0.0143	0.0075	0.0211	0.0055	0.0102	0.1747
14	rs12435629	62510531	1.16	0.220431575918666	1.59	0.542287549749139	0.531718705712057	0.198324034213536	0.1351	0.0776	0.0047	0.0024	0.0075	0.0039	0.0038	0.0216	0.1498	0.0046	0.0043	0.0045	0.0888	0.0071	0.0065	0.0026	0.0028	0.1501	0.0824	0.0033	0.0143	0.0075	0.0212	0.0055	0.0101	0.1748
14	rs6573416	62518348	1.15	0.246899131395369	1.6	0.508176723760061	0.428612411140697	0.179668409768573	0.1351	0.0773	0.0047	0.0025	0.0077	0.0037	0.0039	0.0212	0.1503	0.0048	0.0042	0.0044	0.0885	0.0072	0.0061	0.0027	0.0027	0.1502	0.0827	0.0032	0.0145	0.0072	0.0216	0.0057	0.0101	0.1747
14	rs72718577	62522221	1.15	0.246899131395369	1.6	0.508176723760061	0.410328273770668	0.150816995741665	0.135	0.0772	0.0046	0.0025	0.0078	0.0037	0.0039	0.0211	0.1504	0.0048	0.0042	0.0044	0.0884	0.0073	0.006	0.0028	0.0028	0.1501	0.0828	0.0032	0.0146	0.0072	0.0219	0.0057	0.0101	0.1747
14	rs11845612	62522935	1.15	0.246899131395369	1.6	0.508176723760061	0.407129548192108	0.148455028124597	0.135	0.0772	0.0046	0.0025	0.0078	0.0037	0.004	0.0211	0.1504	0.0048	0.0042	0.0044	0.0884	0.0073	0.0059	0.0028	0.0028	0.1501	0.0828	0.0032	0.0146	0.0072	0.0219	0.0057	0.0101	0.1747
14	rs12431589	62530623	1.15	0.246899131395369	1.6	0.508176723760061	0.400543543519558	0.120406618012422	0.1348	0.0769	0.0045	0.0026	0.0079	0.0039	0.0044	0.0203	0.1498	0.0049	0.0041	0.0045	0.0887	0.0075	0.0057	0.0028	0.0029	0.1499	0.0829	0.0033	0.0145	0.0072	0.0226	0.0058	0.0099	0.1746
14	rs1892047	62534064	1.15	0.246899131395369	1.6	0.508176723760061	0.363942370937723	0.171868555336024	0.1344	0.0768	0.0045	0.0026	0.0079	0.0038	0.0045	0.0201	0.1499	0.005	0.0042	0.0045	0.0891	0.0077	0.0054	0.0029	0.0029	0.1501	0.0832	0.0033	0.0145	0.0071	0.0228	0.0058	0.0099	0.1744
14	rs10148417	62539632	1.15	0.246899131395369	1.61	0.475515229965307	0.344085191305524	0.153192312773766	0.1337	0.0766	0.0044	0.0025	0.008	0.0038	0.0044	0.0201	0.1499	0.005	0.0042	0.0046	0.089	0.0078	0.0052	0.003	0.0028	0.1508	0.0835	0.0033	0.0145	0.0071	0.0229	0.0059	0.0098	0.1742
14	rs8008645	62543225	1.14	0.275532638758866	1.61	0.475515229965307	0.371032981180616	0.146575137116279	0.133	0.0767	0.0044	0.0025	0.008	0.0039	0.0044	0.0199	0.1493	0.0053	0.0043	0.0045	0.0893	0.0079	0.0049	0.0031	0.0029	0.1513	0.0837	0.0031	0.0145	0.0068	0.0235	0.0059	0.0097	0.1741
14	rs61993254	62545003	1.14	0.275532638758866	1.61	0.475515229965307	0.360503713702192	0.144330712889343	0.133	0.0767	0.0045	0.0025	0.008	0.0039	0.0044	0.0199	0.1492	0.0053	0.0043	0.0045	0.089	0.008	0.0049	0.0038	0.0029	0.1512	0.0836	0.0031	0.0145	0.007	0.0236	0.0059	0.0097	0.1737
14	rs1892052	62548365	1.14	0.275532638758866	1.61	0.475515229965307	0.376492666785523	0.154432718292155	0.133	0.0768	0.0045	0.0025	0.008	0.0039	0.0044	0.0199	0.1492	0.0054	0.0043	0.0044	0.089	0.0082	0.0048	0.0039	0.0029	0.1511	0.0835	0.0031	0.0145	0.0069	0.0237	0.0059	0.0098	0.1734
14	rs4902100	62549819	1.14	0.275532638758866	1.61	0.475515229965307	0.353199162574082	0.100665969971369	0.1331	0.0768	0.0045	0.0025	0.008	0.0039	0.0044	0.0197	0.1493	0.0054	0.0043	0.0044	0.089	0.0082	0.0047	0.004	0.0029	0.1513	0.0837	0.0031	0.0145	0.0069	0.0238	0.0059	0.0096	0.173
14	rs80283120	62550499	1.14	0.275532638758866	1.61	0.475515229965307	0.367830844540262	0.101073454066967	0.1331	0.0768	0.0045	0.0025	0.008	0.0039	0.0044	0.0197	0.1493	0.0054	0.0043	0.0044	0.089	0.0083	0.0047	0.0041	0.0029	0.1514	0.0837	0.0031	0.0145	0.0069	0.0238	0.0059	0.0097	0.1728
14	rs72720805	62555115	1.14	0.275532638758866	1.61	0.475515229965307	0.391827585338945	0.0957466836223474	0.133	0.0767	0.0044	0.0025	0.008	0.0039	0.0044	0.0196	0.1494	0.0055	0.0043	0.0044	0.0887	0.0083	0.0047	0.0041	0.0029	0.1518	0.0837	0.0031	0.0144	0.007	0.0239	0.006	0.0097	0.1726
14	rs7160655	62558060	1.14	0.275532638758866	1.61	0.475515229965307	0.444310062558035	0.123561772776244	0.133	0.0766	0.0044	0.0024	0.0081	0.0039	0.0045	0.0195	0.1495	0.0055	0.0044	0.0043	0.0883	0.0084	0.0045	0.0041	0.0029	0.1523	0.0838	0.0031	0.0143	0.007	0.024	0.006	0.0098	0.1724
14	rs67069810	62560560	1.14	0.275532638758866	1.62	0.444280725791627	0.432363780744413	0.132665642787072	0.1336	0.0766	0.0044	0.0024	0.0081	0.0039	0.0044	0.0195	0.1496	0.0055	0.0044	0.0043	0.0879	0.0085	0.0046	0.004	0.0029	0.1522	0.0838	0.0031	0.0142	0.007	0.024	0.006	0.0098	0.1724
14	rs35592703	62561884	1.14	0.275532638758866	1.62	0.444280725791627	0.420636679633883	0.120930346404373	0.1337	0.0766	0.0044	0.0024	0.0081	0.0039	0.0044	0.0194	0.1496	0.0055	0.0044	0.0043	0.0879	0.0085	0.0045	0.004	0.0029	0.1522	0.0839	0.0031	0.0142	0.007	0.024	0.006	0.0098	0.1725
14	rs2353779	62564467	1.14	0.275532638758866	1.62	0.444280725791627	0.412735538603518	0.106428695506672	0.1338	0.0766	0.0043	0.0024	0.0081	0.0038	0.0044	0.0194	0.1495	0.0055	0.0044	0.0043	0.0878	0.0085	0.0045	0.004	0.0029	0.1523	0.0839	0.0031	0.0142	0.007	0.024	0.006	0.0098	0.1725
14	rs117667689	62564574	1.14	0.275532638758866	1.62	0.444280725791627	0.407300590653105	0.0984766776535603	0.1338	0.0766	0.0043	0.0024	0.0081	0.0038	0.0044	0.0194	0.1495	0.0055	0.0044	0.0043	0.0878	0.0085	0.0045	0.004	0.0029	0.1523	0.084	0.0031	0.0142	0.007	0.024	0.006	0.0098	0.1725
14	rs1892054	62569592	1.13	0.306408690300974	1.62	0.444280725791627	0.309559509297676	0.0655878312910603	0.1339	0.0763	0.0043	0.0024	0.0077	0.0036	0.0043	0.0191	0.1498	0.0055	0.0044	0.0042	0.0878	0.0085	0.0044	0.0038	0.0029	0.1527	0.0845	0.0031	0.0142	0.0071	0.024	0.0061	0.0098	0.1726
14	rs61994661	62574743	1.13	0.306408690300974	1.63	0.414449909043039	0.310054844900497	0.0602739318831524	0.134	0.0762	0.0043	0.0024	0.0077	0.0036	0.0043	0.019	0.1499	0.0055	0.0044	0.0042	0.0876	0.0086	0.0044	0.0038	0.0029	0.1527	0.0846	0.0031	0.0142	0.0071	0.024	0.0061	0.01	0.1725
14	rs75536656	62578385	1.13	0.306408690300974	1.63	0.414449909043039	0.308372409208509	0.0602078881705046	0.134	0.0761	0.0043	0.0023	0.0076	0.0036	0.0043	0.019	0.15	0.0054	0.0044	0.0042	0.0876	0.0086	0.0044	0.0038	0.0028	0.1527	0.0847	0.0031	0.0142	0.0071	0.024	0.0061	0.01	0.1725
14	rs76176370	62589875	1.12	0.339600448506511	1.64	0.38599849551783	0.288513426910686	0.0626047830630226	0.1347	0.0743	0.0039	0.0023	0.0069	0.0036	0.0041	0.0185	0.1511	0.0052	0.0046	0.004	0.0873	0.0093	0.0044	0.0035	0.0028	0.1532	0.0853	0.0031	0.0144	0.0075	0.0241	0.0064	0.0102	0.1722
14	rs1113165	62591649	1.12	0.339600448506511	1.64	0.38599849551783	0.295618453933684	0.05720333017767	0.1347	0.0742	0.0039	0.0023	0.0069	0.0036	0.004	0.0185	0.1511	0.0052	0.0047	0.004	0.0873	0.0093	0.0043	0.0034	0.0028	0.1532	0.0853	0.0031	0.0144	0.0075	0.0241	0.0064	0.0102	0.1721
14	rs17808556	62599447	1.11	0.375177619549844	1.64	0.38599849551783	0.300812543094666	0.0634800449719103	0.1348	0.0736	0.0039	0.0023	0.0067	0.0036	0.0041	0.0184	0.1514	0.0052	0.0047	0.004	0.087	0.0095	0.0044	0.0034	0.003	0.1532	0.0855	0.0031	0.0145	0.0076	0.0241	0.0066	0.0102	0.172
14	rs1892055	62599636	1.11	0.375177619549844	1.64	0.38599849551783	0.30056875841534	0.0827086536909707	0.1347	0.0736	0.0039	0.0023	0.0067	0.0036	0.0041	0.0184	0.1514	0.0052	0.0047	0.004	0.087	0.0096	0.0044	0.0034	0.003	0.1532	0.0856	0.0031	0.0145	0.0075	0.0241	0.0065	0.0102	0.172
14	rs1892056	62599639	1.11	0.375177619549844	1.64	0.38599849551783	0.288084339046057	0.0800150737202863	0.1347	0.0737	0.0039	0.0023	0.0067	0.0036	0.0041	0.0184	0.1514	0.0052	0.0047	0.004	0.087	0.0096	0.0044	0.0034	0.003	0.1533	0.0857	0.0031	0.0143	0.0075	0.0241	0.0065	0.0102	0.172
14	rs2154109	62605982	1.11	0.375177619549844	1.65	0.358901199458623	0.277888766415094	0.0731542957249707	0.1343	0.0733	0.0039	0.0023	0.0067	0.0036	0.0041	0.0184	0.1515	0.0053	0.0048	0.0041	0.087	0.0097	0.0045	0.0033	0.0031	0.1534	0.0856	0.0031	0.0143	0.0076	0.0239	0.0066	0.0103	0.172
14	rs76126869	62607788	1.11	0.375177619549844	1.66	0.333131717406117	0.248840934338525	0.0723679956772017	0.134	0.0731	0.004	0.0024	0.0069	0.0035	0.0041	0.0183	0.1512	0.0054	0.005	0.0043	0.0869	0.0098	0.0047	0.0033	0.0032	0.1536	0.0853	0.0031	0.0143	0.0076	0.0237	0.0068	0.0103	0.1719
14	rs8018525	62624391	1.1	0.413206464175836	1.65	0.358901199458623	0.239431280174434	0.160591050923285	0.1335	0.0729	0.004	0.0024	0.0071	0.0034	0.0041	0.0183	0.1505	0.0056	0.0055	0.0047	0.0868	0.01	0.0049	0.0032	0.0033	0.154	0.0848	0.0031	0.0143	0.0077	0.0233	0.007	0.0104	0.1718
14	rs41465949	62625025	1.1	0.413206464175836	1.65	0.358901199458623	0.121817915687981	0.0710889082410334	0.1362	0.0727	0.0036	0.0031	0.0068	0.0034	0.0042	0.0179	0.1543	0.0053	0.0053	0.0046	0.0851	0.0095	0.0048	0.0032	0.0039	0.152	0.0855	0.003	0.0142	0.0072	0.023	0.0068	0.0088	0.1727
14	rs12889798	62627077	1.1	0.413206464175836	1.63	0.414449909043039	0.0492781166306027	0.0725106983371063	0.1365	0.0727	0.0046	0.0032	0.0069	0.0034	0.0043	0.0179	0.1522	0.0053	0.0054	0.0047	0.0847	0.0093	0.0049	0.0032	0.0039	0.1516	0.0864	0.0031	0.0142	0.0074	0.0229	0.0068	0.0088	0.173
14	rs871074	62628438	1.1	0.413206464175836	1.62	0.444280725791627	0.073012520390987	0.16978921223035	0.1365	0.0728	0.0049	0.0033	0.0071	0.0034	0.0044	0.018	0.1507	0.0054	0.0056	0.0049	0.0837	0.0094	0.0053	0.0032	0.0042	0.1509	0.0868	0.003	0.0144	0.0077	0.0224	0.0069	0.0087	0.1735
14	rs76205865	62638187	1.1	0.413206464175836	1.62	0.444280725791627	0.108717441054537	0.184629097908098	0.1363	0.0729	0.005	0.0035	0.0072	0.0034	0.0045	0.0181	0.1497	0.0056	0.0057	0.005	0.0834	0.0095	0.0055	0.0033	0.0043	0.1496	0.0868	0.003	0.0146	0.0079	0.0223	0.0071	0.0088	0.1739
14	rs79195419	62639502	1.1	0.413206464175836	1.61	0.475515229965307	0.106640674915721	0.184527396608392	0.1363	0.0729	0.005	0.0035	0.0072	0.0034	0.0045	0.0182	0.1497	0.0056	0.0058	0.005	0.0834	0.0095	0.0055	0.0033	0.0043	0.1496	0.0868	0.003	0.0146	0.0079	0.0222	0.0071	0.0087	0.1739
14	rs17099565	62639603	1.1	0.413206464175836	1.6	0.508176723760061	0.107473791089714	0.187177849683327	0.1363	0.0729	0.005	0.0035	0.0072	0.0034	0.0045	0.0182	0.1497	0.0056	0.0058	0.005	0.0834	0.0095	0.0055	0.0033	0.0043	0.1496	0.0868	0.003	0.0146	0.0079	0.0222	0.0071	0.0087	0.1739
14	rs118059592	62643215	1.1	0.413206464175836	1.6	0.508176723760061	0.103532505886234	0.169196738310377	0.1363	0.0729	0.005	0.0035	0.0072	0.0034	0.0045	0.0182	0.1495	0.0056	0.0058	0.005	0.0838	0.0095	0.0055	0.0033	0.0043	0.1497	0.0867	0.003	0.0146	0.0079	0.0222	0.0071	0.0087	0.1739
14	rs79152574	62648026	1.1	0.413206464175836	1.6	0.508176723760061	0.103269499240669	0.168604988694513	0.1363	0.0729	0.005	0.0035	0.0072	0.0034	0.0045	0.0182	0.1495	0.0056	0.0058	0.005	0.0838	0.0095	0.0055	0.0033	0.0043	0.1497	0.0867	0.003	0.0146	0.0079	0.0222	0.0071	0.0087	0.1739
14	rs74654133	62653778	1.1	0.413206464175836	1.59	0.542287549749139	0.125992426223713	0.153573595268174	0.1362	0.0726	0.005	0.0035	0.0072	0.0034	0.0046	0.0182	0.1489	0.0057	0.0058	0.0052	0.0843	0.0095	0.0056	0.0032	0.0044	0.1498	0.0865	0.0029	0.0147	0.0079	0.0221	0.0071	0.0086	0.174
14	rs973968	62654698	1.1	0.413206464175836	1.59	0.542287549749139	0.132843880939143	0.174455164014898	0.1362	0.0726	0.005	0.0035	0.0072	0.0034	0.0046	0.0182	0.1489	0.0057	0.0058	0.0052	0.0843	0.0095	0.0056	0.0032	0.0044	0.1498	0.0865	0.0029	0.0148	0.0079	0.022	0.0071	0.0086	0.174
14	rs74435232	62676920	1.09	0.453749840114468	1.59	0.542287549749139	0.142459901628185	0.269252913958168	0.1361	0.0723	0.0051	0.0037	0.0075	0.0032	0.0047	0.0183	0.1473	0.0059	0.0061	0.0056	0.085	0.0096	0.0057	0.0033	0.0045	0.1499	0.0863	0.0031	0.0149	0.0079	0.0218	0.0069	0.0087	0.1736
14	rs2063781	62677397	1.09	0.453749840114468	1.59	0.542287549749139	0.145161320272283	0.287734452506649	0.1361	0.0723	0.0051	0.0037	0.0075	0.0032	0.0047	0.0183	0.1473	0.0059	0.0061	0.0056	0.085	0.0096	0.0057	0.0033	0.0045	0.1499	0.0863	0.0031	0.0149	0.0079	0.0218	0.0069	0.0087	0.1736
14	rs12887599	62702638	1.09	0.453749840114468	1.59	0.542287549749139	0.155831198761238	0.294568795660129	0.1363	0.0724	0.0051	0.0037	0.0075	0.0031	0.0047	0.0184	0.147	0.0059	0.0061	0.0057	0.0853	0.0097	0.0058	0.0034	0.0045	0.1499	0.0865	0.0031	0.0149	0.0078	0.0212	0.0069	0.0086	0.1735
14	rs4902119	62710865	1.09	0.453749840114468	1.58	0.577869115575703	0.173880495872821	0.244320530869722	0.1365	0.0726	0.005	0.0036	0.0074	0.0029	0.0047	0.0182	0.1472	0.0058	0.0063	0.0056	0.0861	0.0094	0.0058	0.0028	0.0043	0.1507	0.0865	0.0031	0.0147	0.0075	0.0212	0.0067	0.0083	0.1739
14	rs11846701	62715666	1.09	0.453749840114468	1.57	0.614941920479678	0.127124076441441	0.222011047405546	0.1363	0.0727	0.0051	0.0036	0.0075	0.0029	0.0046	0.0182	0.1473	0.0058	0.0063	0.0056	0.0865	0.0094	0.0058	0.0028	0.0042	0.1504	0.0867	0.0031	0.0146	0.0075	0.0211	0.0067	0.0084	0.174
14	rs11846826	62715790	1.09	0.453749840114468	1.56	0.653525583231	0.126170699649891	0.235446497019271	0.1362	0.0726	0.0051	0.0036	0.0075	0.0029	0.0046	0.0181	0.1475	0.0058	0.0062	0.0057	0.0865	0.0095	0.0059	0.0028	0.0041	0.1503	0.0867	0.003	0.0145	0.0075	0.0212	0.0067	0.0085	0.174
14	rs8021331	62716455	1.09	0.453749840114468	1.55	0.693638871087907	0.111975878492236	0.18300418311591	0.1366	0.0722	0.0053	0.0036	0.0079	0.0026	0.0045	0.018	0.1478	0.0057	0.0061	0.0058	0.0868	0.0093	0.0059	0.0027	0.0038	0.1502	0.0871	0.0032	0.0143	0.0074	0.0211	0.0066	0.0083	0.174
14	rs57185948	62716791	1.09	0.453749840114468	1.55	0.693638871087907	0.132782556671036	0.233464410079361	0.1368	0.072	0.0054	0.0035	0.0081	0.0025	0.0044	0.018	0.1479	0.0057	0.0061	0.0059	0.0869	0.0092	0.0059	0.0027	0.0037	0.1502	0.0873	0.0033	0.0143	0.0074	0.0211	0.0065	0.0082	0.174
14	rs80289399	62716829	1.09	0.453749840114468	1.54	0.735299729443272	0.113140119648758	0.209578943971884	0.1369	0.072	0.0054	0.0035	0.0081	0.0025	0.0044	0.0179	0.1479	0.0057	0.0061	0.0058	0.0869	0.0092	0.0059	0.0027	0.0037	0.1502	0.0874	0.0033	0.0142	0.0073	0.0211	0.0065	0.0082	0.1741
14	rs67845115	62720507	1.08	0.496867270490283	1.54	0.735299729443272	0.264510751194477	0.0552157708384631	0.1409	0.0719	0.0045	0.0029	0.0089	0.0024	0.004	0.0173	0.1476	0.0052	0.0054	0.0051	0.0885	0.0086	0.0053	0.0029	0.0027	0.1523	0.0899	0.0041	0.014	0.0075	0.0204	0.0051	0.0072	0.1723
14	rs2354325	62722165	1.08	0.496867270490283	1.54	0.735299729443272	0.285564414520738	0.05559810062116	0.141	0.0719	0.0044	0.0029	0.009	0.0024	0.0039	0.0173	0.1477	0.0052	0.0052	0.005	0.0886	0.0086	0.0053	0.0029	0.0026	0.1524	0.09	0.0041	0.014	0.0074	0.0203	0.0051	0.0072	0.1723
14	rs11158380	62724246	1.08	0.496867270490283	1.55	0.693638871087907	0.412850345858203	0.106595165313916	0.142	0.0716	0.0043	0.0029	0.0091	0.0024	0.0039	0.017	0.148	0.0051	0.0049	0.0049	0.0887	0.0083	0.005	0.0029	0.0024	0.1532	0.0906	0.0041	0.0138	0.0074	0.0201	0.0049	0.0073	0.1721
14	rs7155507	62724674	1.08	0.496867270490283	1.55	0.693638871087907	0.546556078561855	0.122331128548904	0.1438	0.0715	0.0043	0.0028	0.0091	0.0024	0.0038	0.0169	0.1473	0.0051	0.0044	0.0049	0.0886	0.0083	0.005	0.003	0.0024	0.1533	0.0901	0.004	0.0138	0.0074	0.0202	0.0049	0.0073	0.1725
14	rs12588013	62724837	1.08	0.496867270490283	1.55	0.693638871087907	0.551566715428479	0.136666311100549	0.1444	0.0713	0.0043	0.0028	0.0091	0.0025	0.0038	0.0169	0.1473	0.0051	0.0044	0.0049	0.0887	0.0083	0.0049	0.0028	0.0024	0.1533	0.0899	0.004	0.0138	0.0073	0.0201	0.0049	0.0073	0.1726
14	rs113980051	62725214	1.08	0.496867270490283	1.55	0.693638871087907	0.563853461532015	0.130501977774154	0.1444	0.0713	0.0042	0.0027	0.0091	0.0024	0.0038	0.0169	0.1473	0.0051	0.0044	0.0048	0.0887	0.0083	0.0051	0.0027	0.0024	0.1534	0.09	0.004	0.0138	0.0075	0.0201	0.0048	0.0073	0.1726
14	rs4899069	62730285	1.08	0.496867270490283	1.55	0.693638871087907	0.670251050191808	0.194480879875135	0.1445	0.0713	0.0041	0.0027	0.0088	0.0025	0.0037	0.0167	0.1473	0.005	0.0046	0.0048	0.0888	0.0082	0.0053	0.0026	0.0025	0.1535	0.0901	0.004	0.0138	0.008	0.02	0.0047	0.0072	0.1726
14	rs11158387	62732171	1.08	0.496867270490283	1.55	0.693638871087907	0.718935079735123	0.187484501240129	0.1445	0.0712	0.0041	0.0027	0.0086	0.0025	0.0037	0.0166	0.1472	0.0049	0.0045	0.0047	0.0892	0.0081	0.0054	0.0026	0.0026	0.1532	0.0905	0.004	0.0137	0.0082	0.02	0.0046	0.0071	0.1725
14	rs10146615	62732664	1.08	0.496867270490283	1.55	0.693638871087907	0.663832470299629	0.183917591988687	0.1442	0.0715	0.0041	0.0027	0.0083	0.0025	0.0035	0.0165	0.1471	0.0048	0.0044	0.0047	0.0894	0.0081	0.0055	0.0026	0.0026	0.1536	0.0906	0.004	0.0137	0.0084	0.0199	0.0045	0.0071	0.1726
14	rs17099653	62737572	1.07	0.542615033110665	1.55	0.693638871087907	0.669745209361251	0.116506062240943	0.1442	0.0716	0.0042	0.0028	0.0083	0.0027	0.0033	0.0165	0.1467	0.0049	0.0043	0.0046	0.0899	0.008	0.0054	0.0026	0.0027	0.1536	0.0913	0.0041	0.0138	0.0083	0.0197	0.0043	0.0071	0.1724
14	rs7492698	62740092	1.07	0.542615033110665	1.55	0.693638871087907	0.712905726935765	0.0902998883975837	0.1443	0.0718	0.0042	0.0029	0.0083	0.0028	0.0032	0.0163	0.1464	0.005	0.0043	0.0046	0.0899	0.008	0.0053	0.0026	0.0028	0.1537	0.0915	0.0041	0.0136	0.0083	0.0195	0.004	0.0071	0.1725
14	rs4902126	62749628	1.07	0.542615033110665	1.55	0.693638871087907	0.646094433394764	0.0654509721872734	0.1442	0.0714	0.0042	0.0028	0.0082	0.0029	0.0031	0.0162	0.1463	0.005	0.0042	0.0046	0.0905	0.0079	0.0052	0.0026	0.0027	0.1544	0.0922	0.0041	0.0136	0.0081	0.0194	0.0039	0.0073	0.1723
14	rs58321573	62757513	1.07	0.542615033110665	1.55	0.693638871087907	0.634625357527562	0.0624035290588065	0.1442	0.0714	0.0042	0.0028	0.0082	0.0029	0.003	0.0162	0.1463	0.005	0.0042	0.0046	0.0905	0.0079	0.0052	0.0026	0.0027	0.1544	0.0923	0.0041	0.0136	0.0081	0.0194	0.0039	0.0073	0.1722
14	rs12431926	62761598	1.07	0.542615033110665	1.54	0.735299729443272	0.605604731543276	0.0629408148667153	0.1442	0.0712	0.0041	0.0028	0.008	0.0029	0.0029	0.016	0.1466	0.0051	0.0041	0.0045	0.0908	0.0079	0.0051	0.0026	0.0027	0.1547	0.0925	0.004	0.0136	0.008	0.0195	0.0038	0.0074	0.1722
14	rs1399521	62767266	1.07	0.542615033110665	1.54	0.735299729443272	0.585676596928433	0.0459154073011903	0.1443	0.0711	0.0041	0.0027	0.0079	0.003	0.0029	0.016	0.1466	0.0051	0.004	0.0045	0.0911	0.0079	0.005	0.0026	0.0026	0.155	0.0926	0.004	0.0136	0.0079	0.0195	0.0038	0.0075	0.172
14	rs1892236	62767872	1.07	0.542615033110665	1.55	0.693638871087907	0.590646739640646	0.0465041230957959	0.1443	0.071	0.0041	0.0027	0.0079	0.003	0.0029	0.016	0.1466	0.0051	0.004	0.0044	0.0912	0.0079	0.005	0.0026	0.0026	0.155	0.0927	0.004	0.0136	0.0079	0.0195	0.0038	0.0075	0.172
14	rs12435948	62769761	1.07	0.542615033110665	1.55	0.693638871087907	0.582758106312533	0.0427370572784093	0.1442	0.0711	0.0041	0.0027	0.0079	0.003	0.0029	0.0159	0.1466	0.0051	0.004	0.0044	0.0912	0.0079	0.005	0.0026	0.0026	0.155	0.0927	0.004	0.0137	0.0078	0.0195	0.0038	0.0075	0.172
14	rs117948898	62781828	1.07	0.542615033110665	1.55	0.693638871087907	0.559255982954905	0.0387853668883745	0.1443	0.0711	0.0041	0.0027	0.0079	0.003	0.0029	0.0159	0.1467	0.0051	0.004	0.0044	0.0912	0.0079	0.005	0.0026	0.0026	0.1551	0.0927	0.004	0.0137	0.0078	0.0195	0.0038	0.0075	0.1719
14	rs61993588	62789518	1.07	0.542615033110665	1.55	0.693638871087907	0.478634080331408	0.02775595903243	0.1444	0.0711	0.0041	0.0027	0.0078	0.003	0.0029	0.0158	0.1468	0.0051	0.004	0.0044	0.0915	0.0079	0.0049	0.0026	0.0025	0.1553	0.0928	0.004	0.0136	0.0076	0.0194	0.0038	0.0074	0.1717
14	rs117175090	62796559	1.07	0.542615033110665	1.56	0.653525583231	0.445203567928198	0.0268301042016976	0.1444	0.0711	0.0042	0.0027	0.0078	0.003	0.0028	0.0157	0.1469	0.0051	0.004	0.0043	0.0916	0.0079	0.0049	0.0026	0.0025	0.1554	0.0929	0.004	0.0136	0.0076	0.0194	0.0038	0.0074	0.1717
14	rs72722759	62798218	1.07	0.542615033110665	1.55	0.693638871087907	0.425634646157727	0.0298445901737931	0.1443	0.0711	0.0042	0.0027	0.0077	0.003	0.0028	0.0157	0.147	0.0051	0.004	0.0044	0.0916	0.0079	0.0049	0.0026	0.0025	0.1555	0.0929	0.004	0.0136	0.0075	0.0193	0.0038	0.0072	0.1718
14	rs17810526	62801987	1.07	0.542615033110665	1.55	0.693638871087907	0.403829807024832	0.0273374958803479	0.1444	0.0711	0.0042	0.0027	0.0077	0.003	0.0028	0.0157	0.147	0.0051	0.004	0.0044	0.0917	0.0079	0.0049	0.0026	0.0025	0.1556	0.093	0.004	0.0136	0.0075	0.0193	0.0038	0.0072	0.1718
14	rs144565887	62810185	1.07	0.542615033110665	1.55	0.693638871087907	0.299594668401472	0.030134880034563	0.1444	0.0712	0.0042	0.0026	0.0065	0.003	0.0028	0.0158	0.1472	0.0051	0.004	0.0043	0.092	0.0078	0.0049	0.0026	0.0024	0.1559	0.0931	0.004	0.0136	0.0073	0.0192	0.0038	0.0071	0.1722
14	rs78058148	62810599	1.07	0.542615033110665	1.55	0.693638871087907	0.296827722164888	0.029172343869827	0.1445	0.0712	0.0042	0.0026	0.0065	0.003	0.0029	0.0158	0.1472	0.0051	0.004	0.0043	0.092	0.0078	0.0049	0.0026	0.0024	0.1558	0.0931	0.004	0.0136	0.0073	0.0192	0.0038	0.0071	0.1722
14	rs77633385	62815496	1.07	0.542615033110665	1.54	0.735299729443272	0.313583738230337	0.0363177727283322	0.1445	0.0712	0.0042	0.0026	0.0057	0.003	0.0028	0.0159	0.1472	0.0051	0.004	0.0043	0.0922	0.0078	0.0049	0.0026	0.0024	0.1559	0.0932	0.004	0.0136	0.0072	0.0191	0.0038	0.0071	0.1727
14	Affx-10761807	62821802	1.07	0.542615033110665	1.54	0.735299729443272	0.315131121253096	0.0391126345579605	0.1446	0.0712	0.0042	0.0026	0.0056	0.003	0.0028	0.016	0.1471	0.0051	0.004	0.0043	0.092	0.0078	0.0049	0.0026	0.0024	0.156	0.0933	0.004	0.0136	0.0072	0.0191	0.0038	0.0071	0.173
14	rs7141338	62822699	1.07	0.542615033110665	1.54	0.735299729443272	0.31818767007265	0.0407118733980016	0.1446	0.0712	0.0042	0.0026	0.0056	0.003	0.0028	0.016	0.1471	0.0051	0.004	0.0043	0.092	0.0078	0.0049	0.0026	0.0024	0.156	0.0934	0.004	0.0136	0.0072	0.0191	0.0038	0.0071	0.173
14	rs17748911	62840705	1.08	0.496867270490283	1.53	0.778525311864042	0.273884310751313	0.0351116939589534	0.1448	0.0714	0.0041	0.0026	0.0056	0.0031	0.0028	0.0158	0.1471	0.005	0.0041	0.0043	0.0921	0.0076	0.0048	0.0026	0.0023	0.1559	0.0939	0.0041	0.0137	0.007	0.0187	0.0037	0.0071	0.1728
14	rs17099807	62847475	1.08	0.496867270490283	1.53	0.778525311864042	0.258045468909231	0.0377034631139029	0.1449	0.0715	0.004	0.0026	0.0056	0.0031	0.0028	0.0158	0.1472	0.005	0.0041	0.0043	0.092	0.0076	0.0048	0.0027	0.0023	0.1559	0.094	0.0041	0.0137	0.0069	0.0187	0.0037	0.0071	0.1729
14	rs117984033	62876585	1.07	0.542615033110665	1.53	0.778525311864042	0.24081271142214	0.0359487385041832	0.1444	0.0718	0.004	0.0026	0.0055	0.0032	0.0029	0.0156	0.1475	0.005	0.0041	0.0043	0.0916	0.0076	0.0048	0.0027	0.0023	0.1567	0.0936	0.0041	0.0137	0.0069	0.0188	0.0037	0.007	0.1729
14	rs17811119	62884388	1.07	0.542615033110665	1.53	0.778525311864042	0.232971827628249	0.0357911070977267	0.1442	0.0719	0.004	0.0026	0.0055	0.0032	0.0029	0.0155	0.1477	0.005	0.0041	0.0043	0.0914	0.0076	0.0048	0.0027	0.0023	0.157	0.0935	0.0041	0.0137	0.0068	0.0188	0.0037	0.007	0.1729
14	rs76554890	62884439	1.07	0.542615033110665	1.53	0.778525311864042	0.233099209679964	0.0362121591486329	0.1442	0.0719	0.004	0.0026	0.0055	0.0032	0.0029	0.0155	0.1477	0.005	0.0041	0.0043	0.0914	0.0076	0.0048	0.0027	0.0023	0.157	0.0935	0.0041	0.0137	0.0068	0.0188	0.0037	0.007	0.1729
14	rs78740792	62891216	1.07	0.542615033110665	1.53	0.778525311864042	0.218662539724336	0.0474529424759865	0.1438	0.0721	0.0042	0.0027	0.0055	0.0032	0.003	0.0152	0.148	0.005	0.0042	0.0043	0.091	0.0075	0.0049	0.0027	0.0024	0.1577	0.0926	0.0042	0.0138	0.0068	0.0188	0.0037	0.0069	0.173
14	rs12896483	62892300	1.07	0.542615033110665	1.53	0.778525311864042	0.221335394498067	0.0502275636380715	0.1438	0.0721	0.0041	0.0027	0.0055	0.0032	0.003	0.0152	0.1481	0.0049	0.0042	0.0043	0.0911	0.0075	0.0048	0.0027	0.0024	0.1577	0.0926	0.0042	0.0138	0.0068	0.0188	0.0037	0.0069	0.173
14	rs117621096	62893590	1.07	0.542615033110665	1.53	0.778525311864042	0.218375777580019	0.0448640863199299	0.1438	0.0721	0.0041	0.0027	0.0055	0.0032	0.003	0.0152	0.148	0.0049	0.0042	0.0043	0.0911	0.0075	0.0048	0.0027	0.0024	0.1577	0.0926	0.0042	0.0138	0.0068	0.0188	0.0037	0.0069	0.173
14	rs8015193	62903800	1.06	0.591046266007479	1.53	0.778525311864042	0.170697038665079	0.0722966879026286	0.1443	0.0723	0.004	0.003	0.0054	0.0034	0.0033	0.0153	0.1471	0.0047	0.0044	0.0046	0.0904	0.0075	0.0051	0.0028	0.0027	0.1563	0.0935	0.0042	0.0142	0.0068	0.0187	0.0039	0.0069	0.1727
14	rs28694334	62912124	1.06	0.591046266007479	1.53	0.778525311864042	0.187031206622126	0.105017761869895	0.1445	0.0723	0.004	0.003	0.0054	0.0034	0.0034	0.0153	0.1458	0.0047	0.0044	0.0047	0.0902	0.0075	0.0051	0.0028	0.0028	0.1563	0.0938	0.0042	0.0147	0.0066	0.0186	0.0039	0.0067	0.1735
14	rs2105426	62912605	1.06	0.591046266007479	1.53	0.778525311864042	0.18736894007166	0.105017761869895	0.1445	0.0723	0.004	0.003	0.0054	0.0034	0.0034	0.0154	0.1459	0.0047	0.0044	0.0047	0.0901	0.0075	0.0051	0.0028	0.0028	0.1563	0.0938	0.0042	0.0147	0.0066	0.0186	0.0039	0.0067	0.1735
14	rs7153607	62919854	1.07	0.542615033110665	1.53	0.778525311864042	0.175864889804398	0.0757520520348393	0.1445	0.0724	0.0039	0.003	0.0054	0.0034	0.0034	0.0154	0.1459	0.0047	0.0044	0.0047	0.0901	0.0074	0.005	0.0028	0.0028	0.1563	0.0936	0.0042	0.0147	0.0066	0.0186	0.0039	0.0067	0.1736
14	rs117291395	62920945	1.07	0.542615033110665	1.53	0.778525311864042	0.170625892948734	0.0743042512102028	0.1445	0.0725	0.0039	0.003	0.0054	0.0034	0.0034	0.0154	0.1459	0.0047	0.0045	0.0047	0.0902	0.0074	0.005	0.0028	0.0028	0.1562	0.0935	0.0042	0.0147	0.0066	0.0185	0.0039	0.0067	0.1737
14	rs117532888	62923501	1.07	0.542615033110665	1.53	0.778525311864042	0.169986358079591	0.0675164185192702	0.1444	0.0726	0.0038	0.003	0.0055	0.0033	0.0034	0.0154	0.1458	0.0046	0.0045	0.0047	0.0904	0.0074	0.005	0.0028	0.0027	0.1561	0.0933	0.0043	0.0148	0.0067	0.0184	0.0039	0.0067	0.1738
14	rs78040115	62927972	1.07	0.542615033110665	1.53	0.778525311864042	0.168640819040184	0.0689781582488729	0.1443	0.0726	0.0038	0.003	0.0055	0.0033	0.0034	0.0154	0.1458	0.0046	0.0045	0.0047	0.0905	0.0074	0.005	0.0028	0.0027	0.1561	0.0931	0.0043	0.0148	0.0067	0.0183	0.0039	0.0067	0.174
14	rs117621990	62927977	1.07	0.542615033110665	1.53	0.778525311864042	0.168640819040184	0.06807173161209	0.1443	0.0726	0.0038	0.003	0.0055	0.0033	0.0034	0.0154	0.1458	0.0046	0.0045	0.0047	0.0905	0.0074	0.005	0.0028	0.0027	0.1561	0.0931	0.0043	0.0148	0.0067	0.0183	0.0039	0.0067	0.174
14	rs61996980	62932750	1.07	0.542615033110665	1.53	0.778525311864042	0.168393635993264	0.0698192862789994	0.1442	0.0727	0.0038	0.003	0.0055	0.0033	0.0035	0.0154	0.1458	0.0046	0.0045	0.0047	0.0906	0.0074	0.005	0.0028	0.0027	0.156	0.0929	0.0043	0.0148	0.0068	0.0182	0.0039	0.0067	0.1742
14	rs4899077	62935279	1.07	0.542615033110665	1.53	0.778525311864042	0.174708745129724	0.0935211853224141	0.1442	0.0727	0.0038	0.003	0.0055	0.0033	0.0035	0.0155	0.1458	0.0046	0.0045	0.0047	0.0906	0.0074	0.005	0.0028	0.0027	0.1559	0.0928	0.0043	0.0149	0.0068	0.0182	0.0039	0.0067	0.1742
14	rs76455315	62942000	1.07	0.542615033110665	1.53	0.778525311864042	0.173054529526058	0.0816568593424426	0.1443	0.0728	0.0038	0.003	0.0055	0.0034	0.0035	0.0155	0.1455	0.0045	0.0046	0.0047	0.0908	0.0074	0.0049	0.0028	0.0028	0.1557	0.0928	0.0043	0.0149	0.0068	0.0182	0.0039	0.0066	0.1741
14	rs7492319	62947460	1.07	0.542615033110665	1.52	0.823332010267983	0.184602402190149	0.0915516510170901	0.1444	0.0728	0.0038	0.003	0.0055	0.0035	0.0036	0.0155	0.1454	0.0045	0.0046	0.0048	0.0909	0.0074	0.0049	0.0029	0.0028	0.1556	0.0928	0.0044	0.0149	0.0068	0.0182	0.0039	0.0066	0.1739
14	rs118187828	62948767	1.07	0.542615033110665	1.53	0.778525311864042	0.175177895891896	0.0878169919829966	0.1442	0.0729	0.0039	0.003	0.0055	0.0035	0.0036	0.0155	0.1454	0.0045	0.0046	0.0048	0.0908	0.0074	0.0049	0.0029	0.0028	0.1555	0.0929	0.0044	0.0149	0.0068	0.0182	0.0039	0.0066	0.1738
14	rs1038710	62949194	1.07	0.542615033110665	1.52	0.823332010267983	0.173269778923493	0.0979121601905018	0.1441	0.0729	0.0039	0.003	0.0055	0.0035	0.0036	0.0156	0.1454	0.0045	0.0046	0.0048	0.0908	0.0074	0.0049	0.0029	0.0028	0.1555	0.093	0.0044	0.0149	0.0068	0.0182	0.0039	0.0066	0.1738
14	rs2354925	62949525	1.07	0.542615033110665	1.53	0.778525311864042	0.170519206732175	0.0862026536973973	0.1439	0.0729	0.0039	0.003	0.0055	0.0035	0.0036	0.0156	0.1456	0.0045	0.0046	0.0048	0.0908	0.0074	0.0049	0.0028	0.0028	0.1554	0.0932	0.0044	0.015	0.0068	0.0182	0.0039	0.0066	0.1738
14	rs57870618	62951515	1.07	0.542615033110665	1.53	0.778525311864042	0.165059904849333	0.0621356168740305	0.144	0.0729	0.0038	0.003	0.0056	0.0035	0.0036	0.0156	0.1457	0.0045	0.0046	0.0048	0.0911	0.0074	0.0048	0.0028	0.0029	0.1551	0.093	0.0044	0.015	0.0068	0.0182	0.0038	0.0065	0.1737
14	rs118147841	62951857	1.07	0.542615033110665	1.52	0.823332010267983	0.15970418699239	0.055789691174824	0.1439	0.0729	0.0038	0.003	0.0056	0.0035	0.0036	0.0156	0.1457	0.0045	0.0046	0.0048	0.091	0.0074	0.0048	0.0028	0.0029	0.1551	0.093	0.0044	0.015	0.0068	0.0184	0.0038	0.0065	0.1736
14	rs7150844	62954445	1.07	0.542615033110665	1.52	0.823332010267983	0.149105874930927	0.0360013524982591	0.1441	0.0727	0.0036	0.0031	0.006	0.0034	0.0035	0.0158	0.146	0.0047	0.0046	0.0049	0.0918	0.0077	0.0047	0.0026	0.003	0.1538	0.0926	0.0044	0.0153	0.0066	0.0189	0.0038	0.0065	0.173
14	rs117446194	62968281	1.07	0.542615033110665	1.5	0.917750694748585	0.148744680841544	0.0809835855775281	0.1435	0.0725	0.0036	0.0034	0.0062	0.0038	0.0042	0.016	0.1462	0.0046	0.0047	0.005	0.0916	0.0076	0.0047	0.0031	0.0035	0.1524	0.0905	0.0048	0.0154	0.0068	0.019	0.004	0.0066	0.1736
14	rs4899081	62968343	1.07	0.542615033110665	1.5	0.917750694748585	0.149335996392662	0.0818817853667275	0.1435	0.0725	0.0036	0.0034	0.0062	0.0038	0.0042	0.016	0.1462	0.0046	0.0047	0.005	0.0916	0.0076	0.0047	0.0031	0.0035	0.1524	0.0905	0.0048	0.0154	0.0068	0.019	0.004	0.0066	0.1736
14	rs11158420	62974298	1.07	0.542615033110665	1.49	0.967391925764805	0.140580561636754	0.0961462615445758	0.1431	0.0721	0.0036	0.0034	0.0062	0.0039	0.0043	0.0161	0.1463	0.0046	0.0047	0.0049	0.0919	0.0075	0.0046	0.0033	0.0035	0.1522	0.0908	0.0048	0.0154	0.0068	0.0191	0.004	0.0063	0.1735
14	rs10146413	62975606	1.07	0.542615033110665	1.49	0.967391925764805	0.135900780377898	0.0771380565678029	0.1431	0.0722	0.0036	0.0034	0.0061	0.0039	0.0043	0.0161	0.1463	0.0046	0.0047	0.0049	0.0919	0.0075	0.0046	0.0034	0.0036	0.1523	0.0908	0.0048	0.0154	0.0068	0.0191	0.004	0.0062	0.1734
14	rs11847577	62983371	1.07	0.542615033110665	1.49	0.967391925764805	0.113084511310332	0.0665491994679272	0.143	0.0723	0.0037	0.0035	0.0062	0.0039	0.0044	0.0162	0.1464	0.0045	0.0046	0.0049	0.0919	0.0075	0.0047	0.0034	0.0036	0.1521	0.0906	0.0048	0.0154	0.0068	0.0191	0.004	0.0062	0.1735
14	rs60556276	62995619	1.07	0.542615033110665	1.49	0.967391925764805	0.0769583084765638	0.0698192862789994	0.1425	0.0727	0.0037	0.0037	0.0062	0.004	0.0045	0.0161	0.1465	0.0044	0.0045	0.0048	0.0919	0.0076	0.0046	0.0035	0.0037	0.1518	0.0904	0.0049	0.0154	0.0066	0.0193	0.0041	0.0063	0.1735
14	rs74056051	62997446	1.07	0.542615033110665	1.49	0.967391925764805	0.0727598424428612	0.0701710063148475	0.1431	0.0734	0.0037	0.004	0.0063	0.0041	0.0046	0.0161	0.1476	0.0044	0.0045	0.0047	0.0903	0.0076	0.0045	0.0035	0.0038	0.1514	0.0894	0.0049	0.0152	0.0066	0.0194	0.0041	0.0065	0.1735
14	rs1489866	62998256	1.07	0.542615033110665	1.47	1.07160640764864	0.0714218108109934	0.0668939645962369	0.1431	0.0735	0.0037	0.004	0.0063	0.0041	0.0046	0.0161	0.1477	0.0043	0.0045	0.0047	0.0903	0.0075	0.0045	0.0035	0.0038	0.1514	0.0894	0.0049	0.0152	0.0066	0.0195	0.0041	0.0065	0.1732
14	rs74543045	63009436	1.07	0.542615033110665	1.47	1.07160640764864	0.0674239921617702	0.0536978436431144	0.1431	0.0735	0.0036	0.0041	0.0062	0.0042	0.0047	0.0161	0.1475	0.0043	0.0044	0.0047	0.0904	0.0075	0.0045	0.0036	0.004	0.1511	0.0896	0.0049	0.0151	0.0065	0.0197	0.0041	0.0065	0.1727
14	rs17749780	63012017	1.07	0.542615033110665	1.47	1.07160640764864	0.0710898207696274	0.135662050367464	0.1432	0.0735	0.0035	0.0044	0.0062	0.0046	0.0052	0.0164	0.1471	0.0043	0.0044	0.0048	0.0908	0.0073	0.0046	0.0037	0.0046	0.1501	0.0902	0.0049	0.015	0.0063	0.0197	0.0043	0.0065	0.1714
14	rs79634752	63012106	1.07	0.542615033110665	1.47	1.07160640764864	0.0711312645260974	0.135388633198017	0.1432	0.0735	0.0035	0.0044	0.0062	0.0046	0.0052	0.0164	0.1471	0.0043	0.0044	0.0048	0.0908	0.0073	0.0046	0.0037	0.0046	0.1501	0.0902	0.0049	0.015	0.0063	0.0197	0.0043	0.0065	0.1714
14	rs61996376	63015945	1.07	0.542615033110665	1.47	1.07160640764864	0.0723190226037733	0.151480743441866	0.1432	0.0735	0.0035	0.0044	0.0062	0.0047	0.0052	0.0164	0.1471	0.0043	0.0044	0.0048	0.0908	0.0073	0.0046	0.0038	0.0047	0.15	0.0903	0.0049	0.0149	0.0063	0.0197	0.0043	0.0065	0.1712
14	rs111656949	63038840	1.07	0.542615033110665	1.47	1.07160640764864	0.0727808772382761	0.181687572606014	0.1432	0.0735	0.0035	0.0045	0.0062	0.0047	0.0053	0.0164	0.147	0.0043	0.0044	0.0048	0.0909	0.0073	0.0046	0.0038	0.0048	0.1498	0.0904	0.0049	0.0148	0.0062	0.0197	0.0043	0.0065	0.171
14	rs2046811	63047648	1.07	0.542615033110665	1.46	1.12620512571235	0.0782299982991545	0.207459505806089	0.1432	0.0735	0.0035	0.0045	0.0062	0.0048	0.0054	0.0164	0.1469	0.0043	0.0044	0.0048	0.0909	0.0072	0.0046	0.0038	0.005	0.1498	0.0906	0.0049	0.0149	0.0062	0.0197	0.0043	0.0065	0.1706
14	rs35702459	63055857	1.07	0.542615033110665	1.45	1.18248085352797	0.0833597266380203	0.203032100180792	0.1431	0.0734	0.0035	0.0045	0.0062	0.0048	0.0054	0.0165	0.1469	0.0042	0.0044	0.0048	0.0909	0.0072	0.0046	0.0038	0.005	0.1498	0.0906	0.0049	0.0149	0.0062	0.0196	0.0043	0.0065	0.1705
14	rs117131565	63057583	1.07	0.542615033110665	1.45	1.18248085352797	0.0931386235803232	0.2267877633198	0.1431	0.0733	0.0035	0.0046	0.0061	0.0049	0.0055	0.0165	0.1468	0.0042	0.0043	0.0048	0.0909	0.0072	0.0046	0.0039	0.005	0.1498	0.0907	0.0049	0.0149	0.0062	0.0196	0.0043	0.0065	0.1704
14	rs114033741	63080039	1.07	0.542615033110665	1.45	1.18248085352797	0.11913023797046	0.292442589675527	0.143	0.0731	0.0035	0.0047	0.0061	0.0052	0.0058	0.0166	0.1467	0.0042	0.0043	0.0048	0.091	0.0071	0.0046	0.0039	0.0052	0.15	0.0908	0.0048	0.0148	0.0061	0.0194	0.0043	0.0065	0.1701
14	rs77579105	63083528	1.07	0.542615033110665	1.43	1.30010819984047	0.118614270439952	0.293386994562684	0.143	0.0731	0.0035	0.0047	0.0061	0.0052	0.0058	0.0166	0.1466	0.0042	0.0043	0.0048	0.091	0.0071	0.0046	0.004	0.0052	0.15	0.0908	0.0048	0.0148	0.0061	0.0194	0.0043	0.0065	0.17
14	rs2029442	63088591	1.07	0.542615033110665	1.43	1.30010819984047	0.121614342451147	0.298716375635655	0.1429	0.0731	0.0035	0.0047	0.0061	0.0052	0.0058	0.0167	0.1466	0.0042	0.0043	0.0049	0.091	0.0071	0.0046	0.004	0.0052	0.15	0.0908	0.0048	0.0148	0.0061	0.0194	0.0044	0.0065	0.1699
14	rs79265895	63096339	1.07	0.542615033110665	1.43	1.30010819984047	0.127961854250459	0.327251290698633	0.1427	0.073	0.0035	0.0047	0.0061	0.0053	0.0059	0.0167	0.1467	0.0042	0.0043	0.0049	0.091	0.0071	0.0046	0.004	0.0052	0.1501	0.0908	0.0047	0.0148	0.0061	0.0193	0.0044	0.0065	0.1699
14	rs72726568	63097142	1.07	0.542615033110665	1.43	1.30010819984047	0.127243554761743	0.327129283155808	0.1426	0.0729	0.0035	0.0047	0.0061	0.0053	0.0059	0.0167	0.1467	0.0042	0.0044	0.0049	0.091	0.0071	0.0046	0.004	0.0052	0.1501	0.0908	0.0047	0.0148	0.0061	0.0193	0.0044	0.0065	0.1699
14	rs12880866	63097777	1.07	0.542615033110665	1.43	1.30010819984047	0.127392998380807	0.324813677246017	0.1426	0.0729	0.0035	0.0047	0.0061	0.0053	0.0059	0.0167	0.1467	0.0042	0.0044	0.0049	0.091	0.0071	0.0046	0.004	0.0052	0.1501	0.0908	0.0047	0.0148	0.0061	0.0193	0.0044	0.0065	0.1699
14	rs74405660	63098684	1.07	0.542615033110665	1.43	1.30010819984047	0.127782049595289	0.325178978230885	0.1426	0.0729	0.0035	0.0047	0.0061	0.0053	0.0059	0.0167	0.1467	0.0042	0.0044	0.0049	0.091	0.0071	0.0046	0.004	0.0052	0.1501	0.0908	0.0047	0.0148	0.0061	0.0193	0.0044	0.0065	0.1699
14	rs116881616	63112981	1.07	0.542615033110665	1.43	1.30010819984047	0.128953519053315	0.328838600465995	0.1426	0.0729	0.0035	0.0047	0.0061	0.0054	0.0059	0.0167	0.1467	0.0042	0.0044	0.0049	0.091	0.0071	0.0046	0.004	0.0053	0.1501	0.0908	0.0047	0.0149	0.0061	0.0193	0.0044	0.0065	0.1699
14	rs61994777	63113952	1.07	0.542615033110665	1.44	1.24044493409381	0.129254939004115	0.330917699332554	0.1424	0.0728	0.0035	0.0047	0.0061	0.0054	0.0059	0.0167	0.1467	0.0042	0.0044	0.0049	0.091	0.0071	0.0046	0.004	0.0053	0.1501	0.0908	0.0047	0.0149	0.0061	0.0193	0.0045	0.0065	0.1699
14	rs77121873	63120077	1.07	0.542615033110665	1.44	1.24044493409381	0.130161754750698	0.346197403457613	0.1422	0.0726	0.0035	0.0048	0.0061	0.0055	0.006	0.0167	0.1465	0.0043	0.0044	0.0049	0.0911	0.0072	0.0046	0.0041	0.0053	0.15	0.0909	0.0048	0.0149	0.0061	0.0192	0.0045	0.0065	0.1699
14	rs17834779	63122799	1.07	0.542615033110665	1.44	1.24044493409381	0.206403188347246	0.547493053602256	0.1409	0.0724	0.0035	0.0051	0.0058	0.0059	0.0064	0.0168	0.146	0.0042	0.0042	0.0049	0.0911	0.007	0.0047	0.0042	0.0058	0.15	0.091	0.005	0.0152	0.006	0.0187	0.0047	0.0068	0.1703
14	rs10873160	63123795	1.07	0.542615033110665	1.43	1.30010819984047	0.230221361801369	0.635314044445478	0.1406	0.072	0.0035	0.0052	0.0057	0.006	0.0065	0.0168	0.146	0.0042	0.0042	0.0049	0.0911	0.007	0.0047	0.0043	0.0059	0.1501	0.0908	0.005	0.0153	0.006	0.0184	0.0047	0.007	0.1705
14	rs76205789	63129079	1.07	0.542615033110665	1.43	1.30010819984047	0.279293032311762	0.75268529589166	0.1401	0.072	0.0036	0.0053	0.0057	0.006	0.0066	0.0168	0.146	0.0042	0.0041	0.0049	0.0909	0.0069	0.0048	0.0044	0.006	0.1503	0.0909	0.0051	0.0153	0.0059	0.0182	0.0046	0.007	0.1705
14	rs8003410	63132432	1.07	0.542615033110665	1.44	1.24044493409381	0.357561995994341	0.867513174055161	0.1383	0.072	0.0038	0.0056	0.0059	0.006	0.0072	0.0169	0.1459	0.0043	0.004	0.0051	0.09	0.0067	0.005	0.0047	0.0062	0.1511	0.0914	0.0052	0.0153	0.0059	0.0175	0.0047	0.0071	0.1704
14	rs10146072	63137870	1.08	0.496867270490283	1.44	1.24044493409381	0.514195384248058	0.995784081988299	0.1378	0.0722	0.0039	0.0056	0.0059	0.0062	0.0075	0.0171	0.1454	0.0043	0.0039	0.0051	0.0895	0.0067	0.0051	0.0048	0.0062	0.1516	0.0912	0.0054	0.0155	0.0059	0.0175	0.0047	0.0074	0.1698
14	rs35560141	63139007	1.08	0.496867270490283	1.44	1.24044493409381	0.527635142911608	1.00042296662973	0.1378	0.0722	0.0039	0.0056	0.0059	0.0062	0.0075	0.0171	0.1453	0.0043	0.0039	0.0051	0.0895	0.0067	0.0051	0.0048	0.0062	0.1516	0.0912	0.0054	0.0155	0.0059	0.0175	0.0047	0.0074	0.1698
14	rs117739820	63139193	1.08	0.496867270490283	1.43	1.30010819984047	0.532043437822265	1.00010291003626	0.1378	0.0724	0.0039	0.0056	0.0059	0.0062	0.0075	0.0171	0.1453	0.0043	0.0039	0.0051	0.0894	0.0067	0.0051	0.0048	0.0062	0.1516	0.0912	0.0054	0.0155	0.0059	0.0175	0.0047	0.0074	0.1698
14	rs12437098	63144157	1.08	0.496867270490283	1.43	1.30010819984047	0.574043349497792	1.0101941461419	0.1377	0.0723	0.0039	0.0056	0.0059	0.0062	0.0076	0.017	0.1453	0.0043	0.0039	0.0051	0.0893	0.0068	0.0051	0.0048	0.0062	0.1517	0.091	0.0054	0.0155	0.0059	0.0175	0.0048	0.0074	0.1699
14	rs17100217	63159182	1.08	0.496867270490283	1.43	1.30010819984047	0.761078265222323	1.10447201451108	0.1379	0.0726	0.0039	0.0056	0.006	0.0062	0.0076	0.017	0.1451	0.0044	0.004	0.0052	0.0891	0.0068	0.0051	0.0048	0.0062	0.1515	0.0906	0.0055	0.0155	0.0059	0.0175	0.0048	0.0075	0.1696
14	rs17834833	63159489	1.08	0.496867270490283	1.43	1.30010819984047	0.810229469616601	1.13438311719929	0.1379	0.0726	0.0039	0.0056	0.006	0.0062	0.0076	0.017	0.1451	0.0044	0.0039	0.0052	0.0891	0.0068	0.0051	0.0048	0.0062	0.1515	0.0906	0.0055	0.0155	0.0059	0.0175	0.0048	0.0075	0.1696
14	rs117447595	63168598	1.09	0.453749840114468	1.43	1.30010819984047	1.05455985834547	0.863315249352881	0.1386	0.0753	0.0049	0.0057	0.0064	0.0066	0.0074	0.0176	0.1431	0.0042	0.0043	0.0054	0.0854	0.0072	0.0056	0.0044	0.0062	0.1475	0.0922	0.0064	0.0159	0.0051	0.0192	0.0042	0.0093	0.1674
14	rs117749570	63168966	1.09	0.453749840114468	1.43	1.30010819984047	1.12411652586681	0.829576412894003	0.1386	0.0753	0.0049	0.0057	0.0065	0.0066	0.0074	0.0176	0.1431	0.0042	0.0044	0.0054	0.0853	0.0072	0.0056	0.0044	0.0062	0.1474	0.0922	0.0064	0.0159	0.0051	0.0192	0.0042	0.0094	0.1674
14	rs4902176	63174960	1.08	0.496867270490283	1.43	1.30010819984047	1.25468334670596	0.802698027345086	0.1386	0.0756	0.0049	0.0057	0.0065	0.0067	0.0075	0.0176	0.1428	0.0042	0.0044	0.0054	0.0849	0.0072	0.0057	0.0044	0.0062	0.147	0.0925	0.0065	0.016	0.0051	0.0193	0.0042	0.0096	0.1671
14	rs36004050	63175105	1.08	0.496867270490283	1.44	1.24044493409381	1.26220402849941	0.812813077362136	0.1386	0.0756	0.0049	0.0057	0.0065	0.0067	0.0075	0.0176	0.1428	0.0042	0.0044	0.0054	0.0849	0.0073	0.0057	0.0044	0.0062	0.147	0.0925	0.0065	0.016	0.0051	0.0193	0.0042	0.0096	0.1671
14	rs869834	63177144	1.08	0.496867270490283	1.48	1.01867282088958	1.1976335450364	0.788490869520832	0.1385	0.0757	0.0049	0.0057	0.0065	0.0067	0.0077	0.0175	0.1428	0.0041	0.0045	0.0054	0.085	0.0073	0.0056	0.0044	0.0062	0.1468	0.0924	0.0064	0.0159	0.0051	0.0195	0.0043	0.0096	0.1671
14	rs10137910	63177507	1.08	0.496867270490283	1.53	0.778525311864042	1.13529353416396	0.764782439519586	0.1385	0.0757	0.0049	0.0056	0.0065	0.0067	0.0076	0.0174	0.1429	0.0041	0.0047	0.0054	0.085	0.0073	0.0056	0.0044	0.0062	0.1468	0.0924	0.0064	0.0159	0.0051	0.0195	0.0043	0.0095	0.1671
14	rs2101551	63181642	1.08	0.496867270490283	1.54	0.735299729443272	1.07737107169379	0.73371818425779	0.1383	0.076	0.0049	0.0056	0.0065	0.0067	0.0076	0.0174	0.1425	0.0041	0.0047	0.0054	0.0854	0.0073	0.0056	0.0043	0.0061	0.147	0.0927	0.0064	0.0159	0.0051	0.0196	0.0043	0.0096	0.1667
14	rs117494522	63183306	1.08	0.496867270490283	1.54	0.735299729443272	1.00092956230318	0.724274729374287	0.1381	0.0762	0.0049	0.0056	0.0065	0.0067	0.0076	0.0175	0.1424	0.0041	0.0047	0.0054	0.0856	0.0072	0.0056	0.0043	0.0061	0.1472	0.0928	0.0064	0.0159	0.0051	0.0196	0.0043	0.0096	0.1665
14	rs56212231	63183463	1.08	0.496867270490283	1.53	0.778525311864042	0.988853453825992	0.72711990830154	0.1381	0.0762	0.0049	0.0056	0.0065	0.0067	0.0076	0.0175	0.1424	0.0041	0.0047	0.0054	0.0856	0.0072	0.0056	0.0044	0.0061	0.1472	0.0929	0.0064	0.0159	0.0051	0.0196	0.0043	0.0096	0.1665
14	rs116912733	63187327	1.08	0.496867270490283	1.54	0.735299729443272	1.07365865307972	0.699077500661378	0.1385	0.0761	0.0048	0.0056	0.0065	0.0066	0.0076	0.0169	0.1423	0.004	0.0047	0.0056	0.0858	0.0071	0.0055	0.0043	0.006	0.147	0.0931	0.0064	0.0162	0.0052	0.0199	0.0042	0.0096	0.1662
14	rs111376961	63200665	1.08	0.496867270490283	1.54	0.735299729443272	1.04353362688207	0.657779397858423	0.1387	0.076	0.0048	0.0056	0.0065	0.0066	0.0076	0.0167	0.1423	0.004	0.0047	0.0056	0.0859	0.0071	0.0055	0.0043	0.006	0.147	0.0932	0.0064	0.0163	0.0053	0.0199	0.0042	0.0096	0.1661
14	rs11627747	63201045	1.08	0.496867270490283	1.55	0.693638871087907	1.03612174626077	0.656461536521281	0.1387	0.076	0.0048	0.0056	0.0065	0.0066	0.0076	0.0167	0.1423	0.004	0.0047	0.0056	0.086	0.0071	0.0055	0.0043	0.006	0.147	0.0932	0.0064	0.0163	0.0053	0.0199	0.0042	0.0096	0.1661
14	rs78762328	63201326	1.08	0.496867270490283	1.56	0.653525583231	1.03899676346899	0.652073068846654	0.1387	0.076	0.0047	0.0056	0.0065	0.0066	0.0076	0.0167	0.1422	0.004	0.0047	0.0056	0.0859	0.0071	0.0055	0.0043	0.006	0.147	0.0932	0.0064	0.0163	0.0053	0.0199	0.0042	0.0096	0.1661
14	rs7141875	63206746	1.08	0.496867270490283	1.57	0.614941920479678	1.03707972729007	0.647837353449546	0.1383	0.076	0.0046	0.0056	0.0065	0.0066	0.0076	0.0167	0.1424	0.004	0.0047	0.0056	0.086	0.0071	0.0055	0.0043	0.0059	0.1474	0.0937	0.0064	0.0163	0.0054	0.0198	0.0041	0.0097	0.1656
14	rs17100325	63214258	1.08	0.496867270490283	1.57	0.614941920479678	1.25571641694786	0.582244032971073	0.138	0.0759	0.0045	0.0058	0.0065	0.0066	0.0076	0.0163	0.1425	0.004	0.0048	0.0059	0.0858	0.0071	0.0056	0.0042	0.0058	0.1469	0.094	0.0066	0.0165	0.0057	0.0194	0.004	0.01	0.1657
14	rs1873274	63217299	1.08	0.496867270490283	1.57	0.614941920479678	1.2756901336411	0.616781133216555	0.1378	0.0758	0.0044	0.0059	0.0065	0.0066	0.0076	0.0161	0.1426	0.004	0.0048	0.006	0.0857	0.0072	0.0057	0.0043	0.0059	0.1468	0.0942	0.0066	0.0167	0.0058	0.0193	0.0039	0.01	0.1657
14	Affx-10767449	63226281	1.08	0.496867270490283	1.57	0.614941920479678	1.28913610543421	0.629798681891844	0.1378	0.0758	0.0044	0.006	0.0065	0.0066	0.0076	0.0161	0.1426	0.004	0.0048	0.0061	0.0858	0.0072	0.0057	0.0044	0.0059	0.1467	0.0943	0.0066	0.0167	0.0058	0.0192	0.0039	0.01	0.1657
14	rs116023426	63229270	1.08	0.496867270490283	1.56	0.653525583231	1.2772024794497	0.631829350274325	0.1378	0.0757	0.0044	0.006	0.0065	0.0066	0.0076	0.0161	0.1426	0.004	0.0048	0.0061	0.0858	0.0072	0.0057	0.0044	0.0059	0.1467	0.0943	0.0066	0.0167	0.0058	0.0192	0.0039	0.01	0.1658
14	rs11158453	63237355	1.08	0.496867270490283	1.57	0.614941920479678	1.30625742649327	0.667756133670933	0.1378	0.0756	0.0044	0.006	0.0065	0.0066	0.0077	0.0161	0.1426	0.0039	0.0048	0.0061	0.0858	0.0073	0.0057	0.0044	0.0059	0.1465	0.0945	0.0067	0.0167	0.0059	0.019	0.0038	0.0101	0.1658
14	rs11846818	63240099	1.08	0.496867270490283	1.56	0.653525583231	1.30854675620235	0.68500178247028	0.1378	0.0756	0.0044	0.006	0.0065	0.0066	0.0077	0.0161	0.1426	0.0039	0.0048	0.0061	0.0858	0.0073	0.0057	0.0044	0.0059	0.1464	0.0946	0.0067	0.0167	0.0059	0.019	0.0038	0.0101	0.1658
14	rs8022090	63241005	1.08	0.496867270490283	1.56	0.653525583231	1.33363730106716	0.891066846605946	0.1376	0.0753	0.0044	0.0063	0.0064	0.0068	0.0078	0.0161	0.1418	0.0039	0.0048	0.0061	0.0862	0.0073	0.0057	0.0046	0.0062	0.1463	0.0946	0.0067	0.0167	0.0058	0.019	0.0037	0.01	0.1658
14	rs61994850	63242558	1.08	0.496867270490283	1.56	0.653525583231	1.311028580788	0.897797577651452	0.1376	0.0753	0.0044	0.0063	0.0064	0.0067	0.0078	0.0161	0.1417	0.0039	0.0048	0.0061	0.0863	0.0073	0.0057	0.0047	0.0062	0.1463	0.0946	0.0068	0.0167	0.0058	0.019	0.0037	0.01	0.1658
14	rs243167	63248853	1.08	0.496867270490283	1.56	0.653525583231	1.3263405582423	0.854776922006558	0.1375	0.0753	0.0044	0.0063	0.0064	0.0067	0.0078	0.0161	0.1416	0.0039	0.0049	0.0061	0.0863	0.0073	0.0057	0.0047	0.0062	0.1462	0.0948	0.0068	0.0168	0.0058	0.019	0.0037	0.01	0.1658
14	rs78826087	63252289	1.08	0.496867270490283	1.56	0.653525583231	1.31972900723138	0.851676426757715	0.1375	0.0753	0.0044	0.0063	0.0064	0.0067	0.0078	0.0161	0.1416	0.0039	0.0049	0.0061	0.0865	0.0073	0.0057	0.0047	0.0062	0.1461	0.0949	0.0068	0.0168	0.0058	0.019	0.0037	0.01	0.1657
14	rs1387754	63271562	1.08	0.496867270490283	1.57	0.614941920479678	1.27011928513389	0.868135444400184	0.1375	0.0753	0.0045	0.0062	0.0064	0.0066	0.0078	0.0162	0.1415	0.0039	0.0049	0.0062	0.0865	0.0073	0.0057	0.0047	0.0061	0.1459	0.0952	0.0068	0.0169	0.0059	0.019	0.0037	0.01	0.1655
14	rs12893269	63277890	1.08	0.496867270490283	1.58	0.577869115575703	1.30931020437842	0.793831302989078	0.1376	0.0753	0.0044	0.0062	0.0065	0.0066	0.0077	0.0161	0.1416	0.0037	0.0049	0.0062	0.0866	0.0073	0.0057	0.0046	0.0061	0.1458	0.0952	0.0068	0.0169	0.0059	0.0189	0.0037	0.01	0.1656
14	rs35867650	63281788	1.08	0.496867270490283	1.58	0.577869115575703	1.23875934082634	0.700117203049296	0.1377	0.0753	0.0044	0.0062	0.0065	0.0065	0.0076	0.0161	0.1416	0.0037	0.0049	0.0062	0.0866	0.0073	0.0057	0.0046	0.0061	0.1457	0.0954	0.0067	0.0169	0.0059	0.0188	0.0037	0.01	0.1657
14	rs17834917	63288592	1.08	0.496867270490283	1.58	0.577869115575703	1.05271890906266	0.591654959917611	0.1378	0.0755	0.0044	0.0058	0.0065	0.0065	0.0071	0.0159	0.1418	0.0037	0.005	0.0062	0.0867	0.0072	0.0057	0.0046	0.0061	0.1452	0.0962	0.0067	0.0169	0.0058	0.0187	0.0037	0.01	0.1659
14	rs12147053	63291123	1.1	0.413206464175836	1.58	0.577869115575703	0.550444045521322	0.421097413640073	0.1396	0.076	0.0035	0.0053	0.0057	0.0057	0.006	0.0164	0.1435	0.0038	0.0053	0.0056	0.0878	0.0073	0.0049	0.0047	0.0052	0.1428	0.1009	0.0066	0.0175	0.0054	0.0179	0.0037	0.0093	0.1657
14	rs1956014	63311968	1.09	0.453749840114468	1.58	0.577869115575703	0.529383411297622	0.342853389947382	0.1404	0.0763	0.0033	0.0051	0.0054	0.0054	0.0056	0.0164	0.144	0.0038	0.0054	0.0054	0.0883	0.0074	0.0047	0.0046	0.0048	0.1415	0.1029	0.0065	0.0177	0.0053	0.0175	0.0037	0.009	0.1656
14	rs8022124	63318664	1.09	0.453749840114468	1.58	0.577869115575703	0.424469709165409	0.308381560662893	0.1402	0.0763	0.0033	0.0051	0.0054	0.0054	0.0055	0.0164	0.1439	0.0038	0.0055	0.0054	0.0885	0.0075	0.0047	0.0046	0.0047	0.1416	0.1029	0.0066	0.0176	0.0053	0.0175	0.0037	0.009	0.1659
14	rs10150997	63320103	1.09	0.453749840114468	1.58	0.577869115575703	0.424120537434261	0.237323412800166	0.1402	0.0762	0.0033	0.0049	0.0054	0.0053	0.0054	0.0164	0.1442	0.0038	0.0055	0.0054	0.0888	0.0075	0.0047	0.0042	0.0046	0.1417	0.103	0.0065	0.0177	0.0053	0.0175	0.0037	0.009	0.166
14	rs12895668	63323857	1.08	0.496867270490283	1.59	0.542287549749139	0.432070121757862	0.238319010462656	0.1398	0.0756	0.0033	0.0049	0.0053	0.0053	0.0054	0.0165	0.144	0.0038	0.0055	0.0054	0.0898	0.0075	0.0046	0.0042	0.0046	0.1416	0.1034	0.0065	0.0179	0.0053	0.0175	0.0037	0.0089	0.1661
14	rs12184955	63328843	1.08	0.496867270490283	1.59	0.542287549749139	0.525502101999406	0.249807351088719	0.1397	0.0755	0.0033	0.0049	0.0051	0.0053	0.0053	0.0165	0.1441	0.0037	0.0055	0.0055	0.0902	0.0075	0.0046	0.0042	0.0045	0.1414	0.104	0.0064	0.0182	0.0053	0.0174	0.0036	0.0088	0.166
14	rs118111693	63342559	1.08	0.496867270490283	1.59	0.542287549749139	0.574447330258296	0.229079194451356	0.1397	0.0756	0.0033	0.0048	0.0052	0.0053	0.0053	0.0163	0.144	0.0038	0.0055	0.0055	0.0897	0.0075	0.0045	0.0042	0.0045	0.1412	0.1045	0.0063	0.0183	0.0054	0.0174	0.0036	0.0088	0.1661
14	rs74887231	63350181	1.08	0.496867270490283	1.59	0.542287549749139	0.570279258724574	0.225481738887739	0.1396	0.0756	0.0033	0.0048	0.0052	0.0053	0.0052	0.0163	0.144	0.0038	0.0055	0.0055	0.0895	0.0076	0.0045	0.0043	0.0045	0.1411	0.1046	0.0063	0.0183	0.0054	0.0174	0.0036	0.0088	0.1662
14	rs117399464	63375173	1.08	0.496867270490283	1.6	0.508176723760061	0.519191852928441	0.213625497193365	0.1395	0.0757	0.0033	0.0048	0.0053	0.0053	0.0052	0.0163	0.1439	0.0038	0.0055	0.0054	0.089	0.0077	0.0045	0.0043	0.0046	0.1408	0.1052	0.0064	0.0183	0.0054	0.0173	0.0037	0.0088	0.1664
14	rs12589408	63383219	1.08	0.496867270490283	1.6	0.508176723760061	0.505729037463347	0.215765508792263	0.1394	0.0758	0.0033	0.0048	0.0054	0.0052	0.0051	0.0163	0.1438	0.0038	0.0055	0.0054	0.089	0.0078	0.0045	0.0042	0.0046	0.1406	0.1054	0.0064	0.0183	0.0055	0.0172	0.0037	0.0088	0.1667
14	rs6573466	63395660	1.08	0.496867270490283	1.6	0.508176723760061	0.51521842074242	0.209897476102261	0.1393	0.0762	0.0033	0.0048	0.0054	0.0052	0.0051	0.0163	0.1438	0.0038	0.0055	0.0054	0.089	0.0078	0.0045	0.0042	0.0046	0.14	0.1054	0.0065	0.0183	0.0055	0.0173	0.0037	0.0088	0.1669
14	rs117023145	63410114	1.08	0.496867270490283	1.59	0.542287549749139	0.506553607485914	0.175553532120701	0.139	0.0765	0.0033	0.0048	0.0054	0.0051	0.005	0.0162	0.1435	0.004	0.0056	0.0054	0.089	0.0081	0.0045	0.0042	0.0046	0.1395	0.1051	0.0064	0.0184	0.0054	0.0174	0.0037	0.0089	0.1673
14	rs17100559	63411470	1.08	0.496867270490283	1.59	0.542287549749139	0.513301024131838	0.172464271924578	0.139	0.0765	0.0033	0.0048	0.0054	0.0051	0.005	0.0162	0.1435	0.004	0.0056	0.0055	0.0889	0.0081	0.0045	0.0041	0.0046	0.1394	0.1051	0.0064	0.0184	0.0054	0.0174	0.0037	0.0089	0.1673
14	rs77149800	63424092	1.08	0.496867270490283	1.59	0.542287549749139	0.456839038540003	0.145357852045729	0.1382	0.078	0.0035	0.0048	0.0055	0.0049	0.0047	0.0162	0.1427	0.0042	0.0056	0.0054	0.0892	0.0085	0.0046	0.0041	0.0046	0.1378	0.1038	0.0062	0.0184	0.0052	0.018	0.0038	0.0093	0.1694
14	rs10129697	63424599	1.08	0.496867270490283	1.59	0.542287549749139	0.442585125561769	0.149492642432716	0.1381	0.0781	0.0035	0.0048	0.0055	0.0049	0.0047	0.0162	0.1426	0.0042	0.0056	0.0054	0.0893	0.0086	0.0046	0.0041	0.0046	0.1377	0.1037	0.0062	0.0184	0.0051	0.0181	0.0038	0.0093	0.1695
14	rs17100574	63424825	1.08	0.496867270490283	1.59	0.542287549749139	0.446217275407552	0.147326056600099	0.1381	0.0781	0.0035	0.0048	0.0055	0.0049	0.0047	0.0162	0.1426	0.0042	0.0056	0.0054	0.0893	0.0086	0.0046	0.0041	0.0046	0.1377	0.1037	0.0062	0.0184	0.0051	0.0181	0.0038	0.0093	0.1695
14	rs117947452	63427740	1.08	0.496867270490283	1.59	0.542287549749139	0.409870545681113	0.132394466207228	0.1381	0.0783	0.0035	0.0048	0.0055	0.0048	0.0045	0.0163	0.1427	0.0042	0.0056	0.0054	0.0893	0.0087	0.0045	0.004	0.0046	0.1374	0.1036	0.0062	0.0183	0.0051	0.0182	0.0038	0.0093	0.1695
14	rs4899103	63430773	1.08	0.496867270490283	1.59	0.542287549749139	0.370597962673012	0.140710388880104	0.1381	0.0785	0.0036	0.0047	0.0056	0.0048	0.0044	0.0164	0.1427	0.0042	0.0056	0.0054	0.0894	0.0088	0.0045	0.004	0.0046	0.1373	0.1035	0.0062	0.0182	0.0051	0.0182	0.0038	0.0094	0.1696
14	rs77179184	63442091	1.08	0.496867270490283	1.59	0.542287549749139	0.352721993768404	0.119622631300786	0.1378	0.0787	0.0036	0.0047	0.0056	0.0047	0.0044	0.0164	0.1428	0.0042	0.0056	0.0054	0.0889	0.0089	0.0045	0.004	0.0046	0.1374	0.1037	0.0061	0.018	0.005	0.0181	0.0038	0.0094	0.1704
14	rs112459273	63446552	1.08	0.496867270490283	1.58	0.577869115575703	0.338769367607595	0.117282286432709	0.1374	0.0788	0.0036	0.0047	0.0056	0.0047	0.0044	0.0164	0.143	0.0042	0.0055	0.0054	0.0887	0.0089	0.0045	0.0041	0.0046	0.1372	0.1038	0.0061	0.018	0.005	0.0181	0.0039	0.0094	0.1706
14	rs34066666	63461830	1.08	0.496867270490283	1.58	0.577869115575703	0.292774996865274	0.11011410358038	0.136	0.079	0.0038	0.0048	0.0058	0.0045	0.004	0.0165	0.144	0.0041	0.0054	0.0054	0.088	0.0089	0.0046	0.0047	0.0051	0.1362	0.1042	0.006	0.0174	0.0048	0.0178	0.0041	0.0095	0.1719
14	rs10141561	63472585	1.08	0.496867270490283	1.58	0.577869115575703	0.293737240654758	0.124797024159233	0.1357	0.0792	0.0038	0.0048	0.0058	0.0044	0.004	0.0165	0.1443	0.0041	0.0053	0.0054	0.0878	0.0089	0.0046	0.0048	0.0052	0.1359	0.1044	0.006	0.0172	0.0048	0.0177	0.0042	0.0095	0.1723
14	rs76817830	63478574	1.08	0.496867270490283	1.58	0.577869115575703	0.28903833115018	0.123121727008339	0.1356	0.0792	0.0038	0.0048	0.0058	0.0044	0.004	0.0165	0.1443	0.0042	0.0054	0.0054	0.0878	0.0089	0.0046	0.0048	0.0052	0.1359	0.1043	0.006	0.0172	0.0048	0.0177	0.0042	0.0094	0.1722
14	rs17750176	63481037	1.08	0.496867270490283	1.58	0.577869115575703	0.285801637207773	0.122857982015617	0.1355	0.0792	0.0038	0.0048	0.0059	0.0044	0.004	0.0165	0.1443	0.0042	0.0054	0.0054	0.0878	0.0089	0.0046	0.0048	0.0052	0.1359	0.1043	0.006	0.0172	0.0048	0.0177	0.0042	0.0094	0.1724
14	rs117553326	63494976	1.08	0.496867270490283	1.58	0.577869115575703	0.265695598600389	0.120493846665472	0.1354	0.0793	0.0039	0.0048	0.0059	0.0044	0.004	0.0166	0.1445	0.0042	0.0054	0.0054	0.0878	0.0091	0.0045	0.0046	0.0052	0.1356	0.1042	0.0059	0.0172	0.0048	0.0178	0.0043	0.0095	0.1724
14	rs2180803	63495966	1.08	0.496867270490283	1.58	0.577869115575703	0.264283225227582	0.121279973499453	0.1355	0.0794	0.0039	0.0048	0.0059	0.0044	0.0039	0.0165	0.1445	0.0042	0.0054	0.0054	0.0878	0.0091	0.0045	0.0046	0.0051	0.1356	0.1041	0.0059	0.0172	0.0048	0.0179	0.0042	0.0095	0.1724
14	rs717059	63502865	1.08	0.496867270490283	1.58	0.577869115575703	0.326889521660522	0.163312060790751	0.1354	0.0798	0.004	0.0049	0.0059	0.0044	0.0038	0.0163	0.145	0.0042	0.0055	0.0054	0.0876	0.0092	0.0044	0.0047	0.0053	0.1353	0.104	0.006	0.017	0.0049	0.0178	0.004	0.0095	0.1725
14	rs72730225	63515429	1.08	0.496867270490283	1.58	0.577869115575703	0.432363780744413	0.192001641399464	0.1346	0.0803	0.0039	0.005	0.006	0.0043	0.0036	0.0166	0.1446	0.0042	0.0055	0.0054	0.0877	0.0091	0.0043	0.0049	0.0055	0.1354	0.1034	0.006	0.0167	0.0048	0.0178	0.0037	0.0091	0.1742
14	rs74676283	63518263	1.08	0.496867270490283	1.58	0.577869115575703	0.452563603233581	0.20798869413567	0.1345	0.0804	0.0039	0.005	0.006	0.0043	0.0036	0.0166	0.1446	0.0041	0.0056	0.0054	0.0877	0.0091	0.0042	0.0049	0.0055	0.1354	0.1033	0.006	0.0167	0.0048	0.0178	0.0036	0.0091	0.1744
14	rs10162413	63518928	1.08	0.496867270490283	1.58	0.577869115575703	0.456054739200307	0.219311838498192	0.1345	0.0805	0.0039	0.005	0.006	0.0043	0.0036	0.0166	0.1446	0.0041	0.0056	0.0054	0.0878	0.0091	0.0042	0.0049	0.0055	0.1354	0.1033	0.006	0.0167	0.0048	0.0177	0.0036	0.0091	0.1745
14	rs7141839	63521778	1.08	0.496867270490283	1.58	0.577869115575703	0.494064688382297	0.236439561525388	0.1343	0.0805	0.0039	0.0051	0.006	0.0042	0.0036	0.0166	0.1445	0.004	0.0056	0.0054	0.0879	0.0092	0.0042	0.0049	0.0055	0.1352	0.1033	0.006	0.0167	0.0048	0.0179	0.0036	0.0091	0.1747
14	rs117188095	63525512	1.08	0.496867270490283	1.57	0.614941920479678	0.491747535539645	0.196762943231007	0.1344	0.0805	0.0039	0.005	0.0059	0.0042	0.0036	0.0166	0.1445	0.004	0.0056	0.0054	0.0879	0.0092	0.0042	0.0048	0.0055	0.1352	0.1032	0.0059	0.0167	0.0047	0.018	0.0036	0.0091	0.1748
14	rs8009374	63543817	1.08	0.496867270490283	1.57	0.614941920479678	0.497707539077283	0.188303075145859	0.1346	0.0806	0.0039	0.005	0.0059	0.0042	0.0035	0.0167	0.1447	0.004	0.0056	0.0054	0.0879	0.0092	0.0041	0.0047	0.0055	0.1355	0.103	0.0059	0.0167	0.0047	0.018	0.0035	0.0091	0.1749
14	rs4394994	63563326	1.08	0.496867270490283	1.57	0.614941920479678	0.514962570579337	0.192310956719163	0.1347	0.0808	0.0039	0.005	0.0059	0.0041	0.0034	0.0167	0.1447	0.004	0.0056	0.0054	0.0878	0.0093	0.0041	0.0045	0.0055	0.1356	0.103	0.0058	0.0166	0.0046	0.0181	0.0035	0.0091	0.175
14	rs1957776	63579404	1.09	0.453749840114468	1.57	0.614941920479678	0.719233408865608	0.273982392761181	0.135	0.0806	0.0036	0.0047	0.0058	0.0041	0.0033	0.0176	0.1446	0.0039	0.0057	0.0057	0.0885	0.0093	0.0035	0.0043	0.0053	0.1374	0.1028	0.0051	0.0161	0.004	0.0182	0.0032	0.009	0.1755
14	rs56320978	63580331	1.09	0.453749840114468	1.57	0.614941920479678	0.693484808148175	0.25059433311893	0.135	0.0806	0.0036	0.0047	0.0058	0.0041	0.0033	0.0176	0.1446	0.0039	0.0057	0.0057	0.0886	0.0093	0.0035	0.0043	0.0054	0.1374	0.1028	0.0051	0.0161	0.0041	0.0182	0.0032	0.0089	0.1754
14	rs79275449	63581463	1.09	0.453749840114468	1.57	0.614941920479678	0.678222541010709	0.239426796864417	0.1349	0.0806	0.0036	0.0047	0.0058	0.0041	0.0033	0.0176	0.1445	0.0039	0.0057	0.0057	0.0887	0.0093	0.0036	0.0043	0.0054	0.1373	0.1028	0.0051	0.0161	0.0042	0.0182	0.0032	0.0088	0.1754
14	rs1957774	63582469	1.09	0.453749840114468	1.57	0.614941920479678	0.671624913740068	0.227877988354609	0.1349	0.0806	0.0036	0.0047	0.0058	0.0041	0.0033	0.0176	0.1444	0.0039	0.0057	0.0057	0.0887	0.0093	0.0036	0.0044	0.0054	0.1372	0.1029	0.0051	0.0161	0.0044	0.0182	0.0032	0.0088	0.1753
14	rs74379011	63592736	1.09	0.453749840114468	1.57	0.614941920479678	0.642970130571291	0.202927074854229	0.1347	0.0807	0.0035	0.0047	0.0058	0.0041	0.0032	0.0177	0.1444	0.0039	0.0057	0.0057	0.0886	0.0092	0.0037	0.0044	0.0053	0.1373	0.1028	0.005	0.0161	0.0044	0.0182	0.0032	0.0088	0.1754
14	rs17177513	63594480	1.09	0.453749840114468	1.57	0.614941920479678	0.63780182876529	0.202822067705051	0.1347	0.0808	0.0035	0.0047	0.0058	0.0041	0.0032	0.0177	0.1444	0.0039	0.0057	0.0057	0.0886	0.0092	0.0037	0.0044	0.0053	0.1374	0.1028	0.005	0.0161	0.0044	0.0183	0.0032	0.0088	0.1755
14	rs117048044	63601047	1.09	0.453749840114468	1.57	0.614941920479678	0.606571237099914	0.178661746574528	0.1344	0.0809	0.0035	0.0047	0.0058	0.0041	0.0032	0.0178	0.1443	0.0038	0.0056	0.0057	0.0884	0.0092	0.0038	0.0043	0.0053	0.1377	0.1027	0.005	0.0161	0.0044	0.0184	0.0032	0.0088	0.1756
14	rs11620746	63616439	1.09	0.453749840114468	1.57	0.614941920479678	0.598653156825611	0.20135387931566	0.134	0.081	0.0035	0.0047	0.0059	0.0042	0.0032	0.018	0.1441	0.0037	0.0055	0.0056	0.0882	0.0091	0.004	0.0044	0.0054	0.1382	0.1024	0.005	0.0162	0.0045	0.0185	0.0033	0.0087	0.1758
14	rs79165821	63616927	1.09	0.453749840114468	1.57	0.614941920479678	0.593310000472756	0.19499874107946	0.134	0.081	0.0035	0.0047	0.0059	0.0042	0.0032	0.018	0.1441	0.0037	0.0055	0.0056	0.0882	0.0091	0.004	0.0044	0.0054	0.1382	0.1024	0.005	0.0162	0.0045	0.0185	0.0033	0.0087	0.1759
14	rs61996579	63617482	1.09	0.453749840114468	1.57	0.614941920479678	0.589896567497282	0.194273865754705	0.134	0.081	0.0035	0.0047	0.0059	0.0042	0.0032	0.018	0.1441	0.0037	0.0055	0.0056	0.0882	0.0091	0.004	0.0043	0.0054	0.1382	0.1024	0.005	0.0161	0.0045	0.0185	0.0033	0.0087	0.1759
14	rs76113366	63618415	1.09	0.453749840114468	1.57	0.614941920479678	0.58472564699798	0.19344655532836	0.134	0.0811	0.0035	0.0047	0.0059	0.0041	0.0032	0.018	0.1441	0.0037	0.0055	0.0056	0.0882	0.0091	0.004	0.0043	0.0054	0.1382	0.1024	0.0051	0.0161	0.0045	0.0185	0.0033	0.0087	0.1759
14	rs113087819	63624386	1.09	0.453749840114468	1.57	0.614941920479678	0.444369602087562	0.22157844819789	0.1343	0.0813	0.0034	0.0044	0.0059	0.0041	0.0033	0.0181	0.1446	0.0037	0.0055	0.0054	0.0882	0.0091	0.004	0.0042	0.0054	0.1379	0.1022	0.005	0.016	0.0044	0.0185	0.0034	0.0086	0.176
14	rs4902208	63624420	1.09	0.453749840114468	1.57	0.614941920479678	0.447949158649431	0.2267877633198	0.1343	0.0813	0.0034	0.0044	0.0059	0.0041	0.0033	0.0181	0.1446	0.0037	0.0055	0.0054	0.0882	0.0091	0.004	0.0042	0.0054	0.1379	0.1022	0.005	0.016	0.0044	0.0185	0.0034	0.0086	0.176
14	rs57137612	63626280	1.09	0.453749840114468	1.57	0.614941920479678	0.373539389372148	0.252396086480084	0.1348	0.0813	0.0035	0.0042	0.0057	0.004	0.0033	0.0182	0.1444	0.0037	0.0054	0.0053	0.0877	0.0089	0.004	0.0042	0.0055	0.1392	0.102	0.0049	0.0158	0.0045	0.0185	0.0035	0.0085	0.1763
14	rs117392268	63630664	1.09	0.453749840114468	1.57	0.614941920479678	0.315731184207025	0.150816995741665	0.1355	0.0813	0.0036	0.004	0.0056	0.0039	0.0032	0.018	0.1441	0.0036	0.0053	0.0052	0.0879	0.0088	0.0041	0.0041	0.0056	0.1399	0.1014	0.0049	0.0159	0.0046	0.0184	0.0038	0.0084	0.176
14	rs2883864	63636250	1.09	0.453749840114468	1.58	0.577869115575703	0.324753305598212	0.143120227883064	0.1362	0.0812	0.0036	0.0039	0.0054	0.0037	0.0032	0.0181	0.1437	0.0034	0.0052	0.0051	0.0878	0.0088	0.0043	0.004	0.0056	0.1407	0.1014	0.0051	0.016	0.0046	0.0183	0.004	0.0084	0.1753
14	rs117220314	63639295	1.09	0.453749840114468	1.58	0.577869115575703	0.30130042699416	0.108600609017041	0.1362	0.0812	0.0036	0.0039	0.0054	0.0037	0.0031	0.0181	0.1436	0.0034	0.0052	0.0051	0.0878	0.0087	0.0043	0.004	0.0056	0.1409	0.1015	0.0051	0.0159	0.0047	0.0183	0.004	0.0084	0.1754
14	rs12147456	63642726	1.09	0.453749840114468	1.58	0.577869115575703	0.299254133387166	0.124885432141754	0.1364	0.0813	0.0036	0.0038	0.0052	0.0036	0.0031	0.0181	0.1436	0.0032	0.005	0.0051	0.088	0.0087	0.0043	0.0039	0.0056	0.1411	0.1017	0.0052	0.0159	0.0047	0.0182	0.0041	0.0084	0.1756
14	rs72712526	63647182	1.09	0.453749840114468	1.58	0.577869115575703	0.272864945883097	0.101236627245305	0.1362	0.0812	0.0037	0.0036	0.0052	0.0035	0.0031	0.0181	0.1435	0.0031	0.0049	0.005	0.0882	0.0087	0.0044	0.0039	0.0055	0.141	0.1015	0.0052	0.0159	0.0048	0.0181	0.0042	0.0083	0.1763
14	rs17100818	63649152	1.09	0.453749840114468	1.58	0.577869115575703	0.274859253469534	0.0973489153999478	0.1362	0.0812	0.0037	0.0036	0.0051	0.0035	0.003	0.0181	0.1434	0.0031	0.0049	0.005	0.0882	0.0087	0.0045	0.0039	0.0055	0.141	0.1015	0.0052	0.0159	0.0048	0.0181	0.0042	0.0083	0.1765
14	rs76308141	63667910	1.09	0.453749840114468	1.58	0.577869115575703	0.270694084040051	0.0787557124975163	0.1362	0.0813	0.0038	0.0035	0.0051	0.0035	0.003	0.0181	0.1434	0.003	0.0049	0.005	0.0881	0.0088	0.0045	0.0038	0.0055	0.1411	0.1015	0.0051	0.0159	0.0048	0.018	0.0043	0.0083	0.1766
14	rs55806265	63669587	1.09	0.453749840114468	1.58	0.577869115575703	0.276395079167466	0.0858200580892257	0.1362	0.0813	0.0038	0.0035	0.0051	0.0035	0.003	0.0181	0.1434	0.003	0.0049	0.005	0.0881	0.0088	0.0045	0.0038	0.0056	0.1411	0.1015	0.0051	0.0159	0.0048	0.018	0.0043	0.0083	0.1767
14	rs1957779	63669647	1.09	0.453749840114468	1.58	0.577869115575703	0.277094705572262	0.0894432810971409	0.1362	0.0813	0.0038	0.0035	0.0051	0.0035	0.003	0.0181	0.1434	0.003	0.0049	0.005	0.0881	0.0088	0.0045	0.0038	0.0056	0.1411	0.1016	0.0051	0.0159	0.0048	0.018	0.0043	0.0083	0.1767
14	rs4902214	63670903	1.09	0.453749840114468	1.59	0.542287549749139	0.298476539853316	0.119014199330991	0.1364	0.0811	0.0038	0.0035	0.005	0.0036	0.0031	0.018	0.1433	0.0029	0.0049	0.0049	0.0881	0.0086	0.0045	0.0038	0.0057	0.1414	0.101	0.0053	0.0158	0.0047	0.0181	0.0044	0.0081	0.1771
14	rs10132679	63677622	1.09	0.453749840114468	1.59	0.542287549749139	0.193049302590922	0.133389780436249	0.1359	0.0801	0.0038	0.0034	0.0049	0.0035	0.0033	0.0183	0.1427	0.0028	0.0048	0.0048	0.089	0.0086	0.0049	0.0037	0.0056	0.1423	0.1007	0.0055	0.0157	0.0047	0.0182	0.0045	0.0076	0.1779
14	rs55892114	63685189	1.09	0.453749840114468	1.6	0.508176723760061	0.273884310751313	0.191486491249225	0.1365	0.0796	0.0041	0.0037	0.0048	0.0035	0.0036	0.0181	0.1417	0.0025	0.0048	0.0045	0.0891	0.0086	0.0051	0.0031	0.006	0.1433	0.1013	0.0054	0.0154	0.0047	0.0185	0.0042	0.0073	0.1779
14	rs4902216	63686605	1.09	0.453749840114468	1.6	0.508176723760061	0.237238685797318	0.188098317716734	0.1376	0.0793	0.0041	0.0037	0.0047	0.0034	0.0037	0.018	0.1417	0.0025	0.0048	0.0044	0.0893	0.0086	0.0051	0.0032	0.006	0.1435	0.1015	0.0051	0.014	0.0047	0.0186	0.0041	0.0072	0.1784
14	rs79684110	63688114	1.09	0.453749840114468	1.6	0.508176723760061	0.231361662447475	0.166147191699886	0.1377	0.0793	0.0041	0.0037	0.0047	0.0034	0.0037	0.018	0.1417	0.0025	0.0048	0.0044	0.0893	0.0086	0.0051	0.0031	0.006	0.1435	0.1015	0.0051	0.014	0.0047	0.0186	0.0041	0.0072	0.1785
14	rs117223845	63692313	1.09	0.453749840114468	1.59	0.542287549749139	0.237581885556993	0.15300179864157	0.1378	0.0793	0.0041	0.0037	0.0047	0.0034	0.0037	0.0179	0.1419	0.0023	0.0048	0.0044	0.0894	0.0086	0.005	0.0031	0.006	0.1438	0.1016	0.005	0.014	0.0047	0.0185	0.0041	0.0071	0.1785
14	rs17224463	63701775	1.09	0.453749840114468	1.59	0.542287549749139	0.233056744708054	0.16068795149121	0.138	0.0791	0.004	0.0037	0.0046	0.0033	0.0038	0.0177	0.142	0.0023	0.0047	0.0044	0.0894	0.0086	0.005	0.0031	0.0059	0.1442	0.1017	0.0049	0.014	0.0047	0.0185	0.004	0.0069	0.1787
14	rs17824437	63706984	1.09	0.453749840114468	1.59	0.542287549749139	0.23527060808898	0.160300473335357	0.1381	0.0789	0.004	0.0037	0.0046	0.0033	0.0038	0.0178	0.1419	0.0023	0.0047	0.0043	0.0896	0.0085	0.0049	0.0031	0.0059	0.1445	0.1017	0.0049	0.014	0.0047	0.0185	0.004	0.0068	0.1788
14	rs17824443	63707792	1.09	0.453749840114468	1.6	0.508176723760061	0.235398684605054	0.183511439987913	0.1381	0.0789	0.004	0.0037	0.0046	0.0033	0.0038	0.0177	0.1419	0.0023	0.0047	0.0043	0.0896	0.0085	0.0049	0.0031	0.0059	0.1445	0.1017	0.0049	0.014	0.0047	0.0185	0.004	0.0067	0.1788
14	rs1955682	63716434	1.09	0.453749840114468	1.61	0.475515229965307	0.21531655536208	0.161075760449301	0.1382	0.0786	0.004	0.0038	0.0046	0.0032	0.0038	0.0177	0.1419	0.0023	0.0047	0.0044	0.0896	0.0086	0.0049	0.0031	0.0058	0.1447	0.1017	0.0048	0.0139	0.0047	0.0186	0.004	0.0067	0.1789
14	rs61996646	63732926	1.1	0.413206464175836	1.61	0.475515229965307	0.16384149790606	0.117368653990586	0.1386	0.0777	0.004	0.0038	0.0045	0.0031	0.0038	0.0174	0.142	0.0023	0.0048	0.0044	0.0895	0.0089	0.0048	0.0029	0.0055	0.1451	0.1018	0.0046	0.0137	0.0049	0.019	0.004	0.0065	0.1794
14	rs117173212	63734100	1.1	0.413206464175836	1.6	0.508176723760061	0.163876236244343	0.115989665167208	0.1386	0.0776	0.004	0.0038	0.0045	0.0031	0.0038	0.0174	0.142	0.0023	0.0048	0.0044	0.0895	0.0089	0.0048	0.0029	0.0055	0.1451	0.1018	0.0046	0.0137	0.0049	0.019	0.004	0.0065	0.1795
14	rs118093528	63735028	1.1	0.413206464175836	1.58	0.577869115575703	0.167020342268131	0.118493618503065	0.1386	0.0776	0.004	0.0038	0.0045	0.0031	0.0038	0.0174	0.142	0.0023	0.0048	0.0044	0.0895	0.0089	0.0048	0.0029	0.0055	0.1451	0.1018	0.0046	0.0137	0.0049	0.019	0.004	0.0064	0.1795
14	rs17100956	63741113	1.1	0.413206464175836	1.55	0.693638871087907	0.159293868422142	0.127548514627829	0.1388	0.0774	0.004	0.0038	0.0045	0.0031	0.0038	0.0173	0.142	0.0023	0.0048	0.0044	0.0895	0.0089	0.0048	0.0029	0.0054	0.1453	0.1018	0.0046	0.0137	0.0049	0.0191	0.004	0.0064	0.1796
14	rs76427222	63741472	1.1	0.413206464175836	1.55	0.693638871087907	0.159396389912443	0.125150796408133	0.1388	0.0773	0.004	0.0038	0.0045	0.0031	0.0038	0.0173	0.142	0.0023	0.0048	0.0044	0.0895	0.0089	0.0048	0.0029	0.0054	0.1453	0.1018	0.0046	0.0137	0.0049	0.0191	0.004	0.0064	0.1796
14	rs61996649	63743955	1.1	0.413206464175836	1.55	0.693638871087907	0.160423737162717	0.110873859212413	0.1387	0.0773	0.0041	0.0038	0.0045	0.003	0.0038	0.0173	0.1419	0.0023	0.0048	0.0045	0.0894	0.0089	0.0047	0.0029	0.0054	0.1454	0.1018	0.0046	0.0137	0.005	0.0192	0.004	0.0064	0.1798
14	rs10140212	63746100	1.1	0.413206464175836	1.55	0.693638871087907	0.153949169399969	0.115989665167208	0.1388	0.0768	0.0041	0.0037	0.0045	0.003	0.0038	0.0173	0.1418	0.0023	0.0049	0.0047	0.0896	0.009	0.0043	0.0028	0.0052	0.1458	0.1018	0.0046	0.0136	0.005	0.0195	0.0039	0.0064	0.18
14	rs2273181	63749824	1.1	0.413206464175836	1.55	0.693638871087907	0.140326884084068	0.0824075857190502	0.139	0.0766	0.004	0.0036	0.0045	0.0028	0.0038	0.0172	0.1419	0.0022	0.0049	0.0046	0.0898	0.009	0.0043	0.0026	0.005	0.1463	0.1021	0.0046	0.0135	0.0051	0.0196	0.0039	0.0064	0.1797
14	rs2012961	63759190	1.11	0.375177619549844	1.52	0.823332010267983	0.136025171578808	0.0710181248424649	0.1389	0.0765	0.004	0.0036	0.0045	0.0027	0.0039	0.0171	0.142	0.0021	0.0049	0.0044	0.0895	0.0091	0.0043	0.0024	0.0048	0.1475	0.1024	0.0045	0.0133	0.0051	0.0198	0.0041	0.0064	0.1794
14	Affx-10774348	63776374	1.11	0.375177619549844	1.52	0.823332010267983	0.141502441028606	0.107679661383449	0.1384	0.0761	0.0041	0.0039	0.0047	0.0027	0.0045	0.0172	0.1417	0.0022	0.0047	0.0041	0.088	0.0091	0.0045	0.0029	0.0049	0.1499	0.1024	0.0043	0.0128	0.0056	0.02	0.0045	0.0063	0.1775
14	rs1077237	63776388	1.11	0.375177619549844	1.52	0.823332010267983	0.130981168137706	0.109440447081731	0.1384	0.0761	0.0041	0.0039	0.0047	0.0028	0.0045	0.0172	0.1417	0.0022	0.0047	0.0041	0.088	0.0091	0.0045	0.0029	0.0049	0.1499	0.1024	0.0043	0.0128	0.0055	0.02	0.0045	0.0063	0.1775
14	rs8008058	63777253	1.11	0.375177619549844	1.52	0.823332010267983	0.137054009073084	0.0971882224860219	0.1385	0.0761	0.004	0.0039	0.0047	0.0028	0.0045	0.0172	0.1414	0.0022	0.0047	0.0041	0.0879	0.0092	0.0045	0.0029	0.0049	0.1501	0.1023	0.0043	0.0128	0.0056	0.02	0.0045	0.0064	0.1775
14	rs74528596	63778025	1.11	0.375177619549844	1.52	0.823332010267983	0.143581815154878	0.0950290950788296	0.1384	0.076	0.0041	0.0038	0.0047	0.0028	0.0045	0.0172	0.1414	0.0022	0.0047	0.0041	0.0878	0.0092	0.0045	0.0029	0.0049	0.1504	0.1024	0.0043	0.0128	0.0056	0.02	0.0045	0.0063	0.1774
14	rs9635247	63779322	1.11	0.375177619549844	1.51	0.869735485018148	0.136741748407572	0.115388302334708	0.1383	0.076	0.0041	0.0038	0.0047	0.0028	0.0045	0.0172	0.1413	0.0021	0.0047	0.0041	0.0874	0.0092	0.0046	0.0029	0.0049	0.151	0.1024	0.0043	0.0129	0.0056	0.0201	0.0045	0.0063	0.1772
14	rs76822581	63780378	1.11	0.375177619549844	1.51	0.869735485018148	0.138747608515401	0.119970831647177	0.138	0.0757	0.0041	0.0037	0.0047	0.0028	0.0046	0.0172	0.1416	0.0022	0.0046	0.0041	0.0873	0.0092	0.0046	0.0029	0.0049	0.1513	0.1027	0.0043	0.0129	0.0056	0.0201	0.0045	0.0063	0.177
14	rs34096978	63784378	1.11	0.375177619549844	1.51	0.869735485018148	0.151947681195903	0.126925256459121	0.1376	0.0757	0.0042	0.0037	0.0047	0.0028	0.0047	0.0172	0.142	0.0022	0.0045	0.0042	0.0871	0.0091	0.0046	0.003	0.005	0.1519	0.1022	0.0042	0.0129	0.0057	0.0203	0.0045	0.0063	0.1764
14	rs1255581	63786375	1.11	0.375177619549844	1.51	0.869735485018148	0.151582421108147	0.152050501280167	0.1375	0.0758	0.0042	0.0037	0.0047	0.0028	0.0048	0.0173	0.1421	0.0022	0.0045	0.0042	0.0871	0.0091	0.0046	0.003	0.0051	0.1521	0.102	0.0042	0.0129	0.0057	0.0204	0.0045	0.0063	0.1762
14	rs10146370	63790366	1.12	0.339600448506511	1.51	0.869735485018148	0.0901156941386536	0.14377156807406	0.1378	0.0766	0.0045	0.0036	0.0048	0.003	0.005	0.0167	0.1413	0.0026	0.0044	0.004	0.086	0.0092	0.0045	0.0031	0.0048	0.1541	0.1017	0.0041	0.0127	0.0047	0.0212	0.0045	0.0062	0.176
14	rs1255584	63790478	1.12	0.339600448506511	1.51	0.869735485018148	0.0728650558699525	0.144610580140629	0.1378	0.0768	0.0045	0.0036	0.0048	0.003	0.0047	0.0167	0.141	0.0026	0.0044	0.0039	0.0858	0.009	0.0043	0.0031	0.0048	0.1544	0.1022	0.0041	0.0127	0.0047	0.0213	0.0045	0.0062	0.1761
14	rs1262225	63796229	1.13	0.306408690300974	1.51	0.869735485018148	0.14226810091584	0.195309681052254	0.1399	0.076	0.0046	0.0039	0.0048	0.003	0.0051	0.0165	0.1378	0.0028	0.0044	0.004	0.0861	0.009	0.0044	0.0035	0.005	0.1541	0.1027	0.0039	0.0131	0.0046	0.0216	0.0046	0.0062	0.1752
14	rs1255587	63798031	1.13	0.306408690300974	1.51	0.869735485018148	0.143389114085371	0.199471469495925	0.14	0.076	0.0046	0.0039	0.0048	0.003	0.0051	0.0165	0.1378	0.0028	0.0044	0.004	0.0861	0.009	0.0045	0.0035	0.005	0.1541	0.1027	0.0039	0.0131	0.0046	0.0216	0.0046	0.0062	0.1753
14	rs80182427	63806947	1.13	0.306408690300974	1.51	0.869735485018148	0.148679065039278	0.185239708348714	0.1399	0.076	0.0046	0.0039	0.0048	0.003	0.0051	0.0163	0.1378	0.0028	0.0044	0.004	0.0863	0.009	0.0045	0.0036	0.005	0.154	0.1028	0.0039	0.0132	0.0046	0.0216	0.0046	0.0062	0.1753
14	rs10133798	63809172	1.13	0.306408690300974	1.51	0.869735485018148	0.145064319861244	0.192414099329676	0.14	0.076	0.0046	0.0039	0.0048	0.003	0.0051	0.0163	0.1378	0.0029	0.0044	0.004	0.0863	0.0089	0.0045	0.0036	0.005	0.154	0.1028	0.0039	0.0132	0.0046	0.0216	0.0046	0.0062	0.1753
14	rs61994983	63812001	1.13	0.306408690300974	1.51	0.869735485018148	0.14723986427594	0.181788734373627	0.1399	0.076	0.0046	0.0039	0.0048	0.003	0.0051	0.0162	0.1378	0.0029	0.0044	0.004	0.0861	0.0089	0.0045	0.0036	0.005	0.1539	0.1028	0.0039	0.0134	0.0046	0.0216	0.0046	0.0061	0.1753
14	rs10145659	63820012	1.14	0.275532638758866	1.5	0.917750694748585	0.133796590447831	0.21255813402868	0.1392	0.0762	0.0046	0.0039	0.0049	0.003	0.005	0.016	0.1379	0.003	0.0045	0.0041	0.0854	0.0087	0.0046	0.0037	0.0048	0.1536	0.1031	0.0038	0.0143	0.0045	0.0219	0.0048	0.0059	0.1755
14	rs72712602	63821874	1.14	0.275532638758866	1.49	0.967391925764805	0.135496981281323	0.210109919967117	0.1392	0.0764	0.0046	0.0038	0.0049	0.003	0.005	0.016	0.1377	0.0031	0.0045	0.0041	0.0854	0.0086	0.0046	0.0038	0.0048	0.1538	0.1031	0.0038	0.0143	0.0045	0.0219	0.0047	0.0059	0.1756
14	rs112221972	63824558	1.14	0.275532638758866	1.49	0.967391925764805	0.134536990086764	0.205663625006384	0.1393	0.0765	0.0046	0.0038	0.0049	0.003	0.005	0.016	0.1376	0.0031	0.0045	0.0041	0.0853	0.0086	0.0046	0.0038	0.0047	0.1538	0.1032	0.0038	0.0143	0.0045	0.0219	0.0047	0.0059	0.1755
14	rs55692450	63828835	1.14	0.275532638758866	1.49	0.967391925764805	0.135714321809004	0.205769121028153	0.1393	0.0766	0.0046	0.0038	0.0049	0.003	0.005	0.016	0.1375	0.0031	0.0046	0.0041	0.0853	0.0085	0.0046	0.0038	0.0047	0.154	0.1032	0.0038	0.0143	0.0045	0.0219	0.0047	0.0059	0.1756
14	rs11158487	63829970	1.14	0.275532638758866	1.49	0.967391925764805	0.134970026060255	0.230282445948901	0.1393	0.0767	0.0046	0.0038	0.0049	0.003	0.005	0.016	0.1374	0.0031	0.0046	0.0041	0.0853	0.0085	0.0046	0.0038	0.0047	0.154	0.1032	0.0038	0.0143	0.0045	0.0219	0.0047	0.0058	0.1756
14	rs74364297	63849052	1.14	0.275532638758866	1.49	0.967391925764805	0.125992426223713	0.189327999728756	0.1394	0.077	0.0047	0.0038	0.0049	0.0029	0.0049	0.0161	0.1376	0.0031	0.0046	0.0041	0.0855	0.0084	0.0046	0.0037	0.0045	0.1538	0.1028	0.0037	0.0143	0.0045	0.0219	0.0048	0.0059	0.1757
14	rs7146445	63853252	1.14	0.275532638758866	1.49	0.967391925764805	0.121294861199871	0.19968033298259	0.1395	0.077	0.0047	0.0037	0.0049	0.0029	0.0049	0.0161	0.1376	0.0031	0.0046	0.0041	0.0855	0.0083	0.0046	0.0037	0.0044	0.1537	0.1027	0.0037	0.0144	0.0045	0.0219	0.0048	0.0059	0.1757
14	rs17765706	63853323	1.14	0.275532638758866	1.48	1.01867282088958	0.121352910563565	0.196139671571806	0.1395	0.077	0.0047	0.0037	0.0049	0.0029	0.0049	0.0161	0.1376	0.0031	0.0046	0.0041	0.0855	0.0083	0.0046	0.0037	0.0044	0.1537	0.1027	0.0037	0.0144	0.0045	0.0219	0.0048	0.0059	0.1757
14	rs7141704	63868540	1.14	0.275532638758866	1.51	0.869735485018148	0.111176326310217	0.192620440772348	0.1391	0.0773	0.0047	0.0038	0.0049	0.003	0.005	0.0162	0.1375	0.0031	0.0046	0.0041	0.0861	0.0081	0.0045	0.0038	0.0044	0.1532	0.1028	0.0037	0.0145	0.0045	0.022	0.0048	0.006	0.1755
14	rs10144281	63869097	1.14	0.275532638758866	1.53	0.778525311864042	0.110325539371771	0.196347354698045	0.139	0.0773	0.0047	0.0038	0.0049	0.003	0.005	0.0162	0.1375	0.0031	0.0046	0.0041	0.0861	0.0081	0.0045	0.0038	0.0044	0.1532	0.1027	0.0037	0.0145	0.0045	0.022	0.0048	0.006	0.1757
14	rs61995008	63877809	1.15	0.246899131395369	1.53	0.778525311864042	0.0977407814048024	0.162143937391934	0.1389	0.0776	0.0047	0.0035	0.0048	0.0029	0.0048	0.0162	0.1378	0.0031	0.0046	0.0039	0.0869	0.008	0.0046	0.0037	0.0042	0.153	0.103	0.0037	0.0146	0.0045	0.022	0.0048	0.006	0.1753
14	rs112786713	63879679	1.15	0.246899131395369	1.53	0.778525311864042	0.0952722588487712	0.163019752748501	0.1388	0.0776	0.0047	0.0035	0.0048	0.0028	0.0048	0.0162	0.1379	0.0031	0.0046	0.0039	0.087	0.008	0.0046	0.0037	0.0041	0.153	0.103	0.0037	0.0146	0.0045	0.022	0.0048	0.006	0.1752
14	rs77780840	63889525	1.15	0.246899131395369	1.53	0.778525311864042	0.10024903031323	0.152621024875718	0.1385	0.0783	0.0047	0.0029	0.0045	0.0026	0.0045	0.0163	0.1386	0.0031	0.0045	0.0037	0.0889	0.0079	0.0047	0.0035	0.0036	0.1525	0.1036	0.0038	0.0148	0.0045	0.0221	0.0047	0.0061	0.1741
14	rs117336745	63889727	1.15	0.246899131395369	1.53	0.778525311864042	0.0999912626608414	0.150343530873822	0.1385	0.0784	0.0047	0.0029	0.0045	0.0026	0.0045	0.0163	0.1386	0.0031	0.0045	0.0037	0.0889	0.0079	0.0047	0.0035	0.0036	0.1525	0.1036	0.0038	0.0148	0.0045	0.0221	0.0047	0.0061	0.1741
14	rs2144966	63890558	1.15	0.246899131395369	1.53	0.778525311864042	0.0992717199547018	0.157308779897678	0.1384	0.0784	0.0047	0.0029	0.0045	0.0026	0.0045	0.0163	0.1387	0.0031	0.0045	0.0037	0.0889	0.0079	0.0047	0.0035	0.0036	0.1525	0.1036	0.0038	0.0148	0.0045	0.0221	0.0047	0.0061	0.1742
14	rs28583743	63891675	1.15	0.246899131395369	1.53	0.778525311864042	0.0988108729793148	0.169888028207059	0.1385	0.0784	0.0047	0.0029	0.0045	0.0026	0.0045	0.0163	0.1387	0.0031	0.0045	0.0036	0.089	0.0078	0.0047	0.0035	0.0036	0.1524	0.1036	0.0038	0.0148	0.0045	0.0221	0.0047	0.0061	0.1741
14	rs117457740	63892112	1.15	0.246899131395369	1.54	0.735299729443272	0.099554009726929	0.160010082057872	0.1385	0.0784	0.0047	0.0029	0.0045	0.0026	0.0045	0.0163	0.1387	0.0031	0.0045	0.0036	0.089	0.0078	0.0047	0.0035	0.0036	0.1524	0.1036	0.0038	0.0148	0.0045	0.0221	0.0047	0.0061	0.1741
14	rs7140400	63901452	1.16	0.220431575918666	1.54	0.735299729443272	0.173808582088134	0.177958244314392	0.1374	0.0789	0.005	0.0026	0.0043	0.0024	0.0043	0.0163	0.14	0.003	0.0044	0.0032	0.0904	0.0078	0.0046	0.0035	0.003	0.153	0.1036	0.0038	0.0149	0.0044	0.0223	0.0045	0.0059	0.1737
14	rs61983962	63902247	1.16	0.220431575918666	1.54	0.735299729443272	0.178738046089287	0.174056350721269	0.1374	0.0789	0.005	0.0026	0.0042	0.0024	0.0043	0.0163	0.14	0.003	0.0043	0.0032	0.0904	0.0078	0.0046	0.0035	0.003	0.1532	0.1036	0.0038	0.0149	0.0044	0.0223	0.0045	0.0058	0.1736
14	rs117431686	63902751	1.16	0.220431575918666	1.54	0.735299729443272	0.180203081943181	0.172464271924578	0.1373	0.0789	0.005	0.0026	0.0042	0.0024	0.0043	0.0163	0.1401	0.003	0.0043	0.0032	0.0904	0.0077	0.0046	0.0035	0.003	0.1532	0.1036	0.0038	0.0149	0.0044	0.0223	0.0045	0.0058	0.1736
14	rs72714239	63906601	1.16	0.220431575918666	1.55	0.693638871087907	0.190159115369408	0.188200686942018	0.137	0.0789	0.0049	0.0025	0.0042	0.0023	0.0043	0.0161	0.1406	0.0029	0.0043	0.0032	0.0907	0.0078	0.0046	0.0035	0.0029	0.1537	0.1039	0.0038	0.0149	0.0044	0.0223	0.0044	0.0058	0.1733
14	rs34378913	63927197	1.16	0.220431575918666	1.56	0.653525583231	0.217966483003397	0.180172472046848	0.1371	0.0789	0.0048	0.0025	0.0041	0.0023	0.0042	0.0161	0.1408	0.0029	0.0043	0.0031	0.0905	0.0078	0.0046	0.0036	0.0028	0.154	0.104	0.0038	0.0149	0.0043	0.0223	0.0044	0.0058	0.1734
14	rs118106059	63932745	1.16	0.220431575918666	1.56	0.653525583231	0.215641719194118	0.186360950243274	0.1371	0.0789	0.0049	0.0025	0.0042	0.0023	0.0042	0.0161	0.1408	0.0029	0.0043	0.0031	0.0905	0.0076	0.0046	0.0036	0.0028	0.154	0.104	0.0038	0.0149	0.0043	0.0223	0.0044	0.0058	0.1734
14	rs75094067	63951146	1.16	0.220431575918666	1.56	0.653525583231	0.219524090682521	0.196762943231007	0.1371	0.0789	0.0048	0.0024	0.0041	0.0022	0.0042	0.0162	0.1409	0.0029	0.0042	0.0031	0.0904	0.0076	0.0045	0.0036	0.0027	0.1543	0.1041	0.0037	0.0148	0.0043	0.0224	0.0043	0.0057	0.1735
14	rs11158493	63953522	1.16	0.220431575918666	1.56	0.653525583231	0.216333606835668	0.227877988354609	0.1372	0.0789	0.0048	0.0024	0.0041	0.0022	0.0042	0.0162	0.141	0.0029	0.0042	0.0031	0.0903	0.0076	0.0045	0.0037	0.0027	0.1544	0.1041	0.0037	0.0149	0.0043	0.0224	0.0043	0.0057	0.1736
14	rs76318368	63953606	1.16	0.220431575918666	1.56	0.653525583231	0.216741180492852	0.225155616494644	0.1372	0.0789	0.0048	0.0024	0.0041	0.0022	0.0042	0.0162	0.141	0.0029	0.0042	0.0031	0.0903	0.0076	0.0045	0.0037	0.0027	0.1544	0.1041	0.0037	0.0149	0.0043	0.0224	0.0043	0.0057	0.1736
14	rs118036858	63955904	1.17	0.196050020118376	1.56	0.653525583231	0.221046675724313	0.225808014902499	0.1371	0.0789	0.0048	0.0024	0.0041	0.0022	0.0042	0.0162	0.1409	0.0029	0.0042	0.0031	0.0903	0.0076	0.0045	0.0037	0.0027	0.1544	0.1041	0.0037	0.0149	0.0043	0.0224	0.0042	0.0057	0.1735
14	rs17178739	63960354	1.17	0.196050020118376	1.56	0.653525583231	0.208831205182198	0.2135186814323	0.137	0.0789	0.0048	0.0024	0.0041	0.0022	0.0042	0.0163	0.141	0.0029	0.0042	0.0031	0.0901	0.0076	0.0046	0.0037	0.0028	0.1546	0.1042	0.0037	0.0149	0.0044	0.0225	0.0042	0.0058	0.1732
14	rs73276588	63966635	1.17	0.196050020118376	1.56	0.653525583231	0.213007736858843	0.242537332880538	0.1367	0.0789	0.0047	0.0023	0.0042	0.0022	0.0042	0.0166	0.1412	0.0029	0.0041	0.0031	0.0894	0.0077	0.0047	0.0039	0.0031	0.1548	0.1042	0.0036	0.0149	0.0047	0.0228	0.0042	0.0062	0.1723
14	rs1255630	63968512	1.17	0.196050020118376	1.56	0.653525583231	0.231996514120622	0.257371845568379	0.1366	0.079	0.0047	0.0023	0.0042	0.0022	0.0043	0.0168	0.1413	0.0029	0.0041	0.0031	0.089	0.0077	0.0048	0.004	0.0032	0.1551	0.1035	0.0036	0.0149	0.0047	0.0227	0.0042	0.0062	0.1724
14	rs8003274	63977321	1.17	0.196050020118376	1.57	0.614941920479678	0.268394940545865	0.275255600239496	0.1367	0.0791	0.0047	0.0025	0.0042	0.0022	0.0043	0.017	0.1419	0.0029	0.0041	0.003	0.0884	0.0077	0.005	0.0041	0.0033	0.1554	0.1024	0.0036	0.0149	0.0047	0.0228	0.0042	0.0063	0.1721
14	rs4902233	63980008	1.17	0.196050020118376	1.57	0.614941920479678	0.293448390857783	0.274098063617507	0.1368	0.0793	0.0048	0.0025	0.0041	0.0022	0.0044	0.017	0.1422	0.0029	0.004	0.003	0.0882	0.0077	0.0051	0.0042	0.0033	0.1555	0.102	0.0036	0.0149	0.0046	0.0227	0.0042	0.0063	0.1718
14	rs61983977	63980659	1.17	0.196050020118376	1.57	0.614941920479678	0.296585658452841	0.275023972571688	0.1368	0.0793	0.0048	0.0025	0.0041	0.0022	0.0043	0.017	0.1423	0.0029	0.004	0.003	0.0882	0.0077	0.0051	0.0042	0.0033	0.1555	0.102	0.0036	0.0149	0.0046	0.0227	0.0042	0.0063	0.1718
14	rs72716307	63992028	1.17	0.196050020118376	1.57	0.614941920479678	0.298913804004874	0.257031619075699	0.1368	0.0793	0.0048	0.0025	0.0041	0.0022	0.0043	0.0171	0.1423	0.0029	0.004	0.003	0.0881	0.0077	0.0051	0.0042	0.0033	0.1555	0.102	0.0035	0.0149	0.0046	0.0227	0.0042	0.0065	0.1717
14	rs72716317	64007647	1.17	0.196050020118376	1.57	0.614941920479678	0.299108252756588	0.241869709248799	0.1368	0.0793	0.0048	0.0025	0.0041	0.0022	0.0043	0.0171	0.1424	0.0029	0.004	0.003	0.088	0.0077	0.0051	0.0042	0.0033	0.1556	0.1019	0.0035	0.0149	0.0046	0.0226	0.0042	0.0065	0.1717
14	rs1255718	64008809	1.17	0.196050020118376	1.57	0.614941920479678	0.297360631964233	0.24902115352477	0.1368	0.0793	0.0048	0.0025	0.0041	0.0022	0.0043	0.0171	0.1424	0.0029	0.004	0.003	0.088	0.0077	0.0051	0.0042	0.0033	0.1556	0.1019	0.0035	0.0149	0.0046	0.0226	0.0042	0.0065	0.1717
14	rs75173863	64018747	1.17	0.196050020118376	1.56	0.653525583231	0.282348659983995	0.229844663708658	0.137	0.0794	0.0048	0.0025	0.0041	0.0023	0.0042	0.017	0.1425	0.0029	0.0039	0.003	0.0878	0.0077	0.0051	0.0042	0.0033	0.1557	0.1022	0.0035	0.0146	0.0047	0.0226	0.004	0.0064	0.1719
14	rs4243625	64023012	1.17	0.196050020118376	1.54	0.735299729443272	0.278403221957934	0.236881354710373	0.1371	0.0794	0.0048	0.0025	0.0041	0.0023	0.0042	0.017	0.1426	0.0029	0.0039	0.003	0.0877	0.0077	0.005	0.0042	0.0033	0.1558	0.1023	0.0035	0.0145	0.0047	0.0226	0.004	0.0064	0.1719
14	rs1255741	64029781	1.17	0.196050020118376	1.54	0.735299729443272	0.265239548169026	0.217052884243873	0.1371	0.0795	0.0048	0.0025	0.0041	0.0023	0.0042	0.017	0.1429	0.0029	0.0039	0.003	0.0875	0.0077	0.005	0.0042	0.0033	0.1558	0.1024	0.0035	0.0141	0.0047	0.0226	0.004	0.0064	0.1721
14	rs56898919	64034480	1.18	0.173671271070618	1.53	0.778525311864042	0.166178498918604	0.160300473335357	0.1349	0.0798	0.0043	0.0022	0.0044	0.0021	0.0038	0.0163	0.1448	0.0029	0.0039	0.0028	0.0868	0.0076	0.0046	0.0038	0.0029	0.1558	0.1038	0.0035	0.0145	0.005	0.023	0.0038	0.0067	0.1734
14	rs117417049	64038598	1.17	0.196050020118376	1.53	0.778525311864042	0.119705142670736	0.119101046523884	0.1332	0.0806	0.0038	0.0021	0.0045	0.002	0.0035	0.016	0.1466	0.0029	0.0038	0.0026	0.0861	0.0075	0.0043	0.0033	0.0028	0.1557	0.1044	0.0035	0.0149	0.005	0.0232	0.0036	0.007	0.1743
14	rs1271565	64044097	1.17	0.196050020118376	1.53	0.778525311864042	0.121614342451147	0.125948150301075	0.1332	0.0806	0.0038	0.0021	0.0045	0.002	0.0035	0.016	0.1467	0.0029	0.0037	0.0026	0.0861	0.0075	0.0043	0.0033	0.0027	0.1557	0.1044	0.0035	0.0149	0.005	0.0232	0.0036	0.007	0.1745
14	rs112587561	64047654	1.17	0.196050020118376	1.53	0.778525311864042	0.120310614468174	0.126391940559463	0.1332	0.0805	0.0038	0.002	0.0045	0.002	0.0034	0.016	0.1467	0.0029	0.0037	0.0026	0.0862	0.0075	0.0042	0.0033	0.0027	0.1559	0.1044	0.0035	0.0149	0.005	0.0232	0.0036	0.007	0.1745
14	rs8012691	64054767	1.17	0.196050020118376	1.53	0.778525311864042	0.117956972181314	0.126391940559463	0.1331	0.0805	0.0038	0.002	0.0045	0.002	0.0034	0.016	0.1468	0.0029	0.0037	0.0026	0.0862	0.0075	0.0042	0.0032	0.0027	0.1559	0.1045	0.0035	0.0149	0.005	0.0232	0.0036	0.007	0.1745
14	rs7145740	64078847	1.17	0.196050020118376	1.53	0.778525311864042	0.117586444761911	0.129604341022581	0.1328	0.0805	0.0039	0.002	0.0046	0.002	0.0034	0.0159	0.1473	0.0029	0.0037	0.0026	0.0862	0.0075	0.0042	0.0032	0.0027	0.1558	0.1051	0.0035	0.015	0.005	0.0233	0.0036	0.007	0.1739
14	rs117822139	64087193	1.17	0.196050020118376	1.53	0.778525311864042	0.117814377124646	0.124178823883261	0.1328	0.0805	0.0038	0.002	0.0046	0.002	0.0034	0.0159	0.1474	0.0029	0.0037	0.0026	0.0862	0.0075	0.0042	0.0032	0.0027	0.1557	0.105	0.0035	0.015	0.005	0.0234	0.0036	0.0071	0.1738
14	rs8018872	64108884	1.17	0.196050020118376	1.53	0.778525311864042	0.0957728191250501	0.121192531147954	0.1338	0.0804	0.0038	0.0019	0.0046	0.0019	0.0031	0.0158	0.1487	0.0029	0.0036	0.0026	0.0863	0.0076	0.004	0.003	0.0026	0.1554	0.1042	0.0035	0.0151	0.0051	0.0235	0.0035	0.0072	0.1732
14	rs12878926	64109021	1.17	0.196050020118376	1.52	0.823332010267983	0.0960488305424393	0.120232232063049	0.1338	0.0804	0.0038	0.0019	0.0046	0.0019	0.0031	0.0158	0.1487	0.0029	0.0036	0.0026	0.0863	0.0076	0.004	0.003	0.0026	0.1554	0.1042	0.0035	0.0151	0.0051	0.0235	0.0035	0.0072	0.1732
14	rs74996556	64109230	1.17	0.196050020118376	1.52	0.823332010267983	0.0964008400144904	0.118667049711848	0.1338	0.0804	0.0038	0.0019	0.0046	0.0019	0.0031	0.0158	0.1487	0.0029	0.0036	0.0026	0.0863	0.0076	0.004	0.003	0.0026	0.1554	0.1042	0.0035	0.0151	0.0051	0.0235	0.0035	0.0072	0.1732
14	rs78341991	64140536	1.17	0.196050020118376	1.52	0.823332010267983	0.099399971302435	0.129604341022581	0.1337	0.0805	0.0039	0.0019	0.0046	0.002	0.0031	0.0159	0.1488	0.0029	0.0036	0.0026	0.086	0.0076	0.004	0.003	0.0026	0.1555	0.1042	0.0034	0.0151	0.0051	0.0235	0.0035	0.0073	0.173
14	rs72716358	64140588	1.17	0.196050020118376	1.52	0.823332010267983	0.099399971302435	0.129604341022581	0.1337	0.0805	0.0039	0.0019	0.0046	0.002	0.0031	0.0159	0.1488	0.0029	0.0036	0.0026	0.086	0.0076	0.004	0.003	0.0026	0.1555	0.1042	0.0034	0.0151	0.0051	0.0235	0.0035	0.0073	0.173
14	rs113338490	64155426	1.17	0.196050020118376	1.52	0.823332010267983	0.100558899329696	0.137764962141785	0.1336	0.0805	0.0039	0.0019	0.0046	0.002	0.0031	0.016	0.1488	0.0029	0.0036	0.0026	0.0858	0.0076	0.004	0.003	0.0026	0.1555	0.1041	0.0034	0.0151	0.0052	0.0235	0.0035	0.0073	0.173
14	rs75868359	64161155	1.17	0.196050020118376	1.52	0.823332010267983	0.100791693423988	0.135206467687963	0.1336	0.0806	0.0039	0.0019	0.0046	0.002	0.0032	0.016	0.1489	0.0029	0.0036	0.0026	0.0858	0.0076	0.004	0.003	0.0026	0.1556	0.1041	0.0034	0.0151	0.0052	0.0235	0.0035	0.0073	0.173
14	rs112480086	64163849	1.17	0.196050020118376	1.51	0.869735485018148	0.10185645816466	0.134478707728928	0.1336	0.0806	0.0039	0.0019	0.0046	0.002	0.0032	0.016	0.1489	0.0029	0.0036	0.0026	0.0858	0.0076	0.004	0.003	0.0026	0.1556	0.1041	0.0034	0.0151	0.0052	0.0235	0.0035	0.0073	0.1729
14	rs11624105	64168865	1.17	0.196050020118376	1.5	0.917750694748585	0.102692350718842	0.138958796567564	0.1335	0.0806	0.0039	0.0019	0.0046	0.002	0.0032	0.016	0.1491	0.0028	0.0036	0.0026	0.0858	0.0076	0.004	0.003	0.0026	0.1556	0.1041	0.0034	0.0151	0.0052	0.0235	0.0035	0.0073	0.1729
14	rs11158505	64174022	1.17	0.196050020118376	1.5	0.917750694748585	0.104324026451067	0.14638762377519	0.1335	0.0806	0.0039	0.0019	0.0046	0.002	0.0032	0.016	0.1491	0.0028	0.0036	0.0026	0.0857	0.0076	0.004	0.003	0.0026	0.1556	0.1041	0.0034	0.0151	0.0052	0.0235	0.0035	0.0073	0.1728
14	rs73265743	64184649	1.17	0.196050020118376	1.5	0.917750694748585	0.108608945729177	0.142284369371962	0.1334	0.0806	0.0039	0.0019	0.0046	0.002	0.0032	0.016	0.1493	0.0028	0.0036	0.0026	0.0859	0.0076	0.004	0.003	0.0026	0.1555	0.1041	0.0034	0.0151	0.0053	0.0236	0.0035	0.0073	0.1727
14	rs2031941	64192125	1.17	0.196050020118376	1.5	0.917750694748585	0.109942635404048	0.137948383680462	0.1328	0.0806	0.0039	0.0019	0.0046	0.002	0.0032	0.016	0.1494	0.0028	0.0036	0.0026	0.086	0.0076	0.004	0.003	0.0026	0.1561	0.1038	0.0034	0.015	0.0053	0.0236	0.0035	0.0073	0.1726
14	rs72716366	64197689	1.17	0.196050020118376	1.5	0.917750694748585	0.115293849386256	0.129604341022581	0.1328	0.0806	0.0039	0.0019	0.0046	0.002	0.0032	0.016	0.1493	0.0028	0.0036	0.0026	0.086	0.0076	0.004	0.003	0.0026	0.1561	0.1038	0.0034	0.015	0.0053	0.0236	0.0035	0.0073	0.1726
14	rs8013824	64204482	1.17	0.196050020118376	1.5	0.917750694748585	0.122225685269574	0.122506652000453	0.1328	0.0806	0.0039	0.0019	0.0046	0.002	0.0032	0.016	0.1493	0.0028	0.0036	0.0026	0.086	0.0076	0.004	0.003	0.0026	0.1561	0.1039	0.0034	0.015	0.0053	0.0236	0.0035	0.0073	0.1725
14	rs36057372	64219919	1.18	0.173671271070618	1.49	0.967391925764805	0.12847213288162	0.145264366835946	0.1317	0.0807	0.0039	0.0018	0.0047	0.0022	0.003	0.0168	0.1487	0.0028	0.0036	0.0025	0.0868	0.0076	0.0039	0.003	0.0025	0.1577	0.1046	0.0035	0.0151	0.0055	0.0238	0.0035	0.0074	0.1701
14	rs118060024	64223911	1.17	0.196050020118376	1.49	0.967391925764805	0.157048202246783	0.162922357765626	0.1309	0.0808	0.0039	0.0018	0.0048	0.0022	0.0029	0.0173	0.1482	0.0028	0.0036	0.0025	0.0873	0.0076	0.0039	0.0029	0.0025	0.159	0.1051	0.0035	0.0152	0.0055	0.0239	0.0036	0.0075	0.1683
14	rs78869890	64224162	1.17	0.196050020118376	1.49	0.967391925764805	0.158372919425168	0.163702091825455	0.1309	0.0808	0.0039	0.0018	0.0048	0.0023	0.0029	0.0173	0.1482	0.0028	0.0036	0.0025	0.0874	0.0076	0.0039	0.0029	0.0025	0.1591	0.1051	0.0035	0.0152	0.0055	0.0239	0.0036	0.0075	0.1682
14	rs35321406	64230072	1.17	0.196050020118376	1.5	0.917750694748585	0.196349838665096	0.160106858438354	0.1299	0.081	0.0039	0.0017	0.0049	0.0024	0.0027	0.0177	0.1477	0.0028	0.0036	0.0024	0.088	0.0075	0.0039	0.0029	0.0025	0.1605	0.1056	0.0035	0.0153	0.0054	0.024	0.0036	0.0076	0.1664
14	rs7157785	64235556	1.17	0.196050020118376	1.5	0.917750694748585	0.185049424132958	0.178661746574528	0.1299	0.081	0.0039	0.0017	0.005	0.0024	0.0027	0.0177	0.1477	0.0028	0.0036	0.0024	0.088	0.0075	0.0039	0.0029	0.0025	0.1607	0.1057	0.0034	0.0153	0.0054	0.0241	0.0036	0.0075	0.1662
14	rs61184877	64244296	1.17	0.196050020118376	1.5	0.917750694748585	0.18064393949915	0.189738499501101	0.1302	0.0807	0.0039	0.0017	0.005	0.0024	0.0027	0.0177	0.1471	0.0027	0.0036	0.0024	0.088	0.0076	0.0039	0.0029	0.0025	0.1611	0.106	0.0034	0.0153	0.0054	0.0237	0.0036	0.0076	0.1666
14	rs78117010	64259779	1.17	0.196050020118376	1.5	0.917750694748585	0.178701508683185	0.198949632167087	0.1304	0.0808	0.0039	0.0017	0.005	0.0023	0.0026	0.0176	0.1473	0.0027	0.0036	0.0025	0.0882	0.0076	0.004	0.0028	0.0025	0.1604	0.1061	0.0034	0.0154	0.0054	0.0236	0.0037	0.0076	0.1666
14	rs115005660	64264458	1.17	0.196050020118376	1.45	1.18248085352797	0.178701508683185	0.199993765811389	0.1304	0.0808	0.0039	0.0017	0.005	0.0023	0.0026	0.0176	0.1473	0.0027	0.0036	0.0025	0.0882	0.0076	0.004	0.0028	0.0025	0.1604	0.1061	0.0034	0.0154	0.0054	0.0236	0.0037	0.0076	0.1666
14	rs7144584	64275812	1.17	0.196050020118376	1.45	1.18248085352797	0.178701508683185	0.200307363625647	0.1304	0.0808	0.0039	0.0017	0.005	0.0023	0.0026	0.0176	0.1473	0.0027	0.0036	0.0025	0.0882	0.0076	0.004	0.0028	0.0025	0.1604	0.1061	0.0034	0.0154	0.0054	0.0236	0.0037	0.0076	0.1666
14	rs7148584	64276192	1.17	0.196050020118376	1.45	1.18248085352797	0.178701508683185	0.200307363625647	0.1304	0.0808	0.0039	0.0017	0.005	0.0023	0.0026	0.0176	0.1473	0.0027	0.0036	0.0025	0.0882	0.0076	0.004	0.0028	0.0025	0.1604	0.1061	0.0034	0.0154	0.0054	0.0236	0.0037	0.0076	0.1666
14	rs77323352	64313165	1.17	0.196050020118376	1.46	1.12620512571235	0.167653354972354	0.201039732629142	0.1306	0.0808	0.0039	0.0017	0.005	0.0023	0.0026	0.0176	0.1473	0.0027	0.0036	0.0025	0.0884	0.0076	0.004	0.0028	0.0025	0.1602	0.106	0.0034	0.0154	0.0054	0.0236	0.0037	0.0076	0.1665
14	rs12879641	64315862	1.17	0.196050020118376	1.46	1.12620512571235	0.164606737189811	0.203767785973492	0.1306	0.0808	0.0039	0.0016	0.005	0.0023	0.0026	0.0176	0.1472	0.0027	0.0036	0.0025	0.0884	0.0076	0.004	0.0028	0.0025	0.1602	0.106	0.0034	0.0154	0.0054	0.0237	0.0037	0.0076	0.1665
14	rs35168922	64322064	1.16	0.220431575918666	1.46	1.12620512571235	0.155157496196603	0.205347245176615	0.1308	0.0808	0.0039	0.0016	0.005	0.0023	0.0026	0.0176	0.1472	0.0027	0.0037	0.0025	0.0884	0.0076	0.004	0.0028	0.0025	0.16	0.106	0.0034	0.0154	0.0053	0.0237	0.0037	0.0076	0.1664
14	rs77963997	64322782	1.16	0.220431575918666	1.46	1.12620512571235	0.154485515063329	0.204293819943217	0.1308	0.0808	0.0039	0.0016	0.005	0.0023	0.0026	0.0176	0.1472	0.0027	0.0037	0.0025	0.0884	0.0076	0.004	0.0028	0.0025	0.16	0.106	0.0034	0.0154	0.0053	0.0237	0.0037	0.0076	0.1664
14	rs72718305	64323026	1.16	0.220431575918666	1.46	1.12620512571235	0.15415016994652	0.204609657644606	0.1308	0.0808	0.0039	0.0016	0.005	0.0023	0.0026	0.0176	0.1472	0.0027	0.0037	0.0025	0.0884	0.0076	0.004	0.0028	0.0025	0.16	0.106	0.0034	0.0154	0.0053	0.0237	0.0037	0.0076	0.1664
14	rs12878037	64336630	1.16	0.220431575918666	1.47	1.07160640764864	0.143613947009192	0.201458631404874	0.131	0.0808	0.0039	0.0016	0.0049	0.0023	0.0026	0.0175	0.1473	0.0027	0.0037	0.0025	0.0884	0.0076	0.004	0.0028	0.0025	0.16	0.106	0.0034	0.0154	0.0053	0.0238	0.0038	0.0076	0.1664
14	rs8016321	64340877	1.16	0.220431575918666	1.47	1.07160640764864	0.132078554418934	0.190560405479322	0.1311	0.0808	0.0038	0.0016	0.0048	0.0023	0.0026	0.0175	0.1474	0.0026	0.0037	0.0026	0.0885	0.0076	0.004	0.0027	0.0025	0.16	0.1061	0.0034	0.0153	0.0053	0.0237	0.0038	0.0075	0.1665
14	rs6573536	64342520	1.17	0.196050020118376	1.47	1.07160640764864	0.123894471915493	0.187484501240129	0.1311	0.0807	0.0038	0.0017	0.0048	0.0023	0.0026	0.0173	0.1473	0.0026	0.0037	0.0025	0.0884	0.0077	0.004	0.0027	0.0026	0.1602	0.1061	0.0034	0.0153	0.0053	0.0237	0.0038	0.0074	0.1664
14	rs8021654	64348750	1.16	0.220431575918666	1.47	1.07160640764864	0.132139682405314	0.161949537948731	0.131	0.0806	0.0038	0.0017	0.0048	0.0025	0.0027	0.0172	0.1474	0.0027	0.0037	0.0025	0.0883	0.008	0.0041	0.0027	0.0027	0.1598	0.1062	0.0034	0.0154	0.0053	0.0238	0.0038	0.0075	0.1658
14	rs34561759	64351684	1.16	0.220431575918666	1.48	1.01867282088958	0.13269060227665	0.164092450458626	0.131	0.0806	0.0039	0.0017	0.0048	0.0025	0.0027	0.0172	0.1474	0.0027	0.0037	0.0025	0.0883	0.0081	0.0041	0.0027	0.0028	0.1597	0.1062	0.0034	0.0154	0.0053	0.0238	0.0038	0.0076	0.1657
14	rs7153036	64377548	1.16	0.220431575918666	1.48	1.01867282088958	0.112473930429019	0.153573595268174	0.1311	0.081	0.0038	0.0017	0.0048	0.0025	0.0028	0.0172	0.1473	0.0027	0.0038	0.0025	0.0881	0.0081	0.0041	0.0026	0.0028	0.1598	0.1066	0.0033	0.0152	0.0052	0.0236	0.004	0.0075	0.1656
14	rs74659969	64383201	1.16	0.220431575918666	1.49	0.967391925764805	0.0975124257499888	0.139695333273199	0.1313	0.0816	0.0038	0.0018	0.0048	0.0025	0.0027	0.0173	0.1472	0.0027	0.0038	0.0026	0.0876	0.0081	0.0042	0.0023	0.0027	0.16	0.1073	0.0032	0.015	0.0052	0.0231	0.0043	0.0076	0.1652
14	rs117293069	64383847	1.16	0.220431575918666	1.49	0.967391925764805	0.0973603747373312	0.142098864716705	0.1313	0.0816	0.0038	0.0018	0.0048	0.0025	0.0027	0.0173	0.1472	0.0027	0.0038	0.0026	0.0876	0.0081	0.0042	0.0023	0.0027	0.16	0.1074	0.0031	0.015	0.0051	0.0231	0.0043	0.0076	0.1651
14	rs8007889	64386452	1.16	0.220431575918666	1.5	0.917750694748585	0.0970061677953214	0.150911752819125	0.1313	0.0816	0.0038	0.0018	0.0048	0.0023	0.0027	0.0173	0.1472	0.0027	0.0038	0.0026	0.0876	0.0082	0.0042	0.0023	0.0027	0.16	0.1074	0.0031	0.015	0.0051	0.0231	0.0043	0.0076	0.1651
14	rs76229650	64405778	1.16	0.220431575918666	1.5	0.917750694748585	0.100223234874507	0.141728119479698	0.1316	0.0816	0.0037	0.0018	0.0048	0.0023	0.0027	0.0173	0.1469	0.0027	0.0037	0.0026	0.0871	0.0081	0.0042	0.0022	0.0027	0.1603	0.1083	0.0031	0.0148	0.0051	0.0231	0.0044	0.0076	0.1649
14	rs4902258	64406690	1.16	0.220431575918666	1.49	0.967391925764805	0.10037806976204	0.157886255595879	0.1316	0.0816	0.0037	0.0018	0.0048	0.0023	0.0027	0.0173	0.1469	0.0027	0.0037	0.0026	0.0871	0.0081	0.0042	0.0022	0.0027	0.1603	0.1084	0.0031	0.0148	0.0051	0.0232	0.0044	0.0076	0.1649
14	rs4476102	64414680	1.16	0.220431575918666	1.5	0.917750694748585	0.0921810666927822	0.175053977552171	0.1315	0.0816	0.0037	0.0019	0.0048	0.0023	0.0026	0.0177	0.1469	0.0027	0.0037	0.0026	0.0871	0.0081	0.0042	0.0022	0.0027	0.1601	0.1084	0.0032	0.0148	0.005	0.0231	0.0044	0.0075	0.1648
14	rs78185720	64425038	1.16	0.220431575918666	1.5	0.917750694748585	0.0894658226526445	0.171670142682555	0.1315	0.0817	0.0037	0.0018	0.0048	0.0023	0.0026	0.0176	0.1468	0.0027	0.0037	0.0026	0.087	0.0081	0.0041	0.0023	0.0027	0.1606	0.1086	0.0033	0.0147	0.005	0.0231	0.0043	0.0074	0.1648
14	rs1266870	64425084	1.16	0.220431575918666	1.5	0.917750694748585	0.0895138591144436	0.172166323934022	0.1315	0.0817	0.0037	0.0018	0.0048	0.0023	0.0026	0.0176	0.1468	0.0027	0.0037	0.0026	0.087	0.0081	0.0041	0.0023	0.0027	0.1606	0.1086	0.0033	0.0147	0.005	0.0231	0.0043	0.0074	0.1648
14	rs945029	64432570	1.16	0.220431575918666	1.5	0.917750694748585	0.0911325321931123	0.162435690875087	0.1315	0.0818	0.0037	0.0018	0.0048	0.0023	0.0026	0.0176	0.1467	0.0027	0.0037	0.0026	0.0869	0.0082	0.0041	0.0023	0.0027	0.1607	0.1086	0.0033	0.0146	0.005	0.0231	0.0043	0.0074	0.1647
14	rs117573902	64441207	1.16	0.220431575918666	1.5	0.917750694748585	0.0911325321931123	0.160010082057872	0.1315	0.0818	0.0037	0.0018	0.0048	0.0023	0.0026	0.0176	0.1467	0.0027	0.0037	0.0026	0.0869	0.0082	0.0041	0.0023	0.0027	0.1607	0.1087	0.0033	0.0146	0.005	0.0231	0.0043	0.0074	0.1647
14	rs76443138	64464225	1.16	0.220431575918666	1.5	0.917750694748585	0.0939537453270856	0.14638762377519	0.1314	0.0816	0.0036	0.0018	0.0048	0.0023	0.0026	0.0177	0.1465	0.0027	0.0037	0.0026	0.0868	0.0082	0.004	0.0022	0.0027	0.1611	0.1089	0.0033	0.0146	0.005	0.023	0.0044	0.0075	0.1645
14	rs35435882	64467651	1.16	0.220431575918666	1.5	0.917750694748585	0.09382995417229	0.156347993447435	0.1314	0.0816	0.0036	0.0018	0.0048	0.0023	0.0026	0.0177	0.1465	0.0027	0.0037	0.0026	0.0868	0.0082	0.004	0.0022	0.0027	0.1611	0.109	0.0033	0.0146	0.005	0.023	0.0044	0.0075	0.1644
14	rs17751301	64469828	1.16	0.220431575918666	1.5	0.917750694748585	0.0941768286143402	0.14451726923519	0.1314	0.0816	0.0036	0.0018	0.0048	0.0023	0.0026	0.0177	0.1465	0.0027	0.0037	0.0026	0.0868	0.0082	0.004	0.0022	0.0027	0.1611	0.109	0.0033	0.0146	0.005	0.023	0.0044	0.0075	0.1644
14	rs117197925	64490358	1.15	0.246899131395369	1.49	0.967391925764805	0.155460449307138	0.238983484682923	0.1297	0.0806	0.0035	0.0017	0.0051	0.0022	0.0023	0.019	0.144	0.0029	0.0038	0.0032	0.0862	0.0084	0.004	0.0019	0.0026	0.1623	0.11	0.0037	0.0148	0.0057	0.0229	0.0053	0.0079	0.1638
14	rs55676048	64491383	1.15	0.246899131395369	1.49	0.967391925764805	0.156946572191406	0.274445166579399	0.1298	0.0806	0.0035	0.0017	0.0051	0.0022	0.0023	0.019	0.1439	0.0029	0.0038	0.0032	0.0862	0.0084	0.0041	0.0019	0.0026	0.1623	0.11	0.0037	0.0148	0.0057	0.0229	0.0053	0.0079	0.1638
14	rs74056279	64491457	1.15	0.246899131395369	1.49	0.967391925764805	0.157115977144151	0.278504683205491	0.1298	0.0806	0.0035	0.0017	0.0051	0.0022	0.0023	0.019	0.1439	0.0029	0.0038	0.0032	0.0862	0.0084	0.0041	0.0019	0.0026	0.1623	0.11	0.0037	0.0148	0.0057	0.0229	0.0053	0.0079	0.1638
14	rs4902264	64491695	1.15	0.246899131395369	1.49	0.967391925764805	0.157862637721888	0.288909309296894	0.1298	0.0806	0.0035	0.0017	0.0051	0.0021	0.0023	0.019	0.1439	0.0029	0.0038	0.0033	0.0862	0.0084	0.0041	0.0019	0.0026	0.1623	0.11	0.0037	0.0148	0.0057	0.0229	0.0053	0.0079	0.1638
14	rs72718380	64495925	1.15	0.246899131395369	1.49	0.967391925764805	0.182339652021576	0.313429177770568	0.1297	0.0805	0.0035	0.0017	0.005	0.0021	0.0023	0.019	0.1438	0.0029	0.0038	0.0033	0.0863	0.0085	0.0041	0.0019	0.0026	0.1623	0.11	0.0037	0.0149	0.0058	0.0229	0.0055	0.0079	0.1637
14	rs4027402	64496749	1.15	0.246899131395369	1.49	0.967391925764805	0.184565178420693	0.326397518023405	0.1297	0.0806	0.0035	0.0017	0.005	0.002	0.0023	0.019	0.1438	0.0029	0.0038	0.0033	0.0864	0.0085	0.0041	0.0019	0.0026	0.1623	0.11	0.0037	0.0149	0.0058	0.0229	0.0055	0.0079	0.1637
14	rs4027404	64497930	1.13	0.306408690300974	1.48	1.01867282088958	20.8140066272852	2.48863105824293	0.1259	0.0788	0.0033	0.0016	0.0048	0.0019	0.0021	0.0183	0.1388	0.0027	0.0035	0.003	0.0848	0.0147	0.0039	0.0018	0.0025	0.1592	0.1071	0.0037	0.0212	0.0055	0.0217	0.0128	0.0157	0.1587
14	rs4027405	64498037	1.13	0.306408690300974	1.48	1.01867282088958	20.6667134634052	2.41208119321522	0.1257	0.0791	0.0034	0.0016	0.0048	0.0018	0.0021	0.0183	0.1388	0.0027	0.0036	0.0029	0.0848	0.0146	0.0039	0.0017	0.0025	0.1595	0.1072	0.0034	0.0212	0.0055	0.0216	0.0127	0.0157	0.1586
14	rs2884158	64507286	1.14	0.275532638758866	1.48	1.01867282088958	20.2689957120116	2.35669392744681	0.1256	0.079	0.0035	0.0016	0.0048	0.0016	0.002	0.0183	0.1389	0.0027	0.0035	0.0029	0.0848	0.0145	0.004	0.0017	0.0025	0.1607	0.1071	0.0034	0.021	0.0055	0.0215	0.0127	0.0156	0.1581
14	rs117007801	64514179	1.14	0.275532638758866	1.48	1.01867282088958	17.8188698052607	2.31352306338165	0.1257	0.0789	0.0036	0.0015	0.0049	0.0016	0.0019	0.0186	0.1396	0.0027	0.0036	0.0032	0.0852	0.014	0.0039	0.0016	0.0025	0.1606	0.1068	0.0035	0.0205	0.0059	0.0216	0.0124	0.0153	0.1582
14	rs11628107	64518321	1.14	0.275532638758866	1.48	1.01867282088958	17.2430843587171	2.36218884792794	0.1258	0.0789	0.0036	0.0015	0.0049	0.0016	0.0019	0.0186	0.1397	0.0027	0.0036	0.0032	0.0853	0.0139	0.0039	0.0016	0.0024	0.1606	0.1068	0.0035	0.0204	0.006	0.0216	0.0124	0.0152	0.1582
14	rs1890908	64519035	1.14	0.275532638758866	1.48	1.01867282088958	17.2280560161284	2.37355003384991	0.1258	0.0789	0.0036	0.0015	0.0049	0.0016	0.0019	0.0186	0.1398	0.0027	0.0036	0.0032	0.0853	0.0139	0.0039	0.0016	0.0024	0.1607	0.1068	0.0035	0.0204	0.006	0.0216	0.0123	0.0152	0.1581
14	rs3829767	64519455	1.14	0.275532638758866	1.48	1.01867282088958	17.220633010526	2.35248223149359	0.1258	0.0789	0.0036	0.0015	0.0049	0.0016	0.0018	0.0186	0.1398	0.0027	0.0036	0.0032	0.0853	0.0139	0.0039	0.0016	0.0024	0.1607	0.1069	0.0035	0.0204	0.006	0.0216	0.0123	0.0152	0.1582
14	rs34843668	64519709	1.14	0.275532638758866	1.48	1.01867282088958	17.1712173572986	2.3812501453055	0.1258	0.0788	0.0036	0.0015	0.0049	0.0016	0.0018	0.0186	0.1398	0.0027	0.0036	0.0033	0.0853	0.0139	0.0039	0.0016	0.0024	0.1607	0.1069	0.0035	0.0204	0.006	0.0216	0.0123	0.0152	0.1582
14	rs8010911	64522674	1.14	0.275532638758866	1.48	1.01867282088958	16.792267347922	2.60250248066088	0.1257	0.0787	0.0036	0.0015	0.0049	0.0016	0.0018	0.0188	0.1395	0.0027	0.0035	0.0037	0.0852	0.0139	0.0041	0.0016	0.0025	0.1602	0.1067	0.0035	0.0203	0.0061	0.0218	0.0124	0.0152	0.1582
14	rs8010699	64522843	1.14	0.275532638758866	1.49	0.967391925764805	16.7836063852301	2.61214235194714	0.1258	0.0787	0.0036	0.0015	0.0049	0.0016	0.0018	0.0188	0.1395	0.0027	0.0035	0.0037	0.0851	0.0138	0.0041	0.0016	0.0025	0.1602	0.1067	0.0035	0.0203	0.0061	0.0218	0.0124	0.0152	0.1582
14	rs35203186	64537498	1.14	0.275532638758866	1.49	0.967391925764805	15.8686376370348	2.56990636554609	0.1258	0.0787	0.0038	0.0016	0.0049	0.0017	0.0019	0.0188	0.1398	0.0028	0.0034	0.0039	0.0844	0.0136	0.0042	0.0016	0.0026	0.1603	0.1059	0.0035	0.0201	0.0062	0.0219	0.0123	0.0152	0.1585
14	rs1255964	64537657	1.14	0.275532638758866	1.49	0.967391925764805	15.8491207411679	2.58879141434577	0.1258	0.0787	0.0038	0.0016	0.0049	0.0017	0.002	0.0188	0.1398	0.0028	0.0034	0.0039	0.0844	0.0136	0.0042	0.0016	0.0025	0.1602	0.1059	0.0035	0.0201	0.0062	0.0219	0.0123	0.0152	0.1585
14	rs72718399	64537829	1.14	0.275532638758866	1.5	0.917750694748585	15.823700011225	2.59434893056494	0.1259	0.0786	0.0038	0.0016	0.0049	0.0017	0.002	0.0188	0.1398	0.0029	0.0034	0.0039	0.0845	0.0136	0.0042	0.0016	0.0025	0.1602	0.1059	0.0035	0.0201	0.0062	0.0219	0.0123	0.0152	0.1585
14	rs78981486	64545908	1.14	0.275532638758866	1.5	0.917750694748585	15.1679686370467	2.38418433023312	0.126	0.0786	0.0039	0.0017	0.0049	0.0018	0.002	0.0188	0.1398	0.0029	0.0035	0.0039	0.0843	0.0135	0.0042	0.0016	0.0026	0.1603	0.1059	0.0035	0.02	0.0062	0.0219	0.0122	0.0151	0.1585
14	rs17766178	64547046	1.14	0.275532638758866	1.5	0.917750694748585	14.8646418082273	2.36163928447734	0.126	0.0786	0.0039	0.0017	0.0049	0.0018	0.002	0.0188	0.1398	0.0029	0.0035	0.0039	0.0843	0.0135	0.0042	0.0016	0.0026	0.1603	0.1059	0.0035	0.0199	0.0062	0.0219	0.0122	0.0151	0.1585
14	rs10136783	64553204	1.14	0.275532638758866	1.5	0.917750694748585	12.8353460315791	2.1907939420737	0.1266	0.0786	0.004	0.0018	0.0049	0.0019	0.0021	0.0187	0.1401	0.003	0.0036	0.0041	0.084	0.0131	0.0042	0.0017	0.0026	0.1602	0.1058	0.0035	0.0195	0.0062	0.022	0.0119	0.0147	0.1589
14	rs10137972	64557734	1.14	0.275532638758866	1.51	0.869735485018148	12.0617531238624	2.03998182308834	0.1267	0.0788	0.004	0.0018	0.0049	0.0019	0.0021	0.0187	0.1404	0.0029	0.0036	0.0041	0.084	0.0129	0.0042	0.0017	0.0026	0.1602	0.1057	0.0035	0.0193	0.0062	0.022	0.0117	0.0145	0.1591
14	rs41334947	64560091	1.14	0.275532638758866	1.52	0.823332010267983	11.2182857723918	1.93966383656561	0.1269	0.0787	0.0039	0.0019	0.0049	0.0019	0.0021	0.0186	0.1407	0.0029	0.0036	0.0041	0.084	0.0128	0.0042	0.0017	0.0026	0.1601	0.1058	0.0035	0.019	0.0062	0.022	0.0116	0.0143	0.1595
14	rs2781377	64560092	1.14	0.275532638758866	1.52	0.823332010267983	11.2177759837757	1.93966383656561	0.1269	0.0787	0.0039	0.0019	0.0049	0.0019	0.0021	0.0186	0.1407	0.0029	0.0036	0.0041	0.084	0.0128	0.0042	0.0017	0.0026	0.1601	0.1058	0.0035	0.019	0.0062	0.022	0.0116	0.0143	0.1595
14	rs56123497	64563782	1.14	0.275532638758866	1.52	0.823332010267983	9.78775420508981	1.76479826383043	0.127	0.0787	0.0038	0.0019	0.0049	0.002	0.0021	0.0185	0.141	0.003	0.0036	0.0041	0.0841	0.0125	0.0042	0.0017	0.0026	0.1602	0.1059	0.0035	0.0185	0.0062	0.0221	0.0112	0.014	0.1602
14	rs17101659	64564186	1.14	0.275532638758866	1.52	0.823332010267983	9.428046789563	1.73331161854127	0.127	0.0787	0.0038	0.0019	0.0049	0.002	0.0021	0.0184	0.1411	0.003	0.0036	0.0042	0.0841	0.0124	0.0042	0.0017	0.0026	0.1602	0.106	0.0035	0.0184	0.0062	0.0221	0.0112	0.0139	0.1603
14	rs8007972	64564527	1.15	0.246899131395369	1.52	0.823332010267983	8.28790735789113	1.61447962856191	0.1271	0.0788	0.004	0.0019	0.0049	0.0019	0.0021	0.0184	0.1412	0.003	0.0036	0.0042	0.0844	0.0122	0.0043	0.0017	0.0025	0.1605	0.1059	0.0035	0.0179	0.0062	0.0222	0.0111	0.0134	0.1606
14	rs17101661	64564680	1.15	0.246899131395369	1.52	0.823332010267983	6.33794468301244	1.48907291662318	0.1273	0.079	0.0041	0.0018	0.005	0.0019	0.0021	0.0183	0.1416	0.003	0.0037	0.0043	0.0845	0.0118	0.0044	0.0017	0.0025	0.161	0.106	0.0035	0.0174	0.0063	0.0223	0.0108	0.0122	0.1611
14	rs72720334	64564988	1.16	0.220431575918666	1.52	0.823332010267983	3.89399696659101	1.28585498295764	0.1276	0.0794	0.0041	0.0017	0.0051	0.0019	0.0019	0.0181	0.1423	0.0031	0.0038	0.0045	0.0846	0.0109	0.0045	0.0017	0.0023	0.1617	0.1061	0.0035	0.0164	0.0062	0.0226	0.0101	0.0113	0.1621
14	rs72720338	64569782	1.16	0.220431575918666	1.52	0.823332010267983	0.533408339177627	0.779658034415926	0.1284	0.0803	0.0042	0.0015	0.0054	0.0019	0.0016	0.0177	0.1444	0.0034	0.0043	0.0048	0.0851	0.0084	0.0046	0.0016	0.0019	0.1634	0.1063	0.0036	0.0136	0.0062	0.0234	0.0082	0.0089	0.1647
14	rs10146044	64570872	1.16	0.220431575918666	1.52	0.823332010267983	0.580725964238077	0.938710028425675	0.1284	0.0803	0.0041	0.0015	0.0054	0.0019	0.0016	0.0177	0.1444	0.0034	0.0043	0.0048	0.0851	0.0083	0.0046	0.0017	0.0019	0.1635	0.1063	0.0036	0.0135	0.0062	0.0234	0.0082	0.0088	0.1648
14	rs61747118	64580075	1.16	0.220431575918666	1.52	0.823332010267983	0.336437799523289	0.873116897905868	0.1283	0.0805	0.0041	0.0014	0.0054	0.0019	0.0015	0.0177	0.1445	0.0035	0.0043	0.0048	0.0854	0.0079	0.0048	0.0017	0.0018	0.1636	0.1067	0.0037	0.0132	0.0061	0.0236	0.0077	0.0086	0.165
14	rs12434783	64586887	1.16	0.220431575918666	1.52	0.823332010267983	0.2761620819745	0.770543186569495	0.1283	0.0805	0.0041	0.0015	0.0054	0.0019	0.0016	0.0178	0.1445	0.0034	0.0043	0.0048	0.0854	0.0078	0.0047	0.0018	0.0019	0.1635	0.1069	0.0037	0.0131	0.0059	0.0236	0.0075	0.0085	0.165
14	rs34944385	64588837	1.16	0.220431575918666	1.53	0.778525311864042	0.272818659843426	0.732667579725419	0.1283	0.0805	0.0041	0.0015	0.0054	0.0019	0.0017	0.0178	0.1445	0.0034	0.0042	0.0048	0.0855	0.0078	0.0047	0.0018	0.002	0.1635	0.1069	0.0037	0.0131	0.0059	0.0236	0.0075	0.0085	0.165
14	rs11158532	64603204	1.16	0.220431575918666	1.53	0.778525311864042	0.242068418827497	0.753742119683945	0.1283	0.0805	0.0041	0.0015	0.0054	0.0019	0.0017	0.0178	0.1445	0.0034	0.0043	0.0048	0.0856	0.0077	0.0047	0.0018	0.002	0.1633	0.1071	0.0037	0.013	0.0059	0.0237	0.0074	0.0084	0.1649
14	rs12881815	64604595	1.16	0.220431575918666	1.53	0.778525311864042	0.233524095228918	0.74514598301782	0.1283	0.0805	0.0041	0.0015	0.0054	0.0019	0.0017	0.0178	0.1445	0.0034	0.0043	0.0048	0.0856	0.0077	0.0047	0.0018	0.002	0.1633	0.1071	0.0037	0.013	0.0059	0.0237	0.0074	0.0084	0.1649
14	rs17825431	64606654	1.16	0.220431575918666	1.56	0.653525583231	0.228579783410398	0.741833952729124	0.1283	0.0806	0.0041	0.0015	0.0054	0.0019	0.0017	0.0178	0.1444	0.0034	0.0043	0.0048	0.0856	0.0077	0.0047	0.0019	0.002	0.1633	0.1071	0.0037	0.013	0.0059	0.0238	0.0074	0.0084	0.1649
14	rs142660236	64625344	1.16	0.220431575918666	1.56	0.653525583231	0.20446442869477	0.760241103812099	0.128	0.0806	0.0043	0.0016	0.0054	0.0018	0.0016	0.0176	0.1443	0.0035	0.0043	0.005	0.0856	0.0076	0.0048	0.002	0.0019	0.1633	0.1073	0.0038	0.013	0.006	0.024	0.0072	0.0082	0.1649
14	rs75408790	64625757	1.16	0.220431575918666	1.56	0.653525583231	0.20446442869477	0.759938556805254	0.128	0.0806	0.0043	0.0016	0.0054	0.0018	0.0016	0.0176	0.1443	0.0035	0.0043	0.005	0.0856	0.0076	0.0048	0.002	0.0019	0.1633	0.1073	0.0038	0.013	0.006	0.024	0.0072	0.0082	0.1649
14	rs117254491	64633690	1.16	0.220431575918666	1.56	0.653525583231	0.20847196491404	0.74740603528593	0.1279	0.0806	0.0043	0.0016	0.0054	0.0017	0.0016	0.0176	0.1442	0.0034	0.0043	0.005	0.0856	0.0075	0.0048	0.002	0.0019	0.1633	0.1074	0.0039	0.013	0.006	0.024	0.0072	0.0081	0.1651
14	rs17179194	64633984	1.16	0.220431575918666	1.56	0.653525583231	0.209070892569112	0.748913567482274	0.1279	0.0806	0.0043	0.0016	0.0054	0.0017	0.0016	0.0176	0.1442	0.0034	0.0043	0.005	0.0856	0.0075	0.0048	0.002	0.0019	0.1633	0.1074	0.0039	0.013	0.006	0.024	0.0072	0.0081	0.1651
14	rs7161192	64637147	1.16	0.220431575918666	1.56	0.653525583231	0.216415087143386	0.799179407023633	0.1279	0.0806	0.0043	0.0016	0.0053	0.0017	0.0016	0.0176	0.1442	0.0034	0.0043	0.0051	0.0856	0.0075	0.0048	0.002	0.0019	0.1633	0.1075	0.0039	0.013	0.006	0.024	0.0072	0.0081	0.1651
14	rs2297301	64644205	1.16	0.220431575918666	1.56	0.653525583231	0.189705048840874	0.759484785321722	0.1279	0.0805	0.0044	0.0017	0.0053	0.0018	0.0017	0.0175	0.1439	0.0034	0.0043	0.0051	0.0856	0.0075	0.0048	0.0021	0.0019	0.1634	0.1077	0.0039	0.013	0.0061	0.0241	0.007	0.008	0.1652
14	rs11848293	64646290	1.16	0.220431575918666	1.56	0.653525583231	0.185422417263496	0.808825161814699	0.1279	0.0804	0.0044	0.0017	0.0053	0.0018	0.0017	0.0175	0.1436	0.0034	0.0043	0.0051	0.0857	0.0074	0.0048	0.0022	0.0019	0.1634	0.1078	0.0039	0.013	0.0061	0.0241	0.0069	0.0079	0.1653
14	rs1255986	64655161	1.16	0.220431575918666	1.56	0.653525583231	0.150787295777849	0.803310296136216	0.1281	0.0802	0.0046	0.0018	0.0053	0.0019	0.0018	0.0174	0.1428	0.0034	0.0043	0.0051	0.0859	0.0074	0.0049	0.0022	0.002	0.1632	0.1081	0.004	0.013	0.0061	0.0242	0.0067	0.0077	0.1652
14	rs76304847	64665535	1.16	0.220431575918666	1.56	0.653525583231	0.146133448619821	0.786966447453464	0.1281	0.0802	0.0046	0.0019	0.0053	0.002	0.0018	0.0173	0.1425	0.0034	0.0043	0.0052	0.086	0.0074	0.005	0.0023	0.0021	0.1631	0.1083	0.004	0.0131	0.0061	0.0243	0.0067	0.0075	0.1652
14	rs7148072	64670565	1.16	0.220431575918666	1.56	0.653525583231	0.140041824482691	0.830192944345209	0.1281	0.0801	0.0046	0.0019	0.0053	0.002	0.0019	0.0172	0.1422	0.0034	0.0043	0.0052	0.0861	0.0074	0.005	0.0024	0.0023	0.1629	0.1084	0.004	0.0131	0.0061	0.0243	0.0067	0.0075	0.1652
14	rs1152591	64680848	1.16	0.220431575918666	1.56	0.653525583231	0.132292577032017	0.763268009670024	0.1282	0.0802	0.0047	0.002	0.0051	0.0021	0.002	0.0172	0.1415	0.0034	0.0043	0.0052	0.0861	0.0073	0.0051	0.0025	0.0025	0.1628	0.1084	0.004	0.0131	0.006	0.0244	0.0065	0.0075	0.1655
14	rs1152590	64681193	1.16	0.220431575918666	1.56	0.653525583231	0.135062928426128	0.796886426463385	0.1283	0.0802	0.0047	0.002	0.0051	0.0021	0.002	0.0171	0.1415	0.0034	0.0043	0.0052	0.0861	0.0073	0.0051	0.0026	0.0025	0.1628	0.1084	0.0041	0.0131	0.0059	0.0244	0.0065	0.0075	0.1655
14	rs1255997	64693317	1.16	0.220431575918666	1.56	0.653525583231	0.108392156199693	0.743339020378402	0.1283	0.0801	0.0048	0.0022	0.0052	0.0023	0.0022	0.0172	0.1406	0.0033	0.0042	0.0051	0.0861	0.0073	0.0052	0.0027	0.0026	0.1627	0.1086	0.0044	0.0131	0.0059	0.0244	0.0063	0.0073	0.1654
14	rs79198840	64695390	1.15	0.246899131395369	1.56	0.653525583231	0.113223563721642	0.686924111971775	0.1285	0.0799	0.0048	0.0024	0.0051	0.0023	0.0022	0.0172	0.1404	0.0033	0.0041	0.0051	0.0862	0.007	0.0051	0.0028	0.0026	0.1627	0.1086	0.0046	0.0132	0.0059	0.0244	0.0063	0.0073	0.1654
14	rs4986938	64699816	1.15	0.246899131395369	1.56	0.653525583231	0.125458524038934	0.819110106044624	0.1286	0.0799	0.0049	0.0025	0.0051	0.0023	0.0022	0.0172	0.1403	0.0033	0.0041	0.0051	0.0862	0.0069	0.0052	0.0028	0.0026	0.1628	0.1087	0.0046	0.0132	0.0058	0.0244	0.0063	0.0073	0.1655
14	rs61366663	64700380	1.15	0.246899131395369	1.56	0.653525583231	0.128021823182868	0.817573301665339	0.1286	0.0799	0.0049	0.0025	0.0051	0.0023	0.0022	0.0172	0.1404	0.0033	0.0041	0.0051	0.0862	0.0069	0.0052	0.0028	0.0026	0.1628	0.1087	0.0046	0.0132	0.0058	0.0244	0.0063	0.0073	0.1654
14	rs1256064	64700739	1.15	0.246899131395369	1.55	0.693638871087907	0.130586247872273	0.829576412894003	0.1286	0.0799	0.0049	0.0025	0.0051	0.0023	0.0022	0.0172	0.1404	0.0033	0.0041	0.0051	0.0862	0.0069	0.0052	0.0028	0.0026	0.1629	0.1087	0.0046	0.0132	0.0058	0.0244	0.0063	0.0073	0.1654
14	rs7157428	64719117	1.15	0.246899131395369	1.55	0.693638871087907	0.125903346897002	0.836672295159285	0.1283	0.0797	0.0049	0.0025	0.0052	0.0024	0.0023	0.0173	0.1407	0.0033	0.0041	0.0051	0.0866	0.0068	0.0051	0.0029	0.0026	0.1628	0.1082	0.0046	0.0133	0.0059	0.0245	0.0062	0.0072	0.1653
14	rs12435857	64723525	1.15	0.246899131395369	1.56	0.653525583231	0.123982684686708	0.818956398276899	0.1283	0.0798	0.0049	0.0025	0.0053	0.0024	0.0024	0.0173	0.1408	0.0033	0.004	0.005	0.0867	0.0067	0.0051	0.0029	0.0026	0.1629	0.108	0.0046	0.0133	0.0058	0.0244	0.0062	0.0072	0.1653
14	rs1256049	64724051	1.15	0.246899131395369	1.56	0.653525583231	0.113390565512884	0.767510049386105	0.1282	0.0798	0.0049	0.0026	0.0053	0.0024	0.0024	0.0173	0.1409	0.0033	0.004	0.0049	0.0868	0.0067	0.0051	0.0029	0.0026	0.1628	0.1079	0.0046	0.0133	0.0058	0.0245	0.0062	0.0072	0.1653
14	rs1256043	64734282	1.15	0.246899131395369	1.56	0.653525583231	0.1069089828395	0.777833220578982	0.128	0.0798	0.0049	0.0026	0.0053	0.0024	0.0025	0.0174	0.141	0.0033	0.004	0.0047	0.0869	0.0066	0.0052	0.0029	0.0026	0.1628	0.1079	0.0046	0.0133	0.0058	0.0245	0.0062	0.0072	0.1651
14	rs1269056	64743890	1.15	0.246899131395369	1.57	0.614941920479678	0.107932368588866	0.778289337871084	0.128	0.0798	0.0049	0.0027	0.0053	0.0024	0.0025	0.0174	0.141	0.0033	0.004	0.0047	0.0871	0.0066	0.0052	0.0029	0.0026	0.1627	0.108	0.0046	0.0133	0.0057	0.0245	0.0062	0.0072	0.1651
14	rs960070	64745179	1.15	0.246899131395369	1.61	0.475515229965307	0.099682489106976	0.638512268324058	0.1278	0.0797	0.0048	0.0027	0.0053	0.0025	0.0026	0.0175	0.141	0.0033	0.0039	0.0046	0.0873	0.0066	0.0052	0.0029	0.0027	0.1626	0.108	0.0046	0.0133	0.0056	0.0244	0.0062	0.0074	0.1647
14	rs1887994	64760611	1.16	0.220431575918666	1.62	0.444280725791627	0.0976392486439601	0.51755918120838	0.1274	0.0793	0.0049	0.0031	0.0055	0.0026	0.0028	0.0175	0.1413	0.0033	0.004	0.0047	0.0867	0.0065	0.0052	0.003	0.003	0.1626	0.108	0.0047	0.0134	0.0057	0.0245	0.006	0.0074	0.1643
14	rs79689385	64763982	1.16	0.220431575918666	1.62	0.444280725791627	0.0992460821205112	0.510520866339731	0.1274	0.0793	0.0049	0.0031	0.0055	0.0026	0.0028	0.0175	0.1413	0.0033	0.004	0.0047	0.0867	0.0065	0.0052	0.0031	0.003	0.1626	0.108	0.0047	0.0134	0.0057	0.0245	0.006	0.0074	0.1642
14	rs72722324	64764402	1.16	0.220431575918666	1.62	0.444280725791627	0.0997339098880588	0.51038310376115	0.1274	0.0793	0.0049	0.0031	0.0055	0.0026	0.0028	0.0175	0.1413	0.0033	0.004	0.0047	0.0867	0.0065	0.0052	0.0031	0.003	0.1626	0.108	0.0047	0.0134	0.0057	0.0245	0.006	0.0074	0.1642
14	rs117171778	64791631	1.16	0.220431575918666	1.62	0.444280725791627	0.0972844050465592	0.477055560307352	0.1272	0.0791	0.0049	0.0032	0.0055	0.0027	0.0028	0.0175	0.1413	0.0033	0.004	0.0048	0.0866	0.0065	0.0052	0.0031	0.0031	0.1625	0.1081	0.0047	0.0134	0.0058	0.0245	0.0058	0.0074	0.1643
14	Affx-35919687	64805291	1.15	0.246899131395369	1.62	0.444280725791627	0.101596115230466	0.48275096000509	0.1271	0.079	0.0049	0.0033	0.0056	0.0027	0.0029	0.0175	0.1413	0.0033	0.004	0.0048	0.0866	0.0065	0.0052	0.0031	0.0032	0.1624	0.1081	0.0048	0.0134	0.0058	0.0244	0.0058	0.0075	0.1644
14	rs4902273	64811237	1.15	0.246899131395369	1.62	0.444280725791627	0.105945030943456	0.466794368066354	0.127	0.0788	0.0049	0.0034	0.0056	0.0028	0.0029	0.0175	0.1413	0.0033	0.004	0.0048	0.0866	0.0065	0.0052	0.0032	0.0033	0.1624	0.1081	0.0048	0.0133	0.0058	0.0244	0.0057	0.0075	0.1644
14	rs79535638	64816695	1.15	0.246899131395369	1.62	0.444280725791627	0.116677418713677	0.453248588211862	0.1269	0.0787	0.0049	0.0035	0.0056	0.0028	0.0029	0.0175	0.1413	0.0033	0.004	0.0048	0.0865	0.0065	0.0052	0.0032	0.0033	0.1623	0.1081	0.0048	0.0133	0.0058	0.0243	0.0056	0.0076	0.1644
14	rs2987971	64826774	1.15	0.246899131395369	1.62	0.444280725791627	0.138999573364863	0.47516098843506	0.1268	0.0785	0.005	0.0036	0.0057	0.0029	0.003	0.0175	0.1413	0.0033	0.004	0.0048	0.0864	0.0065	0.0052	0.0032	0.0035	0.1622	0.1082	0.0048	0.0133	0.0059	0.0243	0.0055	0.0077	0.1645
14	rs1256105	64826806	1.15	0.246899131395369	1.62	0.444280725791627	0.138370174839638	0.468680218915107	0.1268	0.0785	0.005	0.0036	0.0057	0.0029	0.003	0.0175	0.1413	0.0033	0.004	0.0048	0.0864	0.0065	0.0052	0.0032	0.0035	0.1622	0.1082	0.0048	0.0133	0.0059	0.0243	0.0055	0.0077	0.1645
14	rs12884767	64839007	1.15	0.246899131395369	1.62	0.444280725791627	0.138999573364863	0.425689029137624	0.1266	0.0781	0.0051	0.0038	0.0059	0.0029	0.0031	0.0175	0.1411	0.0034	0.004	0.0049	0.0861	0.0066	0.0052	0.0033	0.0035	0.1619	0.1079	0.0048	0.0133	0.0061	0.0243	0.0056	0.0076	0.1646
14	rs10151845	64843033	1.15	0.246899131395369	1.62	0.444280725791627	0.141375071029346	0.444055301329009	0.1266	0.0781	0.0051	0.0038	0.0059	0.0029	0.0031	0.0175	0.1411	0.0035	0.004	0.005	0.0862	0.0066	0.0053	0.0033	0.0035	0.1617	0.1079	0.0047	0.0133	0.0061	0.0243	0.0056	0.0076	0.1646
14	rs1956545	64852905	1.15	0.246899131395369	1.62	0.444280725791627	0.135124884700158	0.376451481525847	0.1265	0.0781	0.0051	0.0038	0.0059	0.0029	0.0031	0.0175	0.1411	0.0035	0.004	0.005	0.0861	0.0066	0.0053	0.0034	0.0036	0.1616	0.1078	0.0047	0.0133	0.0061	0.0243	0.0056	0.0076	0.1646
14	rs61984458	64861479	1.15	0.246899131395369	1.62	0.444280725791627	0.13195634963902	0.356285151978289	0.1265	0.0781	0.0051	0.0038	0.0059	0.0029	0.0031	0.0175	0.1411	0.0035	0.004	0.005	0.0862	0.0066	0.0053	0.0034	0.0035	0.1616	0.1078	0.0048	0.0133	0.0061	0.0243	0.0057	0.0076	0.1645
14	rs8003379	64873599	1.15	0.246899131395369	1.62	0.444280725791627	0.126527705654694	0.348929055423898	0.1265	0.078	0.0051	0.0038	0.0059	0.003	0.0031	0.0175	0.1411	0.0035	0.004	0.005	0.0861	0.0067	0.0053	0.0034	0.0035	0.1615	0.1077	0.0048	0.0133	0.0062	0.0243	0.0057	0.0076	0.1645
14	rs1950902	64882380	1.17	0.196050020118376	1.62	0.444280725791627	0.21853961585426	0.435969748504401	0.1261	0.0772	0.0055	0.0041	0.0061	0.0035	0.0036	0.0168	0.1379	0.0037	0.0042	0.0051	0.0841	0.0063	0.0051	0.0039	0.0036	0.1624	0.1077	0.0059	0.0123	0.0067	0.0247	0.0059	0.0077	0.1674
14	rs17751556	64884106	1.17	0.196050020118376	1.63	0.414449909043039	0.217026738069957	0.392678223989459	0.1261	0.0773	0.0055	0.004	0.0061	0.0035	0.0036	0.0167	0.1376	0.0037	0.0042	0.0051	0.0837	0.0062	0.0051	0.0039	0.0037	0.1626	0.1077	0.006	0.0121	0.0067	0.0248	0.0059	0.0077	0.1676
14	rs1885031	64888055	1.17	0.196050020118376	1.63	0.414449909043039	0.284616578476121	0.389853679420715	0.126	0.0777	0.0055	0.0039	0.0061	0.0036	0.0036	0.0163	0.137	0.0039	0.0043	0.0051	0.0825	0.006	0.005	0.004	0.0038	0.1632	0.1077	0.0066	0.0118	0.0069	0.0253	0.0058	0.0075	0.1682
14	rs3783728	64888204	1.17	0.196050020118376	1.62	0.444280725791627	0.289898364908716	0.382817168902082	0.126	0.0777	0.0055	0.0039	0.0061	0.0036	0.0036	0.0163	0.137	0.0039	0.0043	0.0051	0.0824	0.006	0.005	0.004	0.0038	0.1632	0.1077	0.0066	0.0118	0.0069	0.0253	0.0059	0.0075	0.1682
14	rs10498514	64899055	1.16	0.220431575918666	1.62	0.444280725791627	0.26414676064498	0.372139955944996	0.1263	0.0772	0.0056	0.0038	0.0059	0.0037	0.004	0.0162	0.1365	0.004	0.0044	0.005	0.0811	0.0061	0.0049	0.0041	0.0035	0.1635	0.108	0.0066	0.0115	0.0069	0.0257	0.0058	0.0076	0.1688
14	rs73263765	64900323	1.16	0.220431575918666	1.62	0.444280725791627	0.263465011519456	0.366455098977251	0.1263	0.0772	0.0056	0.0038	0.0059	0.0037	0.0042	0.0162	0.1364	0.004	0.0044	0.005	0.0812	0.0061	0.0049	0.0041	0.0035	0.1634	0.108	0.0066	0.0115	0.0069	0.0258	0.0058	0.0076	0.1688
14	rs79374656	64903462	1.16	0.220431575918666	1.62	0.444280725791627	0.25966489788462	0.333368589357031	0.1263	0.0772	0.0056	0.0038	0.0059	0.0037	0.0042	0.0162	0.1363	0.0041	0.0044	0.005	0.0811	0.0061	0.0049	0.0042	0.0035	0.1633	0.108	0.0066	0.0114	0.0069	0.0258	0.0058	0.0076	0.1688
14	rs2236225	64908845	1.16	0.220431575918666	1.62	0.444280725791627	0.280983174150793	0.35541010157348	0.1263	0.0772	0.0056	0.0038	0.0059	0.0037	0.0042	0.0162	0.1362	0.0041	0.0044	0.0051	0.0811	0.0061	0.005	0.0042	0.0035	0.1633	0.108	0.0066	0.0113	0.0069	0.0259	0.0058	0.0076	0.1689
14	rs113880270	64926402	1.16	0.220431575918666	1.63	0.414449909043039	0.30056875841534	0.37100101106643	0.1261	0.0773	0.0054	0.0038	0.0059	0.0038	0.0043	0.0162	0.1356	0.0044	0.0044	0.0051	0.0803	0.0061	0.0052	0.0042	0.0035	0.1634	0.1085	0.0065	0.0111	0.007	0.0259	0.0064	0.0075	0.1691
14	rs74832298	64930098	1.16	0.220431575918666	1.62	0.444280725791627	0.304727350743801	0.376451481525847	0.1261	0.0773	0.0054	0.0037	0.0059	0.0037	0.0043	0.0162	0.1356	0.0044	0.0044	0.0051	0.0802	0.0061	0.0052	0.0042	0.0035	0.1634	0.1085	0.0065	0.0111	0.007	0.0259	0.0064	0.0075	0.1692
14	rs1256148	64933355	1.16	0.220431575918666	1.62	0.444280725791627	0.314481730668418	0.401314814892964	0.1262	0.0773	0.0054	0.0037	0.0059	0.0037	0.0043	0.0162	0.1356	0.0044	0.0044	0.0051	0.0802	0.0061	0.0052	0.0042	0.0034	0.1634	0.1086	0.0065	0.0111	0.007	0.0259	0.0064	0.0075	0.1692
14	rs2230491	64935411	1.16	0.220431575918666	1.61	0.475515229965307	0.299011019986791	0.372519822611965	0.126	0.0773	0.0054	0.0037	0.006	0.0037	0.0043	0.0162	0.1356	0.0045	0.0044	0.0051	0.0802	0.0062	0.0052	0.0042	0.0034	0.1634	0.1086	0.0065	0.0111	0.007	0.0259	0.0064	0.0075	0.1692
14	rs79815502	64959986	1.16	0.220431575918666	1.59	0.542287549749139	0.252509695268414	0.333123263135579	0.1258	0.0772	0.0052	0.0037	0.0059	0.0037	0.0043	0.0162	0.1355	0.0046	0.0045	0.0052	0.0802	0.0065	0.0052	0.0042	0.0034	0.1634	0.1085	0.0066	0.0109	0.0071	0.0259	0.0065	0.0075	0.1691
14	rs2198347	64969342	1.16	0.220431575918666	1.59	0.542287549749139	0.236296300104506	0.336931717779373	0.1258	0.0772	0.0052	0.0037	0.0059	0.0037	0.0042	0.0162	0.1355	0.0046	0.0045	0.0052	0.0801	0.0067	0.0052	0.0042	0.0034	0.1634	0.1085	0.0066	0.0108	0.0071	0.026	0.0066	0.0075	0.1691
14	rs117996444	64979787	1.16	0.220431575918666	1.59	0.542287549749139	0.247127215346511	0.329083001416643	0.1257	0.0771	0.0052	0.0037	0.0059	0.0037	0.0042	0.0162	0.1355	0.0047	0.0045	0.0053	0.0801	0.0069	0.0053	0.0042	0.0034	0.1634	0.1084	0.0066	0.0108	0.0072	0.026	0.0067	0.0076	0.169
14	rs3783723	64983539	1.16	0.220431575918666	1.59	0.542287549749139	0.247609914206393	0.322745919414455	0.1257	0.0771	0.0052	0.0037	0.006	0.0037	0.0042	0.0162	0.1355	0.0047	0.0045	0.0053	0.0801	0.0069	0.0053	0.0042	0.0034	0.1634	0.1083	0.0066	0.0108	0.0072	0.026	0.0067	0.0076	0.169
14	rs45512391	64988830	1.16	0.220431575918666	1.58	0.577869115575703	0.256342058888956	0.327983615755544	0.1256	0.0771	0.0052	0.0037	0.006	0.0037	0.0042	0.0162	0.1355	0.0047	0.0045	0.0052	0.08	0.0069	0.0053	0.0042	0.0034	0.1636	0.1085	0.0066	0.0108	0.0072	0.0261	0.0067	0.0076	0.1688
14	rs10133411	64988924	1.16	0.220431575918666	1.58	0.577869115575703	0.25656584036027	0.327861528287684	0.1256	0.0771	0.0052	0.0037	0.006	0.0037	0.0042	0.0162	0.1355	0.0047	0.0045	0.0052	0.08	0.0069	0.0053	0.0042	0.0034	0.1636	0.1085	0.0066	0.0108	0.0072	0.0261	0.0067	0.0076	0.1688
14	rs7160634	65001209	1.16	0.220431575918666	1.59	0.542287549749139	0.269727151983533	0.306465094689574	0.1257	0.077	0.0052	0.0037	0.006	0.0037	0.0042	0.0162	0.1353	0.0048	0.0045	0.0053	0.0799	0.0068	0.0053	0.0042	0.0035	0.1638	0.1085	0.0066	0.0108	0.0073	0.0261	0.0067	0.0075	0.1687
14	rs45456191	65008138	1.16	0.220431575918666	1.59	0.542287549749139	0.267478253528714	0.252396086480084	0.1259	0.0769	0.0051	0.0037	0.0059	0.0037	0.0041	0.0161	0.1354	0.0048	0.0045	0.0052	0.0798	0.0069	0.0053	0.0041	0.0035	0.1641	0.1085	0.0065	0.0108	0.0072	0.0262	0.0067	0.0075	0.1684
14	Affx-10789307	65009220	1.16	0.220431575918666	1.59	0.542287549749139	0.254956991438765	0.248796669956362	0.1259	0.0769	0.0051	0.0037	0.0059	0.0037	0.0041	0.0161	0.1354	0.0048	0.0045	0.0052	0.0798	0.007	0.0053	0.0041	0.0036	0.164	0.1086	0.0065	0.0108	0.0072	0.0262	0.0067	0.0075	0.1684
14	rs45505194	65010698	1.16	0.220431575918666	1.58	0.577869115575703	0.248225005729673	0.242314726367824	0.1259	0.0769	0.0051	0.0037	0.0059	0.0037	0.0041	0.0161	0.1354	0.0048	0.0045	0.0052	0.0798	0.0071	0.0053	0.0041	0.0036	0.164	0.1086	0.0064	0.0108	0.0072	0.0262	0.0067	0.0075	0.1684
14	rs112139711	65028660	1.16	0.220431575918666	1.58	0.577869115575703	0.289946184576678	0.225808014902499	0.1261	0.0767	0.0051	0.0037	0.0058	0.0036	0.0041	0.0159	0.1355	0.0049	0.0045	0.0051	0.0796	0.0082	0.0052	0.004	0.0046	0.1643	0.1089	0.005	0.0108	0.007	0.0264	0.0067	0.0073	0.1679
14	rs6573560	65031534	1.16	0.220431575918666	1.58	0.577869115575703	0.313185064397131	0.297410966297307	0.1261	0.0767	0.0051	0.0038	0.0058	0.0037	0.0041	0.0159	0.1355	0.0049	0.0045	0.0051	0.0795	0.0081	0.0052	0.004	0.0047	0.1644	0.1089	0.005	0.0108	0.007	0.0265	0.0067	0.0073	0.1678
14	rs11621195	65035365	1.16	0.220431575918666	1.58	0.577869115575703	0.302228561565258	0.244097403400763	0.1261	0.0767	0.0051	0.0038	0.0058	0.0037	0.004	0.0157	0.1355	0.0049	0.0045	0.0051	0.0795	0.0081	0.0052	0.004	0.0047	0.1646	0.1091	0.005	0.0108	0.0069	0.0265	0.0067	0.0073	0.1678
14	rs7145793	65048442	1.16	0.220431575918666	1.58	0.577869115575703	0.332981861165918	0.229516504139965	0.1262	0.0766	0.005	0.0038	0.0058	0.0037	0.004	0.0158	0.1355	0.005	0.0045	0.0049	0.0794	0.0082	0.0052	0.004	0.0047	0.1648	0.1091	0.005	0.0107	0.0069	0.0266	0.0067	0.0073	0.1677
14	rs45482504	65053999	1.16	0.220431575918666	1.55	0.693638871087907	0.341109295381774	0.241980939028418	0.1262	0.0766	0.005	0.0038	0.0058	0.0037	0.004	0.0158	0.1355	0.005	0.0045	0.0049	0.0794	0.0082	0.0052	0.004	0.0047	0.1649	0.1091	0.005	0.0107	0.0069	0.0266	0.0066	0.0073	0.1677
14	rs35265133	65100704	1.16	0.220431575918666	1.52	0.823332010267983	0.401618592428029	0.174355430990166	0.1264	0.0766	0.0049	0.0038	0.0058	0.0037	0.004	0.0159	0.1355	0.0051	0.0045	0.0048	0.0791	0.0083	0.0051	0.004	0.0049	0.1653	0.109	0.0049	0.0106	0.0068	0.0267	0.0065	0.0073	0.1675
14	rs10498516	65109326	1.16	0.220431575918666	1.5	0.917750694748585	0.404681897138679	0.187689030717356	0.1264	0.0766	0.0049	0.0038	0.0058	0.0037	0.004	0.0159	0.1355	0.0051	0.0045	0.0048	0.0791	0.0083	0.0051	0.004	0.0049	0.1653	0.109	0.0049	0.0106	0.0068	0.0267	0.0065	0.0073	0.1675
14	rs78711845	65119210	1.16	0.220431575918666	1.49	0.967391925764805	0.304432810021229	0.122155699549981	0.127	0.0768	0.0048	0.0037	0.0058	0.0037	0.0039	0.0158	0.1353	0.0051	0.0046	0.0051	0.079	0.0082	0.0051	0.0039	0.0045	0.1664	0.1085	0.0048	0.0105	0.0068	0.0269	0.0065	0.0072	0.167
14	rs10134174	65121085	1.15	0.246899131395369	1.49	0.967391925764805	0.292774996865274	0.128530212661988	0.1272	0.0769	0.0048	0.0036	0.0058	0.0038	0.004	0.0158	0.1352	0.0051	0.0046	0.0052	0.0789	0.0082	0.0051	0.0038	0.0044	0.1668	0.1083	0.0048	0.0105	0.0068	0.0269	0.0065	0.0072	0.1667
14	rs11158552	65121290	1.15	0.246899131395369	1.49	0.967391925764805	0.296876147509204	0.143027266924976	0.1272	0.0769	0.0048	0.0036	0.0058	0.0038	0.004	0.0158	0.1352	0.0051	0.0046	0.0052	0.0789	0.0082	0.0051	0.0038	0.0044	0.1668	0.1083	0.0048	0.0105	0.0068	0.0269	0.0065	0.0072	0.1667
14	rs11848238	65123515	1.15	0.246899131395369	1.49	0.967391925764805	0.328675293363928	0.135024392327929	0.1273	0.0769	0.0048	0.0036	0.0058	0.0038	0.004	0.0158	0.1351	0.0051	0.0047	0.0052	0.0789	0.0082	0.0051	0.0037	0.0045	0.1668	0.1083	0.0048	0.0105	0.0068	0.0269	0.0065	0.0072	0.1667
14	rs11623179	65130483	1.15	0.246899131395369	1.49	0.967391925764805	0.328522028141315	0.0967869462338897	0.1273	0.0769	0.0048	0.0036	0.0058	0.0038	0.004	0.0158	0.1348	0.0051	0.0047	0.0052	0.0789	0.0082	0.0051	0.0037	0.0045	0.1667	0.1086	0.0048	0.0105	0.0068	0.0269	0.0065	0.0072	0.1666
14	rs76377123	65137378	1.15	0.246899131395369	1.49	0.967391925764805	0.321057795535256	0.0781658893693271	0.1273	0.0769	0.0048	0.0036	0.0058	0.0038	0.004	0.0158	0.1348	0.0051	0.0046	0.0052	0.0789	0.0083	0.0051	0.0037	0.0045	0.1667	0.1087	0.0048	0.0105	0.0068	0.0269	0.0065	0.0072	0.1666
14	rs17767074	65149449	1.16	0.220431575918666	1.49	0.967391925764805	0.346916804896073	0.0841447710698921	0.1282	0.0777	0.0046	0.0035	0.0058	0.0038	0.004	0.0156	0.1342	0.005	0.0045	0.0054	0.0787	0.0085	0.0052	0.0037	0.0043	0.1672	0.1089	0.0047	0.0105	0.007	0.0268	0.0065	0.0074	0.1653
14	rs79522851	65161137	1.16	0.220431575918666	1.49	0.967391925764805	0.365452042662678	0.0669630070671955	0.1289	0.0782	0.0044	0.0033	0.0057	0.0038	0.0041	0.0155	0.1338	0.005	0.0044	0.0054	0.0789	0.0085	0.0052	0.0037	0.004	0.1674	0.1093	0.0046	0.0105	0.007	0.0268	0.0064	0.0074	0.1644
14	rs229603	65165090	1.16	0.220431575918666	1.49	0.967391925764805	0.363027345763188	0.0715142217941962	0.129	0.0782	0.0044	0.0033	0.0057	0.0038	0.0041	0.0155	0.1337	0.005	0.0044	0.0054	0.0791	0.0085	0.0052	0.0038	0.004	0.1674	0.1093	0.0046	0.0105	0.0069	0.0268	0.0064	0.0074	0.1644
14	rs118071296	65169356	1.16	0.220431575918666	1.49	0.967391925764805	0.32765423019948	0.0559175756741333	0.129	0.0783	0.0044	0.0033	0.0057	0.0038	0.0041	0.0155	0.1337	0.0049	0.0044	0.0054	0.0792	0.0086	0.0052	0.0038	0.0039	0.1674	0.1093	0.0046	0.0105	0.0069	0.0268	0.0064	0.0074	0.1644
14	rs74999772	65175394	1.16	0.220431575918666	1.49	0.967391925764805	0.286323898297013	0.0561737222140632	0.129	0.0784	0.0043	0.0033	0.0057	0.0038	0.0041	0.0155	0.1338	0.0048	0.0044	0.0054	0.0794	0.0086	0.0052	0.0037	0.0038	0.1673	0.1092	0.0046	0.0104	0.0068	0.0269	0.0064	0.0074	0.1645
14	rs117331452	65176510	1.16	0.220431575918666	1.49	0.967391925764805	0.285564414520738	0.0530707769912157	0.129	0.0783	0.0043	0.0033	0.0057	0.0038	0.0041	0.0154	0.1339	0.0048	0.0045	0.0054	0.0795	0.0087	0.0052	0.0037	0.0038	0.1673	0.1093	0.0045	0.0104	0.0068	0.0269	0.0064	0.0074	0.1645
14	rs58789159	65192336	1.16	0.220431575918666	1.49	0.967391925764805	0.24128859061688	0.0393315022812754	0.1291	0.0786	0.0043	0.0032	0.0058	0.0038	0.0041	0.0153	0.1341	0.0047	0.0045	0.0054	0.08	0.0086	0.0052	0.0037	0.0035	0.1671	0.1091	0.0044	0.0104	0.0065	0.0271	0.0064	0.0074	0.1646
14	rs229621	65200821	1.16	0.220431575918666	1.49	0.967391925764805	0.22327938972637	0.0449222099932158	0.1292	0.0786	0.0043	0.0032	0.0057	0.0037	0.0041	0.0152	0.1342	0.0046	0.0046	0.0053	0.0804	0.0086	0.0052	0.0037	0.0034	0.1671	0.1096	0.0044	0.0104	0.0064	0.027	0.0062	0.0071	0.1647
14	rs17180111	65202852	1.16	0.220431575918666	1.49	0.967391925764805	0.221129145306592	0.0381345621301667	0.1292	0.0786	0.0043	0.0032	0.0057	0.0037	0.0041	0.0152	0.1342	0.0046	0.0046	0.0053	0.0804	0.0086	0.0052	0.0037	0.0034	0.1671	0.1096	0.0044	0.0104	0.0064	0.027	0.0062	0.0071	0.1647
14	rs72724477	65205465	1.16	0.220431575918666	1.49	0.967391925764805	0.216945128677532	0.0386765537187849	0.1291	0.0785	0.0043	0.0032	0.0057	0.0038	0.0041	0.0152	0.1342	0.0046	0.0046	0.0053	0.0803	0.0086	0.0052	0.0037	0.0034	0.1671	0.1096	0.0044	0.0104	0.0064	0.027	0.0062	0.0071	0.1647
14	rs17767238	65207819	1.16	0.220431575918666	1.49	0.967391925764805	0.216822746858614	0.039221999549062	0.1291	0.0785	0.0043	0.0033	0.0057	0.0038	0.0041	0.0152	0.1342	0.0046	0.0046	0.0053	0.0803	0.0086	0.0052	0.0037	0.0034	0.1671	0.1096	0.0044	0.0103	0.0064	0.0271	0.0062	0.0071	0.1647
14	rs229648	65212395	1.16	0.220431575918666	1.49	0.967391925764805	0.21531655536208	0.0414381110616784	0.129	0.0783	0.0044	0.0034	0.0057	0.0038	0.0042	0.0151	0.1342	0.0046	0.0046	0.0054	0.0802	0.0087	0.0053	0.0038	0.0035	0.1669	0.1096	0.0044	0.0103	0.0064	0.0271	0.0063	0.0071	0.1647
14	Affx-10791657	65216120	1.16	0.220431575918666	1.49	0.967391925764805	0.202182947007061	0.0470961458690523	0.1291	0.0781	0.0045	0.0035	0.0057	0.0039	0.0042	0.015	0.1343	0.0045	0.0046	0.0054	0.0804	0.0087	0.0054	0.0039	0.0035	0.1667	0.1095	0.0044	0.0103	0.0064	0.0271	0.0063	0.0071	0.1643
14	rs74058210	65222217	1.16	0.220431575918666	1.49	0.967391925764805	0.136056280065661	0.117455045604704	0.1279	0.0767	0.0051	0.0035	0.0061	0.0042	0.0044	0.0143	0.135	0.004	0.0046	0.0052	0.0837	0.0084	0.0057	0.0041	0.0037	0.1656	0.1099	0.0042	0.0102	0.0065	0.0272	0.0063	0.0067	0.1635
14	rs76840335	65224689	1.16	0.220431575918666	1.48	1.01867282088958	0.154519073240277	0.170283492808381	0.1276	0.0763	0.0053	0.0035	0.0062	0.0042	0.0044	0.0142	0.1349	0.0039	0.0045	0.0052	0.0845	0.0083	0.0059	0.0042	0.0037	0.1653	0.1101	0.0041	0.0101	0.0068	0.0272	0.0065	0.0067	0.163
14	rs72724482	65224813	1.16	0.220431575918666	1.48	1.01867282088958	0.152679762343665	0.164092450458626	0.1276	0.0762	0.0053	0.0035	0.0062	0.0042	0.0044	0.0142	0.1349	0.0039	0.0046	0.0052	0.0846	0.0083	0.0059	0.0042	0.0037	0.1652	0.11	0.0041	0.0101	0.0068	0.0272	0.0065	0.0067	0.163
14	rs76114308	65227674	1.15	0.246899131395369	1.47	1.07160640764864	0.1805704200726	0.2738667369774	0.127	0.0753	0.0055	0.0037	0.0064	0.0043	0.0044	0.0139	0.1351	0.0038	0.0047	0.0054	0.086	0.0083	0.0064	0.0042	0.0037	0.1646	0.1097	0.0041	0.01	0.0072	0.0275	0.0068	0.0067	0.162
14	rs1499517	65229006	1.14	0.275532638758866	1.47	1.07160640764864	0.207953678428446	0.33631659980073	0.127	0.075	0.0056	0.0037	0.0064	0.0044	0.0045	0.0138	0.1351	0.0037	0.0046	0.0055	0.0865	0.0082	0.0065	0.0043	0.0037	0.1645	0.1097	0.0041	0.01	0.0073	0.0276	0.0069	0.0067	0.1616
14	rs170679	65229364	1.14	0.275532638758866	1.49	0.967391925764805	0.208392181136501	0.336685631407087	0.127	0.075	0.0056	0.0037	0.0064	0.0044	0.0045	0.0138	0.1351	0.0037	0.0046	0.0055	0.0865	0.0082	0.0065	0.0043	0.0037	0.1645	0.1097	0.004	0.01	0.0073	0.0276	0.0069	0.0067	0.1616
14	rs75223913	65232427	1.14	0.275532638758866	1.49	0.967391925764805	0.229715565525273	0.381031769424645	0.127	0.0748	0.0056	0.0037	0.0064	0.0044	0.0045	0.0138	0.1351	0.0037	0.0046	0.0055	0.0866	0.0081	0.0066	0.0043	0.0037	0.1647	0.1096	0.004	0.01	0.0074	0.0277	0.007	0.0066	0.1614
14	rs229594	65238141	1.13	0.306408690300974	1.5	0.917750694748585	0.299935409020439	0.519910673002115	0.1269	0.0745	0.0057	0.0037	0.0065	0.0044	0.0045	0.0137	0.135	0.0037	0.0045	0.0056	0.0872	0.0079	0.0067	0.0044	0.0037	0.165	0.1096	0.0039	0.0099	0.0073	0.0278	0.007	0.0065	0.1612
14	rs4899144	65238190	1.13	0.306408690300974	1.51	0.869735485018148	0.295087207932829	0.495834051438081	0.1269	0.0745	0.0057	0.0036	0.0065	0.0044	0.0045	0.0137	0.135	0.0038	0.0045	0.0056	0.0872	0.0079	0.0067	0.0044	0.0037	0.165	0.1096	0.0039	0.0099	0.0073	0.0278	0.007	0.0065	0.1612
14	rs17180252	65239316	1.13	0.306408690300974	1.5	0.917750694748585	0.315631132021876	0.420180706623902	0.1269	0.0745	0.0059	0.0036	0.0065	0.0043	0.0045	0.0136	0.1351	0.0037	0.0045	0.0055	0.0873	0.0079	0.0067	0.0045	0.0037	0.1651	0.1097	0.0039	0.0099	0.0073	0.0278	0.0066	0.0065	0.1614
14	rs229592	65241228	1.13	0.306408690300974	1.51	0.869735485018148	0.365775959900138	0.513416049707606	0.1268	0.0744	0.0058	0.0036	0.0066	0.0043	0.0045	0.0136	0.1351	0.0037	0.0044	0.0055	0.0874	0.0079	0.0067	0.0046	0.0037	0.1653	0.11	0.0039	0.0099	0.0072	0.0279	0.0066	0.0065	0.1612
14	rs4899145	65241867	1.13	0.306408690300974	1.51	0.869735485018148	0.36696491247826	0.486693658481784	0.1268	0.0743	0.0058	0.0036	0.0066	0.0044	0.0045	0.0136	0.1351	0.0038	0.0044	0.0055	0.0874	0.0078	0.0067	0.0046	0.0037	0.1654	0.11	0.0039	0.0099	0.0072	0.0279	0.0066	0.0065	0.1611
14	rs4902310	65241906	1.13	0.306408690300974	1.5	0.917750694748585	0.367289514732679	0.489690167730821	0.1268	0.0743	0.0058	0.0036	0.0066	0.0044	0.0045	0.0136	0.1351	0.0038	0.0044	0.0055	0.0874	0.0078	0.0067	0.0046	0.0037	0.1654	0.11	0.0039	0.0099	0.0072	0.0279	0.0066	0.0065	0.1611
14	rs4902311	65241933	1.13	0.306408690300974	1.5	0.917750694748585	0.367993322944768	0.495150429884833	0.1268	0.0743	0.0058	0.0036	0.0066	0.0044	0.0045	0.0136	0.1351	0.0038	0.0044	0.0055	0.0874	0.0078	0.0067	0.0046	0.0037	0.1654	0.11	0.0039	0.0099	0.0072	0.0279	0.0066	0.0065	0.1611
14	rs72724484	65242418	1.13	0.306408690300974	1.5	0.917750694748585	0.38564529710334	0.50282070914233	0.1267	0.0743	0.0057	0.0036	0.0066	0.0044	0.0045	0.0136	0.135	0.0038	0.0044	0.0055	0.0874	0.0078	0.0067	0.0046	0.0037	0.1654	0.1101	0.0039	0.0099	0.0072	0.0279	0.0066	0.0065	0.161
14	rs1695777	65243885	1.13	0.306408690300974	1.5	0.917750694748585	0.478510603099346	0.529343296919808	0.1266	0.0741	0.0057	0.0036	0.0067	0.0045	0.0046	0.0136	0.1347	0.0038	0.0044	0.0055	0.0875	0.0077	0.0068	0.0047	0.0036	0.1655	0.1105	0.004	0.0099	0.0072	0.0279	0.0067	0.0065	0.1605
14	rs2269308	65244950	1.12	0.339600448506511	1.51	0.869735485018148	0.577548917435844	0.5508602712543	0.1263	0.0738	0.0055	0.0036	0.0068	0.0046	0.0044	0.0136	0.1344	0.0038	0.0044	0.0056	0.0877	0.0078	0.0069	0.0049	0.0036	0.1658	0.1113	0.004	0.0099	0.0072	0.0282	0.0068	0.0066	0.1596
14	rs1626923	65246623	1.12	0.339600448506511	1.5	0.917750694748585	0.853938042457486	0.66702137917035	0.1261	0.0734	0.0049	0.0035	0.0069	0.0046	0.0043	0.0137	0.1339	0.0038	0.0043	0.0058	0.0883	0.0079	0.0072	0.005	0.0035	0.1659	0.1117	0.0041	0.01	0.0073	0.0283	0.007	0.0068	0.159
14	rs56361624	65246961	1.12	0.339600448506511	1.5	0.917750694748585	0.839844536805573	0.68825566877768	0.1263	0.0733	0.005	0.0035	0.0069	0.0046	0.0043	0.0137	0.1339	0.0038	0.0043	0.0058	0.0882	0.0079	0.0072	0.005	0.0035	0.1659	0.1117	0.0041	0.01	0.0073	0.0283	0.007	0.0068	0.1587
14	rs17245552	65249052	1.12	0.339600448506511	1.51	0.869735485018148	0.798090005448896	0.691364897656391	0.1263	0.0733	0.0051	0.0035	0.0068	0.0047	0.0043	0.0138	0.1339	0.0038	0.0043	0.0059	0.0881	0.008	0.0071	0.0049	0.0035	0.1659	0.1117	0.0041	0.01	0.0074	0.0283	0.0071	0.0068	0.1586
14	Affx-10792115	65253232	1.12	0.339600448506511	1.56	0.653525583231	0.923227194204874	0.758879848247033	0.1263	0.0731	0.0051	0.0035	0.0068	0.0048	0.0042	0.0142	0.1338	0.0038	0.0044	0.0059	0.0876	0.0079	0.0072	0.0049	0.0035	0.1658	0.1122	0.004	0.0102	0.0075	0.0283	0.0072	0.0069	0.1581
14	rs72724498	65253749	1.12	0.339600448506511	1.56	0.653525583231	0.895009268546967	0.731467295223636	0.1263	0.0731	0.0051	0.0035	0.0068	0.0047	0.0042	0.0142	0.1338	0.0038	0.0044	0.0059	0.0877	0.0079	0.0072	0.0049	0.0035	0.1657	0.1122	0.004	0.0102	0.0075	0.0283	0.0072	0.0069	0.1581
14	rs2269303	65254465	1.12	0.339600448506511	1.56	0.653525583231	0.921649933790349	0.754044128658519	0.1262	0.0731	0.0051	0.0035	0.0069	0.0048	0.0042	0.0142	0.1338	0.0038	0.0044	0.0059	0.0877	0.0079	0.0073	0.0049	0.0035	0.1656	0.1123	0.004	0.0103	0.0075	0.0283	0.0072	0.0069	0.158
14	rs118108317	65259581	1.11	0.375177619549844	1.55	0.693638871087907	1.10940138235426	0.785747364473876	0.1266	0.0732	0.005	0.0034	0.0069	0.0049	0.004	0.0143	0.134	0.0037	0.0045	0.0057	0.0877	0.0079	0.0075	0.005	0.0034	0.1644	0.1135	0.004	0.0105	0.0075	0.0283	0.0071	0.0069	0.1574
14	rs229591	65260227	1.11	0.375177619549844	1.55	0.693638871087907	1.14705820103256	0.835591673352517	0.1266	0.0732	0.005	0.0034	0.0069	0.0049	0.004	0.0143	0.134	0.0037	0.0045	0.0057	0.0877	0.0079	0.0075	0.005	0.0034	0.1644	0.1136	0.004	0.0105	0.0075	0.0283	0.0071	0.0069	0.1574
14	rs80024584	65261403	1.11	0.375177619549844	1.55	0.693638871087907	1.1486001898421	0.808518570914829	0.1265	0.0731	0.005	0.0034	0.0069	0.0049	0.004	0.0143	0.1339	0.0037	0.0045	0.0057	0.0878	0.008	0.0075	0.005	0.0034	0.1643	0.1138	0.0039	0.0105	0.0074	0.0283	0.0071	0.0069	0.1574
14	rs45534843	65262593	1.11	0.375177619549844	1.54	0.735299729443272	1.18493272659045	0.796122411304258	0.1264	0.0731	0.005	0.0034	0.0068	0.0049	0.004	0.0144	0.1339	0.0037	0.0044	0.0057	0.0878	0.008	0.0075	0.005	0.0034	0.1644	0.1139	0.0039	0.0105	0.0074	0.0283	0.0071	0.0068	0.1573
14	rs229587	65263300	1.11	0.375177619549844	1.55	0.693638871087907	1.26342776791911	0.879507894959757	0.1263	0.0731	0.005	0.0034	0.0068	0.0049	0.004	0.0144	0.1339	0.0037	0.0044	0.0057	0.0879	0.008	0.0075	0.005	0.0034	0.1644	0.114	0.0039	0.0105	0.0074	0.0283	0.0071	0.0068	0.1573
14	rs229586	65263347	1.11	0.375177619549844	1.55	0.693638871087907	1.26540553817897	0.891536099090879	0.1263	0.0731	0.005	0.0034	0.0068	0.0049	0.004	0.0144	0.1339	0.0037	0.0044	0.0057	0.0879	0.008	0.0075	0.005	0.0034	0.1644	0.114	0.0039	0.0105	0.0074	0.0283	0.0071	0.0068	0.1573
14	rs1553164	65265639	1.11	0.375177619549844	1.55	0.693638871087907	1.21901127153775	0.868446613913925	0.1263	0.0732	0.0049	0.0034	0.0068	0.0049	0.004	0.0144	0.1338	0.0038	0.0045	0.0057	0.088	0.0078	0.0075	0.005	0.0033	0.1641	0.1139	0.0039	0.0106	0.0074	0.0282	0.0071	0.0069	0.1578
14	rs230703	65267469	1.11	0.375177619549844	1.55	0.693638871087907	1.18456537469916	0.868602207252442	0.1263	0.0732	0.0049	0.0034	0.0068	0.0049	0.004	0.0144	0.1338	0.0038	0.0045	0.0057	0.0882	0.0076	0.0074	0.005	0.0033	0.1638	0.1138	0.004	0.0106	0.0074	0.0282	0.0071	0.0069	0.1581
14	rs45539331	65268404	1.11	0.375177619549844	1.55	0.693638871087907	1.19864819786559	0.826495195219112	0.1263	0.0733	0.0048	0.0034	0.0068	0.0049	0.0039	0.0145	0.1337	0.0038	0.0045	0.0057	0.0882	0.0076	0.0074	0.005	0.0033	0.1638	0.1138	0.004	0.0106	0.0074	0.0282	0.0071	0.0069	0.1581
14	rs11623771	65270222	1.11	0.375177619549844	1.55	0.693638871087907	1.23801190683935	0.775553497284085	0.1262	0.0734	0.0047	0.0034	0.0068	0.0049	0.0039	0.0145	0.1337	0.0039	0.0045	0.0057	0.0882	0.0074	0.0074	0.005	0.0032	0.1638	0.114	0.004	0.0107	0.0073	0.0282	0.0071	0.007	0.1582
14	rs11623956	65270391	1.11	0.375177619549844	1.56	0.653525583231	1.23474392951131	0.767813246749671	0.1262	0.0734	0.0047	0.0034	0.0068	0.0049	0.0039	0.0145	0.1337	0.0039	0.0045	0.0057	0.0882	0.0074	0.0074	0.005	0.0032	0.1638	0.114	0.004	0.0107	0.0073	0.0282	0.0071	0.007	0.1582
14	rs170680	65271311	1.11	0.375177619549844	1.56	0.653525583231	1.25543463812485	0.771150123845667	0.1262	0.0734	0.0047	0.0034	0.0068	0.0049	0.0039	0.0145	0.1337	0.0039	0.0045	0.0057	0.0882	0.0073	0.0074	0.005	0.0032	0.1639	0.1141	0.004	0.0107	0.0073	0.0282	0.0071	0.007	0.1582
14	rs2277503	65271780	1.11	0.375177619549844	1.56	0.653525583231	1.23045394561378	0.733267884565402	0.1261	0.0735	0.0047	0.0034	0.0068	0.0049	0.0039	0.0145	0.1337	0.0039	0.0045	0.0057	0.0882	0.0073	0.0074	0.005	0.0032	0.1637	0.1141	0.004	0.0107	0.0073	0.0282	0.0071	0.007	0.1582
14	rs77490765	65278537	1.11	0.375177619549844	1.56	0.653525583231	1.16096540696956	0.729517759160537	0.1256	0.0737	0.0047	0.0035	0.007	0.0049	0.0039	0.0148	0.1337	0.0039	0.0045	0.0059	0.0884	0.0073	0.0073	0.0049	0.0032	0.1632	0.1139	0.0041	0.0108	0.0073	0.0279	0.0071	0.007	0.1584
14	rs17180630	65282277	1.11	0.375177619549844	1.56	0.653525583231	1.16525076366168	0.806219923748871	0.1253	0.0738	0.0047	0.0035	0.0071	0.005	0.0039	0.015	0.1336	0.0039	0.0045	0.006	0.0885	0.0074	0.0073	0.0049	0.0032	0.1629	0.1138	0.0041	0.0109	0.0074	0.0278	0.0071	0.007	0.1585
14	rs75944157	65282307	1.11	0.375177619549844	1.56	0.653525583231	1.17612856705191	0.818187950514762	0.1253	0.0738	0.0047	0.0035	0.0071	0.005	0.0039	0.015	0.1336	0.0039	0.0045	0.006	0.0885	0.0074	0.0073	0.0049	0.0032	0.1629	0.1138	0.0041	0.0109	0.0074	0.0278	0.0071	0.007	0.1585
14	rs17102161	65283958	1.11	0.375177619549844	1.57	0.614941920479678	1.22049740840198	0.845482447283974	0.1251	0.0736	0.0047	0.0037	0.0072	0.0051	0.0039	0.0151	0.1334	0.004	0.0045	0.006	0.0886	0.0074	0.0071	0.0049	0.0032	0.1623	0.1142	0.0043	0.0112	0.0074	0.0275	0.007	0.007	0.1589
14	rs117654028	65286634	1.11	0.375177619549844	1.57	0.614941920479678	1.0110817710448	0.764479501541622	0.1263	0.0732	0.0046	0.0037	0.007	0.0051	0.004	0.0154	0.133	0.0039	0.0046	0.006	0.0883	0.0074	0.0072	0.0048	0.0033	0.1611	0.1146	0.0045	0.0114	0.0073	0.0266	0.0073	0.007	0.1594
14	rs114813	65294076	1.1	0.413206464175836	1.57	0.614941920479678	0.916262554273652	0.801320784967719	0.1275	0.0727	0.0045	0.0037	0.0068	0.0052	0.004	0.0156	0.1326	0.0039	0.0048	0.006	0.088	0.0075	0.0072	0.0046	0.0034	0.1599	0.1151	0.0047	0.0116	0.0073	0.0257	0.0076	0.0071	0.16
14	rs77221370	65294144	1.1	0.413206464175836	1.57	0.614941920479678	0.899029656766995	0.780418644538188	0.1274	0.0727	0.0045	0.0037	0.0068	0.0052	0.0041	0.0156	0.1326	0.0039	0.0048	0.006	0.088	0.0075	0.0072	0.0046	0.0034	0.16	0.1151	0.0047	0.0116	0.0073	0.0257	0.0076	0.0071	0.16
14	rs17826231	65295599	1.1	0.413206464175836	1.57	0.614941920479678	0.871938085860063	0.761602888625792	0.1274	0.0727	0.0045	0.0037	0.0068	0.0052	0.0041	0.0157	0.1326	0.0039	0.0048	0.006	0.088	0.0075	0.0072	0.0046	0.0034	0.16	0.1152	0.0047	0.0116	0.0072	0.0256	0.0076	0.0071	0.1601
14	rs4899148	65303778	1.1	0.413206464175836	1.57	0.614941920479678	0.837531912482765	0.71127852609258	0.1278	0.0728	0.0045	0.0038	0.0067	0.0052	0.004	0.0158	0.1323	0.0038	0.0047	0.0059	0.0873	0.0076	0.007	0.0046	0.0034	0.1605	0.1157	0.0047	0.0117	0.007	0.0253	0.0076	0.0071	0.1605
14	rs1033785	65306619	1.09	0.453749840114468	1.57	0.614941920479678	0.798324211844384	0.603828068892344	0.1284	0.0728	0.0043	0.004	0.0066	0.0051	0.004	0.0159	0.132	0.0036	0.0046	0.0058	0.0865	0.0077	0.0067	0.0049	0.0037	0.1598	0.1167	0.0048	0.0119	0.0067	0.0249	0.0075	0.0072	0.161
14	rs56327757	65315157	1.09	0.453749840114468	1.57	0.614941920479678	0.75794586113522	0.584522135494611	0.1289	0.0725	0.0041	0.004	0.0066	0.0049	0.0041	0.0161	0.1314	0.0036	0.0046	0.0057	0.0858	0.0079	0.0066	0.0049	0.0037	0.1609	0.1168	0.0048	0.0119	0.0065	0.0249	0.0074	0.007	0.1615
14	rs78800175	65319725	1.09	0.453749840114468	1.57	0.614941920479678	0.752915336665839	0.598665178690233	0.1293	0.0723	0.0041	0.004	0.0064	0.0049	0.0042	0.0163	0.1308	0.0035	0.0046	0.0057	0.0854	0.0082	0.0066	0.0048	0.0037	0.1614	0.1168	0.0048	0.0119	0.0065	0.025	0.0074	0.0068	0.1618
14	rs28625548	65327395	1.09	0.453749840114468	1.57	0.614941920479678	0.769817526848991	0.554091948615859	0.1295	0.0723	0.0041	0.004	0.0064	0.0048	0.0042	0.0164	0.1306	0.0035	0.0046	0.0057	0.0852	0.0083	0.0066	0.0048	0.0037	0.1616	0.1168	0.0048	0.0119	0.0065	0.025	0.0074	0.0067	0.1619
14	rs77996591	65330224	1.08	0.496867270490283	1.57	0.614941920479678	0.767129787352379	0.568337778512303	0.1296	0.0722	0.004	0.004	0.0063	0.0048	0.0042	0.0164	0.1304	0.0035	0.0046	0.0056	0.0851	0.0084	0.0065	0.0048	0.0037	0.1617	0.1168	0.0048	0.012	0.0065	0.0251	0.0074	0.0066	0.162
14	rs7144718	65333831	1.08	0.496867270490283	1.57	0.614941920479678	0.811015372761469	0.679242130298441	0.1296	0.0722	0.004	0.0041	0.0063	0.0048	0.0042	0.0165	0.1303	0.0035	0.0046	0.0056	0.0851	0.0084	0.0065	0.0048	0.0037	0.1617	0.1168	0.0048	0.012	0.0065	0.0251	0.0074	0.0066	0.162
14	rs1957437	65339106	1.08	0.496867270490283	1.57	0.614941920479678	0.78595227916313	0.71874122122417	0.1298	0.0723	0.004	0.004	0.0062	0.0048	0.0043	0.0165	0.1303	0.0035	0.0046	0.0056	0.0849	0.0085	0.0065	0.0048	0.0037	0.1618	0.1166	0.0048	0.012	0.0064	0.0251	0.0074	0.0066	0.1622
14	rs1951493	65346847	1.08	0.496867270490283	1.57	0.614941920479678	0.70786146288766	0.64564897477924	0.1298	0.0727	0.004	0.0039	0.0061	0.0048	0.0043	0.0167	0.1303	0.0036	0.0046	0.0057	0.0843	0.0086	0.0065	0.0047	0.0037	0.1618	0.1166	0.0048	0.0119	0.0064	0.025	0.0074	0.0066	0.1625
14	rs34570361	65347894	1.08	0.496867270490283	1.57	0.614941920479678	0.722369174247498	0.637058066443629	0.1298	0.0728	0.004	0.0038	0.0061	0.0048	0.0043	0.0167	0.1304	0.0036	0.0046	0.0057	0.0842	0.0086	0.0065	0.0047	0.0037	0.1617	0.1166	0.0048	0.0119	0.0064	0.025	0.0074	0.0066	0.1626
14	rs1957435	65349697	1.08	0.496867270490283	1.57	0.614941920479678	0.734972514158083	0.69729596159852	0.1298	0.0728	0.004	0.0038	0.0061	0.0048	0.0043	0.0167	0.1304	0.0036	0.0046	0.0057	0.0842	0.0086	0.0065	0.0047	0.0037	0.1617	0.1166	0.0048	0.0119	0.0064	0.025	0.0074	0.0066	0.1626
14	rs79662192	65349806	1.08	0.496867270490283	1.58	0.577869115575703	0.947440201930669	0.706958134092379	0.1298	0.0728	0.0036	0.0038	0.0061	0.0048	0.0043	0.0167	0.1304	0.0036	0.0046	0.0057	0.0842	0.0086	0.0068	0.0047	0.0037	0.1616	0.1166	0.0048	0.0119	0.0065	0.025	0.0074	0.0066	0.1626
14	rs8019346	65353011	1.08	0.496867270490283	1.58	0.577869115575703	0.943079419533074	0.694329003552401	0.1298	0.0728	0.0036	0.0038	0.0061	0.0048	0.0043	0.0167	0.1304	0.0036	0.0046	0.0057	0.0841	0.0086	0.0068	0.0047	0.0037	0.1616	0.1167	0.0048	0.0119	0.0065	0.025	0.0074	0.0066	0.1625
14	rs116856781	65366739	1.08	0.496867270490283	1.58	0.577869115575703	0.838329061554274	0.694032464425304	0.1304	0.0728	0.0036	0.0037	0.0058	0.0047	0.0042	0.0165	0.131	0.0036	0.0046	0.0057	0.0841	0.0083	0.0067	0.0048	0.0036	0.1613	0.1166	0.0051	0.0117	0.0065	0.0249	0.0072	0.0065	0.1634
14	rs10136659	65377610	1.08	0.496867270490283	1.58	0.577869115575703	0.855948052899378	0.715306228859659	0.1306	0.0728	0.0036	0.0037	0.0057	0.0047	0.0042	0.0165	0.1312	0.0035	0.0046	0.0057	0.0841	0.0082	0.0066	0.0048	0.0035	0.1611	0.1166	0.0051	0.0117	0.0065	0.0249	0.0072	0.0065	0.1635
14	rs117994469	65380566	1.07	0.542615033110665	1.58	0.577869115575703	0.851207652904283	0.687515843028723	0.1305	0.0729	0.0036	0.0037	0.0057	0.0046	0.0042	0.0164	0.1313	0.0035	0.0046	0.0057	0.0843	0.0082	0.0066	0.0048	0.0034	0.1612	0.1165	0.0052	0.0117	0.0065	0.025	0.0072	0.0065	0.1636
14	rs79086411	65380993	1.07	0.542615033110665	1.58	0.577869115575703	0.85136816110118	0.687959716897976	0.1305	0.0729	0.0036	0.0037	0.0057	0.0046	0.0042	0.0164	0.1313	0.0035	0.0046	0.0057	0.0843	0.0082	0.0066	0.0048	0.0034	0.1612	0.1165	0.0052	0.0117	0.0065	0.025	0.0072	0.0065	0.1636
14	rs80294466	65383689	1.07	0.542615033110665	1.59	0.542287549749139	0.850405305063223	0.690476223788165	0.1305	0.0729	0.0036	0.0037	0.0057	0.0046	0.0042	0.0164	0.1313	0.0035	0.0046	0.0057	0.0843	0.0082	0.0066	0.0048	0.0034	0.1612	0.1165	0.0052	0.0117	0.0065	0.025	0.0072	0.0065	0.1636
14	rs2147615	65392918	1.07	0.542615033110665	1.59	0.542287549749139	0.921898900147232	0.772971553916972	0.1305	0.0729	0.0036	0.0036	0.0057	0.0046	0.0042	0.0164	0.1313	0.0035	0.0045	0.0057	0.0845	0.0081	0.0066	0.0048	0.0034	0.1613	0.1165	0.0052	0.0116	0.0065	0.025	0.0071	0.0065	0.1636
14	rs72726301	65395668	1.07	0.542615033110665	1.59	0.542287549749139	0.920073798220591	0.775097725491164	0.1305	0.0729	0.0036	0.0036	0.0057	0.0046	0.0042	0.0164	0.1313	0.0035	0.0045	0.0057	0.0845	0.0081	0.0066	0.0048	0.0034	0.1613	0.1165	0.0052	0.0116	0.0065	0.025	0.0071	0.0065	0.1636
14	rs10133290	65404442	1.07	0.542615033110665	1.59	0.542287549749139	0.918581655485817	0.767661644831847	0.1306	0.0729	0.0036	0.0036	0.0057	0.0046	0.0042	0.0164	0.1313	0.0035	0.0045	0.0057	0.0845	0.0081	0.0066	0.0048	0.0034	0.1613	0.1165	0.0052	0.0116	0.0065	0.025	0.0071	0.0065	0.1636
14	rs17881652	65406402	1.07	0.542615033110665	1.59	0.542287549749139	0.916924904847272	0.761602888625792	0.1306	0.0729	0.0036	0.0036	0.0057	0.0046	0.0042	0.0164	0.1313	0.0035	0.0045	0.0057	0.0845	0.0081	0.0066	0.0048	0.0034	0.1613	0.1165	0.0052	0.0116	0.0065	0.025	0.0071	0.0065	0.1636
14	rs17880758	65409096	1.07	0.542615033110665	1.59	0.542287549749139	0.942911863659331	0.863781478615467	0.1304	0.0727	0.0035	0.0036	0.0057	0.0046	0.0042	0.0164	0.1313	0.0035	0.0046	0.0057	0.085	0.008	0.0066	0.0048	0.0033	0.1612	0.1164	0.0052	0.0116	0.0065	0.025	0.0073	0.0065	0.1637
14	rs17102360	65410320	1.07	0.542615033110665	1.59	0.542287549749139	0.995098140531508	0.879663891816475	0.1301	0.0723	0.0035	0.0035	0.0056	0.0046	0.0042	0.0163	0.1315	0.0035	0.0046	0.0056	0.0855	0.0079	0.0066	0.0048	0.0033	0.1611	0.1165	0.0053	0.0116	0.0065	0.025	0.0075	0.0065	0.164
14	rs116928719	65416756	1.07	0.542615033110665	1.59	0.542287549749139	0.944336481956587	0.798262046634028	0.1303	0.0723	0.0034	0.0036	0.0056	0.0046	0.0042	0.0162	0.1318	0.0034	0.0047	0.0053	0.0859	0.0078	0.0067	0.0047	0.0033	0.1609	0.1162	0.0053	0.0115	0.0065	0.0249	0.0075	0.0064	0.1644
14	rs35179634	65417070	1.07	0.542615033110665	1.59	0.542287549749139	0.960403613968444	0.824185860337714	0.1303	0.0723	0.0034	0.0036	0.0056	0.0046	0.0042	0.0162	0.1318	0.0034	0.0047	0.0053	0.0859	0.0078	0.0067	0.0047	0.0033	0.1609	0.1162	0.0053	0.0115	0.0065	0.0249	0.0075	0.0064	0.1644
14	rs59000318	65419473	1.07	0.542615033110665	1.58	0.577869115575703	0.920737297097957	0.742736913101921	0.1297	0.0723	0.0034	0.0036	0.0056	0.0048	0.0043	0.0162	0.1318	0.0034	0.0047	0.0053	0.0861	0.0078	0.0066	0.0048	0.0034	0.161	0.116	0.0053	0.0115	0.0064	0.0249	0.0074	0.0063	0.1647
14	rs7143541	65419777	1.07	0.542615033110665	1.58	0.577869115575703	0.92015672466797	0.74213491276711	0.1297	0.0723	0.0034	0.0037	0.0056	0.0048	0.0043	0.0162	0.1318	0.0034	0.0047	0.0053	0.0859	0.0078	0.0066	0.0048	0.0034	0.161	0.116	0.0053	0.0116	0.0064	0.0249	0.0074	0.0063	0.1648
14	rs112410305	65429238	1.06	0.591046266007479	1.58	0.577869115575703	0.886011511168038	0.740479963951744	0.1295	0.0721	0.0031	0.0039	0.0054	0.005	0.0044	0.0162	0.1322	0.0033	0.0046	0.0049	0.086	0.0077	0.0065	0.005	0.0038	0.1615	0.1158	0.0052	0.0118	0.0062	0.0245	0.0073	0.0061	0.1651
14	rs74056628	65430098	1.06	0.591046266007479	1.57	0.614941920479678	0.905609794821046	0.779810143696958	0.1294	0.0721	0.0031	0.0039	0.0054	0.005	0.0044	0.0162	0.1322	0.0033	0.0047	0.0049	0.086	0.0078	0.0065	0.0051	0.0039	0.1616	0.1157	0.0052	0.0118	0.0062	0.0244	0.0073	0.0061	0.1651
14	rs11846925	65435875	1.06	0.591046266007479	1.57	0.614941920479678	0.822368686923182	0.647691408214262	0.1299	0.0719	0.0029	0.0042	0.0054	0.0052	0.0047	0.0162	0.1321	0.0033	0.0047	0.0048	0.0857	0.0079	0.0063	0.0054	0.0042	0.1622	0.1146	0.0053	0.012	0.0057	0.0242	0.007	0.0062	0.1653
14	rs10132686	65437937	1.06	0.591046266007479	1.57	0.614941920479678	0.865219925548035	0.754950313613559	0.1299	0.0719	0.0029	0.0043	0.0054	0.0053	0.005	0.0162	0.1321	0.0032	0.0047	0.0048	0.0855	0.0077	0.0063	0.0055	0.0044	0.1623	0.1142	0.0052	0.012	0.0057	0.0242	0.0072	0.0063	0.1653
14	rs72625654	65440727	1.06	0.591046266007479	1.58	0.577869115575703	0.917587455269253	0.766752169282507	0.1301	0.0717	0.0029	0.0043	0.0057	0.0054	0.005	0.0162	0.1319	0.0032	0.0046	0.0047	0.0852	0.0077	0.0063	0.0056	0.0045	0.1619	0.1141	0.0052	0.0119	0.0056	0.0243	0.0072	0.0064	0.1656
14	rs61160081	65443436	1.06	0.591046266007479	1.58	0.577869115575703	0.966743283209307	0.7436401140935	0.1306	0.0711	0.0029	0.0039	0.0057	0.0055	0.0051	0.0162	0.1318	0.0032	0.0046	0.0047	0.0855	0.0077	0.0063	0.0057	0.0046	0.1615	0.114	0.0051	0.0118	0.0057	0.0242	0.0072	0.0065	0.1661
14	rs7161378	65450780	1.06	0.591046266007479	1.59	0.542287549749139	0.925387371901932	0.67997993029578	0.1304	0.0709	0.0029	0.0041	0.0058	0.0056	0.0052	0.0161	0.1319	0.0032	0.0046	0.0047	0.0867	0.0077	0.0062	0.0058	0.0046	0.1613	0.1139	0.0051	0.0116	0.0052	0.0239	0.0071	0.0065	0.1662
14	rs72728221	65458354	1.06	0.591046266007479	1.59	0.542287549749139	1.00703308967667	0.72352640860103	0.1301	0.0709	0.0031	0.0042	0.0058	0.0056	0.0053	0.0161	0.1322	0.0031	0.0045	0.0046	0.0869	0.0079	0.0062	0.0059	0.0046	0.1614	0.1141	0.0051	0.0115	0.0044	0.0238	0.0073	0.0065	0.1661
14	rs12587546	65470831	1.05	0.642211085129376	1.59	0.542287549749139	1.16853735053934	0.817419654651433	0.1297	0.0705	0.0031	0.0044	0.006	0.0058	0.0054	0.0161	0.1322	0.003	0.0042	0.0045	0.0872	0.0082	0.0063	0.006	0.0047	0.161	0.1136	0.005	0.0114	0.0045	0.0239	0.0075	0.0066	0.1662
14	rs4466998	65475540	1.05	0.642211085129376	1.59	0.542287549749139	1.34885515519604	1.01612979644321	0.1295	0.07	0.0033	0.005	0.0061	0.006	0.0059	0.016	0.1315	0.003	0.0042	0.0046	0.0877	0.0082	0.0063	0.0064	0.005	0.1609	0.113	0.0046	0.011	0.0046	0.0241	0.0078	0.0067	0.1658
14	rs2296322	65478948	1.05	0.642211085129376	1.59	0.542287549749139	1.36491345607031	0.984125405063672	0.1295	0.07	0.0032	0.005	0.0061	0.006	0.0058	0.016	0.1315	0.003	0.0042	0.0046	0.0877	0.0082	0.0063	0.0064	0.005	0.1607	0.1132	0.0046	0.011	0.0046	0.0241	0.0078	0.0067	0.1659
14	rs114405954	65479451	1.05	0.642211085129376	1.59	0.542287549749139	1.34567136635955	0.920096841020925	0.1295	0.07	0.0032	0.005	0.0061	0.006	0.0058	0.016	0.1316	0.003	0.0042	0.0046	0.0876	0.0082	0.0063	0.0064	0.005	0.1608	0.1132	0.0045	0.0109	0.0046	0.0241	0.0078	0.0067	0.1659
14	rs77219633	65481018	1.05	0.642211085129376	1.59	0.542287549749139	1.33440625900334	0.886689578670875	0.1294	0.07	0.0032	0.005	0.0061	0.006	0.0058	0.016	0.1317	0.003	0.0042	0.0046	0.0875	0.0082	0.0063	0.0064	0.005	0.1608	0.1133	0.0044	0.0109	0.0045	0.0241	0.0078	0.0067	0.1659
14	rs80339922	65493112	1.05	0.642211085129376	1.59	0.542287549749139	1.31341663335462	0.815115679884186	0.1294	0.07	0.0032	0.005	0.0061	0.0061	0.0059	0.016	0.1318	0.003	0.0043	0.0046	0.0875	0.0082	0.0063	0.0064	0.005	0.1606	0.1132	0.0044	0.0109	0.0045	0.0241	0.0079	0.0067	0.1658
14	rs11622366	65499756	1.05	0.642211085129376	1.59	0.542287549749139	1.40037426981277	0.919624596158625	0.1295	0.0699	0.0033	0.0051	0.006	0.0061	0.0059	0.0161	0.1319	0.0029	0.0043	0.0046	0.0875	0.0083	0.0064	0.0065	0.0051	0.1604	0.1131	0.0044	0.0109	0.0045	0.024	0.008	0.0067	0.1656
14	rs72728267	65511421	1.05	0.642211085129376	1.59	0.542287549749139	1.56946669720878	1.0285036263335	0.1293	0.0699	0.0033	0.0053	0.0059	0.0063	0.006	0.0162	0.1322	0.003	0.0042	0.0046	0.0877	0.0084	0.0064	0.0065	0.0052	0.1599	0.1128	0.0045	0.0108	0.0044	0.024	0.0082	0.0066	0.1652
14	rs76154748	65519840	1.05	0.642211085129376	1.59	0.542287549749139	1.67772279022221	1.04542275066799	0.1292	0.0699	0.0033	0.0054	0.0058	0.0063	0.0061	0.0162	0.1323	0.003	0.0042	0.0046	0.0877	0.0085	0.0065	0.0065	0.0052	0.1597	0.1128	0.0045	0.0107	0.0044	0.0239	0.0084	0.0066	0.165
14	rs117961244	65525186	1.05	0.642211085129376	1.59	0.542287549749139	1.76004654430744	1.13848062701257	0.1292	0.0699	0.0033	0.0054	0.0058	0.0064	0.0061	0.0162	0.1324	0.003	0.0042	0.0046	0.0877	0.0085	0.0065	0.0065	0.0053	0.1596	0.1127	0.0045	0.0107	0.0044	0.0239	0.0084	0.0066	0.165
14	rs8007110	65525258	1.05	0.642211085129376	1.61	0.475515229965307	1.76355529970718	1.14372935056296	0.1292	0.0699	0.0033	0.0054	0.0058	0.0064	0.0061	0.0162	0.1324	0.003	0.0042	0.0046	0.0877	0.0085	0.0065	0.0065	0.0053	0.1596	0.1127	0.0045	0.0107	0.0044	0.0239	0.0084	0.0066	0.165
14	rs7145112	65534084	1.05	0.642211085129376	1.61	0.475515229965307	1.80681432778283	1.2111920155293	0.1291	0.0698	0.0034	0.0055	0.0056	0.0065	0.0062	0.0162	0.1324	0.003	0.004	0.0045	0.0889	0.0084	0.0065	0.0067	0.0053	0.1596	0.1125	0.0045	0.0107	0.0044	0.0239	0.0084	0.0064	0.1647
14	rs117170128	65534174	1.05	0.642211085129376	1.61	0.475515229965307	1.79770519148895	1.20290794629243	0.1291	0.0698	0.0034	0.0055	0.0056	0.0065	0.0062	0.0162	0.1324	0.003	0.004	0.0045	0.0889	0.0084	0.0065	0.0067	0.0053	0.1596	0.1123	0.0045	0.0107	0.0044	0.0239	0.0084	0.0064	0.1649
14	rs72728274	65538827	1.05	0.642211085129376	1.61	0.475515229965307	1.7543101942651	1.17943645260066	0.1291	0.0699	0.0035	0.0056	0.0056	0.0065	0.0062	0.016	0.1327	0.003	0.0039	0.0045	0.0892	0.0084	0.0066	0.0066	0.0053	0.159	0.1123	0.0044	0.0107	0.0043	0.0238	0.0084	0.0064	0.1649
14	rs4902360	65546722	1.05	0.642211085129376	1.61	0.475515229965307	1.74402241402523	1.22430121500606	0.1288	0.07	0.0036	0.0057	0.0055	0.0065	0.0063	0.0158	0.1328	0.003	0.0039	0.0046	0.0897	0.0084	0.0066	0.0066	0.0053	0.1585	0.1123	0.0045	0.0107	0.0042	0.0238	0.0084	0.0063	0.1649
14	rs77193009	65555251	1.05	0.642211085129376	1.61	0.475515229965307	1.73428446391734	1.23776792095723	0.1288	0.07	0.0036	0.0057	0.0055	0.0065	0.0063	0.0158	0.1327	0.003	0.0039	0.0046	0.0898	0.0084	0.0066	0.0066	0.0053	0.1585	0.1123	0.0045	0.0107	0.0042	0.0238	0.0084	0.0063	0.1649
14	rs1124752	65567515	1.05	0.642211085129376	1.61	0.475515229965307	1.72424899747766	1.25843316565852	0.1287	0.0701	0.0036	0.0058	0.0055	0.0065	0.0063	0.0158	0.1328	0.003	0.0039	0.0046	0.0899	0.0084	0.0066	0.0066	0.0054	0.1584	0.1123	0.0045	0.0107	0.0042	0.0238	0.0084	0.0063	0.1648
14	rs1953230	65570037	1.05	0.642211085129376	1.62	0.444280725791627	1.7677051435365	1.24692661088447	0.1286	0.0701	0.0036	0.0058	0.0055	0.0065	0.0063	0.0158	0.1328	0.003	0.0039	0.0045	0.0899	0.0084	0.0066	0.0066	0.0054	0.1584	0.1123	0.0045	0.0107	0.0042	0.0238	0.0085	0.0063	0.1647
14	rs117485929	65574118	1.05	0.642211085129376	1.61	0.475515229965307	1.67270854445337	1.04816694456517	0.1284	0.07	0.0037	0.0058	0.0055	0.0066	0.0062	0.0158	0.133	0.0031	0.0039	0.0046	0.0903	0.0084	0.0067	0.0065	0.0054	0.1577	0.1122	0.0045	0.0107	0.0042	0.0239	0.0085	0.0064	0.1646
14	rs11158575	65581665	1.05	0.642211085129376	1.61	0.475515229965307	1.67291736544867	1.0455841362052	0.1282	0.07	0.0038	0.0059	0.0055	0.0067	0.0061	0.0157	0.1333	0.0032	0.004	0.0047	0.0907	0.0084	0.0067	0.0064	0.0054	0.1567	0.1121	0.0045	0.0107	0.0043	0.0241	0.0086	0.0065	0.1643
14	rs75842958	65586880	1.05	0.642211085129376	1.61	0.475515229965307	1.67187335263318	1.0052261811878	0.1281	0.0699	0.0038	0.0059	0.0055	0.0067	0.0061	0.0157	0.1334	0.0032	0.004	0.0047	0.0908	0.0085	0.0067	0.0064	0.0054	0.1566	0.1119	0.0046	0.0107	0.0043	0.0241	0.0087	0.0066	0.1642
14	rs117103293	65598267	1.05	0.642211085129376	1.61	0.475515229965307	1.726887933082	1.0315612938689	0.1277	0.0699	0.0039	0.0061	0.0055	0.0067	0.0062	0.0156	0.1335	0.0032	0.004	0.0048	0.0912	0.0085	0.0068	0.0064	0.0055	0.1564	0.1116	0.0046	0.0108	0.0043	0.0241	0.0088	0.0065	0.1638
14	rs35002541	65598704	1.05	0.642211085129376	1.61	0.475515229965307	1.74964095740104	1.05673106551385	0.1277	0.0699	0.0039	0.0061	0.0055	0.0068	0.0062	0.0156	0.1335	0.0032	0.004	0.0048	0.0913	0.0085	0.0068	0.0064	0.0055	0.1564	0.1115	0.0046	0.0108	0.0043	0.0241	0.0088	0.0065	0.1638
14	rs72730011	65616327	1.05	0.642211085129376	1.61	0.475515229965307	1.75632779593631	0.973130163125212	0.1276	0.0698	0.004	0.0061	0.0056	0.0071	0.0062	0.0154	0.1343	0.0033	0.004	0.0052	0.0918	0.0087	0.0069	0.0065	0.0057	0.1553	0.1097	0.0049	0.0107	0.0043	0.0241	0.009	0.0067	0.1634
14	rs2411993	65618655	1.05	0.642211085129376	1.61	0.475515229965307	1.80895996433824	1.00010291003626	0.1276	0.0698	0.004	0.0062	0.0056	0.0072	0.0063	0.0153	0.1345	0.0033	0.004	0.0052	0.092	0.0088	0.0069	0.0065	0.0058	0.155	0.1092	0.0049	0.0107	0.0043	0.0241	0.0091	0.0068	0.1633
14	rs76994618	65621022	1.05	0.642211085129376	1.61	0.475515229965307	1.85508617101174	0.959777345102266	0.1271	0.0701	0.0041	0.0062	0.0057	0.0074	0.0063	0.0151	0.1351	0.0033	0.0041	0.0054	0.0922	0.009	0.0069	0.0067	0.0059	0.1538	0.1079	0.0052	0.0106	0.0044	0.0241	0.0094	0.0071	0.1631
14	rs12884512	65622792	1.04	0.69615671060944	1.62	0.444280725791627	1.92655118779809	0.938710028425675	0.1267	0.0704	0.0042	0.0062	0.0058	0.0076	0.0064	0.015	0.1355	0.0033	0.0042	0.0056	0.0923	0.0092	0.0069	0.0068	0.0059	0.153	0.1071	0.0053	0.0106	0.0045	0.024	0.0096	0.0073	0.1629
14	rs4438222	65624617	1.04	0.69615671060944	1.62	0.444280725791627	1.94555023427214	0.949628169090357	0.1267	0.0704	0.0042	0.0062	0.0058	0.0076	0.0064	0.015	0.1355	0.0033	0.0042	0.0056	0.0923	0.0092	0.0069	0.0068	0.0059	0.1528	0.1069	0.0053	0.0105	0.0045	0.024	0.0096	0.0074	0.1629
14	rs7146999	65629434	1.04	0.69615671060944	1.62	0.444280725791627	1.81454273053874	0.966449237949735	0.1263	0.0705	0.0044	0.0062	0.0059	0.0077	0.0064	0.0147	0.1357	0.0033	0.0043	0.0056	0.0927	0.0093	0.0069	0.0069	0.006	0.1525	0.1065	0.0054	0.0106	0.0048	0.024	0.0098	0.0075	0.1625
14	rs7146260	65629737	1.04	0.69615671060944	1.62	0.444280725791627	1.8072433847593	0.950261869175325	0.1263	0.0704	0.0044	0.0062	0.0058	0.0077	0.0064	0.0146	0.1357	0.0033	0.0043	0.0056	0.0928	0.0094	0.0069	0.0069	0.006	0.1525	0.1065	0.0054	0.0106	0.0049	0.024	0.0098	0.0074	0.1625
14	rs75883409	65634220	1.04	0.69615671060944	1.62	0.444280725791627	1.76994107901486	0.899834466043404	0.1261	0.0703	0.0045	0.0062	0.0058	0.0077	0.0063	0.0146	0.1357	0.0033	0.0044	0.0055	0.0931	0.0094	0.0069	0.007	0.0059	0.1524	0.1062	0.0054	0.0106	0.0049	0.0239	0.0098	0.0075	0.1627
14	rs8017456	65635981	1.04	0.69615671060944	1.62	0.444280725791627	1.76110954671174	0.88762719579107	0.1261	0.0703	0.0046	0.0062	0.0058	0.0078	0.0062	0.0146	0.1357	0.0033	0.0044	0.0055	0.0933	0.0094	0.0069	0.007	0.0059	0.1524	0.1061	0.0054	0.0106	0.0049	0.0239	0.0098	0.0075	0.1628
14	rs74056693	65642733	1.04	0.69615671060944	1.62	0.444280725791627	1.64979464723674	0.880443960772616	0.1266	0.0703	0.0046	0.0062	0.0058	0.0078	0.0062	0.0144	0.1357	0.0032	0.0045	0.0054	0.0936	0.0094	0.007	0.007	0.0059	0.1522	0.1055	0.0053	0.0105	0.0049	0.0238	0.0096	0.0076	0.1629
14	rs7158173	65645250	1.04	0.69615671060944	1.62	0.444280725791627	1.60245378888678	0.874207368661123	0.1268	0.0703	0.0046	0.0062	0.0058	0.0078	0.0062	0.0144	0.1357	0.0032	0.0045	0.0054	0.0938	0.0094	0.007	0.007	0.0059	0.1521	0.1053	0.0053	0.0105	0.005	0.0238	0.0096	0.0076	0.1628
14	rs1618894	65652777	1.03	0.752927598544599	1.62	0.444280725791627	0.903139885677906	0.700711474366439	0.1299	0.0687	0.0052	0.006	0.0059	0.0076	0.006	0.0137	0.1381	0.0033	0.0045	0.006	0.0975	0.0095	0.008	0.0062	0.0059	0.1492	0.104	0.0059	0.0102	0.0052	0.0226	0.0091	0.0074	0.1606
14	rs8015078	65653765	1.03	0.752927598544599	1.61	0.475515229965307	0.343562135928112	0.272249140998348	0.1351	0.0686	0.0058	0.0047	0.0056	0.0056	0.0049	0.012	0.1433	0.0033	0.0043	0.0055	0.1024	0.0094	0.0075	0.0043	0.0048	0.15	0.1038	0.0059	0.0087	0.0046	0.0213	0.008	0.0075	0.1594
14	rs117810736	65655560	1.03	0.752927598544599	1.6	0.508176723760061	0.432246305294377	0.327983615755544	0.1364	0.0688	0.0061	0.0044	0.0054	0.0051	0.0046	0.0118	0.1442	0.0032	0.0044	0.0055	0.1031	0.0091	0.0075	0.0038	0.0044	0.1508	0.1038	0.0058	0.0084	0.0046	0.0207	0.0079	0.0074	0.1587
14	rs78592902	65661803	1.02	0.812565575704939	1.6	0.508176723760061	0.451782912088207	0.353287541709458	0.1369	0.069	0.0063	0.0042	0.0053	0.0048	0.0045	0.0116	0.1451	0.0032	0.0046	0.0055	0.1036	0.0089	0.0075	0.0035	0.0042	0.1516	0.1037	0.0057	0.0081	0.0045	0.0204	0.0078	0.0074	0.1582
14	rs1760985	65662153	1.02	0.812565575704939	1.6	0.508176723760061	0.367181297677074	0.243428411070079	0.1366	0.0689	0.0063	0.0041	0.0056	0.0047	0.0045	0.0118	0.1447	0.0033	0.0046	0.0055	0.1034	0.009	0.0076	0.0035	0.0042	0.1511	0.1032	0.0056	0.0082	0.0046	0.0215	0.0078	0.0078	0.1581
14	rs1531694	65667150	1.02	0.812565575704939	1.6	0.508176723760061	0.330722394509722	0.235446497019271	0.137	0.0692	0.0063	0.0041	0.0056	0.0045	0.0043	0.0118	0.1455	0.0033	0.0046	0.0055	0.103	0.009	0.0075	0.0034	0.0041	0.151	0.1028	0.0057	0.0082	0.0045	0.0214	0.0078	0.0078	0.1586
14	rs1123493	65667546	1.02	0.812565575704939	1.6	0.508176723760061	0.328624200809984	0.24778728896017	0.1373	0.0691	0.0063	0.0041	0.0056	0.0045	0.0043	0.0118	0.1456	0.0033	0.0046	0.0055	0.103	0.009	0.0075	0.0034	0.0041	0.1509	0.1027	0.0057	0.0082	0.0045	0.0212	0.0078	0.0078	0.1588
14	rs118123785	65671998	1.02	0.812565575704939	1.6	0.508176723760061	0.365074324824014	0.245101988245849	0.1373	0.0696	0.0064	0.004	0.0056	0.0044	0.0042	0.0117	0.1455	0.0034	0.0046	0.0055	0.1035	0.0091	0.0075	0.0033	0.004	0.1511	0.1025	0.0057	0.0081	0.0044	0.0211	0.0077	0.0076	0.1587
14	rs6573593	65675953	1.02	0.812565575704939	1.6	0.508176723760061	0.371740441615989	0.293268893540152	0.1374	0.0701	0.0064	0.004	0.0055	0.0044	0.0042	0.0115	0.1455	0.0034	0.0048	0.0054	0.1039	0.0091	0.0074	0.0033	0.0039	0.1512	0.1024	0.0057	0.0081	0.0043	0.0209	0.0077	0.0076	0.1586
14	rs7148809	65680885	1.02	0.812565575704939	1.6	0.508176723760061	0.459437958835585	0.341370173441047	0.1376	0.0702	0.0065	0.0039	0.0055	0.0043	0.004	0.0115	0.1459	0.0034	0.0047	0.0054	0.104	0.0091	0.0074	0.0032	0.0037	0.1513	0.1024	0.0056	0.008	0.0042	0.0209	0.0076	0.0074	0.1589
14	rs118048345	65681560	1.02	0.812565575704939	1.6	0.508176723760061	0.455994435819457	0.32578808096915	0.1376	0.0701	0.0065	0.0039	0.0055	0.0042	0.004	0.0115	0.1461	0.0034	0.0048	0.0054	0.104	0.0091	0.0074	0.0032	0.0037	0.1513	0.1024	0.0056	0.008	0.0042	0.0209	0.0076	0.0075	0.1589
14	rs74999913	65684034	1.02	0.812565575704939	1.6	0.508176723760061	0.482221636736226	0.332387600426347	0.1376	0.0702	0.0065	0.0038	0.0055	0.0042	0.004	0.0115	0.1461	0.0034	0.0048	0.0053	0.104	0.0091	0.0074	0.0031	0.0037	0.1513	0.1024	0.0056	0.008	0.0042	0.021	0.0076	0.0075	0.1589
14	rs10143368	65692094	1.02	0.812565575704939	1.6	0.508176723760061	0.56412052280617	0.398731310189583	0.1377	0.0702	0.0066	0.0038	0.0055	0.0042	0.0039	0.0114	0.1463	0.0034	0.0048	0.0053	0.1041	0.0091	0.0074	0.0031	0.0036	0.1514	0.1024	0.0056	0.0079	0.0041	0.021	0.0077	0.0075	0.1591
14	rs113495306	65693641	1.02	0.812565575704939	1.6	0.508176723760061	0.582012604230907	0.397183414126187	0.1377	0.0702	0.0066	0.0038	0.0055	0.0041	0.0039	0.0114	0.1463	0.0034	0.0048	0.0053	0.1041	0.0091	0.0074	0.0031	0.0036	0.1514	0.1024	0.0056	0.0079	0.0041	0.021	0.0077	0.0074	0.1591
14	rs55867601	65695347	1.02	0.812565575704939	1.6	0.508176723760061	0.60367385220505	0.419526246986788	0.1377	0.0702	0.0066	0.0038	0.0054	0.0041	0.0038	0.0114	0.1463	0.0034	0.0048	0.0053	0.1041	0.0091	0.0073	0.003	0.0036	0.1514	0.1027	0.0056	0.0079	0.0041	0.0209	0.0077	0.0074	0.1592
14	rs77995686	65711376	1.01	0.875109975033704	1.6	0.508176723760061	0.814871037191905	0.337916585079668	0.1386	0.0705	0.0067	0.0037	0.0054	0.0035	0.0037	0.0113	0.1467	0.0034	0.0047	0.005	0.1035	0.0089	0.007	0.0028	0.0032	0.1525	0.1032	0.0058	0.0077	0.0037	0.0208	0.007	0.0071	0.1605
14	rs28853652	65716013	1.01	0.875109975033704	1.6	0.508176723760061	0.819918843938897	0.440604161254861	0.1386	0.0705	0.0068	0.0037	0.0054	0.0035	0.0037	0.0113	0.1468	0.0034	0.0047	0.005	0.1034	0.0089	0.007	0.0028	0.0031	0.1526	0.1033	0.0058	0.0077	0.0036	0.0208	0.007	0.0071	0.1606
14	rs73276137	65716845	1.01	0.875109975033704	1.59	0.542287549749139	0.782853034679098	0.440869379095405	0.1383	0.0705	0.0068	0.0037	0.0054	0.0035	0.0037	0.0113	0.1465	0.0034	0.0047	0.005	0.1033	0.0089	0.0069	0.0029	0.0031	0.1524	0.1031	0.0058	0.0077	0.0036	0.0208	0.007	0.0071	0.1616
14	rs8015540	65720065	1.01	0.875109975033704	1.59	0.542287549749139	0.797543639371621	0.440604161254861	0.1383	0.0706	0.0068	0.0037	0.0054	0.0036	0.0037	0.0112	0.1465	0.0034	0.0047	0.005	0.1033	0.0089	0.0069	0.0029	0.0032	0.1527	0.103	0.0058	0.0077	0.0036	0.0207	0.007	0.0071	0.1616
14	rs6573597	65720883	1.01	0.875109975033704	1.59	0.542287549749139	0.799573814112273	0.40922267940654	0.1382	0.0707	0.0068	0.0037	0.0053	0.0036	0.0038	0.0112	0.1465	0.0034	0.0047	0.005	0.1035	0.0088	0.0069	0.0029	0.0032	0.1524	0.103	0.0058	0.0077	0.0036	0.0207	0.0069	0.0071	0.1616
14	rs8004669	65725217	1.01	0.875109975033704	1.59	0.542287549749139	0.816368206589395	0.452313668362595	0.138	0.0707	0.0067	0.0036	0.0052	0.0037	0.0038	0.0112	0.147	0.0033	0.0046	0.005	0.1035	0.0088	0.0068	0.0029	0.003	0.1532	0.1029	0.0057	0.0077	0.0036	0.0207	0.0068	0.0069	0.1618
14	rs1268665	65734871	1.01	0.875109975033704	1.55	0.693638871087907	0.818103246667806	0.45605639780911	0.1382	0.0707	0.0065	0.0038	0.0053	0.0037	0.0038	0.011	0.1472	0.0034	0.0046	0.0048	0.1035	0.0086	0.0067	0.0029	0.003	0.1534	0.1028	0.0056	0.0075	0.0034	0.0204	0.0066	0.0069	0.1627
14	rs78888170	65735625	1.01	0.875109975033704	1.55	0.693638871087907	0.715582658331201	0.486965872930003	0.1382	0.0705	0.0064	0.0038	0.0053	0.0037	0.0037	0.011	0.1473	0.0034	0.0046	0.0051	0.1035	0.0086	0.0067	0.003	0.003	0.1533	0.103	0.0056	0.0075	0.0034	0.0204	0.0066	0.0069	0.1626
14	rs1038238	65736182	1.01	0.875109975033704	1.55	0.693638871087907	0.668806247206996	0.521710678767445	0.1382	0.0708	0.0063	0.0038	0.0053	0.0036	0.0036	0.0109	0.1476	0.0034	0.0046	0.0051	0.1034	0.0085	0.0066	0.003	0.003	0.1535	0.1031	0.0056	0.0074	0.0033	0.0202	0.0067	0.0068	0.1629
14	rs7161058	65737606	1.01	0.875109975033704	1.55	0.693638871087907	0.617388835043659	0.446182630966478	0.1383	0.0708	0.0062	0.0038	0.0053	0.0037	0.0037	0.0109	0.1476	0.0034	0.0046	0.005	0.1035	0.0086	0.0066	0.003	0.003	0.1531	0.1034	0.0057	0.0075	0.0033	0.0202	0.0065	0.0068	0.1629
14	rs1256522	65738029	1.01	0.875109975033704	1.52	0.823332010267983	0.624019469998144	0.455119953789333	0.1383	0.0708	0.0062	0.0038	0.0053	0.0037	0.0037	0.0109	0.1476	0.0034	0.0046	0.005	0.1035	0.0086	0.0066	0.003	0.003	0.1531	0.1034	0.0057	0.0075	0.0033	0.0202	0.0065	0.0068	0.1629
14	rs116965662	65743670	1.01	0.875109975033704	1.52	0.823332010267983	0.549850126791955	0.41651929660244	0.1382	0.0709	0.0061	0.0037	0.0053	0.0037	0.0038	0.0108	0.1478	0.0034	0.0046	0.005	0.1032	0.0086	0.0065	0.0031	0.003	0.153	0.1033	0.0057	0.0075	0.0032	0.0201	0.0065	0.0068	0.1632
14	rs1256531	65747759	1.01	0.875109975033704	1.52	0.823332010267983	0.513620353063136	0.458600724416322	0.1382	0.0711	0.0061	0.0036	0.0053	0.0038	0.0039	0.0108	0.148	0.0034	0.0046	0.005	0.103	0.0086	0.0064	0.0031	0.003	0.153	0.1033	0.0057	0.0075	0.0032	0.02	0.0066	0.0068	0.1634
14	rs7159888	65758642	1.01	0.875109975033704	1.51	0.869735485018148	0.155628907225249	0.317775015679637	0.1377	0.0717	0.0056	0.0035	0.0052	0.0041	0.004	0.011	0.1483	0.0032	0.0048	0.0049	0.1031	0.0083	0.0056	0.0034	0.0032	0.1532	0.1035	0.0057	0.0076	0.0035	0.02	0.006	0.0067	0.1634
14	rs10498517	65762781	1.01	0.875109975033704	1.51	0.869735485018148	0.12042615409792	0.309821246674187	0.1378	0.0719	0.0055	0.0036	0.0052	0.0042	0.004	0.0111	0.1482	0.0032	0.0048	0.0049	0.1032	0.0082	0.0054	0.0035	0.0032	0.153	0.1036	0.0057	0.0076	0.0036	0.0201	0.0059	0.0067	0.1632
14	rs58184395	65770947	1.01	0.875109975033704	1.51	0.869735485018148	0.061725503581121	0.266955133940926	0.1382	0.072	0.005	0.0035	0.0052	0.0043	0.0041	0.0111	0.1481	0.0033	0.0047	0.0049	0.1034	0.0081	0.0054	0.0035	0.0032	0.1531	0.1031	0.0057	0.0076	0.0036	0.0203	0.0056	0.0067	0.1635
14	rs6573598	65783019	1.01	0.875109975033704	1.49	0.967391925764805	0.0314940874281178	0.295752031934044	0.1384	0.0719	0.005	0.0035	0.0052	0.0044	0.0042	0.0111	0.1474	0.0033	0.0047	0.0048	0.1034	0.008	0.0053	0.0035	0.0039	0.1527	0.1033	0.0057	0.0076	0.0036	0.0204	0.0054	0.0067	0.1639
14	rs76712099	65797189	1.01	0.875109975033704	1.49	0.967391925764805	0.0311729100582423	0.256011788873321	0.1386	0.0721	0.0049	0.0034	0.0052	0.0045	0.0045	0.011	0.1475	0.0032	0.0047	0.0047	0.1036	0.008	0.0052	0.0035	0.0039	0.1526	0.1023	0.0058	0.0076	0.0036	0.0205	0.0053	0.0066	0.1642
14	rs61989037	65801099	1.01	0.875109975033704	1.47	1.07160640764864	0.0325814436196434	0.264091538497001	0.1387	0.0721	0.0049	0.0034	0.0052	0.0045	0.0045	0.011	0.1475	0.0032	0.0047	0.0046	0.1036	0.008	0.0052	0.0035	0.0039	0.1526	0.1022	0.0058	0.0076	0.0036	0.0205	0.0052	0.0066	0.1644
14	rs146159004	65816392	1.01	0.875109975033704	1.47	1.07160640764864	0.0371535028918456	0.272942033827766	0.139	0.0721	0.0049	0.0034	0.0051	0.0045	0.0046	0.011	0.1475	0.0032	0.0047	0.0045	0.1037	0.008	0.005	0.0035	0.0039	0.1525	0.1022	0.0058	0.0075	0.0036	0.0206	0.005	0.0065	0.1645
14	rs79050395	65822221	1.01	0.875109975033704	1.47	1.07160640764864	0.0392146258426867	0.275950843732749	0.139	0.072	0.0049	0.0034	0.0051	0.0046	0.0046	0.011	0.1475	0.0032	0.0047	0.0045	0.1038	0.008	0.005	0.0035	0.0039	0.1525	0.1022	0.0058	0.0075	0.0036	0.0207	0.0049	0.0065	0.1645
14	rs12881911	65831221	1.01	0.875109975033704	1.47	1.07160640764864	0.0423419092759923	0.253524251043668	0.139	0.072	0.0049	0.0034	0.0052	0.0046	0.0047	0.011	0.1477	0.0032	0.0047	0.0044	0.1038	0.008	0.005	0.0035	0.0039	0.1524	0.1022	0.0058	0.0076	0.0036	0.0208	0.0048	0.0065	0.1646
14	rs72714417	65836377	1.01	0.875109975033704	1.47	1.07160640764864	0.038743817238347	0.242871364984667	0.139	0.072	0.0049	0.0034	0.0052	0.0046	0.0047	0.0111	0.1477	0.0032	0.0047	0.0043	0.1036	0.0081	0.0049	0.0035	0.0039	0.1523	0.1021	0.0059	0.0076	0.0036	0.0208	0.0048	0.0066	0.1647
14	rs118007291	65838951	1.01	0.875109975033704	1.47	1.07160640764864	0.0390480103119384	0.231378080331614	0.1391	0.072	0.0049	0.0034	0.0052	0.0046	0.0047	0.0111	0.1477	0.0032	0.0047	0.0043	0.1035	0.0081	0.0049	0.0035	0.0039	0.1522	0.1021	0.0059	0.0076	0.0036	0.0209	0.0047	0.0066	0.1648
14	rs74056758	65841063	1.01	0.875109975033704	1.47	1.07160640764864	0.0407648101529299	0.242760004644919	0.1391	0.072	0.0049	0.0034	0.0052	0.0046	0.0047	0.0111	0.1477	0.0032	0.0047	0.0043	0.1035	0.0081	0.0049	0.0035	0.0039	0.1522	0.1021	0.0059	0.0076	0.0036	0.0209	0.0047	0.0067	0.1648
14	rs147258956	65856630	1.01	0.875109975033704	1.46	1.12620512571235	0.0452052094651867	0.254201911278913	0.1392	0.0721	0.0049	0.0034	0.0052	0.0047	0.0049	0.0113	0.1475	0.0032	0.0047	0.0041	0.1033	0.0082	0.0048	0.0034	0.0039	0.1518	0.102	0.0059	0.0076	0.0037	0.0209	0.0046	0.0069	0.1648
14	rs73282260	65858964	1.01	0.875109975033704	1.45	1.18248085352797	0.0466459357286538	0.273635470644432	0.1392	0.0722	0.0049	0.0034	0.0052	0.0047	0.0049	0.0114	0.1475	0.0031	0.0047	0.004	0.1032	0.0082	0.0048	0.0034	0.0039	0.1517	0.1019	0.006	0.0076	0.0037	0.021	0.0046	0.0069	0.1649
14	rs7147624	65865625	1.01	0.875109975033704	1.42	1.36148099659693	0.0658943632146448	0.25975738187356	0.1392	0.0721	0.0047	0.0034	0.0051	0.0049	0.0051	0.0115	0.1473	0.0032	0.0047	0.0039	0.1034	0.0083	0.0048	0.0033	0.0038	0.1515	0.1019	0.006	0.0077	0.0037	0.021	0.0044	0.0071	0.1652
14	rs17181043	65872810	1.01	0.875109975033704	1.42	1.36148099659693	0.0654419143579298	0.254314910087115	0.1392	0.0722	0.0046	0.0034	0.0051	0.0049	0.0052	0.0115	0.1471	0.0032	0.0047	0.0038	0.1035	0.0083	0.0047	0.0033	0.0038	0.1514	0.1019	0.0061	0.0077	0.0039	0.0211	0.0043	0.0071	0.1651
14	rs8005892	65873921	1.01	0.875109975033704	1.42	1.36148099659693	0.0657958308005711	0.258279806900882	0.1392	0.0722	0.0046	0.0034	0.0051	0.0049	0.0052	0.0115	0.1471	0.0032	0.0047	0.0038	0.1035	0.0083	0.0047	0.0033	0.0038	0.1514	0.1019	0.0061	0.0077	0.0039	0.0211	0.0043	0.0071	0.1651
14	rs35086691	65874927	1.01	0.875109975033704	1.42	1.36148099659693	0.0658155295484911	0.257939203760382	0.1392	0.0722	0.0046	0.0034	0.0051	0.0049	0.0052	0.0115	0.1471	0.0032	0.0047	0.0038	0.1035	0.0083	0.0047	0.0033	0.0038	0.1514	0.1019	0.0061	0.0077	0.0039	0.0211	0.0043	0.0071	0.1651
14	rs74998509	65894075	1.01	0.875109975033704	1.43	1.30010819984047	0.0721097192241653	0.257598741761976	0.1393	0.0722	0.0046	0.0034	0.0051	0.0049	0.0052	0.0115	0.1472	0.0031	0.0047	0.0038	0.1035	0.0083	0.0047	0.0032	0.0037	0.1513	0.1018	0.0061	0.0078	0.004	0.0211	0.0043	0.0071	0.1651
14	rs884247	65895706	1.01	0.875109975033704	1.43	1.30010819984047	0.0744337620480462	0.267069877555314	0.1393	0.0722	0.0046	0.0034	0.0051	0.0049	0.0053	0.0115	0.1472	0.0031	0.0047	0.0038	0.1035	0.0084	0.0047	0.0032	0.0037	0.1515	0.1018	0.0061	0.0078	0.004	0.0211	0.0042	0.0071	0.1651
14	rs10483776	65914867	1.01	0.875109975033704	1.43	1.30010819984047	0.0820804209050102	0.249694989085601	0.1393	0.0722	0.0046	0.0034	0.0051	0.0049	0.0053	0.0116	0.1472	0.0031	0.0047	0.0036	0.1035	0.0084	0.0047	0.0031	0.0037	0.1514	0.1018	0.0061	0.0078	0.004	0.0211	0.0043	0.0071	0.1651
14	rs17779007	65929336	1.01	0.875109975033704	1.43	1.30010819984047	0.0865664477445525	0.228205386790011	0.1394	0.0722	0.0046	0.0033	0.005	0.0049	0.0053	0.0116	0.1472	0.0031	0.0047	0.0036	0.1035	0.0084	0.0047	0.0031	0.0037	0.1512	0.1018	0.0062	0.0079	0.0041	0.021	0.0043	0.0071	0.1651
14	rs79092574	65946948	1.01	0.875109975033704	1.43	1.30010819984047	0.0908655195338897	0.226352149273201	0.1394	0.0723	0.0046	0.0033	0.005	0.0049	0.0053	0.0116	0.1473	0.0031	0.0047	0.0036	0.1035	0.0084	0.0047	0.0031	0.0036	0.1511	0.1018	0.0062	0.0079	0.004	0.021	0.0043	0.0071	0.1651
14	rs76389600	65948076	1.01	0.875109975033704	1.43	1.30010819984047	0.0918876897782508	0.230939624699102	0.1394	0.0723	0.0046	0.0033	0.005	0.0049	0.0053	0.0116	0.1473	0.0031	0.0047	0.0036	0.1035	0.0084	0.0047	0.0031	0.0036	0.1511	0.1018	0.0062	0.0079	0.004	0.021	0.0043	0.0071	0.1651
14	rs77515250	65952631	1.01	0.875109975033704	1.43	1.30010819984047	0.0953222406571315	0.232146024310052	0.1394	0.0723	0.0046	0.0033	0.005	0.0049	0.0053	0.0116	0.1473	0.0031	0.0047	0.0036	0.1036	0.0084	0.0047	0.0031	0.0036	0.1511	0.1018	0.0062	0.0079	0.004	0.021	0.0043	0.0071	0.1651
14	rs8020287	65955517	1.01	0.875109975033704	1.43	1.30010819984047	0.0976646256299366	0.232146024310052	0.1394	0.0723	0.0046	0.0033	0.005	0.0049	0.0053	0.0116	0.1473	0.0031	0.0047	0.0036	0.1036	0.0084	0.0047	0.0031	0.0036	0.1511	0.1018	0.0062	0.0079	0.004	0.021	0.0043	0.0071	0.1651
14	rs77246646	65959402	1.01	0.875109975033704	1.44	1.24044493409381	0.0988108729793148	0.229079194451356	0.1394	0.0723	0.0046	0.0033	0.005	0.0049	0.0053	0.0116	0.1473	0.0031	0.0047	0.0036	0.1036	0.0084	0.0047	0.0031	0.0036	0.1511	0.1018	0.0062	0.0079	0.004	0.021	0.0043	0.0071	0.1651
14	rs118165381	65961867	1.01	0.875109975033704	1.46	1.12620512571235	0.0926958981741935	0.223418897183635	0.1394	0.0723	0.0046	0.0033	0.005	0.0048	0.0053	0.0116	0.1473	0.0031	0.0047	0.0036	0.1036	0.0084	0.0046	0.003	0.0036	0.1511	0.1019	0.0062	0.0079	0.004	0.021	0.0043	0.0071	0.1651
14	rs34933354	65962345	1.01	0.875109975033704	1.47	1.07160640764864	0.0927695933241728	0.223418897183635	0.1394	0.0723	0.0046	0.0033	0.005	0.0048	0.0053	0.0116	0.1473	0.0031	0.0047	0.0036	0.1036	0.0084	0.0046	0.003	0.0036	0.1511	0.1019	0.0062	0.0079	0.004	0.021	0.0043	0.0071	0.1651
14	rs56357141	65969420	1.01	0.875109975033704	1.48	1.01867282088958	0.0938547041757239	0.224503833117382	0.1395	0.0723	0.0046	0.0033	0.005	0.0048	0.0053	0.0116	0.1473	0.0031	0.0047	0.0036	0.1037	0.0084	0.0046	0.003	0.0036	0.1511	0.1019	0.0062	0.0079	0.004	0.021	0.0043	0.0071	0.1651
14	rs56143532	65972551	1.01	0.875109975033704	1.47	1.07160640764864	0.0941768286143402	0.225481738887739	0.1395	0.0723	0.0046	0.0033	0.005	0.0048	0.0053	0.0116	0.1473	0.0031	0.0047	0.0036	0.1037	0.0084	0.0046	0.003	0.0036	0.1511	0.1019	0.0062	0.0079	0.004	0.021	0.0044	0.0071	0.1651
14	rs7350748	65972641	1.01	0.875109975033704	1.49	0.967391925764805	0.0942016362221736	0.225481738887739	0.1395	0.0723	0.0046	0.0033	0.005	0.0048	0.0053	0.0116	0.1473	0.0031	0.0047	0.0036	0.1037	0.0084	0.0046	0.003	0.0036	0.1511	0.1019	0.0062	0.0079	0.004	0.021	0.0044	0.0071	0.1651
14	rs10129732	65980569	1.01	0.875109975033704	1.49	0.967391925764805	0.0977153920102146	0.231378080331614	0.1395	0.0723	0.0046	0.0033	0.005	0.0048	0.0053	0.0116	0.1473	0.0031	0.0047	0.0036	0.1037	0.0084	0.0046	0.003	0.0036	0.1511	0.1019	0.0062	0.0079	0.0039	0.021	0.0044	0.0071	0.1652
14	rs8003093	66008794	1.01	0.875109975033704	1.52	0.823332010267983	0.107689441562236	0.227877988354609	0.1395	0.0723	0.0046	0.0033	0.005	0.0049	0.0053	0.0116	0.1472	0.0031	0.0047	0.0036	0.1037	0.0083	0.0046	0.003	0.0036	0.1509	0.1019	0.0062	0.0079	0.0039	0.0211	0.0044	0.0071	0.1652
14	rs118107080	66019097	1.01	0.875109975033704	1.52	0.823332010267983	0.0843506483423821	0.180878975749788	0.1394	0.0723	0.0046	0.0032	0.005	0.0049	0.0053	0.0116	0.147	0.003	0.0047	0.0036	0.1035	0.0083	0.0045	0.003	0.0036	0.1506	0.102	0.0061	0.0079	0.005	0.0212	0.0044	0.0072	0.1651
14	rs11158601	66025363	1.01	0.875109975033704	1.53	0.778525311864042	0.100223234874507	0.20135387931566	0.1391	0.0726	0.0046	0.0032	0.005	0.0048	0.0053	0.0116	0.147	0.003	0.0048	0.0036	0.1035	0.0083	0.0045	0.003	0.0036	0.1506	0.1021	0.006	0.0079	0.0054	0.0211	0.0044	0.0067	0.1652
14	rs45549535	66028065	1.01	0.875109975033704	1.53	0.778525311864042	0.105013047076644	0.19499874107946	0.1391	0.0726	0.0046	0.0032	0.005	0.0048	0.0053	0.0116	0.147	0.003	0.0047	0.0036	0.1035	0.0083	0.0045	0.003	0.0036	0.1506	0.1022	0.006	0.0079	0.0055	0.0211	0.0044	0.0067	0.1652
14	rs2229677	66028446	1.01	0.875109975033704	1.53	0.778525311864042	0.105678227782107	0.196243503868553	0.1391	0.0726	0.0046	0.0032	0.005	0.0048	0.0053	0.0116	0.147	0.003	0.0047	0.0036	0.1035	0.0083	0.0045	0.003	0.0036	0.1506	0.1022	0.006	0.0079	0.0055	0.0211	0.0044	0.0067	0.1652
14	rs61987982	66033045	1.01	0.875109975033704	1.53	0.778525311864042	0.18411882989758	0.167423667805137	0.1389	0.0726	0.0046	0.0031	0.005	0.0048	0.0053	0.0116	0.1469	0.003	0.0048	0.0035	0.1034	0.0083	0.0044	0.003	0.0035	0.1504	0.1021	0.006	0.0079	0.0063	0.0211	0.0044	0.0067	0.1652
14	rs17779103	66067807	1.01	0.875109975033704	1.53	0.778525311864042	0.176082158950033	0.158078914483586	0.139	0.0728	0.0045	0.0031	0.0051	0.0048	0.0053	0.0116	0.1468	0.0029	0.0049	0.0034	0.1034	0.0083	0.0043	0.0031	0.0034	0.1499	0.102	0.0059	0.0079	0.0062	0.0211	0.0045	0.0068	0.1658
14	rs117397384	66078269	1.01	0.875109975033704	1.53	0.778525311864042	0.146718579861669	0.156732056753697	0.139	0.0728	0.0042	0.0031	0.0051	0.0048	0.0053	0.0116	0.1468	0.0029	0.0049	0.0034	0.1034	0.0083	0.0043	0.0031	0.0034	0.1499	0.102	0.0062	0.0079	0.0062	0.0211	0.0046	0.0068	0.1658
14	rs2092914	66079115	1.01	0.875109975033704	1.53	0.778525311864042	0.14864626358211	0.153097045109159	0.1391	0.0728	0.0042	0.0031	0.0051	0.0048	0.0053	0.0116	0.1468	0.0029	0.0049	0.0033	0.1035	0.0083	0.0043	0.0031	0.0034	0.1499	0.102	0.0062	0.0079	0.0062	0.0211	0.0045	0.0068	0.1658
14	rs2229678	66082793	1.01	0.875109975033704	1.53	0.778525311864042	0.139251812168798	0.157020324167368	0.1391	0.0728	0.0039	0.0031	0.0051	0.0048	0.0053	0.0116	0.1469	0.0029	0.0049	0.0033	0.1036	0.0084	0.0043	0.0031	0.0034	0.15	0.102	0.0062	0.0079	0.0062	0.0211	0.0044	0.0067	0.1659
14	rs1956008	66085429	1.01	0.875109975033704	1.53	0.778525311864042	0.137523201988838	0.161463899793957	0.1391	0.0728	0.0037	0.0031	0.0051	0.0048	0.0053	0.0117	0.1469	0.0029	0.0048	0.0034	0.1036	0.0084	0.0043	0.0031	0.0034	0.15	0.102	0.0062	0.008	0.0062	0.0212	0.0043	0.0067	0.166
14	rs35137471	66096297	1.01	0.875109975033704	1.53	0.778525311864042	0.137147770667324	0.160494171036998	0.1391	0.0728	0.0037	0.0031	0.0051	0.0048	0.0053	0.0117	0.1469	0.0029	0.0048	0.0034	0.1036	0.0084	0.0043	0.0031	0.0034	0.15	0.102	0.0062	0.008	0.0062	0.0212	0.0043	0.0067	0.166
14	rs61154472	66125390	1.01	0.875109975033704	1.53	0.778525311864042	0.116564094486184	0.122857982015617	0.1392	0.0728	0.0036	0.0031	0.0051	0.0047	0.0053	0.0117	0.147	0.0029	0.0048	0.0033	0.1037	0.0084	0.0043	0.003	0.0034	0.15	0.1021	0.0062	0.008	0.006	0.0211	0.0043	0.0066	0.1662
14	rs76497295	66131726	1.01	0.875109975033704	1.54	0.735299729443272	0.116252801097961	0.122682269843163	0.1392	0.0728	0.0036	0.0031	0.0051	0.0047	0.0053	0.0117	0.147	0.0029	0.0048	0.0033	0.1037	0.0084	0.0043	0.003	0.0034	0.15	0.1021	0.0062	0.008	0.006	0.0211	0.0043	0.0066	0.1662
14	rs35949016	66136163	1.01	0.875109975033704	1.55	0.693638871087907	0.116139730114968	0.122945873456319	0.1392	0.0728	0.0036	0.0031	0.0051	0.0047	0.0053	0.0117	0.147	0.0029	0.0048	0.0033	0.1037	0.0084	0.0043	0.003	0.0034	0.15	0.1021	0.0062	0.008	0.006	0.0211	0.0043	0.0066	0.1662
14	rs117642669	66152034	1.01	0.875109975033704	1.55	0.693638871087907	0.110435091599307	0.118580322134213	0.1392	0.0728	0.0036	0.0031	0.0051	0.0047	0.0053	0.0117	0.1469	0.0029	0.0048	0.0033	0.1037	0.0084	0.0043	0.003	0.0034	0.1499	0.1021	0.0062	0.008	0.0059	0.0211	0.0043	0.0066	0.1662
14	rs4902409	66166400	1.01	0.875109975033704	1.55	0.693638871087907	0.106935836634696	0.114531273468107	0.1393	0.0727	0.0036	0.0031	0.0051	0.0047	0.0053	0.0117	0.1469	0.003	0.0048	0.0033	0.1037	0.0084	0.0043	0.003	0.0034	0.1497	0.1021	0.0062	0.008	0.0059	0.0212	0.0043	0.0066	0.1662
14	rs7143525	66178767	1.01	0.875109975033704	1.55	0.693638871087907	0.102928213334878	0.111381473151021	0.1393	0.0727	0.0036	0.0031	0.0051	0.0047	0.0053	0.0117	0.1469	0.003	0.0049	0.0033	0.1037	0.0084	0.0043	0.003	0.0034	0.1496	0.1021	0.0062	0.008	0.0059	0.0212	0.0043	0.0066	0.1662
14	rs78659153	66196162	1.01	0.875109975033704	1.54	0.735299729443272	0.10024903031323	0.106179179038165	0.1394	0.0727	0.0036	0.0031	0.0052	0.0046	0.0052	0.0117	0.1467	0.003	0.0049	0.0034	0.1038	0.0084	0.0043	0.003	0.0034	0.1495	0.1021	0.0062	0.008	0.0059	0.0212	0.0043	0.0066	0.1662
14	rs17246504	66216056	1.01	0.875109975033704	1.51	0.869735485018148	0.0856290172029502	0.0986382017012408	0.1394	0.0728	0.0036	0.0031	0.0052	0.0046	0.0052	0.0118	0.1467	0.003	0.0049	0.0034	0.1039	0.0085	0.0043	0.0031	0.0034	0.1493	0.1022	0.0062	0.008	0.0058	0.0212	0.0044	0.0066	0.1663
14	rs75465717	66222252	1.01	0.875109975033704	1.5	0.917750694748585	0.0782961407434345	0.100259127938522	0.1394	0.0728	0.0036	0.0031	0.0052	0.0046	0.0052	0.0118	0.1466	0.003	0.0049	0.0034	0.1039	0.0085	0.0043	0.0031	0.0034	0.1491	0.1022	0.0063	0.008	0.0058	0.0212	0.0044	0.0066	0.1663
14	rs8012058	66230442	1.01	0.875109975033704	1.5	0.917750694748585	0.0726967617231868	0.100828886621474	0.1394	0.0728	0.0036	0.0032	0.0052	0.0046	0.0053	0.0118	0.1466	0.003	0.0049	0.0034	0.1039	0.0085	0.0043	0.0031	0.0034	0.1489	0.1022	0.0063	0.008	0.0058	0.0212	0.0044	0.0066	0.1662
14	rs59636756	66256489	1.01	0.875109975033704	1.51	0.869735485018148	0.0476235369037566	0.117455045604704	0.1394	0.0727	0.0037	0.0034	0.0053	0.0047	0.0054	0.0121	0.1457	0.0032	0.005	0.0036	0.1041	0.0087	0.0044	0.0035	0.0036	0.1471	0.1025	0.0064	0.0082	0.0055	0.0212	0.0045	0.0067	0.1662
14	rs79607292	66257203	1.01	0.875109975033704	1.51	0.869735485018148	0.0495548828529064	0.127370324927929	0.1394	0.0727	0.0037	0.0034	0.0053	0.0047	0.0054	0.0121	0.1457	0.0032	0.005	0.0036	0.1041	0.0087	0.0044	0.0035	0.0036	0.1471	0.1025	0.0064	0.0082	0.0055	0.0212	0.0045	0.0067	0.1662
14	rs8007846	66262963	1.01	0.875109975033704	1.5	0.917750694748585	0.0433764557343354	0.160784872734272	0.1392	0.0724	0.0037	0.0035	0.0053	0.0048	0.0055	0.0121	0.1451	0.0033	0.005	0.0038	0.1041	0.0087	0.0044	0.0036	0.0036	0.1467	0.1023	0.0064	0.0083	0.0054	0.0213	0.0046	0.0067	0.1664
14	rs7492642	66275091	1.01	0.875109975033704	1.5	0.917750694748585	0.0172132023132812	0.258052722464064	0.1389	0.0719	0.0037	0.0039	0.0053	0.005	0.0058	0.0126	0.1445	0.0034	0.0051	0.0042	0.1037	0.0087	0.0047	0.0043	0.004	0.145	0.102	0.0064	0.0086	0.0048	0.0213	0.0047	0.0068	0.1672
14	rs10142783	66275520	1.01	0.875109975033704	1.5	0.917750694748585	0.0176032768276201	0.276066770175467	0.1388	0.0719	0.0037	0.0039	0.0053	0.005	0.0058	0.0126	0.1445	0.0034	0.0051	0.0042	0.1037	0.0087	0.0047	0.0043	0.004	0.1449	0.102	0.0064	0.0086	0.0048	0.0213	0.0047	0.0068	0.1673
14	rs117096913	66275823	1.01	0.875109975033704	1.5	0.917750694748585	0.0176899541651292	0.28820422044287	0.1388	0.0719	0.0037	0.0039	0.0053	0.005	0.0058	0.0126	0.1445	0.0034	0.0051	0.0042	0.1037	0.0086	0.0047	0.0043	0.004	0.1449	0.102	0.0064	0.0086	0.0048	0.0213	0.0047	0.0068	0.1673
14	rs8009488	66279536	1.01	0.875109975033704	1.49	0.967391925764805	0.017666283990922	0.362301975511484	0.1386	0.0718	0.0037	0.0039	0.0053	0.005	0.0059	0.0125	0.1445	0.0035	0.0051	0.0042	0.1035	0.0086	0.0047	0.0044	0.0041	0.1447	0.102	0.0064	0.0086	0.0047	0.0213	0.0047	0.0068	0.1676
14	rs28508083	66284037	1.01	0.875109975033704	1.48	1.01867282088958	0.0168142843077403	0.444055301329009	0.1386	0.0715	0.0037	0.004	0.0053	0.005	0.0059	0.0128	0.1437	0.0035	0.0052	0.0043	0.1033	0.0085	0.0049	0.0046	0.0043	0.1446	0.1018	0.0064	0.0087	0.0046	0.0214	0.0044	0.0069	0.1684
14	rs7494064	66287910	1	0.940597770197411	1.49	0.967391925764805	0.0235897170737596	0.4233259481498	0.1387	0.0713	0.0038	0.0039	0.0053	0.0049	0.0059	0.013	0.1434	0.0034	0.0052	0.0045	0.1031	0.0087	0.0051	0.0046	0.0045	0.1441	0.1017	0.0065	0.0088	0.0046	0.0215	0.0044	0.0069	0.1683
14	rs11629235	66288374	1	0.940597770197411	1.49	0.967391925764805	0.0232992748068105	0.355035268164582	0.1387	0.0704	0.0041	0.0041	0.0055	0.0051	0.0063	0.0136	0.1428	0.0034	0.0054	0.0048	0.1025	0.009	0.0054	0.0049	0.005	0.1421	0.1016	0.0069	0.009	0.0051	0.0215	0.0047	0.0068	0.1678
14	rs12882879	66289350	1.01	0.875109975033704	1.48	1.01867282088958	0.0545603414981805	0.389597183044396	0.1371	0.0675	0.0049	0.0046	0.0056	0.006	0.0071	0.0145	0.1425	0.0036	0.0057	0.0057	0.102	0.0091	0.0061	0.0057	0.0053	0.1413	0.1006	0.0077	0.0099	0.0055	0.0211	0.0052	0.0065	0.1653
14	rs12889482	66291993	1.02	0.812565575704939	1.48	1.01867282088958	0.159738408206429	0.865180476910368	0.1344	0.0657	0.0061	0.0055	0.0055	0.0071	0.0076	0.0146	0.1442	0.0031	0.006	0.0068	0.101	0.0088	0.0069	0.0064	0.0065	0.1392	0.0981	0.0083	0.0109	0.0056	0.0221	0.0055	0.0067	0.1634
14	Affx-35920922	66292007	1.02	0.812565575704939	1.48	1.01867282088958	0.150952742683257	0.85260633064038	0.1344	0.0657	0.0061	0.0055	0.0056	0.0071	0.0076	0.0145	0.1442	0.0031	0.006	0.0067	0.101	0.0088	0.0069	0.0064	0.0065	0.1392	0.0981	0.0083	0.011	0.0055	0.0221	0.0055	0.0067	0.1634
14	rs11627737	66292566	1.02	0.812565575704939	1.48	1.01867282088958	0.150225580119038	0.87935190375027	0.1343	0.0656	0.0062	0.0055	0.0056	0.0071	0.0076	0.0145	0.1446	0.0031	0.006	0.0067	0.1009	0.0088	0.0069	0.0065	0.0065	0.1389	0.0981	0.0083	0.0111	0.0056	0.022	0.0055	0.0068	0.1634
14	rs73272823	66292820	1.02	0.812565575704939	1.48	1.01867282088958	0.160801402649172	0.895761623674503	0.1342	0.0656	0.0062	0.0055	0.0056	0.0071	0.0076	0.0145	0.1448	0.0031	0.006	0.0068	0.101	0.0087	0.0069	0.0065	0.0066	0.1387	0.098	0.0083	0.0111	0.0056	0.022	0.0056	0.0068	0.1633
14	rs61989040	66292920	1.02	0.812565575704939	1.47	1.07160640764864	0.16377203416196	0.906735454320412	0.1342	0.0657	0.0062	0.0056	0.0056	0.0071	0.0076	0.0144	0.145	0.0031	0.006	0.0068	0.101	0.0087	0.0069	0.0066	0.0066	0.1385	0.0982	0.0083	0.0111	0.0056	0.022	0.0055	0.0068	0.1632
14	rs4902421	66299436	1.03	0.752927598544599	1.47	1.07160640764864	0.172016347393224	0.82726527443689	0.1333	0.0667	0.0063	0.0054	0.0055	0.0074	0.0071	0.0142	0.1471	0.0029	0.0059	0.0066	0.1016	0.0084	0.0072	0.0064	0.0063	0.1356	0.0982	0.0087	0.0111	0.0053	0.0218	0.0057	0.0072	0.1639
14	rs7493793	66299595	1.03	0.752927598544599	1.47	1.07160640764864	0.168076139783589	0.833431304601539	0.1334	0.0667	0.0062	0.0054	0.0055	0.0074	0.0071	0.0142	0.1472	0.0029	0.0059	0.0066	0.1016	0.0084	0.0071	0.0064	0.0063	0.1356	0.0982	0.0088	0.0111	0.0053	0.0218	0.0057	0.0072	0.1639
14	rs11158614	66300707	1.02	0.812565575704939	1.47	1.07160640764864	0.187782200220727	0.85291634524363	0.1333	0.0667	0.0062	0.0055	0.0055	0.0074	0.0071	0.0141	0.1474	0.0029	0.0059	0.0066	0.1015	0.0084	0.0073	0.0064	0.0063	0.1353	0.0982	0.0088	0.0112	0.0053	0.0218	0.0058	0.0073	0.164
14	rs74056882	66304470	1.03	0.752927598544599	1.46	1.12620512571235	0.173126262063996	0.766449062589545	0.1325	0.067	0.0062	0.0054	0.0056	0.0074	0.0071	0.0141	0.1487	0.0028	0.0059	0.0064	0.1015	0.0084	0.0074	0.0062	0.0062	0.1351	0.0978	0.0088	0.0112	0.0053	0.0217	0.0058	0.0073	0.1643
14	rs10145560	66307813	1.03	0.752927598544599	1.46	1.12620512571235	0.187857394544515	0.698186603456989	0.1321	0.0672	0.0061	0.0054	0.0056	0.0073	0.007	0.014	0.1497	0.0027	0.0059	0.0063	0.1015	0.0085	0.0074	0.0059	0.0061	0.135	0.0977	0.0089	0.0113	0.0052	0.0219	0.0057	0.0073	0.1643
14	rs72716478	66314555	1.03	0.752927598544599	1.46	1.12620512571235	0.208551765925686	0.659097866880846	0.1323	0.0674	0.006	0.0054	0.0055	0.0072	0.007	0.014	0.1501	0.0027	0.0059	0.006	0.1014	0.009	0.0074	0.0058	0.006	0.1351	0.0975	0.0089	0.0112	0.0052	0.0222	0.0058	0.007	0.1641
14	rs79441138	66331048	1.03	0.752927598544599	1.46	1.12620512571235	0.218621560799673	0.643608037435057	0.1324	0.0673	0.006	0.0053	0.0054	0.0071	0.007	0.014	0.1504	0.0026	0.0059	0.006	0.1012	0.009	0.0074	0.0056	0.0059	0.1352	0.0974	0.0089	0.0112	0.0051	0.0226	0.0058	0.0069	0.164
14	rs8021415	66332403	1.03	0.752927598544599	1.44	1.24044493409381	0.218785502305764	0.640549446196139	0.1324	0.0673	0.006	0.0053	0.0054	0.0071	0.007	0.014	0.1504	0.0026	0.0059	0.006	0.1012	0.009	0.0074	0.0056	0.0059	0.1352	0.0974	0.0089	0.0112	0.0051	0.0226	0.0058	0.0069	0.164
14	rs117802422	66337018	1.03	0.752927598544599	1.44	1.24044493409381	0.224774827799958	0.634442451645257	0.1323	0.0675	0.0061	0.0053	0.0054	0.0071	0.0069	0.014	0.1505	0.0026	0.006	0.006	0.101	0.0091	0.0074	0.0056	0.0059	0.1353	0.0974	0.0089	0.0112	0.0051	0.0226	0.0058	0.0069	0.1639
14	rs72716489	66337317	1.03	0.752927598544599	1.44	1.24044493409381	0.225107903533522	0.629798681891844	0.1323	0.0676	0.0061	0.0053	0.0054	0.0071	0.0069	0.014	0.1505	0.0026	0.006	0.006	0.101	0.0091	0.0074	0.0056	0.0059	0.1352	0.0974	0.0089	0.0112	0.0051	0.0227	0.0059	0.0069	0.1639
14	rs10135764	66337982	1.03	0.752927598544599	1.44	1.24044493409381	0.230263539382598	0.626321099987312	0.1322	0.0678	0.0061	0.0053	0.0054	0.0071	0.0069	0.014	0.1507	0.0026	0.006	0.006	0.1008	0.0092	0.0074	0.0056	0.0059	0.1352	0.0973	0.0088	0.0112	0.0051	0.0227	0.0059	0.0069	0.1639
14	rs17753596	66346271	1.03	0.752927598544599	1.45	1.18248085352797	0.188233625152851	0.608138515335024	0.132	0.0677	0.006	0.0054	0.0053	0.007	0.0069	0.014	0.151	0.0027	0.006	0.006	0.1008	0.0091	0.0074	0.0056	0.0059	0.1351	0.0975	0.0088	0.0114	0.005	0.0228	0.006	0.0069	0.1639
14	rs10498520	66346942	1.03	0.752927598544599	1.45	1.18248085352797	0.186881215098318	0.604545970678209	0.132	0.0677	0.006	0.0054	0.0053	0.007	0.0069	0.014	0.1511	0.0027	0.006	0.006	0.1008	0.0091	0.0074	0.0056	0.0059	0.1351	0.0975	0.0088	0.0114	0.005	0.0228	0.006	0.0069	0.1639
14	rs7161208	66350088	1.03	0.752927598544599	1.45	1.18248085352797	0.179542961116285	0.593512888276488	0.132	0.0677	0.006	0.0054	0.0053	0.0069	0.0069	0.014	0.1511	0.0027	0.006	0.006	0.1008	0.0091	0.0074	0.0056	0.0059	0.1351	0.0975	0.0087	0.0114	0.005	0.0228	0.006	0.0069	0.1639
14	rs4902433	66354477	1.03	0.752927598544599	1.46	1.12620512571235	0.0981984979849607	0.470972842561593	0.1313	0.0685	0.0059	0.0056	0.0053	0.0063	0.0068	0.014	0.1522	0.0028	0.006	0.0057	0.1022	0.009	0.007	0.0054	0.0058	0.1357	0.0971	0.0086	0.011	0.005	0.0226	0.0061	0.0074	0.1627
14	rs12880899	66354480	1.03	0.752927598544599	1.46	1.12620512571235	0.0961744553373844	0.463431723938066	0.1313	0.0685	0.0059	0.0056	0.0053	0.0062	0.0068	0.014	0.1523	0.0028	0.006	0.0057	0.1022	0.009	0.007	0.0054	0.0058	0.1357	0.0971	0.0086	0.011	0.005	0.0226	0.0061	0.0074	0.1627
14	rs80071505	66356005	1.04	0.69615671060944	1.46	1.12620512571235	0.0448231436692814	0.211386077689229	0.1315	0.069	0.0055	0.0055	0.005	0.0053	0.0061	0.014	0.1536	0.0031	0.0063	0.0054	0.1031	0.009	0.0063	0.0048	0.0054	0.1344	0.0983	0.0085	0.0104	0.0049	0.0226	0.0056	0.0081	0.1642
14	rs17103076	66368118	1.04	0.69615671060944	1.47	1.07160640764864	0.0452205380303047	0.180374233113658	0.1316	0.0691	0.0054	0.0055	0.0049	0.0051	0.0059	0.014	0.1538	0.0031	0.0064	0.0054	0.1033	0.009	0.0061	0.0047	0.0054	0.1342	0.0985	0.0085	0.0103	0.0049	0.0226	0.0055	0.0083	0.1645
14	rs111794192	66368927	1.04	0.69615671060944	1.46	1.12620512571235	0.0443070716104808	0.180979982509537	0.1317	0.0691	0.0054	0.0055	0.0049	0.0051	0.0059	0.014	0.1538	0.0031	0.0064	0.0054	0.1033	0.009	0.0061	0.0047	0.0053	0.1342	0.0984	0.0085	0.0103	0.0049	0.0226	0.0055	0.0083	0.1645
14	rs73274299	66370475	1.04	0.69615671060944	1.46	1.12620512571235	0.040593687070074	0.15894691087472	0.1318	0.0691	0.0054	0.0055	0.0049	0.0051	0.0059	0.014	0.1537	0.0031	0.0064	0.0054	0.1033	0.009	0.0061	0.0047	0.0053	0.1342	0.0985	0.0085	0.0103	0.0049	0.0226	0.0056	0.0084	0.1644
14	rs11623044	66373688	1.04	0.69615671060944	1.46	1.12620512571235	0.0429753930048551	0.155964265666792	0.1319	0.0692	0.0054	0.0055	0.0049	0.0051	0.0059	0.014	0.1538	0.0031	0.0064	0.0053	0.1032	0.009	0.006	0.0047	0.0053	0.1342	0.0985	0.0085	0.0103	0.0048	0.0225	0.0056	0.0085	0.1644
14	rs74056899	66378878	1.04	0.69615671060944	1.46	1.12620512571235	0.0442768411587132	0.14451726923519	0.1318	0.0692	0.0053	0.0056	0.0049	0.0051	0.0059	0.014	0.1539	0.0032	0.0063	0.0053	0.1034	0.009	0.0059	0.0046	0.0053	0.1343	0.0986	0.0086	0.0102	0.0047	0.0225	0.0056	0.0087	0.1644
14	rs67381935	66383752	1.04	0.69615671060944	1.46	1.12620512571235	0.0460225038937249	0.135297539177865	0.1318	0.0692	0.0053	0.0056	0.0049	0.005	0.0058	0.014	0.1541	0.0032	0.0063	0.0053	0.1035	0.009	0.0058	0.0046	0.0053	0.1343	0.0985	0.0085	0.0102	0.0047	0.0223	0.0057	0.0089	0.1645
14	rs8014449	66387118	1.04	0.69615671060944	1.47	1.07160640764864	0.0544907713292912	0.132033216162468	0.1318	0.0692	0.0052	0.0056	0.0048	0.005	0.0057	0.014	0.1545	0.0032	0.0063	0.0053	0.1037	0.0089	0.0058	0.0045	0.0053	0.1344	0.0985	0.0086	0.0101	0.0044	0.0223	0.0056	0.009	0.1646
14	rs1954610	66399655	1.05	0.642211085129376	1.47	1.07160640764864	0.0854889628421231	0.0824075857190502	0.1312	0.0691	0.0048	0.0049	0.0047	0.0043	0.0048	0.0143	0.1554	0.0036	0.0066	0.0045	0.1051	0.0088	0.0048	0.004	0.0048	0.1371	0.1004	0.0081	0.0095	0.0037	0.0234	0.0051	0.0098	0.1638
14	rs72718412	66401984	1.05	0.642211085129376	1.48	1.01867282088958	0.0760674458792313	0.158271656777745	0.1323	0.0695	0.0037	0.0039	0.0045	0.0037	0.0042	0.0143	0.1564	0.0036	0.0066	0.004	0.1052	0.0089	0.0042	0.0032	0.0037	0.1382	0.1028	0.0076	0.0089	0.0032	0.0234	0.0047	0.0102	0.1654
14	rs72718413	66403999	1.05	0.642211085129376	1.49	0.967391925764805	0.0728229586636821	0.193343225549976	0.1326	0.0696	0.0034	0.0037	0.0045	0.0035	0.0041	0.0143	0.1567	0.0037	0.0066	0.0039	0.1052	0.0089	0.0041	0.003	0.0034	0.1385	0.1034	0.0075	0.0087	0.003	0.0234	0.0046	0.0103	0.1658
14	rs59366532	66404433	1.05	0.642211085129376	1.5	0.917750694748585	0.0679859281349822	0.179466921138837	0.1326	0.0696	0.0034	0.0037	0.0045	0.0035	0.0041	0.0143	0.1567	0.0037	0.0066	0.0039	0.1052	0.0089	0.0041	0.003	0.0034	0.1385	0.1034	0.0075	0.0087	0.003	0.0234	0.0046	0.0103	0.1658
14	rs118100491	66406423	1.05	0.642211085129376	1.48	1.01867282088958	0.0755706216887009	0.184120783360023	0.1329	0.0696	0.0033	0.0036	0.0045	0.0035	0.004	0.0144	0.1568	0.0037	0.0068	0.0039	0.1051	0.0089	0.004	0.003	0.0034	0.1384	0.1035	0.0074	0.0087	0.003	0.0235	0.0044	0.0103	0.1659
14	rs10131898	66407246	1.05	0.642211085129376	1.48	1.01867282088958	0.0710276845880508	0.145170903389879	0.133	0.0696	0.0033	0.0036	0.0045	0.0035	0.004	0.0145	0.1568	0.0037	0.0068	0.0039	0.105	0.0089	0.004	0.003	0.0034	0.1384	0.1036	0.0074	0.0087	0.003	0.0235	0.0044	0.0104	0.1659
14	rs7146427	66407339	1.05	0.642211085129376	1.47	1.07160640764864	0.0706762468880391	0.142098864716705	0.133	0.0696	0.0033	0.0036	0.0045	0.0035	0.004	0.0145	0.1568	0.0037	0.0068	0.0039	0.105	0.0089	0.004	0.003	0.0034	0.1384	0.1036	0.0074	0.0087	0.003	0.0235	0.0044	0.0104	0.166
14	rs12147958	66411326	1.05	0.642211085129376	1.47	1.07160640764864	0.0787601455206389	0.181384203457618	0.133	0.0697	0.0032	0.0035	0.0044	0.0034	0.0039	0.0145	0.157	0.0037	0.0068	0.0037	0.1051	0.0089	0.0039	0.0028	0.0033	0.1386	0.1037	0.0073	0.0086	0.003	0.0235	0.0044	0.0103	0.1665
14	rs55727224	66416226	1.05	0.642211085129376	1.47	1.07160640764864	0.0763274935213932	0.203978145198767	0.1332	0.0698	0.003	0.0031	0.0043	0.0031	0.0035	0.0147	0.1579	0.0036	0.0067	0.0034	0.1057	0.0088	0.0038	0.0026	0.003	0.1385	0.1036	0.0071	0.0083	0.0028	0.0236	0.0043	0.0102	0.1679
14	rs72718417	66417288	1.05	0.642211085129376	1.47	1.07160640764864	0.0724447937397827	0.18188991549038	0.1333	0.0698	0.0029	0.003	0.0043	0.003	0.0034	0.0148	0.1581	0.0035	0.0067	0.0034	0.1059	0.0087	0.0037	0.0025	0.003	0.1385	0.1036	0.007	0.0082	0.0028	0.0237	0.0043	0.0102	0.1683
14	rs117667551	66418986	1.06	0.591046266007479	1.46	1.12620512571235	0.088079867942848	0.23467504402318	0.1336	0.0699	0.003	0.0029	0.0043	0.0028	0.0033	0.0149	0.1584	0.0035	0.0067	0.0033	0.106	0.0087	0.0037	0.0024	0.0028	0.1384	0.1038	0.0069	0.008	0.0027	0.0237	0.0042	0.0102	0.1688
14	rs7143906	66421095	1.06	0.591046266007479	1.46	1.12620512571235	0.08467488841591	0.162824983309083	0.1341	0.07	0.0029	0.0027	0.0043	0.0025	0.0031	0.015	0.1587	0.0034	0.0066	0.0032	0.1061	0.0086	0.0036	0.0022	0.0027	0.1384	0.104	0.0068	0.0078	0.0026	0.0238	0.0042	0.0102	0.1695
14	rs77107262	66422846	1.06	0.591046266007479	1.46	1.12620512571235	0.0869668243518729	0.165265487847853	0.1344	0.07	0.0027	0.0026	0.0042	0.0023	0.003	0.0151	0.1588	0.0033	0.0065	0.0031	0.1062	0.0086	0.0036	0.0021	0.0026	0.1384	0.1041	0.0069	0.0077	0.0025	0.0239	0.0041	0.0101	0.1702
14	rs13379240	66427214	1.06	0.591046266007479	1.46	1.12620512571235	0.100042782996565	0.22537301434759	0.1351	0.0699	0.0024	0.0027	0.0041	0.002	0.0028	0.0154	0.1589	0.0031	0.0063	0.0028	0.1062	0.0084	0.0033	0.0019	0.0024	0.1381	0.1043	0.0073	0.0076	0.0022	0.0241	0.0038	0.0098	0.1721
14	rs12435924	66429506	1.06	0.591046266007479	1.46	1.12620512571235	0.112363134473048	0.201877822249935	0.1349	0.0698	0.0024	0.0028	0.0041	0.0021	0.0027	0.0154	0.1589	0.0031	0.0062	0.0027	0.1063	0.0084	0.0034	0.0019	0.0024	0.1379	0.1042	0.0073	0.0075	0.0022	0.0242	0.0039	0.0097	0.1724
14	rs76066120	66430642	1.06	0.591046266007479	1.45	1.18248085352797	0.115406414152958	0.195620788276232	0.1348	0.0698	0.0024	0.0028	0.0041	0.0021	0.0027	0.0154	0.1589	0.0031	0.0062	0.0027	0.1063	0.0084	0.0034	0.0019	0.0024	0.1379	0.1042	0.0074	0.0075	0.0022	0.0242	0.004	0.0098	0.1724
14	rs7158071	66432561	1.06	0.591046266007479	1.45	1.18248085352797	0.110928907908136	0.168900772879718	0.1347	0.0698	0.0024	0.0028	0.0041	0.0021	0.0027	0.0154	0.1589	0.0031	0.0062	0.0027	0.1064	0.0084	0.0034	0.0019	0.0024	0.1378	0.1042	0.0074	0.0075	0.0022	0.0243	0.004	0.0098	0.1725
14	rs72718427	66433199	1.06	0.591046266007479	1.45	1.18248085352797	0.113223563721642	0.170976327572541	0.1347	0.0699	0.0024	0.0028	0.0041	0.0021	0.0027	0.0154	0.1589	0.0031	0.0062	0.0027	0.1064	0.0084	0.0034	0.0019	0.0024	0.1378	0.1042	0.0074	0.0075	0.0022	0.0243	0.004	0.0098	0.1725
14	rs35706268	66439911	1.06	0.591046266007479	1.46	1.12620512571235	0.146360834385726	0.165167622530946	0.1348	0.0701	0.0023	0.0027	0.0041	0.002	0.0027	0.0152	0.1587	0.0031	0.0062	0.0026	0.1066	0.0085	0.0035	0.0018	0.0024	0.1377	0.104	0.0075	0.0074	0.002	0.0243	0.0042	0.0098	0.173
14	rs74059228	66441817	1.06	0.591046266007479	1.46	1.12620512571235	0.161454961929915	0.169591640529067	0.1347	0.0702	0.0022	0.0027	0.0041	0.002	0.0027	0.0152	0.1587	0.0031	0.0062	0.0026	0.1067	0.0085	0.0035	0.0018	0.0024	0.1376	0.1041	0.0075	0.0074	0.002	0.0244	0.0042	0.0099	0.173
14	rs17103156	66441939	1.06	0.591046266007479	1.45	1.18248085352797	0.162835961213039	0.170283492808381	0.1347	0.0702	0.0023	0.0027	0.0041	0.002	0.0027	0.0152	0.1587	0.0031	0.0062	0.0026	0.1067	0.0085	0.0035	0.0018	0.0024	0.1376	0.1042	0.0075	0.0074	0.002	0.0244	0.0042	0.0099	0.173
14	rs1663332	66444344	1.06	0.591046266007479	1.45	1.18248085352797	0.158338870499603	0.16870356327406	0.1347	0.0702	0.0023	0.0027	0.0041	0.002	0.0025	0.0152	0.1587	0.0031	0.0062	0.0026	0.1072	0.0085	0.0035	0.0018	0.0024	0.1372	0.1037	0.0076	0.0075	0.002	0.0244	0.0042	0.0099	0.1734
14	rs1147446	66461978	1.07	0.542615033110665	1.45	1.18248085352797	0.185683769301496	0.170679278220969	0.1364	0.0703	0.0022	0.0026	0.0041	0.0018	0.0024	0.0146	0.1571	0.0028	0.0062	0.0026	0.1068	0.0085	0.0035	0.0017	0.0023	0.1376	0.1045	0.0076	0.0075	0.0019	0.0244	0.004	0.0099	0.1739
14	rs72718434	66466911	1.07	0.542615033110665	1.45	1.18248085352797	0.184751340435885	0.164776365116325	0.1371	0.0705	0.0022	0.0026	0.004	0.0018	0.0024	0.0144	0.1569	0.0028	0.0062	0.0025	0.1069	0.0086	0.0035	0.0017	0.0023	0.1376	0.1049	0.0076	0.0074	0.0019	0.0243	0.0039	0.0098	0.1736
14	rs11850442	66470349	1.07	0.542615033110665	1.44	1.24044493409381	0.194542102637759	0.175453581735992	0.1383	0.071	0.0022	0.0025	0.004	0.0017	0.0023	0.014	0.1566	0.0028	0.0061	0.0023	0.107	0.0086	0.0036	0.0016	0.0023	0.1376	0.1055	0.0075	0.0072	0.0019	0.0242	0.0038	0.0097	0.1732
14	rs1147437	66474352	1.07	0.542615033110665	1.44	1.24044493409381	0.186394219633862	0.16870356327406	0.1382	0.0709	0.0023	0.0025	0.004	0.0018	0.0024	0.0141	0.1565	0.0028	0.006	0.0024	0.1071	0.0085	0.0036	0.0016	0.0024	0.1375	0.1059	0.0075	0.0071	0.0019	0.0242	0.0038	0.0097	0.1727
14	rs4902441	66475014	1.07	0.542615033110665	1.45	1.18248085352797	0.181232716523122	0.160300473335357	0.138	0.0708	0.0023	0.0026	0.004	0.0018	0.0024	0.0141	0.1564	0.0028	0.006	0.0024	0.107	0.0086	0.0036	0.0016	0.0023	0.1377	0.1059	0.0075	0.0071	0.002	0.0242	0.0038	0.0096	0.1732
14	rs1147436	66475085	1.07	0.542615033110665	1.45	1.18248085352797	0.1818964116078	0.162241167983665	0.1379	0.0708	0.0023	0.0026	0.004	0.0018	0.0024	0.0141	0.1563	0.0028	0.006	0.0024	0.107	0.0086	0.0036	0.0016	0.0023	0.1377	0.1059	0.0075	0.0071	0.002	0.0242	0.0038	0.0096	0.1732
14	rs115137959	66476748	1.07	0.542615033110665	1.45	1.18248085352797	0.193852302420699	0.150722260023125	0.1383	0.0704	0.0023	0.0027	0.0039	0.002	0.0026	0.0143	0.1562	0.0028	0.006	0.0024	0.1071	0.0085	0.0037	0.0016	0.0024	0.1375	0.1056	0.0074	0.0072	0.002	0.024	0.0038	0.0096	0.1731
14	rs1959361	66480812	1.08	0.496867270490283	1.46	1.12620512571235	0.190272729114839	0.110873859212413	0.1396	0.0699	0.0024	0.0028	0.0038	0.0023	0.0027	0.0148	0.156	0.0028	0.006	0.0024	0.1066	0.0081	0.0039	0.0016	0.0025	0.1367	0.1051	0.0075	0.0072	0.0022	0.0233	0.004	0.0096	0.1736
14	rs876747	66482076	1.08	0.496867270490283	1.45	1.18248085352797	0.213694868212656	0.107763259196691	0.1396	0.0694	0.0024	0.003	0.0038	0.0024	0.0027	0.0146	0.156	0.0028	0.006	0.0025	0.1068	0.0081	0.004	0.0016	0.0026	0.1366	0.1051	0.0075	0.0072	0.0022	0.0233	0.0039	0.0096	0.1735
14	rs76655881	66486206	1.08	0.496867270490283	1.46	1.12620512571235	0.229589213008925	0.13032226683604	0.1393	0.0692	0.0024	0.0031	0.0038	0.0027	0.0026	0.0146	0.1555	0.0028	0.0061	0.0024	0.1073	0.0081	0.0039	0.0015	0.0027	0.1366	0.1051	0.0076	0.0071	0.0023	0.0233	0.0037	0.0096	0.1741
14	rs878815	66492107	1.08	0.496867270490283	1.46	1.12620512571235	0.236082410729386	0.124797024159233	0.1392	0.0692	0.0024	0.0031	0.0037	0.0027	0.0025	0.0146	0.1555	0.0028	0.0061	0.0024	0.1073	0.0081	0.0039	0.0015	0.0027	0.1366	0.1051	0.0076	0.0071	0.0023	0.0233	0.0037	0.0096	0.1742
14	rs77471656	66505196	1.08	0.496867270490283	1.45	1.18248085352797	0.234630804099127	0.135115418735565	0.139	0.0692	0.0024	0.0031	0.0038	0.0028	0.0026	0.0146	0.1552	0.0028	0.0061	0.0024	0.1074	0.0081	0.0039	0.0015	0.0028	0.1367	0.105	0.0076	0.0071	0.0023	0.0232	0.0036	0.0096	0.1743
14	rs117512121	66510671	1.09	0.453749840114468	1.45	1.18248085352797	0.236296300104506	0.138866829495454	0.1389	0.0692	0.0024	0.0031	0.0038	0.0029	0.0026	0.0147	0.155	0.0028	0.0062	0.0024	0.1074	0.0081	0.0039	0.0015	0.0028	0.1367	0.1048	0.0076	0.0072	0.0024	0.0232	0.0036	0.0096	0.1744
14	rs72718442	66512009	1.09	0.453749840114468	1.45	1.18248085352797	0.243719274427067	0.133208609778231	0.1388	0.0692	0.0024	0.0032	0.0038	0.003	0.0026	0.0147	0.155	0.0028	0.0062	0.0024	0.1074	0.0081	0.0039	0.0015	0.0028	0.1368	0.1047	0.0076	0.0072	0.0024	0.0232	0.0036	0.0097	0.1744
14	rs1273866	66512451	1.09	0.453749840114468	1.45	1.18248085352797	0.242893074592581	0.132304119531872	0.1388	0.0692	0.0024	0.0032	0.0038	0.003	0.0026	0.0147	0.1552	0.0028	0.0062	0.0024	0.1073	0.0081	0.0039	0.0015	0.0028	0.1369	0.1048	0.0076	0.0071	0.0024	0.0232	0.0036	0.0097	0.1743
14	rs77977824	66522486	1.09	0.453749840114468	1.46	1.12620512571235	0.244198306248726	0.130501977774154	0.1386	0.0691	0.0024	0.0032	0.0038	0.003	0.0027	0.0147	0.1552	0.0029	0.0062	0.0024	0.1074	0.0081	0.004	0.0015	0.0029	0.1369	0.1044	0.0076	0.0071	0.0025	0.0231	0.0036	0.0097	0.1743
14	rs17754491	66525336	1.09	0.453749840114468	1.46	1.12620512571235	0.245288938880737	0.129514703686575	0.1385	0.0689	0.0024	0.0032	0.0038	0.003	0.0027	0.0147	0.1553	0.0029	0.0062	0.0024	0.1074	0.0081	0.004	0.0015	0.0029	0.1369	0.1043	0.0076	0.0072	0.0025	0.0231	0.0036	0.0097	0.1744
14	rs74328431	66533534	1.09	0.453749840114468	1.48	1.01867282088958	0.237581885556993	0.122155699549981	0.1384	0.0687	0.0025	0.0032	0.0038	0.0031	0.0027	0.0149	0.1555	0.0029	0.0062	0.0024	0.1075	0.008	0.004	0.0015	0.003	0.1369	0.104	0.0076	0.0071	0.0026	0.023	0.0036	0.0097	0.1742
14	rs117437816	66535432	1.09	0.453749840114468	1.48	1.01867282088958	0.239689964652017	0.122945873456319	0.1384	0.0686	0.0025	0.0032	0.0038	0.0031	0.0027	0.0149	0.1556	0.0029	0.0063	0.0024	0.1075	0.008	0.004	0.0015	0.003	0.1369	0.1039	0.0076	0.0071	0.0027	0.023	0.0036	0.0098	0.1742
14	rs73280037	66537120	1.09	0.453749840114468	1.48	1.01867282088958	0.243371212637933	0.123209689104335	0.1384	0.0685	0.0025	0.0033	0.0039	0.0031	0.0027	0.015	0.1557	0.0029	0.0063	0.0024	0.1075	0.008	0.004	0.0015	0.0031	0.1369	0.1038	0.0076	0.0071	0.0027	0.023	0.0036	0.0098	0.1742
14	rs112777087	66542775	1.1	0.413206464175836	1.48	1.01867282088958	0.263374183897898	0.147232115951566	0.1383	0.0681	0.0024	0.0035	0.0039	0.0032	0.0028	0.0151	0.1557	0.003	0.0063	0.0024	0.1073	0.0079	0.0039	0.0015	0.0032	0.1368	0.1036	0.0077	0.0071	0.0027	0.023	0.0037	0.0099	0.1742
14	rs55841945	66546058	1.1	0.413206464175836	1.49	0.967391925764805	0.284427213804391	0.158078914483586	0.1382	0.0679	0.0024	0.0036	0.0039	0.0032	0.0029	0.0152	0.1559	0.003	0.0063	0.0024	0.1071	0.0079	0.0039	0.0016	0.0032	0.1367	0.1034	0.0078	0.0071	0.0027	0.023	0.0037	0.0099	0.1742
14	rs10131080	66551416	1.1	0.413206464175836	1.5	0.917750694748585	0.301105223111364	0.15663600949477	0.1382	0.0677	0.0024	0.0036	0.0039	0.0032	0.0029	0.0153	0.1561	0.003	0.0064	0.0024	0.1071	0.0079	0.0039	0.0016	0.0033	0.1368	0.1034	0.0078	0.0071	0.0028	0.0229	0.0038	0.01	0.1737
14	rs1444173	66564649	1.1	0.413206464175836	1.51	0.869735485018148	0.365020381451583	0.1553893040342	0.1374	0.0664	0.0025	0.0038	0.004	0.0033	0.0031	0.0157	0.1557	0.003	0.0067	0.0025	0.1067	0.008	0.004	0.0018	0.0034	0.1368	0.104	0.008	0.0071	0.003	0.0225	0.0039	0.0101	0.174
14	rs943416	66587835	1.1	0.413206464175836	1.51	0.869735485018148	0.340640641461785	0.129156384421909	0.1374	0.0657	0.0025	0.0037	0.0041	0.0033	0.0032	0.0158	0.1553	0.0029	0.0068	0.0025	0.1064	0.008	0.004	0.0019	0.0035	0.1374	0.1038	0.0081	0.007	0.0034	0.0221	0.004	0.0101	0.1744
14	rs117783563	66591770	1.1	0.413206464175836	1.51	0.869735485018148	0.335817460978715	0.127637644228946	0.1374	0.0657	0.0025	0.0037	0.0041	0.0033	0.0032	0.0158	0.1553	0.0029	0.0068	0.0025	0.1064	0.008	0.004	0.0019	0.0035	0.1373	0.1038	0.0081	0.007	0.0034	0.0221	0.004	0.0101	0.1744
14	rs1434915	66619054	1.1	0.413206464175836	1.51	0.869735485018148	0.328368800237713	0.104191205313512	0.138	0.0656	0.0025	0.0037	0.0042	0.0032	0.0032	0.0162	0.1558	0.0028	0.0068	0.0025	0.1063	0.008	0.004	0.002	0.0035	0.1365	0.1035	0.0081	0.007	0.0036	0.0219	0.004	0.0101	0.1743
14	rs7141281	66620999	1.1	0.413206464175836	1.51	0.869735485018148	0.335817460978715	0.0819568163429922	0.1382	0.0651	0.0026	0.0036	0.0042	0.003	0.0031	0.0162	0.1559	0.0028	0.0068	0.0026	0.1065	0.0079	0.004	0.0019	0.0035	0.1364	0.1033	0.0084	0.007	0.0038	0.0218	0.004	0.0101	0.1746
14	rs12884682	66622809	1.1	0.413206464175836	1.51	0.869735485018148	0.338925102807664	0.0735846631205434	0.1385	0.065	0.0026	0.0035	0.0041	0.0029	0.003	0.0162	0.1557	0.0027	0.0068	0.0026	0.1067	0.0078	0.0039	0.0019	0.0035	0.1366	0.1033	0.0085	0.007	0.0038	0.0217	0.004	0.0101	0.1749
14	rs68110782	66624792	1.1	0.413206464175836	1.51	0.869735485018148	0.361361809081043	0.0674471379883101	0.1389	0.0649	0.0026	0.0034	0.0041	0.0027	0.0029	0.0161	0.1555	0.0027	0.0068	0.0026	0.1068	0.0077	0.0039	0.0019	0.0035	0.1368	0.1033	0.0086	0.0071	0.0038	0.0216	0.0039	0.01	0.1751
14	rs10130416	66628955	1.11	0.375177619549844	1.51	0.869735485018148	0.360021494972343	0.0691880425746781	0.139	0.0649	0.0025	0.0034	0.0042	0.0026	0.0029	0.0162	0.1553	0.0026	0.0069	0.0026	0.1068	0.0076	0.0039	0.0019	0.0035	0.1369	0.1037	0.0086	0.0071	0.0038	0.0215	0.0038	0.0099	0.175
14	rs55934468	66637024	1.11	0.375177619549844	1.51	0.869735485018148	0.270141322395751	0.0683500996985471	0.1393	0.0652	0.0025	0.0028	0.0043	0.0025	0.0028	0.0161	0.1554	0.0025	0.0067	0.0025	0.1071	0.0075	0.0038	0.0019	0.0033	0.1376	0.104	0.0086	0.0071	0.0038	0.0214	0.0036	0.0099	0.1751
14	rs56168189	66637066	1.11	0.375177619549844	1.51	0.869735485018148	0.270049254833761	0.0685591865461554	0.1393	0.0652	0.0025	0.0028	0.0043	0.0025	0.0028	0.0161	0.1554	0.0025	0.0067	0.0025	0.1071	0.0075	0.0038	0.0019	0.0033	0.1376	0.104	0.0086	0.0071	0.0038	0.0214	0.0036	0.0099	0.1751
14	rs73283754	66657755	1.11	0.375177619549844	1.51	0.869735485018148	0.270924581630825	0.0712305626715058	0.1394	0.0652	0.0024	0.0027	0.0043	0.0024	0.0028	0.016	0.1549	0.0024	0.0067	0.0025	0.1081	0.0074	0.0038	0.0018	0.0032	0.1377	0.1043	0.0085	0.0071	0.0038	0.0214	0.0034	0.0097	0.1749
14	rs77859155	66658886	1.11	0.375177619549844	1.51	0.869735485018148	0.270878473631545	0.0717983474156534	0.1394	0.0652	0.0024	0.0027	0.0043	0.0024	0.0028	0.016	0.1549	0.0024	0.0067	0.0025	0.1081	0.0074	0.0038	0.0018	0.0032	0.1377	0.1043	0.0085	0.0071	0.0038	0.0214	0.0034	0.0097	0.1749
14	rs113227928	66665764	1.11	0.375177619549844	1.51	0.869735485018148	0.271016810350607	0.0766992598697295	0.1394	0.0652	0.0024	0.0027	0.0043	0.0024	0.0028	0.016	0.1549	0.0024	0.0067	0.0025	0.1081	0.0074	0.0038	0.0018	0.0032	0.1377	0.1043	0.0085	0.0071	0.0038	0.0214	0.0034	0.0097	0.1749
14	rs116951265	66676069	1.11	0.375177619549844	1.51	0.869735485018148	0.265057246951082	0.0722254091778441	0.1394	0.0652	0.0024	0.0027	0.0043	0.0024	0.0028	0.016	0.1549	0.0024	0.0067	0.0026	0.1081	0.0074	0.0038	0.0018	0.0032	0.1377	0.1043	0.0085	0.0071	0.0038	0.0214	0.0034	0.0097	0.1749
14	rs112318622	66729294	1.11	0.375177619549844	1.51	0.869735485018148	2.02919522232672	0.00942194244073991	0.1402	0.0653	0.0025	0.0027	0.0044	0.0026	0.0028	0.0158	0.1542	0.0024	0.0062	0.0078	0.1089	0.007	0.0039	0.0019	0.0031	0.1356	0.1034	0.0083	0.0064	0.0039	0.0211	0.0031	0.01	0.1737
14	rs60713996	66731753	1.11	0.375177619549844	1.52	0.823332010267983	2.03790358082507	0.0106366640117926	0.1402	0.0653	0.0025	0.0027	0.0044	0.0026	0.0028	0.0158	0.1543	0.0024	0.0062	0.0078	0.1089	0.007	0.0039	0.0019	0.0031	0.1357	0.1034	0.0083	0.0064	0.0039	0.0211	0.0031	0.01	0.1737
14	rs1369223	66734034	1.11	0.375177619549844	1.52	0.823332010267983	2.01070345276789	0.00807939015897266	0.1403	0.0653	0.0025	0.0025	0.0044	0.0026	0.0028	0.0158	0.1543	0.0024	0.0062	0.0078	0.1089	0.007	0.0039	0.0019	0.0031	0.1357	0.1034	0.0083	0.0064	0.0039	0.0211	0.0031	0.01	0.1737
14	rs6573657	66743835	1.11	0.375177619549844	1.52	0.823332010267983	2.060625641149	0.0115895461015535	0.1405	0.0654	0.0025	0.0019	0.0044	0.0026	0.0028	0.0158	0.1545	0.0024	0.0061	0.0078	0.1089	0.007	0.0039	0.0019	0.0031	0.1359	0.1035	0.0083	0.0064	0.0039	0.0211	0.0031	0.0098	0.1738
14	rs72722422	66747559	1.11	0.375177619549844	1.52	0.823332010267983	2.04673621451504	0.0113474251115224	0.1405	0.0654	0.0025	0.0018	0.0044	0.0026	0.0028	0.0158	0.1545	0.0024	0.0061	0.0078	0.1089	0.007	0.0039	0.0019	0.0031	0.1359	0.1035	0.0083	0.0064	0.0039	0.0211	0.0031	0.0098	0.1738
14	rs118063015	66751877	1.11	0.375177619549844	1.53	0.778525311864042	2.03131534577781	0.011377548202471	0.1405	0.0654	0.0025	0.0018	0.0044	0.0026	0.0028	0.0158	0.1545	0.0024	0.0061	0.0078	0.1089	0.0069	0.0039	0.0019	0.0031	0.1359	0.1035	0.0083	0.0064	0.0039	0.0211	0.0031	0.0098	0.1738
14	rs6573659	66755047	1.11	0.375177619549844	1.53	0.778525311864042	1.84654222079639	0.0120505153793336	0.1409	0.0655	0.0024	0.0018	0.0043	0.0026	0.0028	0.0158	0.1547	0.0024	0.0061	0.0076	0.1087	0.0069	0.0038	0.002	0.0031	0.1357	0.1036	0.0082	0.0064	0.0038	0.0211	0.003	0.0097	0.1741
14	rs17182140	66762088	1.11	0.375177619549844	1.53	0.778525311864042	1.63392529751538	0.011197418758282	0.1409	0.0655	0.0024	0.0018	0.0042	0.0026	0.0028	0.0158	0.1547	0.0024	0.0061	0.0075	0.1087	0.0068	0.0038	0.002	0.0031	0.1358	0.1036	0.0083	0.0064	0.0038	0.0211	0.003	0.0097	0.1741
14	rs74504569	66791308	1.12	0.339600448506511	1.53	0.778525311864042	0.485200458294961	0.0152152752707389	0.1415	0.0656	0.0024	0.0018	0.004	0.0026	0.0028	0.0156	0.1548	0.0025	0.0062	0.0058	0.1086	0.0066	0.0038	0.002	0.003	0.1372	0.1033	0.0083	0.0067	0.0039	0.0211	0.003	0.0096	0.1744
14	rs800856	66793363	1.12	0.339600448506511	1.54	0.735299729443272	0.477831754525051	0.0152851274436684	0.1415	0.0656	0.0024	0.0018	0.004	0.0026	0.0028	0.0156	0.1548	0.0025	0.0062	0.0057	0.1086	0.0066	0.0038	0.002	0.003	0.1372	0.1033	0.0083	0.0067	0.0039	0.0211	0.003	0.0096	0.1744
14	rs116861567	66797739	1.12	0.339600448506511	1.54	0.735299729443272	0.444071943725991	0.0158852823013063	0.1415	0.0656	0.0024	0.0018	0.0039	0.0026	0.0028	0.0156	0.1548	0.0025	0.0062	0.0056	0.1086	0.0066	0.0038	0.002	0.003	0.1373	0.1033	0.0083	0.0067	0.0039	0.0211	0.003	0.0096	0.1745
14	rs72722483	66809834	1.12	0.339600448506511	1.54	0.735299729443272	0.370489248739692	0.0174916657731638	0.1416	0.0656	0.0024	0.0017	0.0039	0.0026	0.0028	0.0156	0.1548	0.0026	0.0062	0.0054	0.1086	0.0066	0.0038	0.002	0.003	0.1375	0.1032	0.0083	0.0067	0.0039	0.0211	0.003	0.0096	0.1745
14	rs75508889	66826641	1.12	0.339600448506511	1.54	0.735299729443272	0.241331878037124	0.0244045474095953	0.1417	0.0656	0.0024	0.0017	0.0039	0.0026	0.0028	0.0155	0.1549	0.0026	0.0062	0.0047	0.1087	0.0066	0.0038	0.002	0.003	0.138	0.1032	0.0083	0.0068	0.0039	0.021	0.003	0.0096	0.1746
14	rs76370698	66846849	1.12	0.339600448506511	1.53	0.778525311864042	0.199370943314441	0.0345414593067033	0.1418	0.0656	0.0024	0.0017	0.0039	0.0026	0.0028	0.0155	0.1549	0.0026	0.0062	0.0041	0.1088	0.0065	0.0038	0.002	0.0029	0.1385	0.1031	0.0083	0.0068	0.0039	0.021	0.0029	0.0096	0.1747
14	rs1457428	66854685	1.12	0.339600448506511	1.53	0.778525311864042	0.201438719110204	0.0404895755339638	0.1418	0.0656	0.0025	0.0017	0.0039	0.0026	0.0028	0.0155	0.155	0.0026	0.0062	0.0036	0.1089	0.0065	0.0039	0.002	0.0029	0.1389	0.1031	0.0083	0.0069	0.0039	0.021	0.0029	0.0096	0.1748
14	rs79471743	66866050	1.12	0.339600448506511	1.53	0.778525311864042	0.211235057599219	0.049012718364381	0.1419	0.0657	0.0025	0.0017	0.0038	0.0025	0.0028	0.0155	0.155	0.0026	0.0062	0.0033	0.1089	0.0065	0.0039	0.002	0.0029	0.139	0.103	0.0083	0.007	0.004	0.021	0.0029	0.0096	0.1748
14	rs11158629	66921925	1.12	0.339600448506511	1.53	0.778525311864042	0.315481085012268	0.0740160700702378	0.142	0.0659	0.0025	0.0016	0.0038	0.0025	0.0028	0.0154	0.1551	0.0026	0.0063	0.0025	0.109	0.0065	0.0039	0.002	0.0028	0.1392	0.1027	0.0084	0.0071	0.004	0.0209	0.0028	0.0096	0.175
14	rs61989562	66927757	1.12	0.339600448506511	1.53	0.778525311864042	0.326583899642724	0.0755341510079107	0.142	0.0659	0.0025	0.0016	0.0038	0.0025	0.0028	0.0154	0.1551	0.0026	0.0063	0.0025	0.109	0.0065	0.0039	0.002	0.0029	0.1392	0.1027	0.0084	0.0071	0.004	0.0209	0.0028	0.0096	0.1751
14	rs28610294	66949965	1.12	0.339600448506511	1.53	0.778525311864042	0.290999282664983	0.0748096758917711	0.142	0.066	0.0025	0.0016	0.0039	0.0025	0.0029	0.0155	0.1551	0.0027	0.0063	0.0025	0.1089	0.0065	0.0039	0.002	0.0029	0.1393	0.1026	0.0084	0.0071	0.004	0.0209	0.0028	0.0094	0.175
14	rs11625631	66968401	1.12	0.339600448506511	1.53	0.778525311864042	0.275975760409226	0.0816568593424426	0.1422	0.066	0.0025	0.0016	0.0039	0.0024	0.0029	0.0155	0.1554	0.0027	0.0063	0.0025	0.109	0.0066	0.004	0.002	0.0029	0.1393	0.1024	0.0084	0.0071	0.0038	0.021	0.0028	0.0094	0.1747
14	rs2319387	66979493	1.12	0.339600448506511	1.53	0.778525311864042	0.271755250666639	0.0807596632599338	0.1422	0.066	0.0025	0.0016	0.0039	0.0024	0.0029	0.0155	0.1554	0.0027	0.0063	0.0025	0.1089	0.0066	0.004	0.002	0.0028	0.1394	0.1024	0.0084	0.0071	0.0037	0.021	0.0028	0.0094	0.1746
14	rs12433426	66991167	1.12	0.339600448506511	1.53	0.778525311864042	0.261651690488499	0.0812077591975506	0.1422	0.0661	0.0025	0.0016	0.004	0.0024	0.0029	0.0155	0.1554	0.0027	0.0063	0.0025	0.109	0.0066	0.004	0.002	0.0028	0.1396	0.1023	0.0084	0.0071	0.0036	0.0209	0.0028	0.0094	0.1745
14	rs7156795	67030895	1.12	0.339600448506511	1.53	0.778525311864042	0.254778571386723	0.0820318751212561	0.1422	0.0661	0.0025	0.0016	0.004	0.0023	0.0029	0.0155	0.1554	0.0027	0.0063	0.0026	0.109	0.0066	0.0041	0.002	0.0028	0.1397	0.1022	0.0084	0.007	0.0035	0.0209	0.0028	0.0094	0.1745
14	rs74400369	67039150	1.12	0.339600448506511	1.52	0.823332010267983	0.254689386936018	0.0821820760467997	0.1422	0.0661	0.0025	0.0016	0.004	0.0023	0.0029	0.0155	0.1554	0.0027	0.0063	0.0026	0.109	0.0066	0.0041	0.002	0.0028	0.1397	0.1022	0.0084	0.007	0.0035	0.0209	0.0028	0.0094	0.1744
14	rs8015958	67086676	1.12	0.339600448506511	1.52	0.823332010267983	0.248532865407634	0.0975901499978567	0.1422	0.0661	0.0025	0.0016	0.004	0.0024	0.0029	0.0155	0.1554	0.0027	0.0063	0.0026	0.109	0.0066	0.0041	0.002	0.0028	0.1399	0.1022	0.0084	0.0071	0.0032	0.0209	0.0028	0.0094	0.1745
14	rs112574545	67090637	1.12	0.339600448506511	1.52	0.823332010267983	0.243762801394318	0.0962262556519893	0.1422	0.0661	0.0026	0.0016	0.004	0.0024	0.0029	0.0156	0.1554	0.0028	0.0063	0.0026	0.109	0.0066	0.0041	0.002	0.0028	0.14	0.1022	0.0084	0.007	0.0032	0.021	0.0028	0.0095	0.1744
14	rs117384645	67097677	1.12	0.339600448506511	1.52	0.823332010267983	0.240466942707285	0.0924162006216931	0.1422	0.066	0.0026	0.0016	0.004	0.0024	0.0029	0.0156	0.1553	0.0028	0.0063	0.0026	0.109	0.0067	0.0041	0.002	0.0028	0.1401	0.1021	0.0084	0.007	0.0031	0.021	0.0028	0.0095	0.1744
14	rs8020819	67122771	1.12	0.339600448506511	1.52	0.823332010267983	0.22921038720417	0.0895210201122447	0.1422	0.066	0.0026	0.0016	0.0041	0.0024	0.0028	0.0156	0.1552	0.0028	0.0063	0.0026	0.109	0.0067	0.0041	0.002	0.0027	0.1403	0.1021	0.0083	0.007	0.003	0.021	0.0028	0.0095	0.1743
14	rs75159537	67124816	1.12	0.339600448506511	1.52	0.823332010267983	0.22921038720417	0.0895210201122447	0.1422	0.066	0.0026	0.0016	0.0041	0.0024	0.0028	0.0156	0.1552	0.0028	0.0063	0.0026	0.109	0.0067	0.0041	0.002	0.0027	0.1403	0.1021	0.0083	0.007	0.003	0.021	0.0028	0.0095	0.1743
14	rs7150227	67128346	1.12	0.339600448506511	1.52	0.823332010267983	0.22921038720417	0.0895210201122447	0.1422	0.066	0.0026	0.0016	0.0041	0.0024	0.0028	0.0156	0.1552	0.0028	0.0063	0.0026	0.109	0.0067	0.0041	0.002	0.0027	0.1403	0.1021	0.0083	0.007	0.003	0.021	0.0028	0.0095	0.1743
14	rs56084351	67140402	1.12	0.339600448506511	1.52	0.823332010267983	0.229084189187719	0.0899101185383723	0.1422	0.066	0.0026	0.0016	0.0041	0.0024	0.0028	0.0156	0.1552	0.0028	0.0063	0.0026	0.109	0.0067	0.0041	0.002	0.0027	0.1403	0.1021	0.0083	0.007	0.003	0.021	0.0028	0.0095	0.1743
14	rs7157740	67161341	1.12	0.339600448506511	1.56	0.653525583231	0.223486756452348	0.0902998883975837	0.1421	0.0659	0.0026	0.0016	0.0041	0.0024	0.0028	0.0157	0.1551	0.0028	0.0064	0.0026	0.109	0.0067	0.0041	0.002	0.0027	0.1405	0.102	0.0083	0.007	0.003	0.0211	0.0029	0.0095	0.1743
14	rs78409217	67161374	1.12	0.339600448506511	1.53	0.778525311864042	0.223486756452348	0.0911597400466434	0.1421	0.0659	0.0026	0.0016	0.0041	0.0024	0.0028	0.0157	0.1551	0.0028	0.0064	0.0026	0.109	0.0067	0.0041	0.002	0.0027	0.1405	0.102	0.0083	0.007	0.003	0.0211	0.0029	0.0095	0.1743
14	rs10162523	67237137	1.12	0.339600448506511	1.52	0.823332010267983	0.201399592343239	0.0841447710698921	0.1422	0.0657	0.0027	0.0015	0.0044	0.0024	0.0028	0.0158	0.1546	0.0029	0.0064	0.0026	0.1084	0.0071	0.0043	0.002	0.0026	0.1414	0.1013	0.0085	0.007	0.0028	0.0212	0.0029	0.0096	0.1739
14	rs72728640	67238139	1.12	0.339600448506511	1.52	0.823332010267983	0.203203886617005	0.0852093269808198	0.1422	0.0657	0.0027	0.0015	0.0044	0.0024	0.0027	0.0158	0.1546	0.0029	0.0064	0.0026	0.1084	0.0071	0.0042	0.002	0.0026	0.1414	0.1013	0.0084	0.007	0.0028	0.0212	0.0029	0.0096	0.1739
14	rs111383157	67268793	1.12	0.339600448506511	1.52	0.823332010267983	0.223155021258832	0.0933630123974988	0.1422	0.0658	0.0027	0.0015	0.0044	0.0023	0.0027	0.0159	0.1547	0.0029	0.0065	0.0026	0.1084	0.0071	0.0042	0.002	0.0026	0.1415	0.1012	0.0084	0.007	0.0027	0.0212	0.0029	0.0096	0.174
14	rs117544767	67272570	1.12	0.339600448506511	1.52	0.823332010267983	0.224067954795093	0.0939170803644566	0.1422	0.0658	0.0027	0.0015	0.0044	0.0023	0.0027	0.0159	0.1547	0.0029	0.0065	0.0026	0.1084	0.0071	0.0042	0.002	0.0026	0.1415	0.1012	0.0084	0.007	0.0027	0.0212	0.0029	0.0096	0.174
14	rs34259545	67287417	1.12	0.339600448506511	1.52	0.823332010267983	0.229462899115883	0.092731380121171	0.1422	0.0658	0.0027	0.0015	0.0044	0.0023	0.0027	0.0159	0.1547	0.0028	0.0065	0.0026	0.1084	0.0071	0.0042	0.002	0.0026	0.1415	0.1012	0.0084	0.007	0.0027	0.0212	0.0029	0.0096	0.174
14	rs117257353	67347516	1.12	0.339600448506511	1.52	0.823332010267983	0.268165609619048	0.106012960317206	0.1423	0.0659	0.0027	0.0014	0.0044	0.0022	0.0027	0.016	0.1548	0.0028	0.0066	0.0026	0.1084	0.0071	0.0042	0.002	0.0025	0.1417	0.101	0.0084	0.0071	0.0026	0.0212	0.0028	0.0095	0.1742
14	rs112842525	67350830	1.12	0.339600448506511	1.52	0.823332010267983	0.269405256998828	0.106511917866313	0.1423	0.066	0.0027	0.0014	0.0044	0.0022	0.0027	0.016	0.1548	0.0028	0.0066	0.0026	0.1084	0.0071	0.0042	0.002	0.0025	0.1417	0.101	0.0084	0.0071	0.0026	0.0211	0.0028	0.0095	0.1742
14	rs72728697	67353108	1.12	0.339600448506511	1.52	0.823332010267983	0.270509762300753	0.107345519938824	0.1423	0.066	0.0027	0.0014	0.0044	0.0022	0.0027	0.016	0.1548	0.0028	0.0066	0.0026	0.1084	0.0071	0.0042	0.002	0.0025	0.1417	0.101	0.0084	0.0071	0.0026	0.0211	0.0028	0.0095	0.1742
14	rs75441881	67362504	1.12	0.339600448506511	1.52	0.823332010267983	0.27267982715075	0.109272280801697	0.1423	0.066	0.0027	0.0014	0.0044	0.0022	0.0027	0.016	0.1548	0.0028	0.0066	0.0026	0.1084	0.0071	0.0042	0.002	0.0025	0.1417	0.101	0.0084	0.0071	0.0025	0.0211	0.0028	0.0095	0.1742
14	rs117846778	67371669	1.12	0.339600448506511	1.53	0.778525311864042	0.274673406096065	0.109356351537263	0.1423	0.066	0.0027	0.0014	0.0044	0.0022	0.0027	0.016	0.1548	0.0028	0.0066	0.0026	0.1084	0.0071	0.0042	0.002	0.0025	0.1417	0.101	0.0084	0.0071	0.0025	0.0211	0.0028	0.0095	0.1742
14	rs77552864	67374056	1.12	0.339600448506511	1.53	0.778525311864042	0.275231151476777	0.109440447081731	0.1423	0.066	0.0027	0.0014	0.0044	0.0022	0.0027	0.016	0.1548	0.0028	0.0066	0.0026	0.1084	0.0071	0.0042	0.002	0.0025	0.1417	0.101	0.0084	0.0071	0.0025	0.0211	0.0028	0.0095	0.1742
14	rs61989632	67417306	1.12	0.339600448506511	1.53	0.778525311864042	0.289515959190638	0.114959484431824	0.1423	0.066	0.0027	0.0014	0.0043	0.0021	0.0026	0.016	0.155	0.0027	0.0065	0.0026	0.1087	0.0071	0.0042	0.0019	0.0024	0.1419	0.1011	0.0084	0.007	0.0024	0.0211	0.0028	0.0095	0.1743
14	rs10483791	67451508	1.12	0.339600448506511	1.53	0.778525311864042	0.324144303499313	0.142748515665809	0.1425	0.066	0.0027	0.0013	0.0042	0.002	0.0026	0.0159	0.1552	0.0025	0.0065	0.0026	0.1088	0.0071	0.0041	0.0019	0.0023	0.1422	0.1011	0.0084	0.007	0.0023	0.021	0.0028	0.0094	0.1745
14	rs17780844	67461230	1.12	0.339600448506511	1.53	0.778525311864042	0.331081318841397	0.135115418735565	0.1425	0.066	0.0027	0.0013	0.0042	0.002	0.0026	0.0159	0.1552	0.0025	0.0065	0.0026	0.1088	0.0071	0.0041	0.0019	0.0023	0.1423	0.1011	0.0084	0.007	0.0023	0.021	0.0028	0.0094	0.1747
14	rs7152001	67461348	1.12	0.339600448506511	1.53	0.778525311864042	0.331799776349767	0.132665642787072	0.1425	0.066	0.0027	0.0013	0.0042	0.002	0.0026	0.0159	0.1551	0.0025	0.0065	0.0026	0.1088	0.0071	0.0041	0.0019	0.0023	0.1423	0.1011	0.0084	0.007	0.0023	0.021	0.0028	0.0094	0.1747
14	rs12588280	67462202	1.12	0.339600448506511	1.53	0.778525311864042	0.329698015042321	0.13960318846122	0.1425	0.066	0.0027	0.0013	0.0042	0.002	0.0026	0.0159	0.1551	0.0025	0.0065	0.0026	0.1088	0.0071	0.0041	0.0019	0.0023	0.1423	0.1012	0.0084	0.007	0.0023	0.021	0.0028	0.0094	0.1747
14	rs11158651	67472264	1.13	0.306408690300974	1.53	0.778525311864042	0.282725970870387	0.239537666036898	0.1428	0.0663	0.0023	0.0013	0.0042	0.002	0.0026	0.0159	0.1553	0.0025	0.0064	0.0021	0.109	0.0069	0.0034	0.0019	0.0023	0.1426	0.1015	0.0084	0.0071	0.0022	0.0209	0.0028	0.0093	0.175
14	rs117097479	67549784	1.13	0.306408690300974	1.52	0.823332010267983	0.272448524088136	0.280832618230808	0.1432	0.0668	0.0022	0.0013	0.0041	0.0019	0.0026	0.0158	0.1554	0.0025	0.0063	0.0021	0.1088	0.0068	0.0033	0.002	0.0023	0.1424	0.1022	0.0083	0.0071	0.0022	0.0207	0.0028	0.0092	0.1746
14	rs79106691	67557901	1.13	0.306408690300974	1.52	0.823332010267983	0.272263557925563	0.2803665557511	0.1432	0.0668	0.0022	0.0013	0.0041	0.0019	0.0026	0.0158	0.1554	0.0025	0.0063	0.0021	0.1088	0.0068	0.0033	0.002	0.0023	0.1424	0.1022	0.0083	0.0071	0.0022	0.0207	0.0028	0.0092	0.1746
14	rs113771914	67559071	1.13	0.306408690300974	1.52	0.823332010267983	0.272494776224492	0.278039810743742	0.1432	0.0669	0.0022	0.0013	0.0041	0.0019	0.0026	0.0158	0.1554	0.0025	0.0063	0.0021	0.1088	0.0068	0.0033	0.002	0.0023	0.1424	0.1023	0.0083	0.0071	0.0022	0.0207	0.0028	0.0092	0.1746
14	rs75263581	67577259	1.13	0.306408690300974	1.52	0.823332010267983	0.268486702625452	0.289262050115139	0.1433	0.067	0.0022	0.0013	0.0041	0.0019	0.0026	0.0158	0.1554	0.0025	0.0063	0.0021	0.1087	0.0068	0.0033	0.002	0.0023	0.1423	0.1025	0.0083	0.0071	0.0022	0.0206	0.0028	0.0092	0.1745
14	rs75369632	67584936	1.13	0.306408690300974	1.52	0.823332010267983	0.268670277711227	0.288086756597189	0.1433	0.067	0.0022	0.0013	0.0041	0.0019	0.0027	0.0158	0.1554	0.0025	0.0063	0.0021	0.1087	0.0068	0.0033	0.002	0.0023	0.1423	0.1025	0.0083	0.0071	0.0022	0.0206	0.0028	0.0092	0.1745
14	rs116926149	67593018	1.13	0.306408690300974	1.52	0.823332010267983	0.26876209071637	0.28691292025268	0.1433	0.0671	0.0022	0.0013	0.0041	0.0019	0.0027	0.0158	0.1554	0.0025	0.0063	0.0021	0.1087	0.0068	0.0033	0.002	0.0023	0.1423	0.1025	0.0083	0.0071	0.0022	0.0206	0.0028	0.0092	0.1745
14	rs17781208	67599328	1.13	0.306408690300974	1.52	0.823332010267983	0.26070242103353	0.281415529870671	0.1434	0.0671	0.0022	0.0013	0.004	0.0019	0.0026	0.0158	0.1554	0.0025	0.0063	0.0021	0.1087	0.0068	0.0033	0.002	0.0022	0.1423	0.1025	0.0083	0.0071	0.0022	0.0206	0.0028	0.0092	0.1745
14	rs17104041	67608993	1.13	0.306408690300974	1.52	0.823332010267983	0.251534389150268	0.261351566669545	0.1434	0.0672	0.0022	0.0013	0.0041	0.0018	0.0026	0.0159	0.1554	0.0025	0.0063	0.0021	0.1086	0.0069	0.0033	0.002	0.0022	0.1422	0.1026	0.0083	0.0072	0.0022	0.0206	0.0028	0.0092	0.1744
14	rs28410937	67609692	1.13	0.306408690300974	1.53	0.778525311864042	0.251268754953303	0.263291458474518	0.1432	0.0672	0.0022	0.0013	0.0041	0.0018	0.0026	0.0159	0.1554	0.0025	0.0063	0.0021	0.1086	0.0069	0.0033	0.002	0.0022	0.1422	0.1026	0.0083	0.0072	0.0022	0.0206	0.0028	0.0092	0.1744
14	rs61990925	67612029	1.13	0.306408690300974	1.53	0.778525311864042	0.249987022088307	0.261921657587252	0.1432	0.0672	0.0022	0.0013	0.0041	0.0018	0.0026	0.0159	0.1554	0.0025	0.0063	0.0021	0.1086	0.0069	0.0033	0.002	0.0022	0.1422	0.1026	0.0083	0.0072	0.0022	0.0206	0.0028	0.0092	0.1744
14	rs17104064	67633012	1.13	0.306408690300974	1.53	0.778525311864042	0.222037445644518	0.269137879817265	0.143	0.0673	0.0022	0.0014	0.0041	0.0018	0.0026	0.0159	0.1555	0.0025	0.0063	0.0021	0.1083	0.0069	0.0033	0.002	0.0022	0.1421	0.1029	0.0084	0.0072	0.0022	0.0206	0.0027	0.0092	0.1742
14	rs6573754	67640171	1.13	0.306408690300974	1.54	0.735299729443272	0.215275929250118	0.278853494106014	0.143	0.0675	0.0022	0.0014	0.004	0.0018	0.0026	0.0159	0.1554	0.0025	0.0062	0.0021	0.1083	0.0069	0.0033	0.002	0.0022	0.1421	0.1032	0.0083	0.0072	0.0022	0.0205	0.0027	0.0091	0.1744
14	rs11623598	67648081	1.13	0.306408690300974	1.54	0.735299729443272	0.225774879759486	0.305149596986818	0.143	0.0675	0.0022	0.0014	0.004	0.0018	0.0026	0.0159	0.1554	0.0025	0.0062	0.0021	0.1083	0.0068	0.0032	0.002	0.0022	0.1421	0.1033	0.0083	0.0072	0.0022	0.0205	0.0027	0.0091	0.1745
14	rs17827890	67649003	1.13	0.306408690300974	1.54	0.735299729443272	0.225691447596493	0.309101153825317	0.143	0.0675	0.0022	0.0014	0.004	0.0018	0.0026	0.0159	0.1554	0.0025	0.0062	0.0021	0.1084	0.0068	0.0032	0.002	0.0022	0.1421	0.1033	0.0083	0.0072	0.0022	0.0205	0.0027	0.0091	0.1745
14	rs17104114	67667510	1.13	0.306408690300974	1.55	0.693638871087907	0.250561148131598	0.462894291416044	0.1429	0.0689	0.002	0.0013	0.0035	0.0016	0.0024	0.0158	0.1551	0.0025	0.0059	0.002	0.1087	0.0062	0.0029	0.0022	0.0024	0.1425	0.1037	0.0079	0.007	0.002	0.0198	0.0026	0.0089	0.1761
14	rs11158655	67671701	1.13	0.306408690300974	1.55	0.693638871087907	0.274116270548914	0.470702970948581	0.1428	0.0691	0.002	0.0013	0.0035	0.0016	0.0026	0.0158	0.1549	0.0025	0.0059	0.002	0.1088	0.0062	0.0029	0.0022	0.0024	0.1424	0.1038	0.0079	0.007	0.002	0.0198	0.0026	0.0089	0.1762
14	rs17781436	67687852	1.13	0.306408690300974	1.55	0.693638871087907	0.247961292567966	0.501585960537479	0.1428	0.0692	0.002	0.0013	0.0035	0.0018	0.0026	0.0158	0.1548	0.0025	0.0059	0.002	0.1086	0.0062	0.0028	0.0022	0.0025	0.1423	0.1035	0.0079	0.007	0.002	0.0198	0.0026	0.0089	0.1765
14	rs139062466	67692810	1.13	0.306408690300974	1.55	0.693638871087907	0.247171075701204	0.504880337590322	0.1428	0.0692	0.002	0.0013	0.0035	0.0018	0.0026	0.0158	0.1548	0.0025	0.0059	0.002	0.1086	0.0062	0.0028	0.0022	0.0025	0.1423	0.1035	0.0079	0.007	0.0019	0.0198	0.0026	0.0089	0.1765
14	rs28370351	67700603	1.13	0.306408690300974	1.55	0.693638871087907	0.226610146262367	0.476784787544889	0.1427	0.0693	0.002	0.0014	0.0035	0.002	0.0026	0.0159	0.1548	0.0025	0.0059	0.0021	0.1085	0.0063	0.0028	0.0022	0.0025	0.1421	0.1033	0.0078	0.007	0.0019	0.0198	0.0025	0.0089	0.1768
14	rs1290900	67701168	1.13	0.306408690300974	1.55	0.693638871087907	0.226651954680598	0.474079254663469	0.1427	0.0693	0.002	0.0014	0.0035	0.002	0.0026	0.0159	0.1548	0.0025	0.0059	0.0021	0.1085	0.0063	0.0028	0.0022	0.0025	0.1421	0.1033	0.0078	0.007	0.0019	0.0198	0.0025	0.0089	0.1768
14	rs10151131	67724778	1.13	0.306408690300974	1.55	0.693638871087907	0.229252461793406	0.532125650615653	0.1432	0.0694	0.002	0.0013	0.0035	0.0019	0.0025	0.0157	0.1549	0.0025	0.0059	0.002	0.1084	0.0063	0.0028	0.0022	0.0025	0.142	0.1033	0.0077	0.007	0.0019	0.0198	0.0025	0.0089	0.1768
14	rs79970481	67728371	1.13	0.306408690300974	1.55	0.693638871087907	0.228075995747366	0.531429721194631	0.1432	0.0694	0.002	0.0013	0.0035	0.0019	0.0025	0.0156	0.1549	0.0025	0.0059	0.002	0.1084	0.0063	0.0028	0.0022	0.0025	0.142	0.1033	0.0077	0.007	0.0019	0.0198	0.0025	0.0089	0.1769
14	rs28521373	67738075	1.13	0.306408690300974	1.55	0.693638871087907	0.257058534489753	0.55451381396639	0.1431	0.0694	0.002	0.0013	0.0035	0.0019	0.0025	0.0156	0.155	0.0025	0.006	0.002	0.1085	0.0063	0.0028	0.0022	0.0024	0.142	0.1033	0.0077	0.007	0.0019	0.0198	0.0024	0.0089	0.177
14	rs72717377	67753177	1.13	0.306408690300974	1.55	0.693638871087907	0.260205933451401	0.569186835064225	0.1431	0.0694	0.002	0.0013	0.0035	0.0019	0.0025	0.0156	0.155	0.0025	0.006	0.002	0.1085	0.0063	0.0028	0.0022	0.0024	0.142	0.1032	0.0077	0.007	0.0019	0.0199	0.0024	0.009	0.1771
14	rs61744208	67759282	1.13	0.306408690300974	1.55	0.693638871087907	0.266517559796659	0.594656921443003	0.1431	0.0695	0.002	0.0013	0.0035	0.0019	0.0024	0.0156	0.1549	0.0025	0.006	0.002	0.1084	0.0062	0.0028	0.0022	0.0025	0.142	0.1032	0.0077	0.0071	0.0019	0.0198	0.0024	0.009	0.1771
14	rs112064148	67799157	1.13	0.306408690300974	1.55	0.693638871087907	0.267798900847485	0.599095015823208	0.1431	0.0695	0.002	0.0013	0.0035	0.0019	0.0024	0.0156	0.1549	0.0025	0.006	0.002	0.1084	0.0062	0.0028	0.0022	0.0025	0.142	0.1031	0.0077	0.0071	0.0019	0.0198	0.0024	0.009	0.1771
14	rs116957133	67825097	1.14	0.275532638758866	1.56	0.653525583231	0.261425503792067	0.650319585365126	0.1432	0.0697	0.0019	0.0013	0.0035	0.0019	0.0024	0.0156	0.1547	0.0026	0.006	0.002	0.1082	0.0062	0.0028	0.0022	0.0025	0.1419	0.103	0.0077	0.0071	0.0019	0.0198	0.0024	0.009	0.1773
14	rs8006042	67829572	1.14	0.275532638758866	1.56	0.653525583231	0.261199423439713	0.632700104206005	0.1432	0.0697	0.0019	0.0013	0.0035	0.0019	0.0024	0.0156	0.1547	0.0026	0.006	0.002	0.1082	0.0062	0.0028	0.0022	0.0025	0.1419	0.103	0.0077	0.0071	0.0019	0.0198	0.0024	0.009	0.1773
14	rs56397259	67837048	1.14	0.275532638758866	1.57	0.614941920479678	0.278965029840371	0.656900756043005	0.1431	0.0697	0.0019	0.0013	0.0035	0.0019	0.0024	0.0156	0.1547	0.0026	0.006	0.002	0.1082	0.0062	0.0028	0.0022	0.0025	0.142	0.1032	0.0077	0.0071	0.0018	0.0198	0.0024	0.009	0.1773
14	rs116606923	67850377	1.14	0.275532638758866	1.57	0.614941920479678	0.301691036028565	0.701603093372534	0.1431	0.0696	0.0019	0.0013	0.0035	0.0019	0.0024	0.0156	0.1548	0.0026	0.006	0.002	0.1079	0.0062	0.0028	0.0022	0.0025	0.1419	0.1032	0.0078	0.0071	0.0017	0.0198	0.0024	0.009	0.1776
14	rs61988181	67855705	1.14	0.275532638758866	1.57	0.614941920479678	0.322675018439162	0.768419719116726	0.143	0.0696	0.0019	0.0012	0.0035	0.0018	0.0024	0.0157	0.1548	0.0026	0.0061	0.002	0.1075	0.0062	0.0028	0.0022	0.0026	0.1418	0.1031	0.0079	0.0071	0.0017	0.0199	0.0023	0.009	0.178
14	rs10139585	67860119	1.14	0.275532638758866	1.57	0.614941920479678	0.334681719711798	0.780418644538188	0.143	0.0696	0.0019	0.0012	0.0035	0.0018	0.0024	0.0158	0.1548	0.0026	0.0061	0.002	0.1072	0.0062	0.0028	0.0022	0.0026	0.1418	0.1031	0.0079	0.0071	0.0017	0.0199	0.0023	0.009	0.1783
14	rs34300264	67862269	1.14	0.275532638758866	1.57	0.614941920479678	0.347758105730007	0.802391930102571	0.143	0.0696	0.0019	0.0012	0.0035	0.0018	0.0024	0.0158	0.1548	0.0026	0.0061	0.002	0.1072	0.0062	0.0027	0.0022	0.0026	0.1418	0.1031	0.0079	0.0071	0.0017	0.0199	0.0023	0.009	0.1783
14	rs12888674	67878717	1.15	0.246899131395369	1.57	0.614941920479678	0.303893210288623	0.687515843028723	0.1424	0.0705	0.002	0.0012	0.0038	0.002	0.0024	0.0158	0.1552	0.0027	0.0063	0.0021	0.1054	0.0061	0.0028	0.0017	0.0027	0.1424	0.1021	0.0082	0.0072	0.0018	0.0192	0.0025	0.0092	0.1793
14	rs115017102	67878765	1.15	0.246899131395369	1.57	0.614941920479678	0.302815531507151	0.679684788468788	0.1424	0.0705	0.002	0.0012	0.0038	0.002	0.0024	0.0158	0.1552	0.0027	0.0063	0.0021	0.1054	0.0061	0.0028	0.0017	0.0027	0.1424	0.1021	0.0082	0.0072	0.0018	0.0192	0.0025	0.0092	0.1793
14	rs7155726	67882096	1.15	0.246899131395369	1.57	0.614941920479678	0.289850549452399	0.597232920136271	0.1423	0.0705	0.002	0.0012	0.0039	0.0021	0.0024	0.0158	0.1552	0.0028	0.0064	0.0021	0.105	0.0061	0.0028	0.0017	0.0027	0.1426	0.102	0.0082	0.0072	0.0018	0.0192	0.0025	0.0092	0.1793
14	rs8020262	67886117	1.16	0.220431575918666	1.57	0.614941920479678	0.286989332236845	0.680275101212964	0.1424	0.0704	0.0021	0.0012	0.004	0.0021	0.0024	0.0159	0.1553	0.0029	0.0064	0.0021	0.1046	0.0062	0.0028	0.0018	0.0028	0.1427	0.1022	0.0073	0.0072	0.0018	0.0192	0.0026	0.0093	0.1793
14	rs17248930	67888615	1.17	0.196050020118376	1.58	0.577869115575703	0.113167930130913	0.459404968286183	0.142	0.0709	0.0021	0.0013	0.0046	0.0018	0.0023	0.016	0.1555	0.003	0.0064	0.0024	0.1028	0.0064	0.0029	0.0019	0.003	0.1428	0.1019	0.0074	0.0075	0.002	0.0193	0.0029	0.0093	0.1785
14	rs2025670	67890322	1.18	0.173671271070618	1.58	0.577869115575703	0.0331967504919088	0.206402475603754	0.1412	0.0719	0.0022	0.0017	0.0061	0.0019	0.0025	0.0163	0.1549	0.0034	0.0065	0.0035	0.0993	0.0068	0.0033	0.0022	0.0035	0.1421	0.1006	0.0075	0.0085	0.0026	0.0192	0.0036	0.0093	0.1764
14	rs8011348	67893241	1.18	0.173671271070618	1.61	0.475515229965307	0.0415554640370126	0.185851008116084	0.1409	0.0719	0.0022	0.0017	0.0062	0.0019	0.0025	0.0162	0.1547	0.0035	0.0065	0.0036	0.0994	0.0068	0.0035	0.0023	0.0035	0.1419	0.1006	0.0075	0.0085	0.0026	0.0191	0.0036	0.0093	0.1759
14	rs75452946	67894108	1.18	0.173671271070618	1.6	0.508176723760061	0.0400550546804804	0.177356005814347	0.1409	0.0719	0.0022	0.0017	0.0062	0.0019	0.0025	0.0162	0.1547	0.0035	0.0065	0.0036	0.0995	0.0068	0.0035	0.0023	0.0035	0.1418	0.1007	0.0075	0.0085	0.0026	0.0191	0.0036	0.0093	0.1759
14	rs68130712	67897628	1.18	0.173671271070618	1.6	0.508176723760061	0.0384961510355621	0.147232115951566	0.1408	0.0719	0.0022	0.0017	0.0063	0.0019	0.0025	0.0162	0.1547	0.0036	0.0065	0.0036	0.0995	0.0068	0.0036	0.0024	0.0036	0.1418	0.1007	0.0075	0.0085	0.0027	0.0191	0.0036	0.0093	0.1758
14	rs113224395	67898767	1.18	0.173671271070618	1.6	0.508176723760061	0.0381130680555567	0.164385434173065	0.1408	0.0719	0.0022	0.0017	0.0063	0.0019	0.0025	0.0162	0.1547	0.0036	0.0065	0.0036	0.0995	0.0069	0.0036	0.0024	0.0036	0.1417	0.1007	0.0075	0.0084	0.0027	0.0191	0.0036	0.0093	0.1757
14	rs4902468	67899267	1.18	0.173671271070618	1.6	0.508176723760061	0.0378274898166974	0.167423667805137	0.1407	0.0719	0.0022	0.0017	0.0063	0.0019	0.0025	0.0162	0.1547	0.0036	0.0065	0.0036	0.0995	0.0069	0.0036	0.0024	0.0036	0.1417	0.1007	0.0075	0.0084	0.0027	0.0191	0.0036	0.0093	0.1757
14	rs56264123	67899471	1.18	0.173671271070618	1.6	0.508176723760061	0.037610901703036	0.166049143259399	0.1407	0.0719	0.0022	0.0017	0.0063	0.0019	0.0025	0.0162	0.1547	0.0036	0.0065	0.0036	0.0995	0.0069	0.0036	0.0024	0.0036	0.1417	0.1007	0.0075	0.0084	0.0027	0.0191	0.0036	0.0093	0.1757
14	rs11626618	67908982	1.18	0.173671271070618	1.61	0.475515229965307	0.0331596048385736	0.182396111102832	0.1403	0.0719	0.0023	0.0017	0.0065	0.002	0.0025	0.0164	0.155	0.0037	0.0066	0.0036	0.0993	0.007	0.0036	0.0025	0.0036	0.1416	0.1006	0.0075	0.0085	0.0027	0.0192	0.0037	0.0093	0.1754
14	rs3742855	67912792	1.18	0.173671271070618	1.61	0.475515229965307	0.0290001119024097	0.166343349520279	0.1402	0.0719	0.0023	0.0017	0.0065	0.002	0.0025	0.0165	0.1551	0.0038	0.0066	0.0037	0.0991	0.007	0.0037	0.0025	0.0036	0.1417	0.1005	0.0075	0.0085	0.0027	0.0191	0.0037	0.0093	0.1753
14	rs61745421	67921380	1.18	0.173671271070618	1.61	0.475515229965307	0.0216743000334206	0.212664790837299	0.1396	0.0718	0.0023	0.0017	0.0066	0.0021	0.0025	0.0164	0.1557	0.0038	0.0066	0.0036	0.0988	0.0072	0.0036	0.0025	0.0035	0.1417	0.1003	0.0075	0.0086	0.0027	0.0192	0.0036	0.0095	0.175
14	rs10136867	67924865	1.18	0.173671271070618	1.61	0.475515229965307	0.0174074393701673	0.200202812698414	0.1393	0.0718	0.0023	0.0018	0.0066	0.0021	0.0025	0.0164	0.1559	0.0038	0.0066	0.0037	0.0987	0.0072	0.0036	0.0025	0.0035	0.1417	0.1003	0.0075	0.0086	0.0027	0.0192	0.0036	0.0095	0.1749
14	rs116409848	67929357	1.18	0.173671271070618	1.61	0.475515229965307	0.00691869489386249	0.151196152137267	0.1393	0.0712	0.0024	0.0019	0.0069	0.0022	0.0024	0.0165	0.1572	0.0039	0.0065	0.0039	0.0975	0.0076	0.0039	0.0024	0.0035	0.1411	0.0999	0.0076	0.0087	0.0029	0.0192	0.0037	0.0094	0.1749
14	rs78150318	67931241	1.18	0.173671271070618	1.61	0.475515229965307	0.00497549735976143	0.139787500270611	0.1394	0.0711	0.0025	0.002	0.0072	0.0023	0.0024	0.0166	0.1582	0.004	0.0065	0.0041	0.0964	0.0079	0.0041	0.0023	0.0034	0.1408	0.0991	0.0077	0.0087	0.0029	0.0192	0.0037	0.0095	0.1748
14	rs72719175	67934998	1.18	0.173671271070618	1.61	0.475515229965307	0.0135817959295665	0.188815300640284	0.1397	0.0715	0.0025	0.0022	0.0076	0.0023	0.0024	0.0165	0.1601	0.0042	0.0065	0.0043	0.0942	0.0084	0.0045	0.0021	0.0035	0.1401	0.0973	0.0079	0.0089	0.0029	0.0189	0.0036	0.0096	0.1752
14	rs75897858	67935051	1.18	0.173671271070618	1.62	0.444280725791627	0.0131580867899349	0.187280047839955	0.1396	0.0715	0.0025	0.0022	0.0076	0.0023	0.0024	0.0165	0.1601	0.0042	0.0065	0.0043	0.0943	0.0084	0.0045	0.0021	0.0035	0.1401	0.0973	0.0079	0.0089	0.0029	0.0189	0.0036	0.0096	0.1752
14	rs28558685	67938070	1.18	0.173671271070618	1.62	0.444280725791627	0.0163699308580904	0.185443398408642	0.1411	0.0712	0.0025	0.0022	0.0076	0.0023	0.0023	0.0164	0.1605	0.0042	0.0065	0.0043	0.0929	0.0084	0.0045	0.002	0.0034	0.14	0.0977	0.0079	0.0088	0.0029	0.0189	0.0036	0.0096	0.1746
14	rs2753607	67938818	1.18	0.173671271070618	1.62	0.444280725791627	0.0159050485143705	0.185851008116084	0.1412	0.0712	0.0025	0.0022	0.0076	0.0023	0.0023	0.0164	0.1606	0.0042	0.0065	0.0043	0.0929	0.0084	0.0045	0.002	0.0034	0.1401	0.0977	0.0079	0.0089	0.0029	0.0189	0.0036	0.0096	0.1745
14	rs12435581	67939252	1.18	0.173671271070618	1.62	0.444280725791627	0.0207023066455085	0.202402220991844	0.1412	0.0712	0.0025	0.0022	0.0076	0.0023	0.0023	0.0164	0.1606	0.0042	0.0065	0.0043	0.0929	0.0083	0.0046	0.002	0.0034	0.14	0.0978	0.0079	0.0089	0.003	0.0189	0.0036	0.0096	0.1745
14	rs17782021	67940347	1.18	0.173671271070618	1.62	0.444280725791627	0.0193967654806096	0.229188496529739	0.141	0.0711	0.0026	0.0024	0.0077	0.0024	0.0024	0.0163	0.1606	0.0043	0.0066	0.0043	0.0926	0.0082	0.0046	0.0021	0.0035	0.1395	0.0978	0.0078	0.0089	0.003	0.0189	0.0038	0.0096	0.1746
14	rs8011563	67941083	1.18	0.173671271070618	1.62	0.444280725791627	0.0194982681265309	0.19025204923699	0.1409	0.071	0.0027	0.0025	0.0078	0.0024	0.0025	0.0163	0.1606	0.0044	0.0066	0.0043	0.0923	0.0082	0.0047	0.0021	0.0036	0.1392	0.0977	0.0078	0.0088	0.0031	0.0188	0.0038	0.0096	0.1746
14	rs57498498	67942352	1.18	0.173671271070618	1.62	0.444280725791627	0.0167383541079437	0.193653270935827	0.1413	0.071	0.0028	0.0024	0.0078	0.0024	0.0025	0.0163	0.1607	0.0044	0.0066	0.0044	0.0922	0.0084	0.0047	0.002	0.0036	0.1392	0.0977	0.0077	0.0089	0.0032	0.0186	0.004	0.0094	0.1746
14	rs1315728	67943909	1.18	0.173671271070618	1.62	0.444280725791627	0.014548202462686	0.192207832856813	0.1417	0.071	0.0029	0.0024	0.0078	0.0024	0.0026	0.0162	0.1608	0.0044	0.0066	0.0044	0.0921	0.0085	0.0046	0.002	0.0036	0.1391	0.0977	0.0076	0.0088	0.0032	0.0183	0.0041	0.0094	0.1743
14	rs7151852	67945022	1.18	0.173671271070618	1.62	0.444280725791627	0.0158030759707705	0.142748515665809	0.1422	0.0706	0.0032	0.0026	0.0078	0.0026	0.0026	0.016	0.1609	0.0043	0.0066	0.0046	0.091	0.0084	0.0048	0.002	0.0036	0.1392	0.0976	0.0075	0.0088	0.0033	0.018	0.0042	0.0093	0.1747
14	rs11851741	67946492	1.18	0.173671271070618	1.63	0.414449909043039	0.0155933807494082	0.122418878471943	0.1416	0.0706	0.0033	0.0027	0.0078	0.0027	0.0026	0.0158	0.1613	0.0044	0.0066	0.0045	0.0906	0.0083	0.0049	0.002	0.0037	0.1394	0.0973	0.0073	0.0087	0.0032	0.0181	0.0043	0.0092	0.1757
14	rs17836777	67948748	1.18	0.173671271070618	1.63	0.414449909043039	0.0204467742253716	0.0863558830275961	0.1404	0.0702	0.0035	0.0028	0.0077	0.0028	0.0026	0.0156	0.162	0.0044	0.0066	0.0048	0.0889	0.0081	0.0053	0.002	0.0039	0.14	0.0978	0.0072	0.0087	0.0034	0.0181	0.0046	0.009	0.1761
14	rs78395699	67954371	1.18	0.173671271070618	1.62	0.444280725791627	0.0220240018396432	0.0571387447713497	0.14	0.0701	0.0035	0.0029	0.0077	0.0028	0.0026	0.0155	0.1621	0.0043	0.0066	0.0048	0.0885	0.008	0.0054	0.0022	0.004	0.1401	0.0978	0.0071	0.0087	0.0035	0.0181	0.0047	0.009	0.1761
14	rs114651716	67957810	1.17	0.196050020118376	1.62	0.444280725791627	0.0451439305606424	0.0598122729134044	0.1388	0.0698	0.0037	0.0032	0.0076	0.0029	0.0026	0.0152	0.1625	0.0042	0.0067	0.0051	0.0874	0.0078	0.0057	0.0027	0.0045	0.1404	0.0979	0.0068	0.0089	0.0038	0.0181	0.005	0.0088	0.1762
14	rs56325362	67961179	1.17	0.196050020118376	1.62	0.444280725791627	0.0468811924024809	0.0362121591486329	0.1386	0.0697	0.0038	0.0032	0.0076	0.0029	0.0026	0.0152	0.1625	0.0042	0.0067	0.0051	0.0871	0.0078	0.0058	0.0027	0.0046	0.1405	0.0979	0.0068	0.0089	0.0038	0.0181	0.005	0.0088	0.1763
14	rs10145181	67962497	1.17	0.196050020118376	1.62	0.444280725791627	0.0416133731119141	0.0278961102155838	0.1386	0.0697	0.0038	0.0032	0.0076	0.0029	0.0026	0.0152	0.1625	0.0042	0.0067	0.0051	0.0871	0.0078	0.0058	0.0027	0.0046	0.1405	0.0979	0.0068	0.0089	0.0038	0.0181	0.005	0.0088	0.1763
14	rs117603520	67962680	1.17	0.196050020118376	1.62	0.444280725791627	0.0417729082603475	0.0296999361896832	0.1386	0.0697	0.0038	0.0032	0.0076	0.0029	0.0026	0.0152	0.1625	0.0042	0.0067	0.0051	0.0871	0.0078	0.0058	0.0027	0.0046	0.1405	0.0979	0.0068	0.0089	0.0038	0.0181	0.005	0.0088	0.1763
14	rs72719193	67969108	1.17	0.196050020118376	1.62	0.444280725791627	0.0418746485675414	0.0347483228224148	0.1386	0.0697	0.0038	0.0033	0.0076	0.0029	0.0026	0.0152	0.1626	0.0042	0.0067	0.0051	0.0868	0.0077	0.0058	0.0028	0.0046	0.1405	0.0981	0.0068	0.0088	0.0038	0.0181	0.0051	0.0088	0.1763
14	rs17249153	67969810	1.17	0.196050020118376	1.62	0.444280725791627	0.0430791278512991	0.0385135930593021	0.1386	0.0697	0.0038	0.0033	0.0076	0.0029	0.0026	0.0152	0.1626	0.0042	0.0067	0.0051	0.0868	0.0077	0.0058	0.0028	0.0046	0.1405	0.0982	0.0068	0.0088	0.0038	0.0181	0.0051	0.0088	0.1763
14	rs74575714	67972947	1.17	0.196050020118376	1.62	0.444280725791627	0.0462556235631741	0.0296036822255368	0.1386	0.0697	0.0038	0.0033	0.0076	0.0029	0.0026	0.0152	0.1627	0.0042	0.0067	0.0051	0.0866	0.0077	0.0058	0.0028	0.0047	0.1405	0.0982	0.0067	0.0088	0.0038	0.0181	0.0051	0.0088	0.1762
14	rs78340807	67972972	1.17	0.196050020118376	1.62	0.444280725791627	0.0462400573598028	0.0294595745279191	0.1386	0.0697	0.0038	0.0033	0.0076	0.0029	0.0026	0.0152	0.1627	0.0042	0.0067	0.0051	0.0866	0.0077	0.0058	0.0028	0.0047	0.1405	0.0982	0.0067	0.0088	0.0038	0.0181	0.0051	0.0088	0.1762
14	rs10873203	67974505	1.17	0.196050020118376	1.62	0.444280725791627	0.0497345245801633	0.0252902034751081	0.1386	0.0697	0.0038	0.0033	0.0077	0.0029	0.0026	0.0152	0.1627	0.0042	0.0067	0.0051	0.0864	0.0077	0.0058	0.0028	0.0047	0.1406	0.0983	0.0067	0.0088	0.0038	0.0181	0.0051	0.0088	0.1762
14	rs34393725	67975036	1.17	0.196050020118376	1.62	0.444280725791627	0.055575786893109	0.0322534096189014	0.1386	0.0697	0.0038	0.0033	0.0077	0.0029	0.0026	0.0152	0.1627	0.0042	0.0067	0.0051	0.0865	0.0077	0.0058	0.0028	0.0046	0.1406	0.0983	0.0067	0.0088	0.0038	0.0181	0.0051	0.0088	0.1762
14	rs76417675	67977133	1.16	0.220431575918666	1.62	0.444280725791627	0.0609731002146114	0.0353201105655353	0.1387	0.0696	0.0038	0.0033	0.0077	0.0029	0.0026	0.0153	0.1628	0.0042	0.0067	0.0051	0.086	0.0076	0.0058	0.0028	0.0047	0.1407	0.0983	0.0068	0.0089	0.0039	0.0181	0.0051	0.0088	0.1762
14	rs2874093	67978642	1.16	0.220431575918666	1.62	0.444280725791627	0.0583875190732569	0.0235339310116853	0.1387	0.0696	0.0039	0.0033	0.0077	0.0029	0.0026	0.0154	0.1628	0.0042	0.0067	0.0051	0.0859	0.0076	0.0058	0.0028	0.0047	0.1407	0.0983	0.0068	0.0089	0.0039	0.018	0.0052	0.0087	0.1761
14	rs7155911	67979845	1.16	0.220431575918666	1.62	0.444280725791627	0.0602453682495749	0.0472149463288111	0.1385	0.0708	0.0039	0.0033	0.0074	0.0028	0.0025	0.0156	0.1633	0.0043	0.0067	0.0052	0.0856	0.0076	0.0058	0.0027	0.0047	0.1407	0.0984	0.0068	0.0086	0.004	0.0179	0.0051	0.0088	0.1756
14	rs11627207	67985000	1.17	0.196050020118376	1.62	0.444280725791627	0.0576443269410511	0.0252009633961589	0.1385	0.0711	0.004	0.0035	0.0073	0.0029	0.0026	0.0158	0.1631	0.0043	0.0066	0.0052	0.0854	0.0076	0.0059	0.0028	0.0047	0.1401	0.0985	0.0068	0.0085	0.004	0.0179	0.005	0.0088	0.1752
14	rs10047825	67993171	1.17	0.196050020118376	1.62	0.444280725791627	0.0441108250042971	0.0014016628615929	0.1372	0.0673	0.0047	0.0036	0.007	0.0035	0.0034	0.0165	0.1598	0.0051	0.0062	0.0052	0.0844	0.0073	0.0062	0.0031	0.0051	0.1445	0.1004	0.0069	0.0094	0.0039	0.0177	0.0054	0.0079	0.1748
14	rs17104402	67994383	1.16	0.220431575918666	1.63	0.414449909043039	0.0670444140222232	0.00134374863744224	0.1366	0.0664	0.0047	0.0036	0.0069	0.0038	0.0036	0.0169	0.1587	0.0052	0.0061	0.0051	0.0836	0.0071	0.0064	0.0034	0.0052	0.1459	0.1008	0.0069	0.0097	0.004	0.0177	0.0055	0.0075	0.1753
14	rs60799856	67997451	1.14	0.275532638758866	1.62	0.444280725791627	0.115068922249603	0.00554815150635065	0.1353	0.0661	0.0047	0.0035	0.0066	0.0038	0.0041	0.0174	0.16	0.005	0.0058	0.0048	0.0816	0.0071	0.0066	0.0036	0.0053	0.1493	0.1002	0.0071	0.0097	0.0039	0.0178	0.0056	0.0071	0.1748
14	rs753682	68004885	1.14	0.275532638758866	1.62	0.444280725791627	0.0995026470010771	0.0122374530174724	0.1354	0.0661	0.0047	0.0036	0.0066	0.0039	0.0043	0.0176	0.1592	0.005	0.0058	0.0048	0.0814	0.0073	0.0066	0.0037	0.0053	0.1499	0.0998	0.0071	0.0096	0.0039	0.0178	0.0056	0.0071	0.1747
14	rs941704	68005110	1.14	0.275532638758866	1.64	0.38599849551783	0.094599117791107	0.0127750063988314	0.1355	0.0662	0.0047	0.0036	0.0066	0.0039	0.0042	0.0176	0.1591	0.005	0.0057	0.0049	0.0814	0.0073	0.0066	0.0036	0.0053	0.15	0.0998	0.007	0.0096	0.0039	0.0178	0.0056	0.0071	0.1747
14	rs753683	68005147	1.14	0.275532638758866	1.64	0.38599849551783	0.0932125405620923	0.0129031834954321	0.1356	0.0662	0.0047	0.0036	0.0066	0.0039	0.0042	0.0176	0.159	0.0051	0.0057	0.0049	0.0814	0.0073	0.0066	0.0036	0.0053	0.15	0.0998	0.007	0.0096	0.0039	0.0179	0.0056	0.007	0.1748
14	rs61682079	68006473	1.14	0.275532638758866	1.63	0.414449909043039	0.0890821191001917	0.0122687507879391	0.1356	0.0662	0.0047	0.0036	0.0066	0.0039	0.0042	0.0176	0.159	0.005	0.0057	0.0049	0.0814	0.0073	0.0066	0.0036	0.0053	0.15	0.0998	0.007	0.0096	0.0039	0.0179	0.0056	0.007	0.1747
14	rs3742867	68008867	1.14	0.275532638758866	1.64	0.38599849551783	0.0842119312109016	0.014389471215518	0.1356	0.0662	0.0047	0.0036	0.0065	0.0039	0.0042	0.0176	0.1593	0.005	0.0057	0.0049	0.0814	0.0073	0.0066	0.0036	0.0053	0.1498	0.0998	0.007	0.0096	0.0039	0.0179	0.0056	0.007	0.1748
14	rs118148639	68010986	1.14	0.275532638758866	1.63	0.414449909043039	0.0796711473199129	0.0160639782731499	0.1355	0.0662	0.0048	0.0035	0.0065	0.0039	0.0043	0.0176	0.1596	0.0049	0.0057	0.0049	0.0814	0.0072	0.0066	0.0037	0.0052	0.1498	0.0998	0.0071	0.0097	0.0039	0.0179	0.0056	0.007	0.1748
14	rs78753090	68012891	1.14	0.275532638758866	1.63	0.414449909043039	0.0785389708870032	0.0186305093950997	0.1355	0.0662	0.0048	0.0035	0.0065	0.0039	0.0043	0.0176	0.1596	0.0049	0.0057	0.0049	0.0814	0.0072	0.0066	0.0037	0.0052	0.1498	0.0998	0.0071	0.0097	0.0039	0.0179	0.0056	0.007	0.1747
14	rs72721031	68012909	1.14	0.275532638758866	1.62	0.444280725791627	0.0776144027620591	0.0185919817495896	0.1355	0.0662	0.0048	0.0035	0.0065	0.0039	0.0043	0.0176	0.1596	0.0049	0.0057	0.0049	0.0814	0.0072	0.0066	0.0037	0.0052	0.1496	0.0998	0.0071	0.0097	0.0039	0.0179	0.0056	0.007	0.1748
14	rs7142719	68017955	1.14	0.275532638758866	1.62	0.444280725791627	0.0754844320576057	0.0337196725197628	0.1354	0.0662	0.0049	0.0035	0.0064	0.0039	0.0044	0.0177	0.16	0.0048	0.0056	0.0049	0.0813	0.0071	0.0066	0.0037	0.0051	0.1495	0.0998	0.0072	0.0097	0.0039	0.0179	0.0057	0.0069	0.1746
14	rs12433356	68019608	1.14	0.275532638758866	1.62	0.444280725791627	0.0690986210433048	0.0616679452004823	0.1353	0.0663	0.005	0.0035	0.0064	0.0039	0.0045	0.0177	0.1602	0.0047	0.0056	0.0049	0.0814	0.007	0.0065	0.0037	0.0051	0.1494	0.0998	0.0073	0.0098	0.0039	0.0179	0.0057	0.0069	0.1746
14	rs28625792	68019811	1.14	0.275532638758866	1.62	0.444280725791627	0.0537294110287572	0.0637503875308753	0.1353	0.0663	0.005	0.0035	0.0064	0.0039	0.0045	0.0177	0.1602	0.0047	0.0056	0.0049	0.0815	0.007	0.0065	0.0037	0.0049	0.1493	0.0999	0.0073	0.0098	0.0039	0.0179	0.0057	0.0069	0.1746
14	rs7150000	68020762	1.14	0.275532638758866	1.63	0.414449909043039	0.0521268058007299	0.0671703131928342	0.1353	0.0664	0.005	0.0035	0.0064	0.004	0.0045	0.0177	0.1602	0.0047	0.0055	0.0049	0.0815	0.007	0.0065	0.0037	0.0049	0.1496	0.0998	0.0073	0.0098	0.0039	0.0179	0.0057	0.0068	0.1745
14	rs6573780	68025058	1.14	0.275532638758866	1.64	0.38599849551783	0.0567108239682837	0.0862792547225027	0.1353	0.0666	0.005	0.0035	0.0063	0.004	0.0047	0.0178	0.1604	0.0046	0.0054	0.005	0.0814	0.007	0.0065	0.0037	0.0049	0.1494	0.0999	0.0074	0.0098	0.0039	0.018	0.0057	0.0067	0.1743
14	rs2064928	68025448	1.14	0.275532638758866	1.63	0.414449909043039	0.0557874418660301	0.0902218807645841	0.1353	0.0667	0.005	0.0034	0.0063	0.004	0.0048	0.0178	0.1603	0.0045	0.0054	0.0049	0.0813	0.0069	0.0065	0.0037	0.0049	0.1494	0.0999	0.0074	0.0098	0.0039	0.018	0.0057	0.0067	0.1743
14	rs61988249	68027033	1.14	0.275532638758866	1.63	0.414449909043039	0.0528388433686223	0.104191205313512	0.1354	0.0668	0.005	0.0034	0.0063	0.0041	0.0049	0.0178	0.1601	0.0044	0.0054	0.0049	0.0814	0.0069	0.0064	0.0038	0.0049	0.1494	0.0999	0.0075	0.0099	0.0039	0.018	0.0058	0.0067	0.1742
14	rs12589605	68027809	1.14	0.275532638758866	1.63	0.414449909043039	0.0535401897605693	0.111381473151021	0.1354	0.0669	0.005	0.0033	0.0063	0.0041	0.0049	0.0179	0.16	0.0044	0.0053	0.0049	0.0814	0.0069	0.0064	0.0038	0.0048	0.1493	0.0999	0.0075	0.0099	0.0039	0.0181	0.0058	0.0067	0.1742
14	rs45616031	68029118	1.14	0.275532638758866	1.63	0.414449909043039	0.0462867666433603	0.102791874711138	0.1355	0.0669	0.005	0.0033	0.0063	0.0042	0.0049	0.0179	0.1598	0.0043	0.0053	0.0049	0.0813	0.0072	0.0064	0.0038	0.0049	0.1492	0.0998	0.0075	0.0098	0.0039	0.0181	0.0058	0.0067	0.1742
14	rs2236235	68029313	1.14	0.275532638758866	1.63	0.414449909043039	0.0470227319391993	0.111466161670666	0.1355	0.0669	0.005	0.0034	0.0063	0.0042	0.0049	0.0179	0.1598	0.0043	0.0053	0.0049	0.0813	0.0072	0.0064	0.0038	0.0049	0.1492	0.0998	0.0075	0.0098	0.0039	0.018	0.0058	0.0067	0.1742
14	rs1885043	68029386	1.14	0.275532638758866	1.64	0.38599849551783	0.0556286503262056	0.121367439556563	0.1355	0.0669	0.005	0.0034	0.0063	0.0042	0.0049	0.0179	0.1597	0.0043	0.0053	0.0049	0.0813	0.0072	0.0066	0.0038	0.0049	0.149	0.0997	0.0075	0.0098	0.0039	0.018	0.0058	0.0067	0.1744
14	rs10140512	68031052	1.14	0.275532638758866	1.63	0.414449909043039	0.0605245812805553	0.135115418735565	0.1356	0.067	0.005	0.0034	0.0063	0.0043	0.005	0.0179	0.1597	0.0043	0.0053	0.0048	0.0814	0.0072	0.0066	0.0039	0.0051	0.1487	0.0996	0.0075	0.0098	0.0039	0.018	0.0058	0.0067	0.1743
14	rs12883810	68032235	1.14	0.275532638758866	1.63	0.414449909043039	0.0583693171493588	0.129066862162823	0.1355	0.0669	0.0049	0.0034	0.0063	0.0043	0.005	0.0179	0.1601	0.0043	0.0053	0.0048	0.0813	0.0072	0.0065	0.0039	0.0051	0.1487	0.0995	0.0075	0.0098	0.0039	0.018	0.0059	0.0067	0.1742
14	rs1465118	68032874	1.14	0.275532638758866	1.63	0.414449909043039	0.0588620924676678	0.122418878471943	0.1356	0.0669	0.0049	0.0035	0.0063	0.0043	0.0051	0.0178	0.1601	0.0043	0.0053	0.0048	0.0813	0.0072	0.0066	0.0039	0.0051	0.1486	0.0995	0.0075	0.0098	0.0039	0.018	0.0059	0.0067	0.1741
14	rs17185014	68034201	1.14	0.275532638758866	1.63	0.414449909043039	0.0561768708316425	0.226243288321223	0.1348	0.0668	0.0046	0.0039	0.0064	0.0046	0.0054	0.0167	0.159	0.0041	0.0053	0.0043	0.0825	0.0074	0.0065	0.0037	0.0052	0.1505	0.0992	0.0076	0.0092	0.0042	0.0183	0.0062	0.007	0.1739
14	rs10139749	68034242	1.14	0.275532638758866	1.63	0.414449909043039	0.0641355463880078	0.231597408969271	0.135	0.0669	0.0045	0.0039	0.0065	0.0046	0.005	0.0167	0.1591	0.0041	0.0053	0.0043	0.0824	0.0073	0.0065	0.0036	0.0052	0.1508	0.0995	0.0076	0.0092	0.0042	0.0183	0.0062	0.007	0.1738
14	rs77642566	68035608	1.14	0.275532638758866	1.63	0.414449909043039	0.0634022995205393	0.146856569611535	0.1357	0.0677	0.0036	0.0039	0.0063	0.0043	0.0049	0.0165	0.1595	0.0038	0.0051	0.0037	0.0846	0.007	0.0062	0.0033	0.0047	0.1521	0.0997	0.0076	0.0083	0.0041	0.0181	0.0062	0.0067	0.1732
14	rs3825725	68035879	1.14	0.275532638758866	1.62	0.444280725791627	0.0793593163939492	0.165167622530946	0.1359	0.068	0.0035	0.004	0.0063	0.0042	0.0049	0.0165	0.1595	0.0038	0.0051	0.0035	0.085	0.0069	0.0061	0.0032	0.0047	0.1524	0.0998	0.0076	0.0082	0.0041	0.0181	0.0062	0.0067	0.1731
14	rs17104428	68035903	1.14	0.275532638758866	1.62	0.444280725791627	0.0784726964992613	0.185443398408642	0.1359	0.068	0.0035	0.004	0.0063	0.0042	0.0047	0.0165	0.1596	0.0038	0.0051	0.0035	0.0852	0.0069	0.0061	0.0032	0.0047	0.1524	0.0999	0.0076	0.0082	0.004	0.0181	0.0062	0.0067	0.1731
14	rs10138094	68037895	1.13	0.306408690300974	1.62	0.444280725791627	0.103033149419624	0.174156024337208	0.1358	0.0684	0.0034	0.0039	0.0063	0.0041	0.0046	0.0165	0.1597	0.0038	0.0048	0.0032	0.0863	0.0069	0.0061	0.0029	0.0043	0.1528	0.1001	0.0076	0.008	0.0039	0.0179	0.006	0.0065	0.1736
14	rs6573781	68045935	1.13	0.306408690300974	1.62	0.444280725791627	0.0923034814392851	0.186565060719387	0.1369	0.0693	0.0033	0.0039	0.0061	0.0037	0.0045	0.0163	0.1596	0.0035	0.0046	0.0028	0.0869	0.007	0.0059	0.0026	0.004	0.1525	0.0999	0.0076	0.0078	0.0039	0.018	0.0058	0.0062	0.1748
14	rs4902494	68051883	1.13	0.306408690300974	1.62	0.444280725791627	0.0826271454495018	0.162046727378136	0.1367	0.0697	0.0032	0.0039	0.0061	0.0036	0.0045	0.0163	0.1594	0.0034	0.0046	0.0028	0.0869	0.007	0.0058	0.0026	0.0039	0.1527	0.1001	0.0075	0.0076	0.0039	0.018	0.0057	0.0062	0.1753
14	rs749271	68053149	1.13	0.306408690300974	1.62	0.444280725791627	0.0918144378371319	0.21170551676307	0.1366	0.0698	0.0032	0.0039	0.0061	0.0036	0.0045	0.0163	0.1591	0.0034	0.0046	0.0027	0.0869	0.007	0.0058	0.0028	0.0039	0.1528	0.1002	0.0075	0.0076	0.0039	0.018	0.0058	0.0063	0.1754
14	rs734028	68053802	1.12	0.339600448506511	1.62	0.444280725791627	0.104986494122927	0.263063003381915	0.1362	0.0696	0.0034	0.0038	0.006	0.0036	0.0045	0.0164	0.1591	0.0035	0.0046	0.0027	0.0866	0.0069	0.0059	0.0028	0.0038	0.1532	0.1005	0.0076	0.0075	0.004	0.0179	0.0059	0.0063	0.1752
14	rs12893796	68060926	1.12	0.339600448506511	1.62	0.444280725791627	0.138244500558727	0.244097403400763	0.1361	0.0695	0.0033	0.0037	0.0059	0.0033	0.0044	0.0161	0.1592	0.0035	0.0046	0.0026	0.0865	0.0068	0.0059	0.0029	0.0038	0.1546	0.1005	0.0076	0.0072	0.0042	0.0177	0.0061	0.0062	0.1751
14	rs4899211	68062643	1.12	0.339600448506511	1.61	0.475515229965307	0.149895739381595	0.255898553140509	0.1363	0.0696	0.0032	0.0037	0.0058	0.0033	0.0044	0.0161	0.1592	0.0035	0.0047	0.0026	0.0865	0.0067	0.0059	0.0029	0.0038	0.1547	0.1005	0.0076	0.0072	0.0041	0.0177	0.0061	0.006	0.1753
14	rs2319844	68065034	1.12	0.339600448506511	1.6	0.508176723760061	0.147827623211847	0.269713202955679	0.1382	0.0695	0.0033	0.0037	0.0058	0.0032	0.0042	0.0159	0.159	0.0035	0.0047	0.0026	0.0862	0.0067	0.0059	0.003	0.0038	0.1541	0.1002	0.0076	0.0071	0.0041	0.0176	0.0061	0.006	0.1752
14	rs10131404	68065844	1.12	0.339600448506511	1.6	0.508176723760061	0.141375071029346	0.249470313126324	0.1382	0.0696	0.0033	0.0037	0.0059	0.0032	0.0042	0.0158	0.1587	0.0035	0.0047	0.0025	0.0861	0.0067	0.0059	0.0031	0.0038	0.1544	0.1002	0.0077	0.0071	0.0041	0.0176	0.006	0.0061	0.1754
14	rs75058942	68066607	1.12	0.339600448506511	1.6	0.508176723760061	0.140453688594876	0.213411883311543	0.1384	0.0695	0.0033	0.0037	0.0058	0.0032	0.0042	0.0157	0.1587	0.0035	0.0047	0.0024	0.0862	0.0067	0.0059	0.0031	0.0038	0.1546	0.1	0.0076	0.0071	0.0041	0.0175	0.006	0.0061	0.1755
14	rs61749519	68066906	1.12	0.339600448506511	1.6	0.508176723760061	0.139251812168798	0.207882820614509	0.1384	0.0695	0.0033	0.0037	0.0058	0.0032	0.0042	0.0157	0.1586	0.0035	0.0047	0.0025	0.0862	0.0067	0.0059	0.0032	0.0038	0.1547	0.1	0.0076	0.0071	0.0041	0.0175	0.006	0.0061	0.1755
14	rs4899212	68067756	1.13	0.306408690300974	1.6	0.508176723760061	0.131254996556401	0.202927074854229	0.1385	0.0695	0.0032	0.0037	0.0058	0.0032	0.0042	0.0156	0.1584	0.0035	0.0046	0.0025	0.0863	0.0067	0.0059	0.0032	0.0038	0.1551	0.1	0.0076	0.0071	0.0041	0.0175	0.0059	0.0061	0.1754
14	rs17104490	68080560	1.13	0.306408690300974	1.6	0.508176723760061	0.0394235833665234	0.145170903389879	0.1395	0.0698	0.003	0.0031	0.006	0.0029	0.0032	0.0149	0.1578	0.0035	0.0042	0.0021	0.0876	0.0059	0.0052	0.003	0.0031	0.1561	0.1022	0.0082	0.0079	0.0037	0.0179	0.0044	0.0059	0.1762
14	rs56136087	68100083	1.13	0.306408690300974	1.6	0.508176723760061	0.0371133299694173	0.14648136960889	0.1396	0.0698	0.0029	0.0031	0.006	0.0029	0.0032	0.0148	0.1578	0.0035	0.0041	0.0021	0.0876	0.0058	0.0051	0.003	0.0031	0.1562	0.1022	0.0082	0.008	0.0037	0.0179	0.0043	0.0059	0.1765
14	rs17249444	68101454	1.13	0.306408690300974	1.6	0.508176723760061	0.0440053996748674	0.158368059185819	0.1396	0.0698	0.0029	0.0031	0.006	0.0029	0.0033	0.0147	0.1577	0.0035	0.0041	0.0021	0.0877	0.0058	0.0052	0.003	0.0031	0.1561	0.1023	0.0082	0.008	0.0037	0.0179	0.0043	0.0059	0.1765
14	rs116144143	68103156	1.13	0.306408690300974	1.6	0.508176723760061	0.043885124189004	0.137673284872063	0.1396	0.0697	0.0029	0.003	0.0061	0.003	0.0033	0.0147	0.1577	0.0036	0.0041	0.0022	0.0882	0.0059	0.0053	0.0029	0.0031	0.155	0.1021	0.0083	0.0079	0.0038	0.0179	0.0044	0.0059	0.1767
14	rs10483799	68103780	1.13	0.306408690300974	1.6	0.508176723760061	0.0442315218509273	0.127459408191654	0.1396	0.0697	0.0029	0.003	0.0061	0.003	0.0033	0.0147	0.1576	0.0036	0.0041	0.0021	0.0881	0.0059	0.0053	0.0029	0.003	0.1551	0.1021	0.0081	0.008	0.0038	0.018	0.0046	0.0059	0.1768
14	rs11622441	68115459	1.13	0.306408690300974	1.6	0.508176723760061	0.0347832445768728	0.144237467462872	0.1396	0.0692	0.0028	0.003	0.0061	0.0031	0.0033	0.0147	0.1576	0.0037	0.0041	0.0021	0.0884	0.0059	0.005	0.0028	0.0029	0.1556	0.1019	0.008	0.0079	0.0039	0.018	0.0045	0.0059	0.1773
14	rs1804799	68118364	1.13	0.306408690300974	1.6	0.508176723760061	0.0341474979706353	0.153097045109159	0.1396	0.0692	0.0028	0.003	0.0061	0.0031	0.0034	0.0147	0.1576	0.0037	0.0041	0.0021	0.0884	0.0059	0.005	0.0029	0.0029	0.1554	0.1019	0.008	0.0079	0.0039	0.018	0.0045	0.0059	0.1773
14	rs11629282	68135039	1.13	0.306408690300974	1.6	0.508176723760061	0.0337323710276183	0.154241654170004	0.1396	0.0692	0.0028	0.003	0.0061	0.0031	0.0034	0.0147	0.1577	0.0037	0.0041	0.0021	0.0884	0.0059	0.005	0.0028	0.0029	0.1554	0.1019	0.008	0.0079	0.0039	0.018	0.0045	0.0059	0.1774
14	rs80140987	68159269	1.13	0.306408690300974	1.6	0.508176723760061	0.0337950414704172	0.152906573377713	0.1395	0.0693	0.0028	0.0029	0.0061	0.0031	0.0034	0.0146	0.1577	0.0037	0.0041	0.002	0.0884	0.0059	0.005	0.0028	0.0029	0.1555	0.102	0.008	0.0079	0.0039	0.018	0.0044	0.0059	0.1774
14	rs72723147	68162955	1.13	0.306408690300974	1.61	0.475515229965307	0.0337950414704172	0.152716186488065	0.1395	0.0693	0.0028	0.0029	0.0061	0.0031	0.0034	0.0146	0.1577	0.0037	0.0041	0.002	0.0884	0.0059	0.005	0.0028	0.0029	0.1555	0.102	0.008	0.0079	0.0039	0.018	0.0044	0.0059	0.1774
14	rs12147616	68171340	1.12	0.339600448506511	1.64	0.38599849551783	0.0316974975830644	0.16624526045563	0.1395	0.0694	0.0028	0.0029	0.0061	0.0031	0.0033	0.0145	0.1579	0.0037	0.0041	0.002	0.0888	0.0058	0.0049	0.0027	0.0029	0.1557	0.102	0.008	0.0079	0.0038	0.018	0.0044	0.0059	0.1773
14	rs74061508	68189609	1.12	0.339600448506511	1.64	0.38599849551783	0.0295557926987349	0.158464482425801	0.1395	0.0695	0.0027	0.0028	0.0061	0.0031	0.0033	0.0143	0.158	0.0036	0.004	0.002	0.0891	0.0058	0.0048	0.0027	0.0029	0.1557	0.1022	0.008	0.0079	0.0038	0.0181	0.0043	0.0059	0.1772
14	rs17852293	68193731	1.12	0.339600448506511	1.64	0.38599849551783	0.0290903271351706	0.160010082057872	0.1396	0.0696	0.0027	0.0028	0.0061	0.0031	0.0033	0.0142	0.1581	0.0036	0.004	0.0019	0.0891	0.0058	0.0048	0.0026	0.0028	0.1557	0.1023	0.008	0.0079	0.0038	0.0181	0.0043	0.0059	0.1772
14	rs61991869	68200383	1.12	0.339600448506511	1.64	0.38599849551783	0.0275508278076204	0.154241654170004	0.1396	0.0696	0.0027	0.0027	0.0061	0.0031	0.0032	0.0142	0.1581	0.0036	0.004	0.0019	0.0892	0.0057	0.0048	0.0026	0.0029	0.1557	0.1024	0.008	0.0079	0.0038	0.0181	0.0043	0.0059	0.1773
14	rs117780294	68202181	1.12	0.339600448506511	1.64	0.38599849551783	0.0290564732279137	0.161172764327947	0.1396	0.0696	0.0027	0.0027	0.0061	0.0031	0.0032	0.0142	0.1581	0.0036	0.004	0.0019	0.0892	0.0057	0.0048	0.0026	0.0029	0.1559	0.1024	0.008	0.0079	0.0038	0.0181	0.0043	0.0058	0.1773
14	rs17782775	68204433	1.12	0.339600448506511	1.64	0.38599849551783	0.032179741371549	0.188098317716734	0.1396	0.0697	0.0027	0.0026	0.0061	0.0031	0.0032	0.0141	0.1582	0.0036	0.004	0.0019	0.0893	0.0057	0.0047	0.0027	0.0029	0.156	0.1025	0.008	0.0079	0.0037	0.0181	0.0043	0.0055	0.1774
14	rs9449	68213413	1.12	0.339600448506511	1.64	0.38599849551783	0.0271617214335942	0.185443398408642	0.1398	0.0699	0.0026	0.0025	0.0061	0.0031	0.003	0.014	0.1582	0.0036	0.0041	0.0019	0.0894	0.0057	0.0046	0.0026	0.0029	0.156	0.1026	0.008	0.0078	0.0036	0.0181	0.0042	0.0054	0.1774
14	rs10288	68213744	1.12	0.339600448506511	1.64	0.38599849551783	0.0268617926519967	0.18493431688321	0.1398	0.0699	0.0026	0.0025	0.0061	0.0031	0.003	0.014	0.1582	0.0036	0.0041	0.0019	0.0894	0.0057	0.0046	0.0026	0.0029	0.156	0.1026	0.008	0.0078	0.0036	0.0182	0.0042	0.0054	0.1774
14	rs34373049	68219200	1.13	0.306408690300974	1.64	0.38599849551783	0.0239613277344806	0.179265510456408	0.1399	0.0699	0.0026	0.0025	0.0061	0.0031	0.0029	0.014	0.1583	0.0035	0.0041	0.0019	0.0896	0.0057	0.0046	0.0026	0.0029	0.1561	0.1024	0.0079	0.0078	0.0036	0.0183	0.0041	0.0054	0.1776
14	rs7152299	68225153	1.13	0.306408690300974	1.64	0.38599849551783	0.0220147473875301	0.177556673590992	0.14	0.0699	0.0026	0.0024	0.0061	0.003	0.0029	0.014	0.1584	0.0035	0.0041	0.002	0.0897	0.0057	0.0045	0.0025	0.0028	0.1562	0.1022	0.0079	0.0078	0.0035	0.0183	0.0041	0.0053	0.1778
14	rs3742883	68234539	1.13	0.306408690300974	1.65	0.358901199458623	0.0215829432410894	0.17997078875918	0.1401	0.0699	0.0026	0.0024	0.0061	0.003	0.0028	0.014	0.1584	0.0035	0.0041	0.002	0.0897	0.0057	0.0045	0.0025	0.0028	0.1562	0.1021	0.0079	0.0078	0.0035	0.0183	0.0041	0.0053	0.1778
14	rs61746722	68236320	1.13	0.306408690300974	1.65	0.358901199458623	0.0217292478835821	0.177757419773831	0.1401	0.0699	0.0026	0.0024	0.0061	0.003	0.0028	0.014	0.1584	0.0035	0.0041	0.002	0.0898	0.0057	0.0045	0.0025	0.0028	0.1562	0.1021	0.0079	0.0078	0.0035	0.0183	0.0041	0.0053	0.1778
14	rs117192202	68241253	1.12	0.339600448506511	1.65	0.358901199458623	0.0152933319086165	0.177757419773831	0.1398	0.0695	0.0025	0.0021	0.0062	0.0029	0.0024	0.014	0.1596	0.0035	0.0041	0.002	0.0913	0.006	0.0043	0.0024	0.0026	0.1565	0.1015	0.0077	0.0078	0.0031	0.0184	0.0037	0.005	0.1783
14	rs79383679	68241320	1.12	0.339600448506511	1.65	0.358901199458623	0.0153075225197463	0.177757419773831	0.1398	0.0695	0.0025	0.0021	0.0062	0.0029	0.0024	0.014	0.1596	0.0035	0.0041	0.002	0.0913	0.006	0.0043	0.0024	0.0026	0.1565	0.1015	0.0077	0.0078	0.0031	0.0184	0.0037	0.005	0.1783
14	rs2235962	68248281	1.12	0.339600448506511	1.65	0.358901199458623	0.012906133323583	0.194377363497736	0.1398	0.0695	0.0025	0.0021	0.0061	0.0029	0.0024	0.014	0.1597	0.0035	0.0041	0.002	0.0914	0.0061	0.0043	0.0024	0.0026	0.1565	0.1015	0.0077	0.0079	0.0031	0.0184	0.0037	0.005	0.1783
14	rs72723183	68249114	1.12	0.339600448506511	1.65	0.358901199458623	0.0128873829541556	0.193860061239664	0.1398	0.0695	0.0025	0.0021	0.0061	0.0029	0.0024	0.014	0.1597	0.0034	0.0041	0.002	0.0914	0.0061	0.0043	0.0024	0.0026	0.1565	0.1015	0.0077	0.0079	0.0031	0.0184	0.0037	0.005	0.1783
14	rs2235967	68249499	1.12	0.339600448506511	1.72	0.204795704918344	0.0128873829541556	0.203137143679258	0.1399	0.0695	0.0025	0.0021	0.0061	0.0029	0.0024	0.0141	0.1597	0.0033	0.0041	0.002	0.0914	0.0061	0.0043	0.0023	0.0026	0.1565	0.1014	0.0077	0.0079	0.0031	0.0184	0.0038	0.005	0.1783
14	rs3742884	68251934	1.12	0.339600448506511	1.71	0.223208546872115	0.0130316561792063	0.202927074854229	0.14	0.0694	0.0025	0.0021	0.0061	0.0029	0.0024	0.0141	0.1597	0.0033	0.0041	0.002	0.0913	0.0061	0.0043	0.0023	0.0026	0.1566	0.1013	0.0077	0.0079	0.0031	0.0184	0.0039	0.005	0.1783
14	rs3742885	68251991	1.12	0.339600448506511	1.71	0.223208546872115	0.0132982134531361	0.202402220991844	0.14	0.0693	0.0025	0.0021	0.0061	0.0029	0.0024	0.0141	0.1597	0.0033	0.0041	0.002	0.0912	0.0061	0.0043	0.0023	0.0026	0.1566	0.1015	0.0077	0.0079	0.0031	0.0183	0.0039	0.005	0.1784
14	rs112787369	68252852	1.12	0.339600448506511	1.7	0.24276969786222	0.0133046091359783	0.201877822249935	0.14	0.0693	0.0025	0.0021	0.0061	0.0029	0.0024	0.0141	0.1597	0.0033	0.0041	0.002	0.0912	0.0061	0.0043	0.0023	0.0026	0.1566	0.1015	0.0077	0.0079	0.0031	0.0183	0.0039	0.005	0.1784
14	rs17192170	68257352	1.12	0.339600448506511	1.7	0.24276969786222	0.01324075527032	0.199158311975777	0.14	0.0693	0.0025	0.0021	0.0061	0.0029	0.0024	0.0141	0.1597	0.0033	0.0041	0.002	0.0914	0.0061	0.0043	0.0023	0.0026	0.1566	0.1015	0.0077	0.0079	0.0031	0.0183	0.0039	0.005	0.1783
14	rs117228915	68265135	1.12	0.339600448506511	1.7	0.24276969786222	0.0133622733795102	0.19988926986268	0.14	0.0693	0.0025	0.0021	0.0061	0.0029	0.0024	0.0141	0.1598	0.0033	0.0041	0.002	0.0915	0.0061	0.0043	0.0023	0.0026	0.1566	0.1014	0.0077	0.0079	0.0031	0.0183	0.0039	0.005	0.1783
14	rs34513318	68315877	1.13	0.306408690300974	1.7	0.24276969786222	0.0115208885779697	0.203452383151327	0.1405	0.0695	0.0024	0.002	0.0061	0.0027	0.0023	0.014	0.16	0.0032	0.004	0.002	0.0923	0.0061	0.0043	0.0022	0.0024	0.1566	0.1011	0.0077	0.0078	0.0032	0.0183	0.0039	0.0047	0.1782
14	rs112091683	68322866	1.13	0.306408690300974	1.71	0.223208546872115	0.0113041570893282	0.203767785973492	0.1407	0.0695	0.0024	0.0019	0.006	0.0026	0.0022	0.014	0.1601	0.0031	0.004	0.0021	0.0926	0.0061	0.0043	0.0021	0.0024	0.1566	0.101	0.0077	0.0078	0.0032	0.0183	0.0039	0.0046	0.1782
14	rs117425020	68323548	1.13	0.306408690300974	1.71	0.223208546872115	0.0112758694959862	0.20366263355854	0.1407	0.0695	0.0024	0.0019	0.006	0.0026	0.0022	0.014	0.1601	0.0031	0.004	0.0021	0.0926	0.0061	0.0043	0.0021	0.0024	0.1566	0.101	0.0077	0.0078	0.0032	0.0183	0.0039	0.0046	0.1782
14	rs1950764	68343363	1.12	0.339600448506511	1.71	0.223208546872115	0.0118049440082903	0.206296871481922	0.1408	0.0694	0.0024	0.0019	0.0061	0.0026	0.0022	0.014	0.1601	0.0031	0.004	0.0021	0.0928	0.0061	0.0043	0.0021	0.0023	0.1566	0.1009	0.0077	0.0078	0.0032	0.0183	0.0039	0.0045	0.1781
14	rs72725127	68348297	1.12	0.339600448506511	1.71	0.223208546872115	0.0116015181297657	0.205663625006384	0.1408	0.0694	0.0024	0.0019	0.0061	0.0026	0.0022	0.014	0.1601	0.0031	0.004	0.0021	0.0929	0.0061	0.0043	0.0021	0.0023	0.1566	0.1008	0.0077	0.0078	0.0032	0.0183	0.0039	0.0045	0.1781
14	rs34094401	68352648	1.12	0.339600448506511	1.71	0.223208546872115	0.0116362029607161	0.205452687075189	0.1408	0.0694	0.0024	0.0019	0.0061	0.0026	0.0022	0.014	0.1601	0.0031	0.004	0.0021	0.0929	0.0061	0.0043	0.0021	0.0023	0.1566	0.1008	0.0077	0.0078	0.0032	0.0183	0.0039	0.0045	0.1781
14	rs77726787	68374965	1.13	0.306408690300974	1.71	0.223208546872115	0.00956857144243586	0.218773296089836	0.1414	0.0692	0.0024	0.0018	0.006	0.0024	0.0021	0.0139	0.1599	0.0029	0.0039	0.0022	0.0932	0.0062	0.0043	0.002	0.0023	0.1565	0.1006	0.0078	0.008	0.0035	0.0181	0.0039	0.0044	0.1783
14	rs4450323	68398909	1.13	0.306408690300974	1.71	0.223208546872115	0.00870594181063584	0.220282308031626	0.1415	0.0692	0.0024	0.0018	0.006	0.0024	0.0021	0.0139	0.1599	0.0029	0.0039	0.0022	0.0933	0.0062	0.0043	0.002	0.0023	0.1565	0.1006	0.0078	0.008	0.0035	0.0181	0.0039	0.0044	0.1783
14	rs76351850	68406153	1.13	0.306408690300974	1.71	0.223208546872115	0.0087665188012581	0.219850814886909	0.1415	0.0692	0.0024	0.0018	0.006	0.0024	0.0021	0.0139	0.1599	0.0029	0.0039	0.0022	0.0933	0.0062	0.0043	0.002	0.0023	0.1565	0.1006	0.0078	0.008	0.0035	0.0181	0.0039	0.0044	0.1783
14	rs12894539	68414810	1.13	0.306408690300974	1.71	0.223208546872115	0.00879458542012598	0.226896709366062	0.1415	0.0692	0.0024	0.0018	0.006	0.0024	0.002	0.0139	0.1599	0.0029	0.0039	0.0022	0.0941	0.0062	0.0042	0.0019	0.0023	0.1566	0.1005	0.0078	0.0079	0.0032	0.0181	0.0038	0.0045	0.1782
14	rs79045850	68417538	1.13	0.306408690300974	1.72	0.204795704918344	0.00862720747669165	0.231707098476218	0.1415	0.0692	0.0024	0.0018	0.006	0.0024	0.002	0.0138	0.1599	0.0028	0.0039	0.0022	0.0943	0.0062	0.0042	0.0019	0.0023	0.1566	0.1005	0.0078	0.008	0.0032	0.018	0.0038	0.0045	0.1782
14	rs79289430	68417698	1.13	0.306408690300974	1.71	0.223208546872115	0.00862720747669165	0.231707098476218	0.1415	0.0692	0.0024	0.0018	0.006	0.0024	0.002	0.0138	0.1599	0.0028	0.0039	0.0022	0.0943	0.0062	0.0042	0.0019	0.0023	0.1566	0.1005	0.0078	0.008	0.0032	0.018	0.0038	0.0045	0.1782
14	rs7157185	68453054	1.13	0.306408690300974	1.71	0.223208546872115	0.00847592050544987	0.242871364984667	0.1415	0.0693	0.0023	0.0018	0.0059	0.0024	0.002	0.0138	0.1599	0.0028	0.0039	0.0022	0.0947	0.0061	0.0041	0.0019	0.0023	0.1567	0.1005	0.0078	0.008	0.0031	0.018	0.0038	0.0045	0.1781
14	rs78906807	68464729	1.12	0.339600448506511	1.71	0.223208546872115	0.0078866103783394	0.241980939028418	0.1415	0.0693	0.0024	0.0018	0.0059	0.0025	0.0019	0.0138	0.1599	0.0028	0.0038	0.0022	0.095	0.0061	0.0041	0.0019	0.0023	0.1567	0.1005	0.0079	0.008	0.0029	0.018	0.0037	0.0047	0.178
14	rs79867223	68491653	1.12	0.339600448506511	1.71	0.223208546872115	0.00794712208349124	0.240980459697896	0.1416	0.0694	0.0024	0.0017	0.0059	0.0025	0.0019	0.0138	0.16	0.0028	0.0038	0.0022	0.0949	0.0061	0.004	0.0019	0.0023	0.1566	0.1008	0.0078	0.008	0.0028	0.0178	0.0037	0.0048	0.1779
14	rs75789507	68498663	1.12	0.339600448506511	1.71	0.223208546872115	0.00789523324679647	0.240647261244145	0.1416	0.0694	0.0024	0.0017	0.0059	0.0025	0.0019	0.0138	0.16	0.0028	0.0038	0.0022	0.0949	0.0061	0.004	0.0019	0.0023	0.1566	0.1008	0.0078	0.008	0.0028	0.0178	0.0037	0.0048	0.1779
14	rs78171336	68500461	1.12	0.339600448506511	1.71	0.223208546872115	0.00789954738601534	0.240758311008166	0.1416	0.0694	0.0024	0.0017	0.0059	0.0025	0.0019	0.0137	0.16	0.0028	0.0038	0.0022	0.0949	0.0061	0.004	0.0019	0.0023	0.1566	0.1008	0.0078	0.008	0.0028	0.0178	0.0037	0.0048	0.1779
14	rs2038565	68519188	1.12	0.339600448506511	1.71	0.223208546872115	0.00706406138939705	0.241313805565374	0.1418	0.0694	0.0024	0.0017	0.0059	0.0024	0.002	0.0136	0.16	0.0028	0.0038	0.0021	0.0949	0.0061	0.004	0.0019	0.0023	0.1567	0.1007	0.0078	0.0079	0.0028	0.0178	0.0037	0.0049	0.178
14	rs8022206	68520906	1.12	0.339600448506511	1.71	0.223208546872115	0.00660474642423749	0.219311838498192	0.1416	0.0695	0.0026	0.0017	0.0059	0.0024	0.002	0.0136	0.16	0.0028	0.0039	0.0024	0.095	0.0062	0.0042	0.0019	0.0023	0.1565	0.1003	0.0078	0.0079	0.0028	0.0177	0.0037	0.0049	0.1778
14	rs10135046	68529614	1.12	0.339600448506511	1.71	0.223208546872115	0.00677947917439222	0.210322435071209	0.1419	0.0696	0.0026	0.0017	0.0059	0.0024	0.0019	0.0137	0.1599	0.0029	0.0039	0.0024	0.095	0.0062	0.0042	0.0019	0.0023	0.1566	0.1	0.0078	0.0078	0.0029	0.0177	0.0037	0.0049	0.1776
14	rs113020754	68531458	1.12	0.339600448506511	1.71	0.223208546872115	0.00569157611617123	0.198219832327859	0.1418	0.0697	0.0026	0.0017	0.0059	0.0024	0.0019	0.0136	0.1599	0.0029	0.0039	0.0024	0.0949	0.0062	0.0042	0.0019	0.0023	0.1566	0.0999	0.0078	0.0078	0.0029	0.0176	0.0038	0.0052	0.1777
14	rs115494313	68547734	1.13	0.306408690300974	1.71	0.223208546872115	0.00511583939644136	0.215872693787667	0.1415	0.0696	0.0025	0.0018	0.0058	0.0024	0.0019	0.0135	0.1604	0.0029	0.0039	0.0024	0.0945	0.0063	0.0041	0.002	0.0023	0.157	0.0997	0.0078	0.0077	0.0028	0.0175	0.0037	0.005	0.1782
14	rs34910407	68564476	1.13	0.306408690300974	1.71	0.223208546872115	0.00542189391528735	0.230830052828632	0.1413	0.0695	0.0025	0.0018	0.0057	0.0024	0.0019	0.0134	0.1606	0.003	0.0039	0.0024	0.0944	0.0064	0.004	0.002	0.0023	0.1573	0.0995	0.0078	0.0077	0.0028	0.0174	0.0038	0.0049	0.1787
14	rs112089236	68591294	1.13	0.306408690300974	1.71	0.223208546872115	0.00595766375847234	0.247451118130598	0.1414	0.0695	0.0025	0.0018	0.0056	0.0024	0.0019	0.0133	0.1608	0.003	0.0038	0.0024	0.0943	0.0064	0.004	0.002	0.0024	0.1574	0.0994	0.0078	0.0076	0.0028	0.0173	0.0038	0.0049	0.1788
14	rs116888651	68598992	1.13	0.306408690300974	1.7	0.24276969786222	0.0057589059706882	0.247675215918046	0.1414	0.0696	0.0025	0.0018	0.0056	0.0024	0.0019	0.0133	0.1608	0.003	0.0039	0.0024	0.0945	0.0064	0.004	0.0019	0.0024	0.1575	0.0994	0.0078	0.0075	0.0029	0.0173	0.0038	0.0049	0.1788
14	rs2588833	68599492	1.13	0.306408690300974	1.7	0.24276969786222	0.00572853142886691	0.247563158973308	0.1414	0.0696	0.0025	0.0018	0.0056	0.0024	0.0019	0.0133	0.1608	0.003	0.0039	0.0024	0.0945	0.0064	0.004	0.0019	0.0024	0.1575	0.0994	0.0078	0.0074	0.0029	0.0173	0.0038	0.0049	0.1788
14	rs12880237	68621818	1.13	0.306408690300974	1.7	0.24276969786222	0.00643350993407149	0.26535033540418	0.1414	0.0691	0.0024	0.0018	0.0056	0.0026	0.0019	0.013	0.1609	0.003	0.0038	0.0025	0.0941	0.0063	0.004	0.0019	0.0024	0.1575	0.0998	0.0078	0.0075	0.0031	0.0171	0.0038	0.0048	0.1792
14	rs72725202	68634785	1.13	0.306408690300974	1.7	0.24276969786222	0.00711569006346311	0.278504683205491	0.1414	0.069	0.0024	0.0018	0.0056	0.0026	0.0019	0.013	0.1609	0.003	0.0038	0.0025	0.0941	0.0063	0.004	0.0019	0.0024	0.1576	0.0998	0.0078	0.0075	0.0031	0.0171	0.0038	0.0048	0.1792
14	rs74058837	68647138	1.13	0.306408690300974	1.7	0.24276969786222	0.00720372225399648	0.280599557323607	0.1414	0.069	0.0024	0.0018	0.0056	0.0026	0.0019	0.013	0.1609	0.003	0.0038	0.0025	0.0941	0.0063	0.004	0.0019	0.0024	0.1576	0.0998	0.0078	0.0075	0.0031	0.0171	0.0038	0.0048	0.1792
14	rs117203639	68652148	1.13	0.306408690300974	1.7	0.24276969786222	0.00715160265467635	0.275487288011434	0.1414	0.069	0.0024	0.0018	0.0056	0.0026	0.0019	0.013	0.161	0.003	0.0038	0.0025	0.094	0.0063	0.004	0.0019	0.0024	0.1576	0.0997	0.0078	0.0075	0.0031	0.0171	0.0038	0.0048	0.1792
14	rs117352206	68662016	1.13	0.306408690300974	1.7	0.24276969786222	0.00783931338106592	0.283867794437624	0.1415	0.0686	0.0024	0.0019	0.0055	0.0026	0.0019	0.0129	0.1614	0.0031	0.0038	0.0026	0.0937	0.0064	0.0038	0.002	0.0024	0.1578	0.0996	0.0078	0.0076	0.0031	0.017	0.0039	0.0047	0.1792
14	rs1274649	68674300	1.13	0.306408690300974	1.7	0.24276969786222	0.00768604037838483	0.266152358239991	0.1416	0.0685	0.0024	0.002	0.0055	0.0026	0.0019	0.0128	0.1617	0.0032	0.0037	0.0026	0.0934	0.0065	0.0037	0.002	0.0024	0.1579	0.0995	0.0079	0.0077	0.0031	0.017	0.0039	0.0047	0.1792
14	rs1536456	68674793	1.13	0.306408690300974	1.69	0.263511633917478	0.00776664555406625	0.266610995120103	0.1416	0.0685	0.0024	0.002	0.0055	0.0026	0.0019	0.0128	0.1617	0.0032	0.0037	0.0026	0.0934	0.0065	0.0037	0.002	0.0024	0.1579	0.0995	0.0079	0.0077	0.0031	0.017	0.0039	0.0047	0.1792
14	rs117834279	68682754	1.13	0.306408690300974	1.69	0.263511633917478	0.0102977795277731	0.28820422044287	0.1416	0.0684	0.0024	0.002	0.0055	0.0026	0.0019	0.0128	0.1617	0.0032	0.0037	0.0026	0.0934	0.0066	0.0037	0.002	0.0023	0.1579	0.0995	0.0079	0.0077	0.0031	0.0169	0.004	0.0047	0.1791
14	rs118004750	68689580	1.13	0.306408690300974	1.69	0.263511633917478	0.0103030592925566	0.2887917581057	0.1416	0.0684	0.0024	0.002	0.0055	0.0026	0.0019	0.0128	0.1617	0.0032	0.0037	0.0026	0.0934	0.0066	0.0037	0.002	0.0023	0.1579	0.0995	0.0079	0.0077	0.0031	0.0169	0.004	0.0047	0.1791
14	rs1314913	68699594	1.13	0.306408690300974	1.69	0.263511633917478	0.0100260364089892	0.288086756597189	0.1416	0.0684	0.0024	0.002	0.0055	0.0026	0.0019	0.0128	0.1617	0.0032	0.0037	0.0026	0.0934	0.0066	0.0037	0.002	0.0023	0.1579	0.0995	0.0079	0.0077	0.0031	0.0169	0.004	0.0047	0.1791
14	rs116987138	68705686	1.13	0.306408690300974	1.69	0.263511633917478	0.0117815609865875	0.30240449305306	0.1416	0.0684	0.0024	0.002	0.0055	0.0026	0.0019	0.0128	0.1617	0.0033	0.0037	0.0026	0.0934	0.0066	0.0037	0.002	0.0023	0.1578	0.0995	0.0079	0.0077	0.0031	0.0169	0.004	0.0047	0.1791
14	rs72727417	68711163	1.13	0.306408690300974	1.69	0.263511633917478	0.0117815609865875	0.303597103150958	0.1416	0.0684	0.0024	0.002	0.0055	0.0026	0.0019	0.0128	0.1617	0.0033	0.0037	0.0026	0.0934	0.0066	0.0037	0.002	0.0023	0.1578	0.0995	0.0079	0.0077	0.0031	0.0169	0.004	0.0047	0.1791
14	rs117414447	68720573	1.14	0.275532638758866	1.69	0.263511633917478	0.0106127983873502	0.275603154425905	0.1415	0.068	0.0024	0.0021	0.0053	0.0025	0.0018	0.0127	0.162	0.0034	0.0037	0.0027	0.0939	0.0067	0.0036	0.002	0.0023	0.1573	0.1	0.0079	0.0076	0.0032	0.0171	0.004	0.0046	0.1789
14	rs3784095	68723484	1.14	0.275532638758866	1.69	0.263511633917478	0.0103984450347706	0.273982392761181	0.1415	0.0681	0.0024	0.0021	0.0053	0.0025	0.0018	0.0127	0.1621	0.0034	0.0037	0.0027	0.0937	0.0067	0.0036	0.002	0.0023	0.1573	0.1	0.0079	0.0076	0.0032	0.0171	0.004	0.0046	0.1789
14	rs1951633	68726483	1.14	0.275532638758866	1.68	0.285465824887251	0.00520901798879355	0.203137143679258	0.1414	0.0675	0.0024	0.002	0.0051	0.0024	0.0017	0.0125	0.1622	0.0036	0.0039	0.0028	0.0942	0.0068	0.0037	0.0019	0.0023	0.1564	0.1005	0.008	0.0076	0.0035	0.0173	0.0041	0.0051	0.1783
14	rs187645011	68726790	1.14	0.275532638758866	1.68	0.285465824887251	0.00542189391528735	0.209578943971884	0.1415	0.0675	0.0024	0.002	0.005	0.0024	0.0017	0.0124	0.1624	0.0035	0.0039	0.0029	0.0941	0.007	0.0037	0.0019	0.0023	0.1562	0.1006	0.0079	0.0076	0.0035	0.0173	0.0041	0.0052	0.1784
14	rs116986374	68732655	1.14	0.275532638758866	1.68	0.285465824887251	0.00502092645953194	0.191692494967594	0.1419	0.067	0.0022	0.0021	0.0045	0.0022	0.0015	0.012	0.164	0.0034	0.004	0.003	0.0931	0.0077	0.0034	0.0018	0.0024	0.1551	0.1012	0.0074	0.008	0.0036	0.0172	0.0039	0.0058	0.1789
14	rs6573823	68733632	1.14	0.275532638758866	1.68	0.285465824887251	0.00430481099680591	0.187382265027498	0.1416	0.0673	0.0022	0.0021	0.0045	0.0022	0.0015	0.012	0.164	0.0034	0.004	0.003	0.0931	0.0077	0.0034	0.0018	0.0024	0.1551	0.1012	0.0074	0.008	0.0036	0.0172	0.0039	0.0058	0.1789
14	rs1957572	68736471	1.14	0.275532638758866	1.68	0.285465824887251	0.00435896096526873	0.186360950243274	0.1416	0.0673	0.0022	0.0021	0.0045	0.0022	0.0015	0.012	0.164	0.0034	0.004	0.003	0.0931	0.0077	0.0034	0.0018	0.0024	0.1551	0.1012	0.0074	0.008	0.0036	0.0172	0.0039	0.0058	0.1789
14	rs3784099	68749927	1.14	0.275532638758866	1.67	0.308662716071979	0.00407796076374372	0.184120783360023	0.1416	0.0672	0.0022	0.0021	0.0044	0.0022	0.0015	0.012	0.164	0.0034	0.004	0.0031	0.0931	0.0078	0.0034	0.0017	0.0023	0.1552	0.1011	0.0074	0.008	0.0036	0.0172	0.0039	0.0058	0.1792
14	rs911263	68753593	1.14	0.275532638758866	1.67	0.308662716071979	0.00397570943547144	0.183207028072746	0.1416	0.0673	0.0022	0.0021	0.0044	0.0022	0.0015	0.012	0.1639	0.0034	0.004	0.0031	0.0932	0.0078	0.0033	0.0018	0.0023	0.1552	0.1011	0.0074	0.008	0.0034	0.0172	0.0039	0.0058	0.1792
14	rs28456296	68756733	1.14	0.275532638758866	1.67	0.308662716071979	0.00415862054128535	0.189635846206003	0.1416	0.0673	0.0022	0.0021	0.0044	0.0022	0.0015	0.012	0.1639	0.0034	0.004	0.0031	0.0931	0.0078	0.0033	0.0017	0.0023	0.1552	0.1011	0.0074	0.008	0.0034	0.0172	0.0039	0.0058	0.1792
14	rs117399501	68771803	1.14	0.275532638758866	1.67	0.308662716071979	0.00281940617156864	0.189533211808396	0.1415	0.0671	0.0022	0.0022	0.0047	0.0023	0.0016	0.012	0.164	0.0033	0.0041	0.0032	0.0929	0.0078	0.0032	0.0018	0.0024	0.1553	0.1011	0.0074	0.008	0.0033	0.0172	0.0037	0.0057	0.1789
14	rs12880734	68776573	1.14	0.275532638758866	1.67	0.308662716071979	0.00271874001203957	0.185239708348714	0.1415	0.0671	0.0022	0.0022	0.0048	0.0023	0.0016	0.012	0.1641	0.0033	0.0041	0.0032	0.0929	0.0078	0.0032	0.0018	0.0025	0.1553	0.1011	0.0074	0.008	0.0032	0.0172	0.0037	0.0057	0.1789
14	rs1956529	68788924	1.14	0.275532638758866	1.67	0.308662716071979	0.00245448446003225	0.186973510486135	0.1415	0.0671	0.0022	0.0022	0.0048	0.0024	0.0016	0.012	0.1641	0.0033	0.0041	0.0032	0.0928	0.0078	0.0032	0.0018	0.0025	0.1553	0.1011	0.0074	0.008	0.0032	0.0173	0.0037	0.0057	0.1789
14	rs17755115	68795209	1.14	0.275532638758866	1.67	0.308662716071979	0.00266488640709628	0.18912286330841	0.1415	0.0671	0.0022	0.0022	0.0048	0.0023	0.0016	0.012	0.1641	0.0033	0.0041	0.0032	0.0928	0.0078	0.0032	0.0018	0.0025	0.1553	0.1011	0.0074	0.008	0.0032	0.0173	0.0037	0.0057	0.1789
14	rs17828120	68796943	1.14	0.275532638758866	1.67	0.308662716071979	0.00266488640709628	0.189635846206003	0.1415	0.0671	0.0022	0.0022	0.0048	0.0023	0.0016	0.012	0.1641	0.0033	0.0041	0.0032	0.0928	0.0078	0.0032	0.0018	0.0025	0.1553	0.1011	0.0074	0.008	0.0032	0.0173	0.0037	0.0057	0.1789
14	rs1570106	68813115	1.14	0.275532638758866	1.69	0.263511633917478	0.00213150795413385	0.185851008116084	0.1415	0.0671	0.0022	0.0022	0.0048	0.0023	0.0017	0.0119	0.1641	0.0032	0.0041	0.0032	0.0927	0.0078	0.0032	0.0018	0.0025	0.1553	0.1012	0.0074	0.008	0.0032	0.0173	0.0037	0.0058	0.1788
14	rs117897939	68819641	1.14	0.275532638758866	1.71	0.223208546872115	0.00315829522315788	0.210960407392729	0.1416	0.0673	0.0024	0.0022	0.0044	0.0023	0.0017	0.0111	0.1657	0.003	0.0041	0.0034	0.0912	0.0079	0.0033	0.0018	0.0025	0.1565	0.0997	0.0069	0.0079	0.0035	0.0178	0.0036	0.0062	0.1789
14	rs61986906	68828298	1.13	0.306408690300974	1.7	0.24276969786222	0.00220330374777416	0.206191285363233	0.1417	0.0674	0.0024	0.0022	0.0045	0.0023	0.0018	0.0111	0.1661	0.003	0.0041	0.0035	0.0909	0.0077	0.0033	0.0017	0.0024	0.1565	0.0995	0.0069	0.0079	0.0035	0.0179	0.0035	0.0062	0.179
14	rs10454686	68839917	1.13	0.306408690300974	1.7	0.24276969786222	0.00155319192288525	0.199262679447104	0.1415	0.0675	0.0025	0.0023	0.0046	0.0023	0.0019	0.0111	0.1663	0.003	0.0042	0.0035	0.0906	0.0077	0.0034	0.0017	0.0024	0.1565	0.0994	0.0068	0.0079	0.0036	0.0179	0.0035	0.0062	0.1787
14	rs7149619	68844585	1.13	0.306408690300974	1.69	0.263511633917478	0.000845287230056847	0.182396111102832	0.1414	0.0673	0.0025	0.0023	0.0046	0.0023	0.002	0.0112	0.1663	0.003	0.0042	0.0035	0.0909	0.0077	0.0034	0.0017	0.0023	0.1564	0.0994	0.0068	0.0079	0.0036	0.0181	0.0035	0.0062	0.1787
14	rs36098448	68847817	1.13	0.306408690300974	1.69	0.263511633917478	0.00103113263344768	0.194170386651712	0.1415	0.0673	0.0026	0.0023	0.0046	0.0023	0.002	0.0112	0.1664	0.003	0.0042	0.0035	0.0908	0.0077	0.0034	0.0017	0.0023	0.1563	0.0994	0.0068	0.0079	0.0036	0.018	0.0035	0.0062	0.1786
14	rs117399648	68857042	1.13	0.306408690300974	1.69	0.263511633917478	0.00101671221265611	0.197699099405354	0.1417	0.0671	0.0026	0.0024	0.0046	0.0023	0.002	0.0112	0.1666	0.003	0.0042	0.0035	0.0907	0.0076	0.0034	0.0018	0.0023	0.1562	0.0994	0.0068	0.0079	0.0036	0.018	0.0035	0.0062	0.1783
14	rs117270202	68863230	1.13	0.306408690300974	1.7	0.24276969786222	0.00145676567187506	0.202612107960775	0.142	0.0667	0.0028	0.0025	0.0047	0.0023	0.002	0.0114	0.1672	0.0029	0.0042	0.0036	0.0905	0.0075	0.0034	0.0018	0.0023	0.156	0.0994	0.0068	0.0079	0.0037	0.018	0.0036	0.0063	0.1776
14	rs117930276	68864686	1.13	0.306408690300974	1.7	0.24276969786222	0.00150028930772277	0.200830392877578	0.1421	0.0666	0.0028	0.0026	0.0047	0.0023	0.002	0.0114	0.1673	0.0029	0.0042	0.0036	0.0905	0.0075	0.0034	0.0018	0.0023	0.156	0.0994	0.0068	0.0079	0.0037	0.018	0.0036	0.0063	0.1775
14	rs12889770	68871549	1.13	0.306408690300974	1.7	0.24276969786222	0.00121083782238501	0.181687572606014	0.1422	0.0664	0.0028	0.0026	0.0047	0.0023	0.002	0.0114	0.1676	0.0029	0.0041	0.0036	0.0904	0.0075	0.0034	0.0018	0.0023	0.1559	0.0994	0.0068	0.008	0.0037	0.018	0.0036	0.0063	0.1772
14	rs17105585	68880422	1.13	0.306408690300974	1.7	0.24276969786222	0.0015306734123356	0.166834099254973	0.1419	0.0666	0.0031	0.0029	0.0047	0.0025	0.0022	0.0114	0.1681	0.0029	0.0041	0.0038	0.0905	0.0075	0.0035	0.0018	0.0024	0.1555	0.0986	0.0067	0.008	0.0039	0.0179	0.0037	0.0063	0.1765
14	rs17755657	68880637	1.13	0.306408690300974	1.7	0.24276969786222	0.00161373977574733	0.166147191699886	0.1419	0.0666	0.0031	0.0029	0.0047	0.0025	0.0022	0.0114	0.1681	0.0029	0.0041	0.0038	0.0904	0.0075	0.0035	0.0018	0.0024	0.1555	0.0986	0.0067	0.008	0.0039	0.0179	0.0037	0.0064	0.1765
14	rs73276280	68886409	1.13	0.306408690300974	1.71	0.223208546872115	0.00215781844243586	0.158271656777745	0.1417	0.0669	0.0031	0.0031	0.0048	0.0026	0.0023	0.0113	0.1679	0.0029	0.0041	0.0039	0.0901	0.0075	0.0036	0.0018	0.0025	0.155	0.0988	0.0067	0.0081	0.004	0.0179	0.0038	0.0065	0.1761
14	rs11625077	68904312	1.13	0.306408690300974	1.71	0.223208546872115	0.00275827737217655	0.154146153780575	0.1414	0.0671	0.0031	0.0033	0.0048	0.0027	0.0024	0.0112	0.168	0.0028	0.0041	0.004	0.0899	0.0076	0.0037	0.0019	0.0025	0.1545	0.0989	0.0067	0.0081	0.0042	0.0179	0.0038	0.0065	0.1759
14	rs11158743	68905974	1.13	0.306408690300974	1.71	0.223208546872115	0.00281555423511298	0.154719472733472	0.1414	0.0671	0.0031	0.0033	0.0049	0.0027	0.0024	0.0112	0.168	0.0028	0.0041	0.004	0.0898	0.0076	0.0037	0.0019	0.0025	0.1545	0.0989	0.0067	0.0081	0.0042	0.0179	0.0038	0.0065	0.1758
14	rs2331703	68906766	1.13	0.306408690300974	1.71	0.223208546872115	0.00286010588695475	0.155580873835835	0.1413	0.0671	0.0031	0.0033	0.0049	0.0027	0.0024	0.0112	0.1681	0.0028	0.0041	0.004	0.0898	0.0076	0.0037	0.0019	0.0025	0.1544	0.099	0.0067	0.0081	0.0042	0.0179	0.0038	0.0065	0.1758
14	rs35775814	68907570	1.13	0.306408690300974	1.72	0.204795704918344	0.0030052444012067	0.156539983186341	0.1413	0.0671	0.0031	0.0033	0.0049	0.0027	0.0024	0.0112	0.1681	0.0028	0.0041	0.004	0.0898	0.0076	0.0037	0.0019	0.0025	0.1544	0.099	0.0067	0.0081	0.0042	0.0179	0.0038	0.0065	0.1758
14	rs17755752	68910151	1.13	0.306408690300974	1.75	0.156107803097264	0.00230641552972603	0.149492642432716	0.141	0.0673	0.0031	0.0033	0.0049	0.0027	0.0024	0.0112	0.1686	0.0028	0.0041	0.0041	0.0895	0.0077	0.0038	0.002	0.0026	0.154	0.0992	0.0067	0.0082	0.0043	0.018	0.0039	0.0066	0.1754
14	rs117086110	68912098	1.13	0.306408690300974	1.8	0.0946327581538143	0.00197466898979244	0.145264366835946	0.1409	0.0673	0.0032	0.0033	0.0049	0.0027	0.0024	0.0111	0.1689	0.0028	0.0041	0.0041	0.0893	0.0077	0.0038	0.002	0.0026	0.1538	0.0993	0.0067	0.0082	0.0043	0.018	0.0039	0.0066	0.1751
14	rs10139107	68921848	1.13	0.306408690300974	1.8	0.0946327581538143	0.00163848895539716	0.137032169980304	0.1406	0.0674	0.0032	0.0033	0.0049	0.0027	0.0024	0.0111	0.1693	0.0028	0.0041	0.0041	0.0892	0.0077	0.0038	0.0021	0.0026	0.1534	0.0994	0.0067	0.0082	0.0044	0.0181	0.004	0.0067	0.1747
14	rs117743356	68926351	1.13	0.306408690300974	1.8	0.0946327581538143	0.00165223169489666	0.137123690700647	0.1407	0.0675	0.0032	0.0033	0.0049	0.0027	0.0024	0.0111	0.1694	0.0028	0.0041	0.0041	0.0892	0.0077	0.0038	0.0021	0.0026	0.1534	0.0994	0.0067	0.0082	0.0044	0.0181	0.004	0.0067	0.1746
14	rs33932664	68933248	1.13	0.306408690300974	1.8	0.0946327581538143	0.00165474038908086	0.136574902417033	0.1407	0.0675	0.0032	0.0033	0.0049	0.0027	0.0024	0.0111	0.1695	0.0028	0.0041	0.0041	0.0892	0.0077	0.0039	0.0021	0.0026	0.1534	0.0994	0.0066	0.0082	0.0044	0.0181	0.004	0.0067	0.1745
14	rs72727481	68941046	1.13	0.306408690300974	1.8	0.0946327581538143	0.00161005370824681	0.135844440998802	0.1407	0.0675	0.0032	0.0033	0.0049	0.0027	0.0024	0.0111	0.1696	0.0028	0.0041	0.0041	0.0892	0.0077	0.0039	0.0021	0.0026	0.1534	0.0994	0.0066	0.0082	0.0044	0.0181	0.004	0.0067	0.1743
14	rs2074565	68944147	1.13	0.306408690300974	1.8	0.0946327581538143	0.0014772522187524	0.135662050367464	0.1408	0.0675	0.0032	0.0033	0.0049	0.0027	0.0024	0.0111	0.1697	0.0028	0.0041	0.0041	0.0892	0.0077	0.0039	0.0021	0.0026	0.1532	0.0994	0.0066	0.0082	0.0044	0.0181	0.004	0.0067	0.1742
14	rs76904544	68949027	1.13	0.306408690300974	1.82	0.0760422202337298	0.00177485212720468	0.147796083879791	0.1409	0.0675	0.0033	0.0032	0.0049	0.0027	0.0024	0.0112	0.1699	0.0028	0.0041	0.0041	0.0891	0.0078	0.0039	0.0021	0.0026	0.1532	0.0993	0.0066	0.0082	0.0044	0.0181	0.0041	0.0068	0.1739
14	rs12888301	68950352	1.13	0.306408690300974	1.87	0.04181310425502	0.00159537770925419	0.147232115951566	0.141	0.0676	0.0033	0.0032	0.0049	0.0027	0.0024	0.0112	0.1701	0.0027	0.0041	0.0041	0.0891	0.0078	0.0039	0.0021	0.0026	0.1531	0.0992	0.0066	0.0082	0.0044	0.0181	0.0041	0.0068	0.1737
14	rs79641695	68958992	1.13	0.306408690300974	1.87	0.04181310425502	0.00111666254350252	0.156539983186341	0.1409	0.0677	0.0034	0.0033	0.0051	0.0027	0.0025	0.0114	0.1708	0.0027	0.0042	0.0041	0.089	0.0077	0.0041	0.0023	0.0027	0.1527	0.0983	0.0064	0.008	0.0045	0.0179	0.0046	0.0069	0.1731
14	rs66597987	68963082	1.13	0.306408690300974	1.88	0.0367535648830228	0.000984255165993173	0.151765526550299	0.1409	0.0677	0.0034	0.0033	0.0052	0.0027	0.0026	0.0114	0.1711	0.0027	0.0042	0.0041	0.0889	0.0077	0.0041	0.0023	0.0027	0.1525	0.098	0.0064	0.008	0.0045	0.0179	0.0048	0.0069	0.1729
14	rs117035731	68966189	1.14	0.275532638758866	1.89	0.0322004798625665	0.00109677167588199	0.175653502228685	0.1407	0.0678	0.0035	0.0033	0.0052	0.0027	0.0026	0.0115	0.1711	0.0027	0.0042	0.0041	0.0889	0.0076	0.0042	0.0023	0.0027	0.1522	0.098	0.0064	0.008	0.0046	0.0178	0.0048	0.0069	0.173
14	rs739873	68973085	1.14	0.275532638758866	1.89	0.0322004798625665	0.000484647981261283	0.172961250104907	0.14	0.0685	0.0038	0.0035	0.0054	0.0028	0.0029	0.0118	0.171	0.0028	0.0045	0.0043	0.0889	0.0067	0.0046	0.0027	0.0029	0.15	0.0976	0.0061	0.0081	0.0048	0.0178	0.0051	0.007	0.1732
14	rs1541390	68979929	1.13	0.306408690300974	1.88	0.0367535648830228	0.00164347554519678	0.167915531392717	0.1388	0.0694	0.0042	0.0039	0.0056	0.0032	0.0035	0.0121	0.1704	0.0024	0.0048	0.0045	0.088	0.0068	0.0051	0.0033	0.0034	0.1473	0.097	0.0061	0.0083	0.0052	0.018	0.0053	0.0075	0.1731
14	rs726420	68981209	1.13	0.306408690300974	1.88	0.0367535648830228	0.00168891116092223	0.172265620006629	0.1388	0.0694	0.0042	0.0039	0.0056	0.0032	0.0035	0.0121	0.1704	0.0024	0.0048	0.0045	0.088	0.0068	0.0051	0.0034	0.0034	0.1473	0.097	0.0061	0.0083	0.0052	0.018	0.0053	0.0075	0.1731
14	rs78380365	68984365	1.13	0.306408690300974	1.86	0.047416592333268	0.00175107030561722	0.169986864259469	0.1388	0.0695	0.0042	0.0039	0.0056	0.0032	0.0035	0.0121	0.1702	0.0024	0.0048	0.0045	0.0879	0.0068	0.0051	0.0034	0.0034	0.1472	0.097	0.0061	0.0083	0.0052	0.018	0.0053	0.0075	0.1731
14	rs113609899	68986326	1.13	0.306408690300974	1.85	0.0536022520271762	0.00154130676637066	0.17018459656638	0.1387	0.0696	0.0043	0.0039	0.0056	0.0031	0.0035	0.0121	0.1702	0.0025	0.0048	0.0043	0.0879	0.0067	0.0051	0.0033	0.0034	0.1472	0.097	0.0061	0.0083	0.0052	0.018	0.0053	0.0074	0.1731
14	rs17105794	69002167	1.13	0.306408690300974	1.85	0.0536022520271762	0.00433994797306078	0.127726796987499	0.1384	0.0694	0.0046	0.0043	0.006	0.0034	0.0038	0.0121	0.1696	0.0026	0.0048	0.0043	0.0869	0.0072	0.0054	0.0038	0.0036	0.1448	0.0972	0.0062	0.0086	0.0053	0.0184	0.0054	0.0075	0.173
14	rs2525521	69003317	1.13	0.306408690300974	1.85	0.0536022520271762	0.00518404199860406	0.120930346404373	0.1385	0.0693	0.0047	0.0043	0.0061	0.0034	0.0039	0.0122	0.1695	0.0026	0.0048	0.0043	0.0868	0.0073	0.0053	0.004	0.0036	0.1444	0.0972	0.0063	0.0086	0.0053	0.0184	0.0054	0.0075	0.173
14	rs71423318	69005887	1.13	0.306408690300974	1.85	0.0536022520271762	0.00530668733248825	0.1161617008798	0.1386	0.0694	0.0047	0.0043	0.0062	0.0034	0.0039	0.012	0.1694	0.0026	0.0049	0.0043	0.0868	0.0073	0.0053	0.0041	0.0036	0.1443	0.0973	0.0063	0.0086	0.0053	0.0184	0.0054	0.0075	0.173
14	rs17105810	69007232	1.13	0.306408690300974	1.85	0.0536022520271762	0.00550630246816235	0.116506062240943	0.1386	0.0694	0.0047	0.0043	0.0061	0.0034	0.0039	0.0121	0.1693	0.0026	0.0049	0.0043	0.0867	0.0073	0.0053	0.0041	0.0036	0.1442	0.0974	0.0063	0.0086	0.0053	0.0184	0.0054	0.0075	0.173
14	rs2842330	69010925	1.13	0.306408690300974	1.85	0.0536022520271762	0.0070482337725801	0.148455028124597	0.1385	0.0694	0.0047	0.0044	0.0062	0.0034	0.004	0.0122	0.1691	0.0026	0.0049	0.0043	0.0867	0.0074	0.0053	0.0041	0.0036	0.1439	0.0973	0.0063	0.0086	0.0053	0.0184	0.0054	0.0076	0.173
14	rs61985778	69015415	1.13	0.306408690300974	1.85	0.0536022520271762	0.00816171411105155	0.135844440998802	0.1385	0.0694	0.0047	0.0044	0.0063	0.0034	0.004	0.0122	0.1689	0.0026	0.0049	0.0043	0.0866	0.0074	0.0054	0.0042	0.0037	0.1437	0.0973	0.0063	0.0087	0.0053	0.0184	0.0055	0.0076	0.1729
14	rs74637563	69030890	1.13	0.306408690300974	1.85	0.0536022520271762	0.0116246327183444	0.0969473785145671	0.1379	0.0696	0.0049	0.0046	0.0066	0.0037	0.0044	0.0123	0.1679	0.0027	0.005	0.0046	0.0861	0.0076	0.0057	0.0048	0.0041	0.1415	0.0971	0.0065	0.0091	0.0053	0.0184	0.0056	0.008	0.1725
14	rs999737	69034682	1.12	0.339600448506511	1.86	0.047416592333268	0.0152649798289618	0.0990424648448036	0.1377	0.0697	0.0051	0.0047	0.0067	0.0038	0.0046	0.0123	0.1673	0.0028	0.0051	0.0047	0.0859	0.0076	0.0059	0.005	0.0042	0.1408	0.0969	0.0066	0.0094	0.0053	0.0184	0.0056	0.0081	0.1723
14	rs6573842	69037937	1.12	0.339600448506511	1.86	0.047416592333268	0.0189862816246029	0.10058455016583	0.1375	0.0698	0.0052	0.0048	0.0068	0.0038	0.0048	0.0123	0.1668	0.0028	0.0051	0.0048	0.0857	0.0077	0.006	0.0052	0.0044	0.1399	0.0968	0.0067	0.0096	0.0053	0.0184	0.0057	0.0082	0.1722
14	rs10130694	69040078	1.12	0.339600448506511	1.86	0.047416592333268	0.0238631315078332	0.107763259196691	0.1368	0.0699	0.0052	0.0051	0.0069	0.0039	0.0049	0.0125	0.1659	0.003	0.0052	0.005	0.0854	0.008	0.0062	0.0054	0.0047	0.1392	0.0966	0.0068	0.0098	0.0053	0.0184	0.0058	0.0083	0.1725
14	rs8017001	69042668	1.12	0.339600448506511	1.86	0.047416592333268	0.0257890923674382	0.112654380909882	0.1366	0.0695	0.0053	0.0052	0.0069	0.004	0.005	0.0126	0.1656	0.003	0.0052	0.0051	0.085	0.008	0.0062	0.0055	0.005	0.1388	0.0964	0.0069	0.01	0.0053	0.0185	0.0058	0.0084	0.1727
14	rs2285883	69043970	1.12	0.339600448506511	1.86	0.047416592333268	0.0235994429943931	0.124355335385714	0.1365	0.0695	0.0053	0.0052	0.0068	0.004	0.005	0.0126	0.1655	0.003	0.0052	0.0051	0.0851	0.008	0.0063	0.0056	0.0051	0.1387	0.0964	0.0069	0.01	0.0053	0.0186	0.0058	0.0083	0.1727
14	rs79071597	69044554	1.12	0.339600448506511	1.86	0.047416592333268	0.0237163785177739	0.122331128548904	0.1364	0.0695	0.0054	0.0052	0.0068	0.004	0.005	0.0126	0.1655	0.003	0.0052	0.0051	0.0851	0.008	0.0063	0.0055	0.0051	0.1387	0.0964	0.0069	0.01	0.0053	0.0186	0.0058	0.0083	0.1727
14	rs58592978	69045382	1.12	0.339600448506511	1.86	0.047416592333268	0.0239711632571813	0.123033788456447	0.1364	0.0695	0.0054	0.0052	0.0068	0.004	0.005	0.0127	0.1655	0.0031	0.0052	0.0051	0.085	0.008	0.0063	0.0055	0.0051	0.1387	0.0964	0.0069	0.01	0.0053	0.0186	0.0058	0.0083	0.1727
14	rs17829162	69046093	1.12	0.339600448506511	1.86	0.047416592333268	0.0226693552166049	0.130412110841988	0.1364	0.0695	0.0053	0.0052	0.0068	0.004	0.005	0.0127	0.1656	0.0031	0.0053	0.0051	0.085	0.008	0.0062	0.0055	0.0052	0.1385	0.0964	0.007	0.01	0.0052	0.0186	0.0057	0.0083	0.1728
14	rs1291000	69047702	1.12	0.339600448506511	1.86	0.047416592333268	0.0218670571729271	0.127815972895983	0.136	0.0696	0.0053	0.0053	0.0068	0.004	0.005	0.0128	0.1656	0.0031	0.0053	0.0051	0.0851	0.008	0.0062	0.0055	0.0053	0.1383	0.0965	0.007	0.01	0.0052	0.0187	0.0057	0.0082	0.1727
14	rs111563284	69051685	1.12	0.339600448506511	1.86	0.047416592333268	0.0302696083856701	0.178561187598278	0.1344	0.0687	0.0053	0.0057	0.0069	0.0042	0.0052	0.0131	0.1653	0.0035	0.0056	0.0054	0.0856	0.0081	0.0064	0.0058	0.0058	0.1373	0.0965	0.0072	0.0101	0.0052	0.019	0.0059	0.0082	0.172
14	rs2256206	69052424	1.12	0.339600448506511	1.86	0.047416592333268	0.182154892971646	0.422407931480707	0.1313	0.0669	0.0053	0.0067	0.0073	0.0046	0.0055	0.0136	0.1645	0.0042	0.0059	0.0059	0.0866	0.0082	0.0068	0.0065	0.007	0.1353	0.0965	0.0074	0.0102	0.0053	0.0197	0.0061	0.0087	0.1703
14	rs75031303	69052687	1.12	0.339600448506511	1.86	0.047416592333268	0.22051104263291	0.412866600623244	0.13	0.0664	0.0054	0.0068	0.0074	0.0046	0.0055	0.0136	0.164	0.0046	0.0061	0.0061	0.0877	0.0085	0.007	0.0066	0.0072	0.1346	0.0964	0.0075	0.0102	0.0053	0.02	0.0064	0.0091	0.1692
14	rs2256224	69052747	1.12	0.339600448506511	1.86	0.047416592333268	0.273003829427503	0.467198311908208	0.1297	0.0662	0.0055	0.0069	0.0074	0.0046	0.0055	0.0134	0.164	0.0047	0.0061	0.0061	0.0878	0.0085	0.007	0.0066	0.0072	0.1344	0.0964	0.0075	0.0102	0.0056	0.0205	0.0064	0.0092	0.169
14	rs8008333	69053197	1.12	0.339600448506511	1.87	0.04181310425502	0.301984168894269	0.466659740392153	0.1303	0.0654	0.0055	0.0071	0.0077	0.0047	0.0054	0.0135	0.1637	0.0051	0.0065	0.0062	0.088	0.0085	0.0068	0.0065	0.0072	0.1347	0.0965	0.007	0.0104	0.0055	0.0206	0.0064	0.0093	0.1682
14	rs111878356	69053887	1.12	0.339600448506511	1.87	0.04181310425502	0.27905872369049	0.384221615014929	0.1301	0.0653	0.0053	0.007	0.0076	0.0046	0.0053	0.0139	0.1642	0.0052	0.0066	0.0062	0.089	0.0083	0.0066	0.0062	0.0071	0.1347	0.0964	0.007	0.0104	0.0053	0.0205	0.0061	0.0092	0.1682
14	rs56382633	69054681	1.12	0.339600448506511	1.87	0.04181310425502	0.275045168597903	0.321652798092679	0.13	0.0653	0.0051	0.007	0.0075	0.0044	0.0052	0.0142	0.1646	0.0053	0.0067	0.0062	0.0898	0.0082	0.0065	0.006	0.007	0.1346	0.0965	0.007	0.0105	0.0052	0.0205	0.0058	0.0091	0.1683
14	rs77329012	69057160	1.12	0.339600448506511	1.87	0.04181310425502	0.268440819463663	0.28961492171579	0.13	0.0652	0.005	0.007	0.0075	0.0044	0.0052	0.0143	0.1648	0.0053	0.0067	0.0061	0.09	0.0082	0.0065	0.0059	0.007	0.1347	0.0965	0.0069	0.0104	0.0052	0.0204	0.0057	0.0091	0.1684
14	rs2257111	69059693	1.12	0.339600448506511	1.87	0.04181310425502	0.305464362046502	0.325178978230885	0.1301	0.0652	0.005	0.0069	0.0074	0.0043	0.0052	0.0143	0.1649	0.0053	0.0067	0.0061	0.0903	0.0081	0.0064	0.0059	0.007	0.1346	0.0966	0.0069	0.0104	0.0052	0.0204	0.0057	0.0091	0.1684
14	rs28908468	69061259	1.12	0.339600448506511	1.87	0.04181310425502	0.28927709251255	0.283283331766947	0.13	0.0652	0.0049	0.0069	0.0075	0.0043	0.0051	0.0144	0.1651	0.0053	0.0067	0.0061	0.0903	0.0081	0.0065	0.0058	0.0069	0.1347	0.0965	0.0068	0.0104	0.0052	0.0204	0.0058	0.0092	0.1684
14	rs10136316	69063521	1.12	0.339600448506511	1.87	0.04181310425502	0.332878984254634	0.287264917912144	0.1302	0.0651	0.0048	0.0069	0.0074	0.0042	0.0051	0.0144	0.1654	0.0053	0.0067	0.0061	0.0906	0.0079	0.0066	0.0055	0.0068	0.1351	0.0966	0.0066	0.0104	0.0052	0.0203	0.0059	0.0094	0.1683
14	rs2145157	69067638	1.12	0.339600448506511	1.87	0.04181310425502	0.382710947639678	0.319469837439548	0.1306	0.0648	0.0046	0.0068	0.0074	0.0041	0.005	0.0144	0.1664	0.0052	0.0067	0.006	0.0902	0.008	0.0066	0.0053	0.0066	0.1358	0.0965	0.0066	0.0103	0.0053	0.0202	0.0059	0.0097	0.1678
14	rs17756404	69067925	1.12	0.339600448506511	1.87	0.04181310425502	0.429256024631031	0.331774910618468	0.1308	0.0646	0.0046	0.0068	0.0074	0.0041	0.005	0.0144	0.1664	0.0052	0.0067	0.006	0.0902	0.008	0.0066	0.0052	0.0066	0.1359	0.0965	0.0066	0.0103	0.0053	0.0202	0.0059	0.0097	0.1678
14	rs17105965	69069594	1.12	0.339600448506511	1.87	0.04181310425502	0.29765152422617	0.283517072647608	0.131	0.0644	0.0048	0.0066	0.0075	0.004	0.005	0.0145	0.1665	0.0052	0.0066	0.006	0.0901	0.008	0.0065	0.0051	0.0066	0.1359	0.0964	0.0066	0.0102	0.0054	0.0202	0.006	0.0099	0.1677
14	rs17829444	69071599	1.12	0.339600448506511	1.87	0.04181310425502	0.353676663636258	0.235225998707462	0.1323	0.0633	0.0047	0.0062	0.0075	0.0036	0.0046	0.0146	0.1672	0.0054	0.0074	0.0058	0.0907	0.0081	0.0065	0.0047	0.0063	0.136	0.0958	0.007	0.0102	0.0054	0.0203	0.006	0.0102	0.1672
14	rs4262880	69071936	1.12	0.339600448506511	1.87	0.04181310425502	0.494001993612067	0.281065738439562	0.1324	0.0631	0.0046	0.0062	0.0075	0.0035	0.0046	0.0147	0.1676	0.0054	0.0075	0.0058	0.0909	0.0082	0.0066	0.0046	0.0063	0.136	0.0958	0.0071	0.0102	0.0054	0.0202	0.0058	0.0102	0.1667
14	rs4902609	69072729	1.12	0.339600448506511	1.87	0.04181310425502	0.595293970437991	0.251832600313911	0.1329	0.0629	0.0045	0.006	0.0076	0.0032	0.0044	0.0149	0.1679	0.0052	0.0079	0.0058	0.0915	0.0083	0.0065	0.0043	0.0061	0.1367	0.0958	0.0072	0.01	0.0054	0.02	0.0058	0.0104	0.1658
14	rs10137893	69072878	1.12	0.339600448506511	1.89	0.0322004798625665	0.701209742785135	0.265693967193314	0.1329	0.0631	0.0045	0.0061	0.0076	0.0031	0.0043	0.0148	0.1679	0.0052	0.0079	0.0059	0.0914	0.0084	0.0064	0.0042	0.0062	0.1368	0.0959	0.0073	0.01	0.0054	0.0199	0.0058	0.0105	0.1655
14	rs17834947	69073972	1.12	0.339600448506511	1.87	0.04181310425502	1.03246729702896	0.335333090830472	0.1334	0.0633	0.0041	0.0061	0.0073	0.0031	0.0041	0.0143	0.1683	0.0051	0.0084	0.0058	0.0926	0.0083	0.006	0.0038	0.0059	0.1378	0.0959	0.0074	0.0097	0.0057	0.0197	0.0056	0.0104	0.1649
14	rs60681650	69074506	1.12	0.339600448506511	1.87	0.04181310425502	0.935718650897905	0.295988851062191	0.1335	0.0635	0.0044	0.006	0.0072	0.003	0.0039	0.0143	0.1687	0.0052	0.0083	0.0057	0.0924	0.0082	0.0059	0.0036	0.0057	0.139	0.0961	0.0074	0.0095	0.0057	0.0195	0.0056	0.0104	0.1643
14	rs117140981	69077106	1.12	0.339600448506511	1.85	0.0536022520271762	0.755581211871609	0.20135387931566	0.1344	0.0641	0.0039	0.0055	0.0074	0.0027	0.0036	0.0142	0.1695	0.0051	0.0085	0.0053	0.0928	0.0082	0.0058	0.0033	0.0053	0.1399	0.0952	0.0073	0.0091	0.0055	0.0186	0.0053	0.0106	0.1657
14	rs56104115	69077699	1.12	0.339600448506511	1.79	0.105135818603982	0.796451392512084	0.242648660608635	0.1344	0.0641	0.0039	0.0055	0.0074	0.0027	0.0036	0.0142	0.1695	0.0051	0.0085	0.0053	0.0928	0.0082	0.0058	0.0032	0.0053	0.14	0.0952	0.0073	0.0091	0.0055	0.0185	0.0053	0.0106	0.1657
14	rs17106049	69088284	1.11	0.375177619549844	1.79	0.105135818603982	1.00935811899598	0.290203331382721	0.1346	0.0651	0.0036	0.0052	0.0076	0.0025	0.0033	0.0143	0.17	0.0049	0.0087	0.0051	0.0939	0.0082	0.0055	0.0028	0.005	0.1409	0.0949	0.0072	0.009	0.0054	0.0177	0.0051	0.0107	0.1659
14	rs17756615	69089765	1.11	0.375177619549844	1.73	0.187497716434302	0.985865136798721	0.274792405041777	0.1346	0.0651	0.0036	0.0052	0.0074	0.0025	0.0033	0.0143	0.17	0.0048	0.0087	0.0051	0.0941	0.0082	0.0055	0.0028	0.0049	0.1409	0.095	0.0071	0.0092	0.0055	0.0177	0.0051	0.0107	0.1659
14	rs4902619	69091689	1.11	0.375177619549844	1.72	0.204795704918344	0.954081167170401	0.256804879998099	0.1347	0.0651	0.0036	0.0052	0.0073	0.0026	0.0032	0.0143	0.17	0.0048	0.0087	0.005	0.0942	0.0082	0.0055	0.0028	0.0049	0.1409	0.095	0.0071	0.0092	0.0055	0.0177	0.0051	0.0107	0.1657
14	rs10438159	69097372	1.12	0.339600448506511	1.71	0.223208546872115	0.988340907763666	0.354660547799293	0.135	0.0651	0.0035	0.0053	0.0073	0.0027	0.0032	0.0143	0.1701	0.0049	0.0086	0.0051	0.094	0.0082	0.0061	0.0027	0.0049	0.1409	0.0947	0.0071	0.0095	0.0055	0.0178	0.005	0.0106	0.165
14	rs10149893	69113475	1.12	0.339600448506511	1.71	0.223208546872115	1.16132987697343	0.276182711614721	0.1361	0.065	0.0035	0.0052	0.0072	0.0028	0.0031	0.0142	0.1699	0.0049	0.0085	0.005	0.0942	0.0081	0.0067	0.0026	0.005	0.1405	0.094	0.007	0.0099	0.0054	0.0178	0.0049	0.0106	0.1647
14	rs61987118	69115670	1.12	0.339600448506511	1.7	0.24276969786222	1.48138875065755	0.302166140036837	0.1361	0.065	0.0035	0.0052	0.0072	0.0028	0.0032	0.0142	0.1699	0.0049	0.0085	0.005	0.0942	0.0081	0.0073	0.0026	0.005	0.1403	0.0939	0.007	0.0098	0.0054	0.0177	0.0049	0.0107	0.1646
14	rs12433279	69116060	1.12	0.339600448506511	1.7	0.24276969786222	1.50816082117299	0.306465094689574	0.1361	0.0649	0.0035	0.0052	0.0072	0.0028	0.0032	0.0142	0.1699	0.0049	0.0085	0.005	0.0942	0.0081	0.0073	0.0026	0.005	0.1402	0.0938	0.007	0.0097	0.0054	0.0177	0.0049	0.0107	0.1646
14	rs55779318	69116860	1.12	0.339600448506511	1.7	0.24276969786222	1.51057586792649	0.300737207556742	0.1361	0.0648	0.0035	0.0052	0.0072	0.0028	0.0032	0.0142	0.17	0.0049	0.0085	0.005	0.0943	0.0081	0.0073	0.0026	0.005	0.1403	0.0939	0.007	0.0097	0.0054	0.0177	0.0049	0.0107	0.1646
14	rs8023214	69117512	1.12	0.339600448506511	1.7	0.24276969786222	1.52590380358195	0.282699237565896	0.1361	0.0648	0.0035	0.0052	0.0072	0.0028	0.0032	0.0142	0.17	0.0049	0.0085	0.005	0.0943	0.0081	0.0073	0.0026	0.005	0.1403	0.0939	0.007	0.0097	0.0054	0.0177	0.0049	0.0107	0.1645
14	rs74711873	69118747	1.12	0.339600448506511	1.7	0.24276969786222	1.41371026916984	0.187586756472022	0.1362	0.0648	0.0035	0.0052	0.0072	0.0029	0.0032	0.0144	0.1701	0.005	0.0084	0.005	0.0942	0.0082	0.0073	0.0026	0.005	0.1403	0.0937	0.007	0.0097	0.0054	0.0176	0.0049	0.0106	0.1645
14	rs17106102	69118966	1.12	0.339600448506511	1.7	0.24276969786222	1.40331199052926	0.172563627757535	0.1363	0.0648	0.0035	0.0052	0.0072	0.0029	0.0032	0.0144	0.1701	0.005	0.0084	0.005	0.0943	0.0082	0.0074	0.0026	0.005	0.1402	0.0936	0.007	0.0097	0.0054	0.0176	0.0049	0.0106	0.1645
14	rs75141912	69120802	1.12	0.339600448506511	1.7	0.24276969786222	1.18089430243364	0.0917871177191262	0.1364	0.0648	0.0035	0.0052	0.0072	0.0029	0.0032	0.0145	0.1701	0.0051	0.0084	0.0049	0.0942	0.0082	0.0072	0.0026	0.005	0.1402	0.0936	0.007	0.0095	0.0053	0.0178	0.0049	0.0105	0.1646
14	rs17756782	69125795	1.12	0.339600448506511	1.7	0.24276969786222	0.828943369017393	0.0742321627303153	0.1366	0.065	0.0035	0.0052	0.007	0.003	0.0031	0.0145	0.17	0.0052	0.0083	0.0049	0.0941	0.0083	0.0069	0.0027	0.005	0.1401	0.0935	0.0069	0.0091	0.005	0.0182	0.0049	0.0105	0.1649
14	rs78399824	69131300	1.12	0.339600448506511	1.7	0.24276969786222	0.820155788391423	0.0548980311015246	0.1366	0.0649	0.0036	0.0053	0.007	0.0032	0.0031	0.0146	0.1698	0.0054	0.0083	0.005	0.0936	0.0082	0.0071	0.0029	0.0051	0.1395	0.0935	0.0069	0.0094	0.0052	0.0184	0.005	0.0105	0.1647
14	rs80085411	69132557	1.12	0.339600448506511	1.7	0.24276969786222	0.835381228401264	0.0579807906303322	0.1366	0.0649	0.0036	0.0053	0.007	0.0032	0.0031	0.0146	0.1697	0.0054	0.0083	0.005	0.0935	0.0081	0.0071	0.0029	0.0051	0.1394	0.0935	0.0069	0.0094	0.0052	0.0184	0.0051	0.0105	0.1647
14	rs4902628	69133268	1.12	0.339600448506511	1.7	0.24276969786222	0.852010322618921	0.0600758931358558	0.1366	0.0649	0.0036	0.0053	0.007	0.0032	0.0031	0.0146	0.1697	0.0054	0.0083	0.005	0.0935	0.0081	0.0071	0.003	0.0051	0.1394	0.0935	0.0069	0.0095	0.0052	0.0184	0.0051	0.0105	0.1646
14	rs7141573	69135753	1.12	0.339600448506511	1.7	0.24276969786222	0.685068077166527	0.0860495335234299	0.1364	0.0649	0.0037	0.0055	0.0072	0.0035	0.0031	0.015	0.1687	0.0057	0.008	0.0048	0.0933	0.0084	0.0072	0.003	0.0051	0.1386	0.0941	0.0069	0.0096	0.0052	0.0187	0.0054	0.0109	0.1639
14	rs113173093	69138425	1.11	0.375177619549844	1.7	0.24276969786222	0.483958203953322	0.133208609778231	0.1358	0.0633	0.0043	0.0058	0.0081	0.0043	0.003	0.0162	0.1703	0.0057	0.0076	0.0044	0.096	0.0085	0.0067	0.004	0.0046	0.133	0.093	0.007	0.01	0.0057	0.0193	0.0055	0.0116	0.1626
14	rs10143275	69141488	1.11	0.375177619549844	1.7	0.24276969786222	0.520412431506231	0.136392152344179	0.1358	0.0633	0.0044	0.0058	0.0081	0.0044	0.003	0.0162	0.1704	0.0057	0.0076	0.0044	0.0961	0.0085	0.0067	0.0041	0.0046	0.1328	0.0929	0.007	0.01	0.0057	0.0193	0.0056	0.0116	0.1626
14	rs4902630	69142390	1.11	0.375177619549844	1.7	0.24276969786222	0.597075307371578	0.135662050367464	0.1358	0.0633	0.0044	0.0059	0.0081	0.0044	0.003	0.0162	0.1704	0.0057	0.0076	0.0044	0.0961	0.0085	0.0067	0.0041	0.0045	0.1328	0.0929	0.007	0.01	0.0057	0.0193	0.0056	0.0116	0.1626
14	rs12895574	69143619	1.11	0.375177619549844	1.7	0.24276969786222	0.654721699385902	0.133118058492342	0.1356	0.0634	0.0044	0.006	0.0081	0.0044	0.003	0.0163	0.1705	0.0057	0.0077	0.0045	0.0961	0.0085	0.0068	0.0041	0.0046	0.1324	0.0929	0.007	0.01	0.0057	0.0194	0.0058	0.0117	0.1622
14	rs76615693	69149280	1.11	0.375177619549844	1.7	0.24276969786222	0.592626583944502	0.100910383449072	0.1355	0.0635	0.0044	0.006	0.0079	0.0043	0.003	0.0163	0.1706	0.0057	0.0077	0.0045	0.0966	0.0084	0.0065	0.0041	0.0044	0.1327	0.0932	0.0069	0.0101	0.0058	0.0195	0.0058	0.0116	0.1616
14	rs74700585	69153511	1.11	0.375177619549844	1.7	0.24276969786222	0.62143315224775	0.0818067822017122	0.1351	0.0636	0.0044	0.006	0.0079	0.0042	0.003	0.0164	0.1706	0.0057	0.0077	0.0045	0.0971	0.0082	0.0063	0.0041	0.0042	0.1328	0.0935	0.0068	0.0102	0.0059	0.0197	0.0058	0.0114	0.1612
14	rs11158758	69155350	1.11	0.375177619549844	1.71	0.223208546872115	0.634484348873802	0.0718694516388229	0.135	0.0637	0.0045	0.006	0.0078	0.0042	0.0031	0.0165	0.1705	0.0057	0.0077	0.0045	0.0969	0.0082	0.0064	0.0041	0.0041	0.1327	0.0937	0.0068	0.0103	0.0059	0.0197	0.0058	0.0113	0.1613
14	rs74930250	69159877	1.11	0.375177619549844	1.71	0.223208546872115	0.580929029858892	0.0732976358894361	0.1347	0.0638	0.0045	0.0061	0.0078	0.0042	0.0031	0.0166	0.1704	0.0058	0.0077	0.0046	0.0961	0.0082	0.0062	0.0041	0.0043	0.1325	0.0937	0.0068	0.0105	0.006	0.0198	0.0059	0.0113	0.1618
14	rs1274757	69160487	1.11	0.375177619549844	1.71	0.223208546872115	0.589487569004495	0.0734410917135857	0.1347	0.0639	0.0045	0.0061	0.0078	0.0043	0.0031	0.0166	0.1704	0.0058	0.0077	0.0046	0.0961	0.0082	0.0062	0.0041	0.0043	0.1325	0.0937	0.0068	0.0105	0.006	0.0198	0.006	0.0113	0.1618
14	rs11158759	69162043	1.1	0.413206464175836	1.71	0.223208546872115	0.619060876698589	0.0665491994679272	0.1344	0.064	0.0045	0.0061	0.0078	0.0043	0.0029	0.0168	0.1703	0.0059	0.0077	0.0047	0.0958	0.0081	0.0061	0.0042	0.0044	0.1326	0.0938	0.0068	0.0106	0.006	0.0197	0.0061	0.0113	0.1617
14	rs10131372	69162750	1.1	0.413206464175836	1.71	0.223208546872115	0.481849908360326	0.0715142217941962	0.1341	0.0639	0.0045	0.006	0.0079	0.0042	0.0029	0.0167	0.1703	0.0059	0.0077	0.0049	0.0954	0.0081	0.0054	0.0041	0.0046	0.133	0.0942	0.0067	0.0108	0.0059	0.0196	0.0064	0.0111	0.162
14	rs35545479	69170714	1.1	0.413206464175836	1.72	0.204795704918344	0.306547015700298	0.0398810790597728	0.1345	0.0639	0.0043	0.0058	0.0079	0.0041	0.0029	0.0163	0.1697	0.0056	0.0072	0.005	0.0955	0.0078	0.0053	0.0039	0.0048	0.1329	0.0944	0.0069	0.0116	0.0056	0.0195	0.0065	0.0111	0.1635
14	rs10047918	69172166	1.1	0.413206464175836	1.71	0.223208546872115	0.271893829052115	0.0321533966589417	0.1346	0.0641	0.0043	0.0057	0.0078	0.0041	0.0029	0.0162	0.1693	0.0055	0.0069	0.005	0.0954	0.0077	0.0054	0.0038	0.0049	0.1329	0.0945	0.0069	0.0119	0.0055	0.0194	0.0065	0.0111	0.164
14	rs61984982	69178938	1.09	0.453749840114468	1.72	0.204795704918344	0.29181443590238	0.0135537259480222	0.1351	0.064	0.0044	0.0056	0.0076	0.0041	0.0029	0.0154	0.1683	0.0053	0.006	0.0052	0.0949	0.0077	0.0056	0.0037	0.0052	0.1332	0.0947	0.0074	0.0125	0.0053	0.0191	0.0069	0.0112	0.1653
14	rs57744629	69181138	1.09	0.453749840114468	1.72	0.204795704918344	0.313434204246313	0.00955930625727686	0.1352	0.064	0.0044	0.0056	0.0076	0.0041	0.0029	0.0153	0.1682	0.0053	0.0059	0.0052	0.0949	0.0077	0.0056	0.0036	0.0052	0.1332	0.0947	0.0074	0.0126	0.0052	0.019	0.0069	0.0112	0.1655
14	rs382666	69182036	1.09	0.453749840114468	1.72	0.204795704918344	0.310649799187652	0.00763106748240267	0.135	0.0639	0.0044	0.0056	0.0076	0.0041	0.0029	0.0153	0.168	0.0053	0.0059	0.0052	0.095	0.0077	0.0056	0.0036	0.0052	0.1336	0.0948	0.0074	0.0126	0.0053	0.019	0.0069	0.0112	0.1655
14	rs17756986	69183345	1.09	0.453749840114468	1.72	0.204795704918344	0.307829126519907	0.0108121575669651	0.1349	0.0639	0.0044	0.0056	0.0075	0.0041	0.0029	0.0152	0.168	0.0054	0.0059	0.0052	0.0951	0.0077	0.0056	0.0036	0.0052	0.1333	0.0949	0.0074	0.0126	0.0053	0.019	0.007	0.0112	0.1655
14	rs387618	69186051	1.09	0.453749840114468	1.71	0.223208546872115	0.309361492075277	0.00792846781740139	0.1348	0.0639	0.0044	0.0056	0.0075	0.0042	0.0029	0.0152	0.168	0.0054	0.0059	0.0052	0.0951	0.0077	0.0056	0.0036	0.0052	0.1333	0.0951	0.0074	0.0125	0.0053	0.019	0.007	0.0112	0.1654
14	rs75120172	69189196	1.09	0.453749840114468	1.72	0.204795704918344	0.30232634797594	0.00534277386279771	0.1347	0.0638	0.0045	0.0056	0.0074	0.0042	0.0029	0.0151	0.1681	0.0054	0.0058	0.0053	0.095	0.0076	0.0057	0.0036	0.0053	0.1333	0.0952	0.0074	0.0124	0.0054	0.019	0.007	0.0111	0.1654
14	rs11621136	69193461	1.09	0.453749840114468	1.72	0.204795704918344	0.307039800567226	0.00473227149827644	0.1346	0.0638	0.0045	0.0056	0.0074	0.0043	0.003	0.0151	0.1679	0.0054	0.0058	0.0053	0.0953	0.0076	0.0057	0.0037	0.0053	0.1335	0.0953	0.0074	0.0124	0.0054	0.019	0.007	0.0111	0.1653
14	rs8019389	69201190	1.09	0.453749840114468	1.72	0.204795704918344	0.302521971094808	0.00750890039845496	0.1345	0.0637	0.0045	0.0056	0.0073	0.0043	0.003	0.015	0.1679	0.0055	0.0057	0.0054	0.0953	0.0076	0.0057	0.0036	0.0053	0.1338	0.0953	0.0075	0.0123	0.0054	0.019	0.0071	0.0111	0.1653
14	rs118064426	69204360	1.09	0.453749840114468	1.72	0.204795704918344	0.299497351701835	0.00741190806594664	0.1344	0.0636	0.0045	0.0056	0.0073	0.0043	0.003	0.015	0.1678	0.0055	0.0057	0.0054	0.0953	0.0076	0.0057	0.0036	0.0053	0.1339	0.0953	0.0075	0.0122	0.0054	0.019	0.0071	0.0111	0.1653
14	rs60835488	69206682	1.09	0.453749840114468	1.72	0.204795704918344	0.28789374290239	0.00502273721577215	0.1342	0.0634	0.0046	0.0055	0.0072	0.0044	0.0029	0.0148	0.1677	0.0056	0.0058	0.0056	0.0953	0.0075	0.0058	0.0034	0.0053	0.1345	0.0952	0.0076	0.0119	0.0055	0.0191	0.0072	0.0112	0.1651
14	rs194764	69210059	1.09	0.453749840114468	1.72	0.204795704918344	0.325312082905812	0.00435936825361986	0.1342	0.0633	0.0047	0.0054	0.0073	0.0044	0.0029	0.0147	0.1676	0.0056	0.0059	0.0057	0.0952	0.0075	0.0058	0.0033	0.0053	0.1348	0.0951	0.0076	0.0119	0.0055	0.0192	0.0072	0.0112	0.1652
