## Supplementary Tab. 4 for "Sparse haplotype-based fine-scale local ancestry inference at scale reveals recent selection on immune responses": 304206_file05 (part 125 of 161)

Chromosome	rs_number	hg19_GRCh37_Position	LDAS_26pop	-log10(p_LDAS_26pop)	LDAS_5continent	-log10(p_LDAS_5continent)	-log10(p_AAS_26pop)	-log10(p_AAS_5continent)	prob_ACB	prob_ASW	prob_BEB	prob_CDX	prob_CEU	prob_CHB	prob_CHS	prob_CLM	prob_ESN	prob_FIN	prob_GBR	prob_GIH	prob_GWD	prob_IBS	prob_ITU	prob_JPT	prob_KHV	prob_LWK	prob_MSL	prob_MXL	prob_PEL	prob_PJL	prob_PUR	prob_STU	prob_TSI	prob_YRI
14	rs4902642	69210199	1.09	0.453749840114468	1.72	0.204795704918344	0.33731763106988	0.00359667183243641	0.1342	0.0633	0.0047	0.0054	0.0073	0.0044	0.0029	0.0147	0.1676	0.0056	0.0059	0.0057	0.0952	0.0074	0.0058	0.0033	0.0053	0.1348	0.0951	0.0076	0.0119	0.0055	0.0192	0.0073	0.0112	0.1652
14	rs77805057	69211412	1.09	0.453749840114468	1.72	0.204795704918344	0.375069240116823	0.00465637648603581	0.1341	0.0632	0.0047	0.0054	0.0072	0.0044	0.0029	0.0147	0.1676	0.0057	0.0059	0.0057	0.0952	0.0073	0.0058	0.0033	0.0052	0.1349	0.0951	0.0076	0.0119	0.0056	0.0193	0.0073	0.0114	0.1651
14	rs72731525	69219407	1.09	0.453749840114468	1.71	0.223208546872115	0.438671737563376	0.00388196700293658	0.1341	0.0629	0.0048	0.0053	0.0072	0.0045	0.003	0.0146	0.1677	0.0058	0.0058	0.0058	0.0952	0.0071	0.0056	0.0031	0.0052	0.1353	0.0948	0.0077	0.012	0.0057	0.0194	0.0075	0.0112	0.1648
14	rs168960	69225124	1.09	0.453749840114468	1.71	0.223208546872115	0.469783267422239	0.00372945938531935	0.1341	0.0628	0.0048	0.0053	0.0072	0.0045	0.003	0.0146	0.1678	0.0058	0.0058	0.0058	0.0952	0.0071	0.0056	0.0031	0.0052	0.1354	0.0948	0.0077	0.0121	0.0057	0.0195	0.0076	0.0112	0.1647
14	rs78495572	69226115	1.09	0.453749840114468	1.72	0.204795704918344	0.457805235810907	0.00353125614551042	0.1341	0.0628	0.0048	0.0053	0.0072	0.0045	0.003	0.0146	0.1677	0.0058	0.0058	0.0058	0.0952	0.0071	0.0056	0.0031	0.0052	0.1354	0.0948	0.0077	0.0121	0.0057	0.0195	0.0076	0.0112	0.1648
14	rs76321080	69230122	1.09	0.453749840114468	1.72	0.204795704918344	0.465388005058073	0.00335472015354294	0.1341	0.0629	0.0048	0.0052	0.0072	0.0045	0.003	0.0146	0.1677	0.0058	0.0058	0.0058	0.095	0.007	0.0056	0.003	0.0051	0.1355	0.0948	0.0078	0.0121	0.0057	0.0195	0.0076	0.0111	0.1652
14	rs753912	69233169	1.09	0.453749840114468	1.74	0.171280181914382	0.432716301927887	0.00298659344036659	0.1341	0.063	0.0048	0.0051	0.0072	0.0045	0.003	0.0146	0.1675	0.0058	0.0058	0.0058	0.0953	0.007	0.0055	0.0029	0.0049	0.1353	0.0949	0.0078	0.0122	0.0057	0.0196	0.0076	0.011	0.1658
14	rs747854	69233836	1.09	0.453749840114468	1.73	0.187497716434302	0.436190332164234	0.00329174442220662	0.134	0.0631	0.0048	0.0051	0.0072	0.0045	0.003	0.0146	0.1675	0.0058	0.0058	0.0058	0.0952	0.0069	0.0055	0.0029	0.0049	0.1353	0.0949	0.0078	0.0122	0.0057	0.0196	0.0076	0.011	0.1658
14	rs58638884	69238754	1.09	0.453749840114468	1.73	0.187497716434302	0.382048144287488	0.00318309897680004	0.1339	0.0633	0.0048	0.005	0.0072	0.0044	0.003	0.0145	0.1674	0.0058	0.0058	0.0057	0.0952	0.0068	0.0054	0.0029	0.0048	0.1355	0.095	0.0078	0.0123	0.0058	0.0196	0.0076	0.0109	0.1661
14	rs79299068	69247174	1.09	0.453749840114468	1.73	0.187497716434302	0.325159639263023	0.00510175821589636	0.1337	0.0635	0.0048	0.0048	0.0072	0.0041	0.0029	0.0145	0.1672	0.0058	0.0059	0.0057	0.0953	0.0068	0.0054	0.0029	0.0046	0.1357	0.095	0.0078	0.0124	0.006	0.0197	0.0075	0.0109	0.1663
14	rs4902647	69254191	1.09	0.453749840114468	1.73	0.187497716434302	0.316532201949334	0.00872416374101251	0.1335	0.0636	0.0048	0.0047	0.0072	0.004	0.0028	0.0144	0.1671	0.0058	0.0059	0.0057	0.0953	0.0067	0.0054	0.0029	0.0045	0.1359	0.095	0.0079	0.0125	0.0061	0.0198	0.0075	0.011	0.1665
14	rs11158764	69254255	1.09	0.453749840114468	1.73	0.187497716434302	0.31015396216658	0.00705405784933799	0.1336	0.0636	0.0048	0.0047	0.0072	0.0042	0.0028	0.0144	0.1671	0.0058	0.0059	0.0057	0.0955	0.0067	0.0054	0.0029	0.0045	0.1359	0.0949	0.0079	0.0125	0.0061	0.0198	0.0074	0.0109	0.1666
14	rs11851414	69259502	1.09	0.453749840114468	1.73	0.187497716434302	0.252820452919294	0.0120195006644638	0.1338	0.0635	0.0048	0.0043	0.0072	0.0042	0.0027	0.0144	0.1671	0.0058	0.0059	0.0057	0.0952	0.0067	0.0054	0.0029	0.0043	0.1361	0.0947	0.0079	0.0125	0.0062	0.0198	0.0074	0.0109	0.1669
14	rs1465788	69263599	1.09	0.453749840114468	1.73	0.187497716434302	0.239603719368894	0.0208499575847958	0.1337	0.0634	0.0049	0.0043	0.0073	0.0042	0.0027	0.0145	0.1669	0.0058	0.0059	0.0061	0.095	0.0068	0.0055	0.0028	0.0043	0.1363	0.0944	0.0079	0.0125	0.0063	0.0199	0.0074	0.011	0.1672
14	rs4899260	69278204	1.09	0.453749840114468	1.71	0.223208546872115	0.200578926420733	0.0278493563335276	0.1331	0.0634	0.005	0.0042	0.0073	0.0041	0.0027	0.0145	0.1668	0.0058	0.0058	0.0062	0.0949	0.0067	0.0056	0.0028	0.0042	0.1362	0.0943	0.0079	0.0126	0.0064	0.0199	0.0073	0.011	0.1676
14	rs194742	69287483	1.09	0.453749840114468	1.71	0.223208546872115	0.280983174150793	0.0658619093009029	0.1331	0.0633	0.0051	0.0041	0.0074	0.004	0.0026	0.0143	0.1666	0.0059	0.0057	0.0068	0.0944	0.0068	0.0058	0.0028	0.0041	0.1358	0.0945	0.0079	0.0126	0.0065	0.0199	0.0074	0.011	0.1678
14	rs117386714	69292708	1.09	0.453749840114468	1.71	0.223208546872115	0.268073906958551	0.070100603587163	0.133	0.0633	0.0051	0.0041	0.0074	0.004	0.0026	0.0143	0.1664	0.006	0.0057	0.0068	0.0943	0.0068	0.0058	0.0028	0.0041	0.1359	0.0945	0.0079	0.0126	0.0065	0.0199	0.0074	0.011	0.1678
14	rs76887590	69294573	1.09	0.453749840114468	1.71	0.223208546872115	0.267432463749806	0.0694683009812327	0.133	0.0633	0.0051	0.0041	0.0074	0.004	0.0026	0.0143	0.1664	0.006	0.0057	0.0068	0.0943	0.0068	0.0058	0.0028	0.0041	0.1359	0.0945	0.008	0.0126	0.0065	0.0199	0.0074	0.011	0.1678
14	rs61987464	69307954	1.09	0.453749840114468	1.71	0.223208546872115	0.229462899115883	0.0790513012236814	0.1328	0.0633	0.0051	0.0041	0.0074	0.004	0.0026	0.0142	0.1661	0.0061	0.0058	0.0068	0.0939	0.0069	0.0058	0.0029	0.0042	0.1361	0.0945	0.008	0.0127	0.0065	0.0201	0.0074	0.0109	0.168
14	rs72731584	69308642	1.09	0.453749840114468	1.71	0.223208546872115	0.225274544498814	0.0791252688413024	0.1328	0.0633	0.0051	0.0041	0.0074	0.004	0.0026	0.0142	0.166	0.0061	0.0058	0.0069	0.0938	0.0069	0.0058	0.0029	0.0042	0.1361	0.0945	0.008	0.0127	0.0065	0.0201	0.0074	0.0108	0.168
14	rs1836983	69311842	1.1	0.413206464175836	1.71	0.223208546872115	0.189251603846616	0.0950290950788296	0.1324	0.0634	0.0052	0.004	0.0075	0.0039	0.0027	0.0141	0.165	0.0063	0.0061	0.0069	0.0929	0.0072	0.006	0.0029	0.0042	0.1365	0.0943	0.0082	0.0129	0.0066	0.0207	0.0075	0.0106	0.1683
14	rs434943	69314059	1.1	0.413206464175836	1.7	0.24276969786222	0.179542961116285	0.116678387763124	0.1322	0.0629	0.0053	0.0039	0.0074	0.0039	0.0027	0.014	0.1653	0.0065	0.0062	0.0067	0.0919	0.0073	0.006	0.0029	0.004	0.137	0.0947	0.0082	0.013	0.0067	0.021	0.0075	0.0105	0.1683
14	rs78436810	69315016	1.11	0.375177619549844	1.71	0.223208546872115	0.181564389235479	0.165951115140525	0.1324	0.063	0.0053	0.0038	0.0074	0.0038	0.0027	0.0138	0.1642	0.0069	0.0062	0.0066	0.0925	0.0075	0.0062	0.0029	0.0035	0.1376	0.0942	0.0084	0.0133	0.0066	0.0214	0.0074	0.0105	0.168
14	rs1561193	69318251	1.09	0.453749840114468	1.7	0.24276969786222	0.296101846107845	0.192414099329676	0.1332	0.0633	0.0055	0.003	0.0072	0.0037	0.0029	0.0131	0.1602	0.0078	0.0061	0.0062	0.0941	0.008	0.0065	0.0032	0.0035	0.1382	0.0938	0.0085	0.0144	0.0064	0.0222	0.0068	0.0103	0.1681
14	rs12434562	69318352	1.09	0.453749840114468	1.7	0.24276969786222	0.29823376224551	0.194066926194425	0.1332	0.0633	0.0055	0.003	0.0072	0.0037	0.0029	0.0131	0.1602	0.0078	0.0061	0.0062	0.0941	0.008	0.0065	0.0032	0.0035	0.1382	0.0938	0.0085	0.0144	0.0064	0.0222	0.0068	0.0103	0.1681
14	rs117552619	69322588	1.09	0.453749840114468	1.7	0.24276969786222	0.41999952356171	0.250032123118875	0.133	0.0638	0.0056	0.0028	0.0072	0.0037	0.0027	0.0129	0.1592	0.0079	0.0061	0.0063	0.094	0.0082	0.0065	0.0031	0.0034	0.1382	0.0938	0.0085	0.0146	0.0063	0.0224	0.0067	0.0104	0.1686
14	rs397282	69324802	1.09	0.453749840114468	1.7	0.24276969786222	0.458953892599326	0.244432118962801	0.1331	0.064	0.0056	0.0028	0.0072	0.0037	0.0027	0.0129	0.1589	0.0079	0.0061	0.0063	0.094	0.0082	0.0065	0.0031	0.0033	0.1383	0.0938	0.0084	0.0146	0.0063	0.0225	0.0067	0.0104	0.1687
14	rs117951468	69324972	1.09	0.453749840114468	1.69	0.263511633917478	0.45472896727543	0.245884239650522	0.1331	0.064	0.0056	0.0028	0.0072	0.0037	0.0027	0.0129	0.1589	0.0079	0.0061	0.0063	0.0941	0.0082	0.0065	0.0031	0.0033	0.1382	0.0938	0.0084	0.0146	0.0063	0.0225	0.0067	0.0104	0.1687
14	rs412638	69328594	1.09	0.453749840114468	1.69	0.263511633917478	0.445441985260087	0.272942033827766	0.1333	0.0643	0.0057	0.0028	0.0072	0.0037	0.0026	0.0129	0.1585	0.0079	0.0062	0.0064	0.094	0.0083	0.0065	0.0031	0.0033	0.1384	0.0934	0.0083	0.0147	0.0063	0.0225	0.0067	0.0105	0.1689
14	rs7401911	69335564	1.09	0.453749840114468	1.69	0.263511633917478	0.546029896609354	0.289497283324238	0.1329	0.0645	0.0056	0.0028	0.0073	0.0038	0.0024	0.0132	0.1581	0.0079	0.0062	0.0065	0.0943	0.0084	0.0066	0.003	0.0032	0.1389	0.0937	0.0082	0.0149	0.0061	0.0222	0.0064	0.0105	0.1692
14	rs80095531	69340426	1.08	0.496867270490283	1.69	0.263511633917478	0.590714959022887	0.317775015679637	0.1327	0.0645	0.0057	0.0027	0.0072	0.0038	0.0024	0.0134	0.1578	0.0079	0.0062	0.0066	0.0946	0.0084	0.0066	0.003	0.0032	0.1388	0.0937	0.0082	0.0149	0.0061	0.0223	0.0064	0.0105	0.169
14	rs181454	69340542	1.08	0.496867270490283	1.69	0.263511633917478	0.592558262355943	0.317654058953631	0.1327	0.0645	0.0057	0.0027	0.0072	0.0038	0.0024	0.0134	0.1578	0.0079	0.0062	0.0066	0.0946	0.0084	0.0066	0.003	0.0032	0.1388	0.0937	0.0082	0.0149	0.0061	0.0223	0.0064	0.0105	0.169
14	rs77499007	69341658	1.08	0.496867270490283	1.68	0.285465824887251	0.558923518158825	0.303119890231718	0.1327	0.0645	0.0057	0.0027	0.0072	0.0037	0.0023	0.0135	0.158	0.0079	0.0061	0.0066	0.0947	0.0084	0.0066	0.003	0.0032	0.1389	0.0939	0.0081	0.015	0.0061	0.0222	0.0064	0.0104	0.1689
14	rs41286544	69346662	1.08	0.496867270490283	1.67	0.308662716071979	0.566995169515292	0.310782146355077	0.1327	0.0645	0.0057	0.0027	0.0071	0.0036	0.0023	0.0135	0.1582	0.0078	0.0061	0.0066	0.0949	0.0085	0.0065	0.003	0.0032	0.1387	0.0941	0.0081	0.0151	0.0061	0.0221	0.0063	0.0104	0.1688
14	rs743129	69350058	1.08	0.496867270490283	1.67	0.308662716071979	0.594883242387029	0.327617393291331	0.1328	0.0645	0.0057	0.0027	0.007	0.0036	0.0022	0.0136	0.1583	0.0078	0.006	0.0066	0.095	0.0085	0.0065	0.0029	0.0032	0.1386	0.0942	0.0081	0.0152	0.006	0.0221	0.0063	0.0103	0.1687
14	rs2273419	69350761	1.08	0.496867270490283	1.67	0.308662716071979	0.606087895533257	0.334841650569436	0.1328	0.0645	0.0057	0.0027	0.007	0.0036	0.0022	0.0136	0.1583	0.0078	0.006	0.0066	0.095	0.0085	0.0065	0.003	0.0032	0.1386	0.0943	0.0081	0.0152	0.006	0.0221	0.0063	0.0103	0.1687
14	rs17106502	69357265	1.08	0.496867270490283	1.67	0.308662716071979	0.542418868955992	0.293268893540152	0.1332	0.0643	0.0055	0.0025	0.0069	0.0035	0.0021	0.0134	0.1585	0.0076	0.0061	0.0064	0.0958	0.0085	0.0065	0.003	0.0032	0.1388	0.0944	0.0081	0.0153	0.006	0.0219	0.0061	0.0103	0.1688
14	rs181484	69358174	1.08	0.496867270490283	1.67	0.308662716071979	0.713351572893179	0.289967923990191	0.1336	0.064	0.0053	0.0025	0.0064	0.0031	0.0017	0.013	0.1583	0.0073	0.0057	0.0063	0.0966	0.0084	0.0066	0.0028	0.0032	0.1387	0.0953	0.0085	0.0162	0.0057	0.0219	0.0057	0.0101	0.1698
14	rs118177894	69358301	1.08	0.496867270490283	1.67	0.308662716071979	0.684849126328018	0.264892375237076	0.1338	0.064	0.0052	0.0025	0.0064	0.0031	0.0017	0.0132	0.1583	0.0073	0.0057	0.0063	0.0967	0.0083	0.0065	0.0027	0.0033	0.1386	0.0954	0.0085	0.0162	0.0057	0.0219	0.0056	0.0101	0.1696
14	rs116941693	69361259	1.07	0.542615033110665	1.67	0.308662716071979	0.748430786601834	0.244655343842672	0.1336	0.0643	0.0052	0.0025	0.0063	0.003	0.0017	0.0131	0.1585	0.0072	0.0056	0.0062	0.097	0.0083	0.0064	0.0026	0.0033	0.1385	0.0957	0.0087	0.0167	0.0056	0.022	0.0054	0.0099	0.1694
14	rs11158774	69364468	1.07	0.542615033110665	1.67	0.308662716071979	0.811329825867586	0.270288906856243	0.1335	0.0644	0.0052	0.0025	0.0063	0.003	0.0017	0.0131	0.1586	0.0072	0.0055	0.0062	0.0971	0.0083	0.0064	0.0025	0.0033	0.1385	0.0957	0.0087	0.0168	0.0055	0.022	0.0053	0.0099	0.1694
14	rs12434443	69378150	1.07	0.542615033110665	1.66	0.333131717406117	0.861828764519918	0.257258421026637	0.1343	0.0647	0.005	0.0025	0.0061	0.0029	0.0017	0.0131	0.1587	0.007	0.0053	0.0061	0.0974	0.0083	0.0062	0.0024	0.0033	0.1386	0.0956	0.0089	0.0171	0.0055	0.0221	0.0051	0.0098	0.1694
14	rs115878517	69384839	1.07	0.542615033110665	1.66	0.333131717406117	0.841600756946304	0.239094288042462	0.1344	0.0649	0.005	0.0025	0.0061	0.0029	0.0017	0.0131	0.1584	0.007	0.0053	0.0061	0.0973	0.0083	0.0062	0.0023	0.0033	0.1386	0.096	0.0089	0.0171	0.0055	0.022	0.0051	0.0096	0.1693
14	rs77677583	69389980	1.07	0.542615033110665	1.66	0.333131717406117	0.831484174525468	0.238319010462656	0.1345	0.0649	0.0049	0.0025	0.0061	0.0028	0.0017	0.0131	0.1584	0.0069	0.0053	0.0061	0.0973	0.0083	0.0062	0.0023	0.0033	0.1385	0.0961	0.0089	0.0171	0.0055	0.022	0.0051	0.0095	0.1693
14	rs3742897	69392445	1.07	0.542615033110665	1.66	0.333131717406117	0.806069663940473	0.235005566912277	0.1346	0.065	0.0049	0.0025	0.0061	0.0028	0.0017	0.0131	0.1585	0.0069	0.0052	0.0061	0.0973	0.0083	0.0062	0.0023	0.0033	0.1384	0.0962	0.0089	0.0171	0.0055	0.0219	0.0051	0.0095	0.1695
14	rs2268983	69408697	1.06	0.591046266007479	1.66	0.333131717406117	0.776284809694503	0.228532937720587	0.1351	0.0658	0.0048	0.0025	0.006	0.0027	0.0017	0.0132	0.1592	0.0067	0.005	0.0059	0.0974	0.0081	0.0061	0.002	0.0033	0.1378	0.0969	0.0089	0.0171	0.0055	0.0218	0.0051	0.0092	0.1694
14	rs8010912	69416306	1.06	0.591046266007479	1.66	0.333131717406117	0.734144351876535	0.366203013095	0.1355	0.0663	0.0048	0.0025	0.006	0.0028	0.0017	0.0133	0.1591	0.0064	0.0049	0.0058	0.0975	0.0083	0.0063	0.0018	0.0032	0.1367	0.0975	0.0091	0.0172	0.0059	0.0217	0.0053	0.0091	0.1687
14	rs7146225	69421378	1.06	0.591046266007479	1.66	0.333131717406117	0.74229319828164	0.371886772123431	0.1354	0.0664	0.0045	0.0026	0.0057	0.0028	0.0017	0.0138	0.1593	0.0063	0.0048	0.0054	0.0969	0.0086	0.0063	0.0017	0.0035	0.1354	0.0979	0.0093	0.0176	0.006	0.0219	0.0053	0.0089	0.1692
14	rs7140693	69427898	1.06	0.591046266007479	1.66	0.333131717406117	0.322068060873787	0.256125040364968	0.1335	0.0671	0.004	0.0024	0.0059	0.0027	0.0018	0.0137	0.1584	0.0054	0.0047	0.0051	0.0977	0.0088	0.0061	0.0015	0.0035	0.1382	0.0983	0.0093	0.017	0.006	0.022	0.0054	0.009	0.17
14	rs2024893	69432579	1.06	0.591046266007479	1.66	0.333131717406117	0.315931338603218	0.255558940540181	0.1324	0.0678	0.004	0.0023	0.006	0.0028	0.0018	0.0139	0.1585	0.0053	0.0046	0.0051	0.098	0.0088	0.0063	0.0014	0.0034	0.1386	0.0983	0.0091	0.0167	0.006	0.022	0.0055	0.0088	0.1698
14	rs77069797	69435775	1.06	0.591046266007479	1.66	0.333131717406117	0.331081318841397	0.249357999179389	0.1322	0.0681	0.004	0.0023	0.006	0.0029	0.0018	0.0138	0.1587	0.0053	0.0046	0.005	0.0984	0.0088	0.0063	0.0014	0.0034	0.1385	0.0983	0.0093	0.0166	0.006	0.022	0.0055	0.0088	0.1694
14	rs75174273	69437516	1.05	0.642211085129376	1.66	0.333131717406117	0.376821539542093	0.290674320126259	0.1319	0.0682	0.0039	0.0022	0.006	0.0029	0.0018	0.0137	0.1591	0.0052	0.0046	0.005	0.0983	0.0087	0.0063	0.0013	0.0034	0.1388	0.0985	0.0094	0.0166	0.006	0.022	0.0055	0.0088	0.169
14	rs4899275	69437558	1.05	0.642211085129376	1.66	0.333131717406117	0.373266536956949	0.291616992549309	0.1317	0.0681	0.0039	0.0022	0.006	0.0029	0.0018	0.0137	0.1592	0.0052	0.0046	0.005	0.0983	0.0087	0.0063	0.0013	0.0034	0.139	0.0986	0.0094	0.0166	0.006	0.022	0.0055	0.0088	0.169
14	rs730635	69441360	1.05	0.642211085129376	1.66	0.333131717406117	0.381716961190327	0.289850242052787	0.1312	0.0683	0.0039	0.0022	0.0059	0.0028	0.0017	0.0138	0.1593	0.0052	0.0046	0.0052	0.0981	0.0087	0.0063	0.0013	0.0033	0.1393	0.0989	0.0094	0.0165	0.006	0.0219	0.0056	0.0088	0.1691
14	rs113533377	69442497	1.05	0.642211085129376	1.65	0.358901199458623	0.376437868863468	0.282816026903884	0.1311	0.0683	0.0039	0.0021	0.0059	0.0028	0.0017	0.0137	0.1591	0.0052	0.0046	0.0052	0.0982	0.0087	0.0063	0.0013	0.0033	0.1394	0.0994	0.0094	0.0165	0.006	0.0219	0.0056	0.0088	0.1688
14	rs3809393	69446113	1.05	0.642211085129376	1.65	0.358901199458623	0.367181297677074	0.287969307323229	0.1308	0.0684	0.0038	0.0021	0.0059	0.0028	0.0017	0.0137	0.159	0.0051	0.0045	0.0052	0.0985	0.0087	0.0063	0.0013	0.0033	0.14	0.0993	0.0094	0.0164	0.006	0.0218	0.0057	0.0088	0.1688
14	rs12888839	69452057	1.06	0.591046266007479	1.65	0.358901199458623	0.336075863044282	0.297648185287458	0.1305	0.068	0.0038	0.0021	0.0058	0.0027	0.0017	0.0137	0.159	0.0051	0.0045	0.0052	0.0985	0.0087	0.0062	0.0012	0.0032	0.141	0.0996	0.0093	0.0162	0.006	0.0218	0.0057	0.0087	0.1692
14	rs10220411	69452088	1.06	0.591046266007479	1.65	0.358901199458623	0.340016289313266	0.306824160239112	0.1305	0.068	0.0038	0.0021	0.0058	0.0027	0.0017	0.0137	0.159	0.0051	0.0045	0.0052	0.0985	0.0087	0.0062	0.0012	0.0032	0.141	0.0996	0.0093	0.0162	0.006	0.0218	0.0057	0.0087	0.1692
14	rs173321	69467475	1.06	0.591046266007479	1.65	0.358901199458623	0.420694626760275	0.289026875031552	0.1299	0.0673	0.0033	0.0019	0.0056	0.0023	0.0014	0.0134	0.1597	0.0048	0.0043	0.0051	0.0986	0.0086	0.0056	9e-04	0.0029	0.1414	0.1009	0.0095	0.0164	0.0057	0.0218	0.0056	0.0086	0.1712
14	rs80102188	69472730	1.06	0.591046266007479	1.65	0.358901199458623	0.384536660996603	0.289850242052787	0.1299	0.0673	0.0033	0.0019	0.0056	0.0024	0.0014	0.0134	0.1597	0.0047	0.0043	0.0051	0.0988	0.0086	0.0056	9e-04	0.0028	0.1414	0.1009	0.0096	0.0163	0.0057	0.0219	0.0057	0.0086	0.1714
14	rs72718228	69475527	1.06	0.591046266007479	1.65	0.358901199458623	0.360182197748725	0.297766816158571	0.1299	0.0673	0.0033	0.0019	0.0056	0.0024	0.0014	0.0133	0.1597	0.0047	0.0043	0.005	0.099	0.0086	0.0056	9e-04	0.0027	0.1413	0.1009	0.0096	0.0162	0.0057	0.0219	0.0057	0.0086	0.1716
14	rs242092	69476895	1.06	0.591046266007479	1.65	0.358901199458623	0.35129248160163	0.308381560662893	0.1298	0.0673	0.0033	0.0019	0.0056	0.0024	0.0014	0.0133	0.1596	0.0047	0.0043	0.005	0.0991	0.0086	0.0056	9e-04	0.0026	0.1413	0.1009	0.0096	0.0161	0.0058	0.0219	0.0057	0.0086	0.1717
14	rs1950712	69480564	1.06	0.591046266007479	1.65	0.358901199458623	0.290424612880202	0.26580854189286	0.1297	0.0674	0.0032	0.0019	0.0057	0.0023	0.0015	0.0132	0.1596	0.0046	0.0043	0.0049	0.0994	0.0086	0.0055	9e-04	0.0025	0.1415	0.1009	0.0096	0.0162	0.0056	0.022	0.0056	0.0086	0.1719
14	rs72718241	69484845	1.06	0.591046266007479	1.65	0.358901199458623	0.269083569902257	0.254201911278913	0.1295	0.0676	0.0031	0.0019	0.0058	0.0022	0.0015	0.013	0.1595	0.0046	0.0043	0.0047	0.0999	0.0086	0.0054	9e-04	0.0024	0.1416	0.1009	0.0096	0.0162	0.0054	0.0221	0.0055	0.0086	0.1722
14	rs117643803	69490054	1.07	0.542615033110665	1.65	0.358901199458623	0.189025114428486	0.227332663539369	0.1296	0.0677	0.0031	0.0018	0.0058	0.0021	0.0016	0.0129	0.1592	0.0045	0.0043	0.0046	0.0998	0.0086	0.0052	0.001	0.0023	0.142	0.101	0.0096	0.0161	0.0053	0.0221	0.0053	0.0087	0.1726
14	rs79987930	69504680	1.07	0.542615033110665	1.65	0.358901199458623	0.118843420175704	0.2267877633198	0.1296	0.068	0.0032	0.0017	0.0057	0.0019	0.0016	0.0126	0.1588	0.0043	0.0044	0.0045	0.1	0.0087	0.0048	0.0011	0.0019	0.1423	0.1014	0.0096	0.016	0.0051	0.0223	0.0051	0.0088	0.1736
14	rs12434390	69506574	1.07	0.542615033110665	1.65	0.358901199458623	0.116762456211715	0.22591680768876	0.1296	0.068	0.0032	0.0017	0.0057	0.0019	0.0016	0.0126	0.1588	0.0043	0.0044	0.0045	0.1	0.0087	0.0048	0.0011	0.0019	0.1424	0.1014	0.0096	0.016	0.0051	0.0223	0.005	0.0088	0.1736
14	rs112542913	69539440	1.07	0.542615033110665	1.65	0.358901199458623	0.114479772125081	0.244878633616197	0.1297	0.0679	0.0033	0.0017	0.0057	0.0019	0.0015	0.0125	0.1586	0.0043	0.0044	0.0044	0.0998	0.0088	0.0048	0.0011	0.0018	0.1424	0.1015	0.0096	0.016	0.005	0.0224	0.005	0.009	0.1738
14	rs72718283	69540198	1.07	0.542615033110665	1.65	0.358901199458623	0.115237592303731	0.246107885669138	0.1297	0.0679	0.0033	0.0017	0.0057	0.0019	0.0015	0.0125	0.1586	0.0043	0.0044	0.0044	0.0999	0.0088	0.0048	0.0011	0.0018	0.1424	0.1015	0.0096	0.016	0.005	0.0224	0.005	0.009	0.1738
14	rs1629783	69568156	1.07	0.542615033110665	1.65	0.358901199458623	0.111148818574497	0.254427924721976	0.1296	0.0679	0.0033	0.0017	0.0057	0.0018	0.0015	0.0125	0.1585	0.0043	0.0044	0.0044	0.0998	0.0088	0.0047	0.0011	0.0018	0.1424	0.1016	0.0097	0.0161	0.005	0.0224	0.005	0.0091	0.1738
14	rs9323522	69568742	1.07	0.542615033110665	1.65	0.358901199458623	0.113001130365796	0.25635159060674	0.1296	0.0679	0.0033	0.0017	0.0057	0.0018	0.0015	0.0125	0.1585	0.0043	0.0044	0.0044	0.0998	0.0088	0.0047	0.0011	0.0018	0.1424	0.1015	0.0097	0.0161	0.005	0.0224	0.005	0.0091	0.1739
14	rs1710991	69575061	1.07	0.542615033110665	1.63	0.414449909043039	0.125014657269686	0.258847792122691	0.1296	0.068	0.0033	0.0016	0.0057	0.0018	0.0015	0.0125	0.1585	0.0043	0.0044	0.0044	0.0998	0.0088	0.0047	0.0011	0.0018	0.1424	0.1015	0.0097	0.0161	0.005	0.0224	0.005	0.0092	0.1738
14	rs77104252	69576775	1.07	0.542615033110665	1.62	0.444280725791627	0.130040624426891	0.262720436874489	0.1296	0.068	0.0033	0.0016	0.0057	0.0018	0.0015	0.0125	0.1584	0.0044	0.0044	0.0045	0.0998	0.0088	0.0047	0.0011	0.0018	0.1424	0.1015	0.0097	0.0161	0.005	0.0224	0.005	0.0093	0.1738
14	rs10083451	69579619	1.07	0.542615033110665	1.62	0.444280725791627	0.133212185067754	0.266037737420555	0.1296	0.068	0.0033	0.0016	0.0057	0.0018	0.0015	0.0125	0.1584	0.0044	0.0044	0.0045	0.0998	0.0088	0.0047	0.0011	0.0018	0.1424	0.1015	0.0097	0.0161	0.005	0.0224	0.005	0.0093	0.1738
14	rs61981650	69588313	1.07	0.542615033110665	1.61	0.475515229965307	0.142555859853414	0.270864990982029	0.1297	0.068	0.0033	0.0016	0.0057	0.0018	0.0015	0.0125	0.1584	0.0044	0.0044	0.0045	0.0998	0.0087	0.0048	0.0011	0.0018	0.1424	0.1015	0.0098	0.0161	0.005	0.0225	0.005	0.0093	0.1737
14	rs11627476	69596615	1.07	0.542615033110665	1.61	0.475515229965307	0.155730033624531	0.280716080362443	0.1297	0.068	0.0033	0.0016	0.0057	0.0018	0.0014	0.0124	0.1584	0.0044	0.0043	0.0045	0.0998	0.0087	0.0048	0.0011	0.0018	0.1425	0.1016	0.0099	0.016	0.005	0.0226	0.005	0.0093	0.1734
14	rs12432645	69599483	1.07	0.542615033110665	1.61	0.475515229965307	0.158611382491684	0.284569635300239	0.1297	0.068	0.0033	0.0016	0.0057	0.0018	0.0014	0.0124	0.1585	0.0044	0.0043	0.0045	0.0998	0.0087	0.0048	0.0011	0.0017	0.1425	0.1016	0.0099	0.016	0.005	0.0227	0.005	0.0093	0.1734
14	rs112610997	69601540	1.07	0.542615033110665	1.61	0.475515229965307	0.162075558298139	0.287617046972119	0.1297	0.068	0.0033	0.0016	0.0057	0.0018	0.0014	0.0124	0.1585	0.0044	0.0043	0.0045	0.0998	0.0087	0.0048	0.0011	0.0017	0.1425	0.1016	0.0099	0.016	0.005	0.0227	0.005	0.0093	0.1734
14	rs35008190	69613765	1.07	0.542615033110665	1.61	0.475515229965307	0.181343235242879	0.298953907724961	0.1297	0.068	0.0033	0.0016	0.0056	0.0018	0.0014	0.0124	0.1585	0.0045	0.0043	0.0044	0.0997	0.0087	0.0048	0.0011	0.0017	0.1425	0.1014	0.0099	0.016	0.0051	0.0227	0.005	0.0093	0.1734
14	rs6420897	69635686	1.07	0.542615033110665	1.61	0.475515229965307	0.197237948642929	0.301451419550361	0.1297	0.068	0.0033	0.0017	0.0056	0.0018	0.0014	0.0124	0.1584	0.0045	0.0042	0.0044	0.0997	0.0087	0.0048	0.0011	0.0017	0.1424	0.1013	0.0099	0.016	0.0051	0.0228	0.005	0.0094	0.1734
14	rs118014825	69676591	1.07	0.542615033110665	1.6	0.508176723760061	0.189894167694776	0.311503401974444	0.1298	0.068	0.0033	0.0018	0.0056	0.0019	0.0014	0.0124	0.1584	0.0044	0.0042	0.0043	0.0993	0.0087	0.0049	0.0012	0.0015	0.1424	0.1011	0.0099	0.0159	0.0052	0.0231	0.0048	0.0094	0.1737
14	rs8004546	69682787	1.07	0.542615033110665	1.6	0.508176723760061	0.186543986692467	0.309701196533519	0.1298	0.068	0.0033	0.0018	0.0056	0.0019	0.0014	0.0124	0.1584	0.0044	0.0042	0.0043	0.0993	0.0087	0.0049	0.0012	0.0015	0.1424	0.1011	0.0099	0.0159	0.0053	0.0232	0.0048	0.0094	0.1737
14	rs79527901	69689347	1.07	0.542615033110665	1.59	0.542287549749139	0.188045455892708	0.309941310672402	0.1298	0.068	0.0033	0.0018	0.0056	0.0019	0.0014	0.0124	0.1584	0.0044	0.0042	0.0043	0.0993	0.0087	0.0049	0.0012	0.0015	0.1424	0.101	0.0099	0.0159	0.0052	0.0232	0.0048	0.0094	0.1737
14	rs35010854	69697289	1.07	0.542615033110665	1.59	0.542287549749139	0.189667238018698	0.325544399730845	0.1298	0.0681	0.0033	0.0018	0.0056	0.0019	0.0014	0.0124	0.1584	0.0044	0.0042	0.0043	0.0992	0.0087	0.0049	0.0012	0.0015	0.1425	0.101	0.0099	0.0159	0.0052	0.0231	0.0047	0.0094	0.1738
14	rs4243633	69701863	1.07	0.542615033110665	1.56	0.653525583231	0.177098136109202	0.295515270054933	0.1297	0.0682	0.0033	0.0018	0.0056	0.0019	0.0014	0.0124	0.1584	0.0044	0.0043	0.0043	0.0991	0.0087	0.005	0.0012	0.0015	0.1426	0.101	0.0099	0.0159	0.0052	0.0231	0.0046	0.0094	0.1738
14	rs45557240	69704434	1.07	0.542615033110665	1.56	0.653525583231	0.172266610819981	0.28961492171579	0.1299	0.0682	0.0033	0.0019	0.0056	0.0019	0.0014	0.0124	0.1583	0.0044	0.0042	0.0043	0.099	0.0088	0.005	0.0012	0.0015	0.1426	0.1009	0.0099	0.0159	0.0052	0.0231	0.0046	0.0094	0.1739
14	rs8007859	69704553	1.07	0.542615033110665	1.56	0.653525583231	0.171802004166757	0.28820422044287	0.1299	0.0682	0.0033	0.0019	0.0056	0.0019	0.0014	0.0124	0.1583	0.0044	0.0042	0.0043	0.099	0.0088	0.005	0.0012	0.0015	0.1426	0.1009	0.0099	0.0159	0.0052	0.0231	0.0046	0.0094	0.1739
14	rs118036572	69715870	1.07	0.542615033110665	1.55	0.693638871087907	0.127303319446402	0.253298491117694	0.1297	0.0681	0.0034	0.002	0.0058	0.0019	0.0016	0.0123	0.1587	0.0046	0.0044	0.0042	0.0981	0.0091	0.005	0.0014	0.0016	0.1424	0.1003	0.0101	0.0157	0.0051	0.0233	0.0045	0.0095	0.1739
14	rs73290538	69716872	1.07	0.542615033110665	1.55	0.693638871087907	0.119417478770644	0.25635159060674	0.1297	0.0681	0.0034	0.0021	0.0058	0.0019	0.0016	0.0123	0.1588	0.0046	0.0044	0.0041	0.098	0.0092	0.005	0.0014	0.0017	0.1424	0.1002	0.0101	0.0157	0.0051	0.0234	0.0046	0.0095	0.1738
14	rs79315608	69717010	1.07	0.542615033110665	1.55	0.693638871087907	0.119273805488955	0.260667970731158	0.1296	0.0681	0.0034	0.0021	0.0058	0.0019	0.0016	0.0123	0.1588	0.0046	0.0044	0.0041	0.098	0.0092	0.005	0.0014	0.0017	0.1424	0.1002	0.0101	0.0157	0.0051	0.0234	0.0046	0.0095	0.1738
14	rs59735892	69722260	1.08	0.496867270490283	1.55	0.693638871087907	0.0754413610719139	0.19728284520975	0.1293	0.0676	0.0036	0.0025	0.006	0.0019	0.0021	0.0125	0.158	0.0047	0.0047	0.004	0.0963	0.0098	0.0049	0.0019	0.0018	0.1421	0.1003	0.0104	0.0155	0.005	0.0236	0.0046	0.0095	0.174
14	rs72720287	69724619	1.08	0.496867270490283	1.55	0.693638871087907	0.0843043931090326	0.218880969822173	0.129	0.0671	0.0037	0.0026	0.006	0.0019	0.0022	0.0126	0.1574	0.0047	0.0048	0.0039	0.0958	0.0101	0.0048	0.002	0.0019	0.1421	0.1004	0.0109	0.0154	0.0049	0.0237	0.0046	0.0096	0.1746
14	rs72625666	69729432	1.08	0.496867270490283	1.55	0.693638871087907	0.0883654912940199	0.228532937720587	0.1289	0.0671	0.0037	0.0026	0.0061	0.0019	0.0022	0.0125	0.1574	0.0048	0.0048	0.0038	0.0956	0.0101	0.0048	0.002	0.0018	0.1422	0.1004	0.0109	0.0154	0.005	0.0237	0.0045	0.0096	0.1748
14	rs1890939	69734498	1.08	0.496867270490283	1.54	0.735299729443272	0.0810390180067436	0.226461027254061	0.1289	0.0671	0.0037	0.0026	0.0062	0.0019	0.0022	0.0125	0.1574	0.0048	0.0048	0.0038	0.0955	0.0101	0.0048	0.002	0.0018	0.1422	0.1003	0.0108	0.0154	0.005	0.0238	0.0045	0.0097	0.175
14	rs61980291	69737445	1.08	0.496867270490283	1.54	0.735299729443272	0.0864489135065918	0.229516504139965	0.1289	0.0671	0.0037	0.0026	0.0062	0.002	0.0022	0.0125	0.1574	0.0048	0.0048	0.0037	0.0954	0.01	0.0048	0.002	0.0018	0.1421	0.1003	0.0108	0.0154	0.005	0.0238	0.0044	0.0097	0.1751
14	rs72720298	69740192	1.08	0.496867270490283	1.54	0.735299729443272	0.0887950273241625	0.234895375970561	0.1288	0.0671	0.0037	0.0026	0.0062	0.002	0.0023	0.0125	0.1573	0.0048	0.0048	0.0037	0.0953	0.01	0.0048	0.002	0.0018	0.1421	0.1004	0.0108	0.0154	0.0049	0.0239	0.0044	0.0097	0.1753
14	rs77656392	69740565	1.08	0.496867270490283	1.54	0.735299729443272	0.0902122248674032	0.239537666036898	0.1288	0.0671	0.0037	0.0026	0.0062	0.002	0.0023	0.0125	0.1573	0.0048	0.0048	0.0037	0.0952	0.01	0.0048	0.002	0.0018	0.1421	0.1004	0.0108	0.0154	0.0049	0.0239	0.0044	0.0097	0.1753
14	rs8005369	69746615	1.08	0.496867270490283	1.54	0.735299729443272	0.104350475096526	0.270519294909564	0.1285	0.0668	0.0036	0.0027	0.0063	0.0021	0.0024	0.0123	0.1569	0.0047	0.0049	0.0036	0.0936	0.0099	0.0048	0.0021	0.0019	0.1416	0.1005	0.0109	0.0155	0.0047	0.0244	0.0043	0.0097	0.1778
14	rs1890940	69748886	1.08	0.496867270490283	1.54	0.735299729443272	0.128141812122456	0.294332320499874	0.1283	0.0666	0.0036	0.0027	0.0064	0.0021	0.0025	0.0123	0.1571	0.0047	0.0049	0.0035	0.0929	0.01	0.0048	0.0022	0.0019	0.141	0.1006	0.0109	0.0156	0.0047	0.0245	0.0043	0.0098	0.1786
14	rs4902712	69754773	1.09	0.453749840114468	1.54	0.735299729443272	0.175937295588736	0.327983615755544	0.1274	0.0663	0.0036	0.0027	0.0065	0.0023	0.0026	0.0121	0.157	0.0047	0.0049	0.0035	0.0923	0.0102	0.0049	0.0022	0.0018	0.1409	0.1009	0.0109	0.0156	0.0046	0.0248	0.0042	0.0099	0.1796
14	rs118036475	69763713	1.09	0.453749840114468	1.51	0.869735485018148	0.221748215305148	0.418479686400131	0.1273	0.0663	0.0036	0.0028	0.0065	0.0023	0.0026	0.0121	0.1571	0.0048	0.005	0.0034	0.0917	0.0102	0.005	0.0022	0.0018	0.141	0.1009	0.0108	0.0155	0.0045	0.025	0.0043	0.0097	0.1798
14	rs10498529	69770690	1.09	0.453749840114468	1.51	0.869735485018148	0.228411785506564	0.431348465334757	0.1271	0.0663	0.0035	0.0028	0.0065	0.0024	0.0027	0.0121	0.1572	0.0049	0.0051	0.0034	0.0911	0.0103	0.0051	0.0022	0.0019	0.1412	0.1009	0.0107	0.0157	0.0044	0.0252	0.0044	0.0096	0.1799
14	rs8017671	69771213	1.09	0.453749840114468	1.51	0.869735485018148	0.224151051878715	0.442196105200238	0.1271	0.0663	0.0035	0.0028	0.0065	0.0024	0.0027	0.0121	0.1572	0.005	0.0051	0.0034	0.091	0.0103	0.0051	0.0022	0.0019	0.1412	0.1009	0.0107	0.0157	0.0044	0.0252	0.0044	0.0096	0.18
14	rs12435330	69773923	1.09	0.453749840114468	1.51	0.869735485018148	0.260837916090801	0.522957750860194	0.127	0.0664	0.0035	0.0028	0.0065	0.0024	0.0027	0.0121	0.1572	0.0049	0.0051	0.0034	0.0909	0.0102	0.0051	0.0022	0.0019	0.1412	0.1009	0.0107	0.0157	0.0044	0.0252	0.0044	0.0096	0.18
14	rs74414878	69782371	1.09	0.453749840114468	1.51	0.869735485018148	0.285185077584504	0.555357781023941	0.1269	0.0664	0.0035	0.0028	0.0064	0.0024	0.0028	0.0121	0.1573	0.0049	0.0051	0.0034	0.0908	0.0102	0.0051	0.0022	0.0019	0.1413	0.1009	0.0107	0.0157	0.0043	0.0252	0.0043	0.0096	0.18
14	rs55926514	69784488	1.09	0.453749840114468	1.47	1.07160640764864	0.277468228954964	0.525731691767808	0.1269	0.0664	0.0035	0.0028	0.0064	0.0024	0.0028	0.0121	0.1574	0.0049	0.0051	0.0034	0.0906	0.0102	0.0051	0.0022	0.0019	0.1414	0.1009	0.0107	0.0157	0.0043	0.0253	0.0043	0.0095	0.18
14	rs1026385	69786063	1.09	0.453749840114468	1.47	1.07160640764864	0.31838864112127	0.599381614782276	0.1269	0.0664	0.0035	0.0028	0.0063	0.0024	0.0028	0.0121	0.1573	0.005	0.0051	0.0033	0.0905	0.0102	0.005	0.0022	0.0019	0.1415	0.101	0.0108	0.0157	0.0043	0.0254	0.0043	0.0095	0.1799
14	rs7147076	69787589	1.09	0.453749840114468	1.47	1.07160640764864	0.370380551085438	0.624873440676593	0.1269	0.0664	0.0035	0.0028	0.0062	0.0024	0.0028	0.0121	0.1573	0.005	0.0051	0.0033	0.0901	0.0102	0.0051	0.0022	0.0019	0.1418	0.1011	0.0108	0.0157	0.0043	0.0255	0.0043	0.0095	0.1799
14	rs1947466	69790670	1.1	0.413206464175836	1.47	1.07160640764864	0.41348207095789	0.469893597831811	0.1269	0.0663	0.0035	0.0029	0.0059	0.0025	0.003	0.0121	0.1573	0.005	0.0051	0.0033	0.0889	0.0102	0.0052	0.0023	0.002	0.1426	0.1012	0.0108	0.0158	0.0043	0.0257	0.0042	0.0095	0.1799
14	rs11621539	69792238	1.12	0.339600448506511	1.49	0.967391925764805	0.41820649035478	0.489690167730821	0.1268	0.0642	0.0037	0.0031	0.0059	0.003	0.0038	0.0122	0.1544	0.005	0.0049	0.0032	0.0861	0.0103	0.0052	0.0027	0.0025	0.1456	0.1014	0.0111	0.0162	0.004	0.0263	0.004	0.0089	0.1818
14	rs12100668	69793475	1.11	0.375177619549844	1.49	0.967391925764805	0.955175821918094	0.635459337038587	0.1267	0.0617	0.004	0.0032	0.006	0.0035	0.0048	0.0125	0.1508	0.0051	0.0048	0.003	0.0826	0.0104	0.0052	0.0033	0.0031	0.1491	0.1015	0.0115	0.0167	0.0038	0.027	0.0037	0.0082	0.184
14	rs1147465	69793624	1.11	0.375177619549844	1.49	0.967391925764805	1.01729682612469	0.735670185854116	0.1269	0.0616	0.004	0.0033	0.006	0.0037	0.005	0.0126	0.15	0.0051	0.0048	0.0031	0.0819	0.0102	0.0053	0.0034	0.0033	0.1495	0.1018	0.0114	0.0167	0.0037	0.0271	0.0037	0.0082	0.1838
14	rs12879377	69795199	1.1	0.413206464175836	1.49	0.967391925764805	0.965981615175689	0.736271031231233	0.127	0.0616	0.004	0.0033	0.006	0.0037	0.0051	0.0126	0.1497	0.0051	0.005	0.0031	0.0817	0.0101	0.0053	0.0035	0.0033	0.1496	0.102	0.0114	0.0167	0.0037	0.0272	0.0037	0.0081	0.1836
14	rs113431634	69797619	1.1	0.413206464175836	1.49	0.967391925764805	0.964712718234342	0.714261523363668	0.1271	0.0617	0.004	0.0033	0.006	0.0038	0.0052	0.0127	0.1495	0.005	0.005	0.0031	0.0814	0.01	0.0053	0.0035	0.0033	0.15	0.102	0.0113	0.0167	0.0037	0.0272	0.0037	0.0081	0.1836
14	rs1275678	69801864	1.1	0.413206464175836	1.49	0.967391925764805	0.862554966561562	0.579825901361674	0.1273	0.062	0.004	0.0033	0.0061	0.004	0.0053	0.0128	0.1494	0.005	0.005	0.0031	0.0807	0.0098	0.0053	0.0036	0.0034	0.1505	0.102	0.0112	0.0167	0.0037	0.0272	0.0038	0.0081	0.1833
14	rs79669206	69801988	1.1	0.413206464175836	1.49	0.967391925764805	0.872830094071749	0.587658017895726	0.1273	0.062	0.004	0.0033	0.0061	0.004	0.0053	0.0128	0.1494	0.005	0.005	0.0031	0.0807	0.0098	0.0053	0.0036	0.0034	0.1505	0.102	0.0112	0.0167	0.0037	0.0273	0.0038	0.0081	0.1831
14	rs76314768	69804403	1.1	0.413206464175836	1.49	0.967391925764805	0.819602963730913	0.629943678921798	0.1276	0.0621	0.0041	0.0034	0.006	0.004	0.0053	0.0129	0.1495	0.005	0.005	0.0031	0.0806	0.0098	0.0053	0.0037	0.0035	0.1501	0.1019	0.0112	0.0166	0.0037	0.0273	0.0037	0.008	0.1832
14	rs1275682	69806025	1.1	0.413206464175836	1.49	0.967391925764805	0.780454778070661	0.597662511720021	0.1277	0.0623	0.0042	0.0033	0.006	0.004	0.0053	0.0131	0.1496	0.005	0.005	0.0031	0.0806	0.0097	0.0053	0.0036	0.0036	0.1499	0.1018	0.0111	0.0166	0.0037	0.0273	0.0037	0.008	0.1828
14	rs11627504	69809699	1.1	0.413206464175836	1.49	0.967391925764805	0.728658806910555	0.623281924074698	0.1279	0.0623	0.0042	0.0033	0.006	0.004	0.0053	0.0135	0.15	0.005	0.005	0.0031	0.0806	0.0097	0.0053	0.0037	0.0037	0.1496	0.102	0.0111	0.0165	0.0037	0.0271	0.0037	0.008	0.1823
14	rs1275691	69816344	1.1	0.413206464175836	1.49	0.967391925764805	0.577886515383584	0.599095015823208	0.1281	0.0625	0.0043	0.0034	0.0059	0.0039	0.0053	0.0139	0.1505	0.005	0.005	0.0031	0.0805	0.0096	0.0054	0.0039	0.0041	0.149	0.102	0.0111	0.0165	0.0037	0.0268	0.0037	0.008	0.1817
14	rs117506635	69821539	1.11	0.375177619549844	1.49	0.967391925764805	0.546950871835214	0.552967360007762	0.1291	0.0618	0.0042	0.0034	0.0054	0.0036	0.0049	0.0146	0.1522	0.0052	0.005	0.003	0.0809	0.0097	0.0054	0.0043	0.0043	0.1474	0.1036	0.0105	0.0161	0.0035	0.0259	0.0037	0.0082	0.1805
14	rs111866067	69822161	1.11	0.375177619549844	1.49	0.967391925764805	0.544584128797569	0.555639173350872	0.1291	0.0618	0.0042	0.0034	0.0054	0.0036	0.0049	0.0146	0.1522	0.0052	0.005	0.003	0.0809	0.0097	0.0054	0.0043	0.0043	0.1474	0.1036	0.0105	0.0161	0.0035	0.0259	0.0037	0.0082	0.1805
14	rs57675317	69822522	1.11	0.375177619549844	1.5	0.917750694748585	0.541960095034001	0.544130935971366	0.129	0.0618	0.0042	0.0034	0.0054	0.0036	0.0049	0.0146	0.1522	0.0052	0.005	0.003	0.0809	0.0097	0.0054	0.0043	0.0043	0.1474	0.1036	0.0105	0.0161	0.0035	0.0259	0.0037	0.0083	0.1804
14	rs12880219	69825763	1.11	0.375177619549844	1.5	0.917750694748585	0.51400367303205	0.550579475658091	0.1292	0.0618	0.0042	0.0034	0.0054	0.0037	0.0049	0.0147	0.1521	0.0053	0.005	0.003	0.081	0.0097	0.0054	0.0043	0.0043	0.1472	0.1036	0.0105	0.0161	0.0035	0.0258	0.0037	0.0082	0.1804
14	rs75493960	69832812	1.11	0.375177619549844	1.5	0.917750694748585	0.516562629450114	0.568620763111842	0.1292	0.0618	0.0042	0.0034	0.0054	0.0037	0.0049	0.0148	0.1521	0.0053	0.005	0.003	0.081	0.0097	0.0054	0.0044	0.0043	0.1472	0.1036	0.0105	0.0161	0.0034	0.0257	0.0037	0.0082	0.1804
14	rs8016334	69841408	1.11	0.375177619549844	1.5	0.917750694748585	0.49231068405224	0.566781976218896	0.1293	0.0616	0.0042	0.0035	0.0053	0.0037	0.005	0.0149	0.1519	0.0053	0.005	0.003	0.0811	0.0097	0.0053	0.0045	0.0044	0.1471	0.1036	0.0105	0.0162	0.0034	0.0254	0.0038	0.0082	0.1806
14	rs76442470	69848927	1.11	0.375177619549844	1.51	0.869735485018148	0.489810181402218	0.572019245973687	0.1292	0.0616	0.0042	0.0035	0.0053	0.0037	0.0051	0.0149	0.1518	0.0053	0.005	0.003	0.0812	0.0097	0.0053	0.0045	0.0044	0.1471	0.1037	0.0105	0.0161	0.0034	0.0254	0.0038	0.0082	0.1807
14	rs111724638	69862691	1.11	0.375177619549844	1.51	0.869735485018148	0.479251698215131	0.563249930789998	0.1292	0.0615	0.0042	0.0035	0.0053	0.0037	0.0051	0.0149	0.1518	0.0052	0.0049	0.003	0.0813	0.0097	0.0053	0.0045	0.0045	0.1472	0.1036	0.0104	0.0161	0.0034	0.0252	0.0038	0.0082	0.1809
14	rs78317172	69867753	1.11	0.375177619549844	1.51	0.869735485018148	0.477708377737803	0.560287182703229	0.1292	0.0615	0.0042	0.0035	0.0053	0.0037	0.0051	0.0149	0.1518	0.0052	0.0049	0.003	0.0814	0.0097	0.0053	0.0045	0.0045	0.1472	0.1036	0.0104	0.0161	0.0034	0.0252	0.0038	0.0082	0.1809
14	rs61982388	69869446	1.11	0.375177619549844	1.51	0.869735485018148	0.480426235853119	0.56339110917095	0.1293	0.0614	0.0042	0.0035	0.0053	0.0037	0.0051	0.0149	0.1518	0.0052	0.0049	0.003	0.0813	0.0097	0.0053	0.0045	0.0045	0.1474	0.1036	0.0105	0.0161	0.0034	0.0252	0.0038	0.0082	0.1809
14	rs35657710	69872577	1.11	0.375177619549844	1.52	0.823332010267983	0.448008937599406	0.548895442733835	0.1293	0.0614	0.0042	0.0035	0.0052	0.0038	0.0052	0.015	0.1516	0.0052	0.0049	0.003	0.0816	0.0097	0.0052	0.0046	0.0045	0.1471	0.1037	0.0104	0.016	0.0034	0.0249	0.0038	0.0081	0.1811
14	rs10138313	69882392	1.11	0.375177619549844	1.52	0.823332010267983	0.441634851460695	0.561556464390271	0.1294	0.0613	0.0042	0.0036	0.0052	0.0038	0.0052	0.015	0.1515	0.0052	0.0049	0.003	0.0819	0.0097	0.0052	0.0046	0.0045	0.1467	0.1038	0.0105	0.0159	0.0034	0.025	0.0038	0.0081	0.1813
14	rs11623915	69919027	1.11	0.375177619549844	1.52	0.823332010267983	0.479746070533259	0.583240439121798	0.1294	0.0613	0.0042	0.0036	0.0052	0.0038	0.0052	0.015	0.1516	0.0052	0.0049	0.0029	0.0819	0.0097	0.0052	0.0046	0.0045	0.1467	0.1039	0.0105	0.0159	0.0034	0.025	0.0038	0.0081	0.1814
14	rs11158808	69933892	1.11	0.375177619549844	1.52	0.823332010267983	0.465144414364212	0.626755550927299	0.1298	0.0611	0.0041	0.0036	0.005	0.0038	0.0052	0.0152	0.1511	0.0052	0.0048	0.0028	0.0824	0.0096	0.005	0.0047	0.0046	0.1459	0.1045	0.0104	0.0158	0.0034	0.0251	0.0039	0.008	0.1813
14	rs61982406	69934857	1.11	0.375177619549844	1.52	0.823332010267983	0.470334090155122	0.631829350274325	0.1298	0.0611	0.0041	0.0036	0.005	0.0038	0.0053	0.0152	0.1511	0.0052	0.0047	0.0028	0.0824	0.0096	0.005	0.0047	0.0046	0.1458	0.1046	0.0104	0.0158	0.0034	0.0251	0.0039	0.008	0.1813
14	rs11625751	69938271	1.11	0.375177619549844	1.52	0.823332010267983	0.468865927866356	0.639821709431493	0.13	0.0611	0.0041	0.0036	0.005	0.0038	0.0052	0.0152	0.1512	0.0052	0.0047	0.0028	0.0825	0.0096	0.005	0.0048	0.0046	0.1456	0.1047	0.0103	0.0158	0.0034	0.0251	0.0039	0.008	0.1813
14	rs36070728	69942697	1.11	0.375177619549844	1.52	0.823332010267983	0.467644166930836	0.64404525498558	0.1301	0.061	0.004	0.0036	0.005	0.0038	0.0052	0.0152	0.1513	0.0051	0.0047	0.0028	0.0825	0.0096	0.005	0.0048	0.0046	0.1454	0.1049	0.0103	0.0158	0.0034	0.0251	0.0039	0.008	0.1813
14	rs117621534	69943034	1.11	0.375177619549844	1.52	0.823332010267983	0.467400001121889	0.645503143873229	0.1301	0.061	0.004	0.0036	0.005	0.0038	0.0052	0.0152	0.1513	0.0051	0.0047	0.0028	0.0825	0.0096	0.005	0.0048	0.0046	0.1454	0.1049	0.0103	0.0158	0.0034	0.0251	0.0039	0.008	0.1813
14	rs17836240	69953961	1.11	0.375177619549844	1.52	0.823332010267983	0.439915046685149	0.630378716855373	0.1304	0.061	0.004	0.0035	0.0049	0.0038	0.0052	0.0153	0.1515	0.0051	0.0046	0.0029	0.0826	0.0096	0.005	0.0048	0.0045	0.145	0.1052	0.0103	0.0158	0.0034	0.0251	0.004	0.0079	0.1812
14	rs1275723	69957542	1.11	0.375177619549844	1.52	0.823332010267983	0.508268232534108	0.486285410258839	0.1317	0.0609	0.004	0.0033	0.0049	0.0035	0.0047	0.016	0.1513	0.0054	0.0045	0.0028	0.0824	0.0092	0.005	0.0051	0.0043	0.1438	0.1069	0.0102	0.0155	0.0033	0.0245	0.0044	0.0079	0.1811
14	rs77173121	69959449	1.11	0.375177619549844	1.52	0.823332010267983	0.509540113977568	0.432403595239717	0.1317	0.0609	0.0039	0.0028	0.0048	0.0034	0.0043	0.0162	0.1515	0.0055	0.0043	0.0031	0.0826	0.009	0.0047	0.0049	0.0042	0.1434	0.107	0.0103	0.0155	0.0033	0.0244	0.0044	0.0077	0.1829
14	rs17107024	69961658	1.11	0.375177619549844	1.52	0.823332010267983	0.522278052310459	0.402220124138369	0.1318	0.0608	0.0039	0.0027	0.0047	0.0034	0.0042	0.0162	0.1519	0.0055	0.0043	0.0031	0.0825	0.0089	0.0047	0.0049	0.0042	0.1432	0.1071	0.0103	0.0155	0.0033	0.0244	0.0045	0.0077	0.1831
14	rs77430583	69964626	1.11	0.375177619549844	1.53	0.778525311864042	0.49544494281347	0.374293974208262	0.1318	0.0607	0.0039	0.0027	0.0047	0.0033	0.0042	0.0162	0.152	0.0055	0.0043	0.0031	0.0825	0.0089	0.0047	0.0046	0.0041	0.143	0.1073	0.0103	0.0155	0.0034	0.0243	0.0045	0.0077	0.1832
14	rs17764274	69970002	1.11	0.375177619549844	1.58	0.577869115575703	0.501805336830488	0.320560769884433	0.1317	0.0606	0.0041	0.0026	0.0047	0.0033	0.0041	0.0162	0.1524	0.0055	0.0042	0.0032	0.0823	0.0089	0.0048	0.0045	0.0041	0.1426	0.1077	0.0103	0.0155	0.0036	0.0242	0.0047	0.0077	0.1833
14	rs8012292	69981608	1.11	0.375177619549844	1.6	0.508176723760061	0.504018526951217	0.267069877555314	0.1316	0.0605	0.0042	0.0026	0.0047	0.0033	0.004	0.0161	0.1525	0.0055	0.0041	0.0033	0.0822	0.0089	0.0048	0.0044	0.0041	0.1424	0.1079	0.0102	0.0157	0.0038	0.0242	0.0047	0.0077	0.1834
14	rs75010449	69983701	1.11	0.375177619549844	1.58	0.577869115575703	0.588057110405617	0.254993235137525	0.1315	0.0605	0.0042	0.0026	0.0047	0.0033	0.0039	0.016	0.1527	0.0057	0.004	0.0034	0.0821	0.0088	0.0048	0.0043	0.0042	0.1421	0.1082	0.0102	0.0156	0.0037	0.0241	0.0047	0.0077	0.1836
14	rs4902725	69983990	1.11	0.375177619549844	1.58	0.577869115575703	0.596732551391675	0.255672128969427	0.1315	0.0605	0.0042	0.0026	0.0047	0.0033	0.0039	0.016	0.1528	0.0057	0.004	0.0034	0.0821	0.0088	0.0048	0.0043	0.0042	0.1421	0.1082	0.0102	0.0156	0.0037	0.0242	0.0047	0.0077	0.1836
14	rs112651455	69988702	1.11	0.375177619549844	1.57	0.614941920479678	0.634977941686843	0.246891155610143	0.1316	0.0605	0.0042	0.0025	0.0047	0.0032	0.0039	0.0159	0.1528	0.0057	0.004	0.0034	0.082	0.0089	0.0049	0.0043	0.0042	0.142	0.108	0.0102	0.0157	0.0037	0.0242	0.0048	0.0077	0.1837
14	rs76627225	69995561	1.12	0.339600448506511	1.58	0.577869115575703	0.684776149686164	0.242760004644919	0.1317	0.0604	0.0042	0.0024	0.0047	0.0032	0.0039	0.0159	0.1529	0.0057	0.004	0.0034	0.082	0.009	0.0049	0.0043	0.0042	0.142	0.1078	0.0101	0.0158	0.0038	0.0242	0.0048	0.0076	0.1839
14	rs11623783	70003265	1.12	0.339600448506511	1.57	0.614941920479678	0.702390226396722	0.218773296089836	0.1318	0.0604	0.0041	0.0024	0.0047	0.0031	0.0038	0.0158	0.1533	0.0057	0.004	0.0035	0.0817	0.0091	0.0049	0.0042	0.0041	0.142	0.1077	0.0101	0.0158	0.0038	0.0241	0.0048	0.0075	0.1845
14	rs56277435	70004783	1.12	0.339600448506511	1.58	0.577869115575703	0.702021230209753	0.214159840419242	0.1318	0.0604	0.0041	0.0023	0.0047	0.0031	0.0038	0.0158	0.1533	0.0057	0.004	0.0035	0.0817	0.0091	0.0049	0.0042	0.0041	0.142	0.1077	0.0101	0.0158	0.0038	0.024	0.0048	0.0075	0.1845
14	rs7142221	70031365	1.12	0.339600448506511	1.57	0.614941920479678	0.732188514476311	0.1763538447233	0.1319	0.0605	0.0039	0.0022	0.0046	0.0031	0.0036	0.0156	0.1538	0.0057	0.0039	0.0035	0.0815	0.0093	0.005	0.0041	0.004	0.142	0.1076	0.01	0.0157	0.0039	0.0239	0.0048	0.0075	0.1852
14	rs117432973	70034276	1.12	0.339600448506511	1.57	0.614941920479678	0.696790817161364	0.17685467971828	0.1318	0.0605	0.0039	0.0022	0.0046	0.003	0.0036	0.0156	0.1542	0.0057	0.0039	0.0035	0.0814	0.0093	0.005	0.0041	0.0039	0.142	0.1074	0.01	0.0157	0.0039	0.0239	0.0048	0.0074	0.1852
14	rs73279681	70035152	1.12	0.339600448506511	1.57	0.614941920479678	0.685871165242587	0.175853501590035	0.1318	0.0605	0.0039	0.0022	0.0046	0.003	0.0036	0.0156	0.1544	0.0057	0.0039	0.0035	0.0814	0.0093	0.005	0.0041	0.0039	0.1421	0.1073	0.01	0.0158	0.0039	0.0239	0.0048	0.0074	0.1852
14	rs111370042	70045329	1.12	0.339600448506511	1.56	0.653525583231	0.660813160537436	0.178862923126059	0.1319	0.0603	0.0039	0.0022	0.0047	0.003	0.0035	0.0156	0.1546	0.0057	0.004	0.0036	0.0814	0.0093	0.0049	0.004	0.0039	0.1421	0.1073	0.01	0.0158	0.0039	0.0239	0.0048	0.0074	0.1851
14	rs6573893	70047167	1.12	0.339600448506511	1.56	0.653525583231	0.657370139691189	0.1763538447233	0.1319	0.0603	0.0039	0.0023	0.0047	0.003	0.0035	0.0156	0.1546	0.0057	0.004	0.0036	0.0813	0.0093	0.0049	0.004	0.0039	0.1422	0.1073	0.01	0.0158	0.0039	0.0239	0.0048	0.0074	0.1851
14	rs11624483	70076242	1.13	0.306408690300974	1.56	0.653525583231	0.727908777264992	0.17276239914048	0.1317	0.06	0.0039	0.002	0.0049	0.0028	0.0036	0.0155	0.1556	0.0057	0.0039	0.0037	0.0814	0.0095	0.0051	0.0043	0.0037	0.1419	0.1064	0.0099	0.0161	0.004	0.024	0.0047	0.0074	0.1852
14	rs112890196	70081676	1.13	0.306408690300974	1.57	0.614941920479678	0.741007883722527	0.191280562706626	0.1316	0.06	0.0039	0.002	0.0049	0.0027	0.0036	0.0154	0.1561	0.0057	0.0039	0.0037	0.0814	0.0095	0.0051	0.0043	0.0037	0.1418	0.106	0.0099	0.0161	0.004	0.024	0.0047	0.0074	0.1852
14	rs116859124	70099597	1.14	0.275532638758866	1.57	0.614941920479678	0.742520120200491	0.192826857139163	0.1316	0.06	0.0039	0.002	0.0049	0.0027	0.0036	0.0154	0.1563	0.0057	0.0039	0.0037	0.0814	0.0095	0.0051	0.0043	0.0037	0.1418	0.1059	0.0099	0.0161	0.004	0.024	0.0047	0.0074	0.1852
14	rs117303460	70115053	1.14	0.275532638758866	1.57	0.614941920479678	0.735123133342922	0.188610353570671	0.1315	0.06	0.0039	0.002	0.0049	0.0027	0.0036	0.0154	0.1564	0.0057	0.0039	0.0037	0.0814	0.0095	0.0051	0.0043	0.0037	0.1418	0.1058	0.0099	0.0161	0.004	0.024	0.0047	0.0074	0.1852
14	rs17836296	70125947	1.14	0.275532638758866	1.56	0.653525583231	0.724986924077419	0.185749077005445	0.1315	0.06	0.0039	0.002	0.0049	0.0027	0.0036	0.0154	0.1565	0.0057	0.0039	0.0037	0.0814	0.0095	0.0051	0.0043	0.0037	0.1417	0.1057	0.0099	0.0161	0.004	0.024	0.0047	0.0074	0.1852
14	rs1275745	70131634	1.14	0.275532638758866	1.56	0.653525583231	0.720800536352703	0.181687572606014	0.1315	0.06	0.0039	0.002	0.0049	0.0027	0.0036	0.0154	0.1565	0.0057	0.0039	0.0037	0.0814	0.0095	0.0051	0.0043	0.0037	0.1417	0.1056	0.0099	0.0161	0.004	0.024	0.0047	0.0074	0.1852
14	rs117434822	70132906	1.14	0.275532638758866	1.58	0.577869115575703	0.71938259399676	0.183207028072746	0.1315	0.06	0.0039	0.002	0.0049	0.0027	0.0036	0.0154	0.1565	0.0057	0.0039	0.0038	0.0814	0.0095	0.0051	0.0043	0.0037	0.1417	0.1056	0.0099	0.0161	0.004	0.024	0.0047	0.0074	0.1852
14	rs72723898	70154205	1.14	0.275532638758866	1.59	0.542287549749139	0.708528171849161	0.169295433701399	0.1313	0.06	0.004	0.002	0.0049	0.0026	0.0036	0.0154	0.1569	0.0057	0.004	0.0038	0.0813	0.0096	0.0052	0.0044	0.0037	0.1416	0.1053	0.0099	0.016	0.0041	0.024	0.0048	0.0074	0.1851
14	rs56399658	70170755	1.14	0.275532638758866	1.59	0.542287549749139	0.686966964660558	0.153192312773766	0.1312	0.0599	0.004	0.0021	0.0049	0.0026	0.0036	0.0155	0.1572	0.0057	0.004	0.0039	0.0812	0.0096	0.0052	0.0044	0.0036	0.1415	0.1051	0.0099	0.016	0.0041	0.024	0.0049	0.0075	0.1851
14	rs61982061	70180412	1.14	0.275532638758866	1.59	0.542287549749139	0.670540179332115	0.158560926491128	0.1311	0.06	0.004	0.0021	0.0049	0.0025	0.0035	0.0155	0.1574	0.0057	0.004	0.0039	0.0812	0.0096	0.0051	0.0045	0.0036	0.1414	0.1049	0.0099	0.016	0.0042	0.0239	0.0051	0.0075	0.185
14	rs11538024	70181549	1.14	0.275532638758866	1.59	0.542287549749139	0.674883851459923	0.159913326398094	0.131	0.06	0.004	0.0021	0.0049	0.0025	0.0035	0.0155	0.1574	0.0057	0.004	0.0039	0.0812	0.0096	0.0051	0.0045	0.0036	0.1414	0.1048	0.0099	0.016	0.0042	0.0239	0.0051	0.0075	0.185
14	rs12589061	70189911	1.15	0.246899131395369	1.59	0.542287549749139	0.54866319515973	0.154432718292155	0.1307	0.0604	0.004	0.0019	0.0049	0.0023	0.0033	0.0158	0.1587	0.0055	0.0041	0.0042	0.0818	0.0099	0.005	0.0046	0.0035	0.1404	0.1039	0.0097	0.016	0.0048	0.0236	0.0052	0.0075	0.1849
14	rs11624754	70190620	1.16	0.220431575918666	1.59	0.542287549749139	0.552227612285065	0.136940671652922	0.1306	0.0606	0.004	0.0018	0.0049	0.0023	0.0033	0.0159	0.159	0.0055	0.0041	0.0042	0.0818	0.01	0.005	0.0046	0.0035	0.14	0.104	0.0095	0.016	0.0048	0.0236	0.0052	0.0076	0.1849
14	rs2766466	70193062	1.16	0.220431575918666	1.59	0.542287549749139	0.587512597917521	0.143027266924976	0.1306	0.0604	0.0041	0.0018	0.0049	0.0023	0.0033	0.0159	0.159	0.0054	0.0042	0.0042	0.0816	0.0101	0.005	0.0047	0.0035	0.1398	0.1041	0.0095	0.0159	0.0048	0.0236	0.0053	0.0075	0.1848
14	rs1275824	70194563	1.16	0.220431575918666	1.6	0.508176723760061	0.606709367300528	0.154719472733472	0.1305	0.0601	0.0041	0.0018	0.0049	0.0023	0.0033	0.0162	0.159	0.0054	0.0041	0.0043	0.0817	0.0101	0.005	0.0047	0.0035	0.14	0.1041	0.0096	0.0159	0.0047	0.0236	0.0053	0.0073	0.1849
14	rs7153440	70196859	1.16	0.220431575918666	1.6	0.508176723760061	0.634907417709787	0.185443398408642	0.1303	0.0602	0.0041	0.0018	0.0049	0.0023	0.0033	0.0162	0.159	0.0054	0.0041	0.0043	0.0819	0.01	0.0049	0.0048	0.0035	0.1401	0.104	0.0096	0.0159	0.0048	0.0237	0.0053	0.0073	0.1847
14	rs61324119	70203463	1.19	0.153209069243504	1.6	0.508176723760061	0.733768050581127	0.40818317931713	0.1326	0.0597	0.0039	0.0019	0.0047	0.0022	0.0032	0.0174	0.1621	0.0047	0.0038	0.0046	0.0827	0.0093	0.0045	0.0048	0.0035	0.138	0.1016	0.0095	0.0171	0.0053	0.0236	0.0057	0.0068	0.1832
14	rs79617801	70221404	1.21	0.117675403133419	1.6	0.508176723760061	0.795359792992184	0.67673497278107	0.1344	0.0612	0.0034	0.002	0.0048	0.0023	0.0029	0.0181	0.1622	0.0045	0.0037	0.0046	0.0852	0.009	0.0035	0.0045	0.0032	0.1365	0.0992	0.0097	0.0178	0.005	0.0239	0.0055	0.0066	0.1827
14	rs11626887	70229122	1.21	0.117675403133419	1.6	0.508176723760061	0.77945000915339	0.63240982176943	0.1344	0.0613	0.0034	0.002	0.0048	0.0023	0.0029	0.0181	0.1622	0.0045	0.0037	0.0046	0.0852	0.009	0.0035	0.0045	0.0032	0.1365	0.0992	0.0097	0.0178	0.005	0.0239	0.0055	0.0066	0.1827
14	rs3104	70235741	1.21	0.117675403133419	1.6	0.508176723760061	0.736931624473629	0.553529584155357	0.1344	0.0613	0.0034	0.002	0.0048	0.0023	0.0029	0.0181	0.1622	0.0045	0.0037	0.0046	0.0852	0.009	0.0035	0.0045	0.0032	0.1365	0.0992	0.0097	0.0178	0.005	0.0239	0.0055	0.0066	0.1827
14	rs45527638	70236600	1.21	0.117675403133419	1.6	0.508176723760061	0.742066306868351	0.560710198579785	0.1344	0.0613	0.0034	0.002	0.0048	0.0023	0.0029	0.0181	0.1622	0.0045	0.0037	0.0046	0.0852	0.009	0.0035	0.0045	0.0032	0.1365	0.0992	0.0097	0.0178	0.005	0.0239	0.0055	0.0066	0.1827
14	rs79189607	70260556	1.21	0.117675403133419	1.61	0.475515229965307	0.739345990559121	0.605982382047486	0.1345	0.0613	0.0034	0.002	0.0048	0.0023	0.0029	0.018	0.1622	0.0045	0.0037	0.0046	0.0854	0.009	0.0035	0.0045	0.0031	0.1365	0.0991	0.0096	0.0178	0.005	0.0239	0.0055	0.0066	0.1827
14	rs4646285	70263648	1.21	0.117675403133419	1.62	0.444280725791627	0.734520738243946	0.597805725299287	0.1345	0.0613	0.0034	0.002	0.0048	0.0023	0.0029	0.018	0.1621	0.0045	0.0038	0.0046	0.0854	0.009	0.0035	0.0045	0.0031	0.1365	0.0991	0.0096	0.0178	0.005	0.024	0.0055	0.0066	0.1827
14	rs111500198	70265755	1.21	0.117675403133419	1.62	0.444280725791627	0.735047822049806	0.601962474318456	0.1345	0.0613	0.0034	0.002	0.0048	0.0023	0.0029	0.018	0.1621	0.0045	0.0038	0.0046	0.0854	0.009	0.0035	0.0045	0.0031	0.1365	0.0991	0.0096	0.0178	0.005	0.024	0.0055	0.0067	0.1827
14	rs12882299	70267794	1.21	0.117675403133419	1.62	0.444280725791627	0.620455829121695	0.579257282387664	0.1347	0.0613	0.0033	0.002	0.0047	0.0023	0.0029	0.018	0.1618	0.0045	0.0037	0.0046	0.0853	0.0089	0.0038	0.0045	0.0031	0.1367	0.0992	0.0096	0.0175	0.005	0.0239	0.0055	0.0066	0.1829
14	rs34400840	70272651	1.21	0.117675403133419	1.62	0.444280725791627	0.64573905239189	0.608857629892814	0.1348	0.0613	0.0033	0.002	0.0047	0.0023	0.0029	0.018	0.1619	0.0045	0.0037	0.0046	0.0853	0.0089	0.0038	0.0045	0.0031	0.1366	0.0991	0.0096	0.0175	0.0049	0.0239	0.0055	0.0067	0.1828
14	rs7157732	70297672	1.21	0.117675403133419	1.62	0.444280725791627	0.420810532935052	0.595229135565897	0.1359	0.0614	0.0032	0.0023	0.0046	0.0024	0.0033	0.0178	0.1626	0.0047	0.004	0.0044	0.0852	0.0086	0.0037	0.0041	0.0034	0.1357	0.0979	0.0093	0.0177	0.0046	0.0238	0.0052	0.0067	0.1837
14	rs80234185	70308475	1.21	0.117675403133419	1.62	0.444280725791627	0.398961901511226	0.598521916001132	0.136	0.0615	0.0032	0.0024	0.0046	0.0024	0.0034	0.0177	0.1626	0.0047	0.004	0.0044	0.0851	0.0086	0.0037	0.004	0.0035	0.1355	0.0976	0.0093	0.0177	0.0045	0.0238	0.0052	0.0068	0.1839
14	rs117655713	70308858	1.21	0.117675403133419	1.63	0.414449909043039	0.395920484887935	0.595658382488171	0.1361	0.0615	0.0032	0.0024	0.0046	0.0024	0.0034	0.0177	0.1626	0.0047	0.004	0.0044	0.0851	0.0086	0.0037	0.004	0.0035	0.1355	0.0976	0.0093	0.0177	0.0045	0.0238	0.0052	0.0068	0.1839
14	rs72725792	70309038	1.21	0.117675403133419	1.63	0.414449909043039	0.392834800505253	0.591512100163175	0.1361	0.0615	0.0032	0.0024	0.0046	0.0024	0.0034	0.0177	0.1626	0.0047	0.004	0.0044	0.0851	0.0086	0.0037	0.004	0.0035	0.1355	0.0976	0.0093	0.0177	0.0045	0.0238	0.0052	0.0068	0.1839
14	rs117510264	70309653	1.21	0.117675403133419	1.63	0.414449909043039	0.397158165913647	0.616636853722465	0.1361	0.0615	0.0032	0.0024	0.0046	0.0024	0.0034	0.0177	0.1626	0.0047	0.004	0.0044	0.0851	0.0086	0.0037	0.004	0.0035	0.1355	0.0976	0.0093	0.0177	0.0045	0.0238	0.0052	0.0068	0.1839
14	rs11625824	70316465	1.21	0.117675403133419	1.63	0.414449909043039	0.344661027917231	0.538259584883026	0.1361	0.0614	0.0032	0.0024	0.0047	0.0024	0.0035	0.0177	0.1627	0.0048	0.0041	0.0044	0.0852	0.0087	0.0038	0.004	0.0036	0.1352	0.0975	0.0093	0.0178	0.0045	0.0239	0.0051	0.0069	0.184
14	rs2332171	70321809	1.21	0.117675403133419	1.63	0.414449909043039	0.337214059504428	0.622848039580166	0.1359	0.0615	0.0033	0.0024	0.0047	0.0024	0.0035	0.0177	0.1627	0.0048	0.0041	0.0043	0.0851	0.0087	0.0038	0.004	0.0036	0.1351	0.0972	0.0093	0.0178	0.0045	0.024	0.0051	0.0069	0.184
14	rs78334032	70325536	1.22	0.102418512327744	1.63	0.414449909043039	0.21507286324924	0.630958876673931	0.1347	0.0623	0.0035	0.0026	0.005	0.0023	0.0037	0.0177	0.1637	0.0048	0.0043	0.004	0.0853	0.0087	0.0038	0.0036	0.0036	0.1346	0.0957	0.0094	0.0178	0.0043	0.0242	0.005	0.0072	0.1843
14	rs75307327	70326242	1.22	0.102418512327744	1.64	0.38599849551783	0.20608594928931	0.636040584855225	0.1341	0.0627	0.0035	0.0027	0.0051	0.0023	0.0039	0.0178	0.1642	0.0048	0.0044	0.0039	0.0855	0.0088	0.0038	0.0035	0.0036	0.1342	0.095	0.0094	0.0179	0.0042	0.0243	0.0049	0.0074	0.1844
14	rs73286949	70326908	1.22	0.102418512327744	1.64	0.38599849551783	0.164537083759329	0.551000682263586	0.1337	0.0631	0.0036	0.0028	0.0052	0.0024	0.004	0.0178	0.1647	0.0048	0.0046	0.0038	0.0857	0.0088	0.0037	0.0034	0.0036	0.134	0.0944	0.0095	0.0179	0.0041	0.0243	0.0049	0.0075	0.1845
14	rs72727904	70328565	1.22	0.102418512327744	1.64	0.38599849551783	0.153146715966789	0.568479266529112	0.1327	0.0638	0.0038	0.0031	0.0053	0.0025	0.0042	0.0181	0.1648	0.0049	0.0048	0.0038	0.0852	0.0087	0.0039	0.0034	0.0037	0.1332	0.094	0.0095	0.0184	0.0041	0.024	0.0049	0.0076	0.1844
14	rs77366387	70330174	1.22	0.102418512327744	1.64	0.38599849551783	0.146523381570954	0.551562414329416	0.1325	0.0639	0.0038	0.0031	0.0053	0.0025	0.0042	0.0181	0.1648	0.0049	0.0048	0.0038	0.0852	0.0087	0.0039	0.0034	0.0037	0.1332	0.0939	0.0095	0.0184	0.0041	0.024	0.0049	0.0076	0.1844
14	rs1887146	70332971	1.22	0.102418512327744	1.64	0.38599849551783	0.137711148639598	0.539935502754206	0.1325	0.064	0.0038	0.0031	0.0053	0.0026	0.0042	0.0181	0.1648	0.0049	0.0048	0.0038	0.0851	0.0087	0.0039	0.0034	0.0037	0.1331	0.0939	0.0095	0.0184	0.0041	0.024	0.0049	0.0076	0.1844
14	rs1318485	70333355	1.22	0.102418512327744	1.64	0.38599849551783	0.137116512525683	0.540773945862708	0.1325	0.064	0.0038	0.0031	0.0054	0.0026	0.0042	0.0181	0.1648	0.0049	0.0048	0.0038	0.0851	0.0087	0.0039	0.0034	0.0037	0.1331	0.0939	0.0095	0.0184	0.0041	0.024	0.0049	0.0076	0.1844
14	rs2332172	70338918	1.22	0.102418512327744	1.64	0.38599849551783	0.160012333001966	0.613176538488078	0.1325	0.0638	0.0039	0.0031	0.0053	0.0026	0.0042	0.0181	0.1648	0.0049	0.0048	0.0038	0.0851	0.0087	0.0039	0.0034	0.0037	0.1329	0.0936	0.0094	0.0185	0.0042	0.0241	0.0049	0.0076	0.1846
14	rs78333748	70339893	1.22	0.102418512327744	1.64	0.38599849551783	0.166458837370845	0.610728269619797	0.1325	0.0638	0.0039	0.0031	0.0053	0.0026	0.0042	0.0181	0.1648	0.0049	0.0048	0.0038	0.0851	0.0088	0.0039	0.0034	0.0037	0.1328	0.0936	0.0094	0.0185	0.0042	0.0241	0.0049	0.0076	0.1846
14	rs72727917	70348639	1.22	0.102418512327744	1.64	0.38599849551783	0.1805704200726	0.505567355484181	0.1328	0.0641	0.0042	0.0032	0.0053	0.0026	0.0042	0.018	0.1648	0.005	0.005	0.004	0.0845	0.0089	0.0039	0.0034	0.0039	0.1324	0.0928	0.0093	0.0187	0.0043	0.0241	0.0049	0.0077	0.1845
14	rs147588753	70348931	1.22	0.102418512327744	1.64	0.38599849551783	0.18049691791297	0.502409040449742	0.1328	0.0641	0.0042	0.0032	0.0053	0.0026	0.0042	0.018	0.1647	0.005	0.005	0.004	0.0845	0.0089	0.0039	0.0034	0.0039	0.1324	0.0927	0.0093	0.0187	0.0043	0.0241	0.0049	0.0077	0.1845
14	rs117541286	70349413	1.22	0.102418512327744	1.67	0.308662716071979	0.180791030153092	0.502134642320138	0.1328	0.0642	0.0042	0.0032	0.0053	0.0026	0.0042	0.018	0.1647	0.005	0.005	0.004	0.0845	0.0089	0.0039	0.0034	0.0039	0.1323	0.0929	0.0093	0.0187	0.0043	0.0241	0.0049	0.0079	0.1845
14	rs8003374	70349682	1.22	0.102418512327744	1.67	0.308662716071979	0.179946202096412	0.489144996435761	0.1327	0.0642	0.0043	0.0032	0.0053	0.0026	0.0042	0.018	0.1647	0.005	0.005	0.004	0.0844	0.0089	0.0039	0.0034	0.0039	0.1322	0.0929	0.0093	0.0187	0.0043	0.0241	0.0049	0.0079	0.1845
14	rs59042733	70351590	1.22	0.102418512327744	1.67	0.308662716071979	0.165863448046784	0.469623887430701	0.1327	0.0643	0.0043	0.0032	0.0053	0.0026	0.0042	0.018	0.1647	0.0049	0.0051	0.0041	0.0843	0.0089	0.004	0.0034	0.0039	0.132	0.0927	0.0093	0.0188	0.0044	0.0241	0.005	0.008	0.1846
14	rs78571775	70353617	1.22	0.102418512327744	1.67	0.308662716071979	0.168534857567794	0.470837901721992	0.1326	0.0643	0.0044	0.0032	0.0053	0.0026	0.0042	0.018	0.1647	0.0049	0.0051	0.0041	0.0842	0.0089	0.004	0.0034	0.0039	0.1321	0.0925	0.0093	0.0189	0.0044	0.024	0.005	0.008	0.1844
14	rs78671084	70353748	1.22	0.102418512327744	1.66	0.333131717406117	0.168499545703982	0.483701888811307	0.1325	0.0643	0.0044	0.0032	0.0053	0.0026	0.0042	0.0181	0.1647	0.0049	0.0051	0.0041	0.0842	0.0089	0.004	0.0034	0.0039	0.132	0.0925	0.0093	0.0189	0.0045	0.024	0.005	0.008	0.1844
14	rs17107388	70357182	1.23	0.0887081089854507	1.66	0.333131717406117	0.168181933033531	0.545811355570386	0.1309	0.0642	0.0046	0.0033	0.0055	0.0026	0.004	0.0191	0.1653	0.0052	0.0055	0.004	0.0838	0.0087	0.0045	0.0033	0.004	0.1322	0.0913	0.0095	0.0193	0.0047	0.0239	0.0051	0.0083	0.184
14	rs77201600	70366874	1.23	0.0887081089854507	1.65	0.358901199458623	0.176009718637259	0.560710198579785	0.1305	0.0646	0.0047	0.0033	0.0055	0.0026	0.0039	0.0193	0.1655	0.0053	0.0053	0.004	0.0836	0.0086	0.0046	0.0033	0.004	0.1322	0.0907	0.0096	0.0193	0.0048	0.0238	0.0051	0.0085	0.1842
14	rs1275848	70371639	1.23	0.0887081089854507	1.65	0.358901199458623	0.171266825682854	0.560569184614325	0.1305	0.0646	0.0047	0.0033	0.0055	0.0026	0.0038	0.0193	0.1658	0.0053	0.0052	0.004	0.0838	0.0085	0.0046	0.0033	0.0039	0.132	0.0907	0.0096	0.0193	0.0047	0.0238	0.0051	0.0085	0.1846
14	rs78663340	70377419	1.23	0.0887081089854507	1.65	0.358901199458623	0.169808957571299	0.566216487456647	0.1303	0.0646	0.0047	0.0033	0.0056	0.0026	0.0038	0.0194	0.1657	0.0054	0.0053	0.004	0.0838	0.0085	0.0046	0.0033	0.0039	0.1321	0.0906	0.0096	0.0194	0.0048	0.0237	0.0051	0.0084	0.1844
14	rs1295830	70379713	1.23	0.0887081089854507	1.65	0.358901199458623	0.168428934916733	0.568479266529112	0.1301	0.0645	0.0047	0.0032	0.0056	0.0027	0.0039	0.0194	0.1656	0.0054	0.0053	0.004	0.0838	0.0085	0.0047	0.0033	0.0039	0.1321	0.0906	0.0096	0.0194	0.0049	0.0237	0.0051	0.0084	0.1843
14	rs11627910	70381073	1.24	0.0764474044013007	1.64	0.38599849551783	0.216333606835668	0.687367899464906	0.1279	0.0636	0.0049	0.0032	0.0058	0.0026	0.0037	0.02	0.1649	0.0055	0.0054	0.004	0.0838	0.0084	0.0049	0.0033	0.0039	0.133	0.0914	0.0095	0.0199	0.005	0.024	0.0052	0.0083	0.1844
14	rs36017936	70383320	1.24	0.0764474044013007	1.65	0.358901199458623	0.259124475202511	0.759484785321722	0.1275	0.0639	0.0049	0.0033	0.0058	0.0026	0.0027	0.0205	0.1645	0.0055	0.0054	0.004	0.084	0.0083	0.005	0.0032	0.0038	0.1336	0.0924	0.0095	0.0201	0.005	0.0239	0.0052	0.0083	0.1839
14	rs2066952	70383891	1.24	0.0764474044013007	1.63	0.414449909043039	0.264055805506604	0.771757164215391	0.1275	0.0639	0.0049	0.0033	0.0058	0.0026	0.0027	0.0205	0.1646	0.0055	0.0054	0.004	0.084	0.0082	0.005	0.0032	0.0037	0.1336	0.0924	0.0095	0.0201	0.005	0.0239	0.0052	0.0081	0.1839
14	rs113845102	70384452	1.24	0.0764474044013007	1.63	0.414449909043039	0.269129512473066	0.797650597568501	0.1276	0.064	0.0049	0.0032	0.0058	0.0026	0.0027	0.0206	0.1643	0.0056	0.0054	0.004	0.084	0.0082	0.005	0.0032	0.0037	0.1336	0.0921	0.0095	0.0202	0.005	0.0241	0.0052	0.0081	0.184
14	rs227433	70387376	1.25	0.0655389160366862	1.63	0.414449909043039	0.320149979315215	0.902342685126956	0.1277	0.0637	0.0048	0.0032	0.0058	0.0025	0.0025	0.0209	0.164	0.0057	0.0057	0.004	0.0851	0.0083	0.0051	0.0031	0.0035	0.1336	0.0909	0.0094	0.0207	0.0048	0.0242	0.0048	0.0078	0.1851
14	rs61056103	70388612	1.25	0.0655389160366862	1.63	0.414449909043039	0.405307335930595	0.950895652653519	0.1278	0.0635	0.0047	0.0028	0.0058	0.0024	0.0024	0.0212	0.1642	0.0058	0.006	0.0039	0.0863	0.0081	0.0053	0.0029	0.003	0.1334	0.0904	0.0092	0.0208	0.0045	0.0237	0.0046	0.0082	0.1857
14	rs68165911	70392564	1.24	0.0764474044013007	1.63	0.414449909043039	0.448726590831766	0.973448526598876	0.128	0.0633	0.0046	0.0027	0.0058	0.0023	0.0024	0.0214	0.1642	0.0059	0.006	0.0039	0.087	0.008	0.0054	0.0028	0.0029	0.1333	0.09	0.0091	0.0208	0.0044	0.0235	0.0045	0.0084	0.186
14	rs1276114	70393045	1.24	0.0764474044013007	1.63	0.414449909043039	0.465814438450009	0.987636176182224	0.1281	0.0633	0.0046	0.0026	0.0058	0.0023	0.0023	0.0214	0.1642	0.0059	0.006	0.0039	0.0868	0.008	0.0054	0.0028	0.0028	0.1333	0.0901	0.0091	0.0208	0.0044	0.0235	0.0046	0.0084	0.1862
14	rs77882570	70399017	1.24	0.0764474044013007	1.63	0.414449909043039	0.484330718508655	1.0101941461419	0.1283	0.0633	0.0045	0.0025	0.0058	0.0022	0.0022	0.0215	0.1641	0.0059	0.0059	0.0039	0.0871	0.008	0.0054	0.0028	0.0026	0.1335	0.0904	0.009	0.0209	0.0043	0.0235	0.0045	0.0083	0.1862
14	rs117146868	70399679	1.24	0.0764474044013007	1.63	0.414449909043039	0.490747150130706	1.01083551637695	0.1284	0.0633	0.0045	0.0025	0.0058	0.0022	0.0022	0.0215	0.1641	0.0059	0.0059	0.0039	0.0869	0.008	0.0054	0.0028	0.0026	0.1337	0.0904	0.009	0.0209	0.0043	0.0235	0.0045	0.0083	0.1862
14	rs8016072	70402722	1.24	0.0764474044013007	1.63	0.414449909043039	0.490622171049186	1.02078671112082	0.1286	0.0633	0.0044	0.0024	0.0058	0.0021	0.0022	0.0215	0.1642	0.0059	0.0059	0.0039	0.087	0.008	0.0053	0.0027	0.0026	0.1339	0.0905	0.009	0.0209	0.0043	0.0235	0.0045	0.0082	0.1862
14	rs117279567	70409922	1.25	0.0655389160366862	1.63	0.414449909043039	0.539930586607677	1.00202354563968	0.1297	0.0633	0.004	0.0022	0.0057	0.002	0.002	0.0217	0.1647	0.0056	0.0057	0.0036	0.088	0.0077	0.0052	0.0027	0.0025	0.135	0.091	0.0086	0.0212	0.0039	0.0231	0.0041	0.0078	0.1858
14	rs28569153	70421611	1.24	0.0764474044013007	1.62	0.444280725791627	0.616971148894286	1.0175746098211	0.1305	0.0632	0.0038	0.0021	0.0056	0.0019	0.0018	0.0218	0.1651	0.0054	0.0056	0.0034	0.0887	0.0075	0.005	0.0026	0.0025	0.1358	0.0913	0.0084	0.0214	0.0037	0.0227	0.0038	0.0075	0.1855
14	rs8003166	70429999	1.24	0.0764474044013007	1.62	0.444280725791627	0.605121745172716	1.00570674611807	0.1306	0.0632	0.0038	0.0021	0.0056	0.0019	0.0018	0.0219	0.1652	0.0054	0.0056	0.0033	0.0887	0.0075	0.005	0.0026	0.0025	0.1359	0.0913	0.0084	0.0214	0.0037	0.0227	0.0038	0.0076	0.1855
14	rs2757704	70432220	1.24	0.0764474044013007	1.62	0.444280725791627	0.609128990745976	1.02255419096616	0.1307	0.0632	0.0038	0.0021	0.0056	0.0019	0.0018	0.0219	0.1653	0.0054	0.0056	0.0033	0.0886	0.0075	0.005	0.0026	0.0025	0.1358	0.0913	0.0084	0.0214	0.0037	0.0229	0.0038	0.0075	0.1854
14	rs7149760	70435508	1.24	0.0764474044013007	1.62	0.444280725791627	0.607262033008693	1.03832645995559	0.1309	0.0633	0.0038	0.0021	0.0057	0.0019	0.0018	0.0219	0.1651	0.0055	0.0056	0.0033	0.0887	0.0075	0.0048	0.0027	0.0025	0.1359	0.0913	0.0086	0.0214	0.0037	0.0228	0.0038	0.0074	0.1852
14	rs10136272	70439957	1.24	0.0764474044013007	1.62	0.444280725791627	0.604225241865557	1.03140032095721	0.1309	0.0633	0.0038	0.0021	0.0057	0.0019	0.0018	0.0219	0.1647	0.0055	0.0056	0.0033	0.0888	0.0075	0.0048	0.0027	0.0025	0.1361	0.0913	0.0086	0.0214	0.0036	0.0227	0.0038	0.0074	0.1854
14	rs61977388	70443228	1.24	0.0764474044013007	1.62	0.444280725791627	0.612315807741397	0.995943974195365	0.131	0.0631	0.0038	0.0021	0.0056	0.0019	0.0018	0.0219	0.1646	0.0055	0.0056	0.0033	0.0889	0.0074	0.0048	0.0027	0.0026	0.1362	0.0912	0.0085	0.0213	0.0036	0.0226	0.0038	0.0074	0.1854
14	rs8022808	70458771	1.24	0.0764474044013007	1.62	0.444280725791627	0.674448916370477	0.899991188406864	0.1313	0.0623	0.0041	0.0024	0.0057	0.002	0.0019	0.022	0.1639	0.0057	0.0055	0.0032	0.0896	0.0073	0.0051	0.0028	0.0029	0.136	0.091	0.0086	0.021	0.0036	0.0222	0.0039	0.0074	0.186
14	rs17175074	70458821	1.24	0.0764474044013007	1.62	0.444280725791627	0.674666368151519	0.900618133002665	0.1313	0.0623	0.0041	0.0024	0.0057	0.002	0.0019	0.022	0.1639	0.0057	0.0055	0.0032	0.0896	0.0073	0.0051	0.0028	0.0029	0.136	0.091	0.0086	0.021	0.0036	0.0222	0.0039	0.0074	0.186
14	rs227418	70459712	1.24	0.0764474044013007	1.62	0.444280725791627	0.678513211708481	0.907834317882489	0.1311	0.0623	0.0041	0.0024	0.0057	0.002	0.0019	0.022	0.1639	0.0057	0.0055	0.0032	0.0896	0.0073	0.0051	0.0028	0.0029	0.1361	0.091	0.0086	0.021	0.0036	0.0222	0.0039	0.0074	0.186
14	rs78168384	70463104	1.24	0.0764474044013007	1.63	0.414449909043039	0.697526439176974	0.878416075142622	0.1309	0.0621	0.0041	0.0024	0.0057	0.002	0.0019	0.022	0.1639	0.0057	0.0054	0.0032	0.09	0.0073	0.0051	0.0028	0.0029	0.1358	0.091	0.0086	0.0211	0.0036	0.0221	0.004	0.0072	0.1862
14	rs75515242	70463496	1.24	0.0764474044013007	1.64	0.38599849551783	0.701504780721047	0.880443960772616	0.1309	0.0621	0.0041	0.0024	0.0057	0.002	0.0019	0.022	0.1639	0.0057	0.0054	0.0032	0.09	0.0073	0.0051	0.0028	0.0029	0.1358	0.091	0.0086	0.0211	0.0036	0.0221	0.004	0.0071	0.1862
14	rs1459701	70470003	1.24	0.0764474044013007	1.65	0.358901199458623	0.72940917774912	0.878727995405128	0.1307	0.0619	0.0041	0.0024	0.0058	0.002	0.0019	0.022	0.1637	0.0058	0.0054	0.0032	0.0904	0.0075	0.0051	0.0028	0.003	0.1354	0.091	0.0086	0.0211	0.0036	0.022	0.004	0.007	0.1865
14	rs60011612	70486542	1.25	0.0655389160366862	1.65	0.358901199458623	0.804345663487174	0.881224170755779	0.1304	0.0615	0.0042	0.0025	0.0059	0.0021	0.0019	0.0221	0.1634	0.0059	0.0053	0.0032	0.0906	0.0075	0.0052	0.0028	0.0031	0.1355	0.091	0.0087	0.0212	0.0037	0.022	0.004	0.0066	0.1869
14	rs227405	70489680	1.25	0.0655389160366862	1.65	0.358901199458623	0.877052077063701	0.932234322882368	0.1304	0.0612	0.0043	0.0026	0.0059	0.0021	0.0019	0.0221	0.1632	0.0059	0.0053	0.0032	0.0906	0.0075	0.0053	0.0028	0.0031	0.1355	0.0911	0.0087	0.0212	0.0035	0.0223	0.004	0.0065	0.1869
14	rs2281663	70490264	1.25	0.0655389160366862	1.65	0.358901199458623	0.873722487856686	0.935707984457232	0.1304	0.0611	0.0043	0.0026	0.0059	0.0021	0.0019	0.0221	0.1631	0.0059	0.0053	0.0032	0.0906	0.0076	0.0053	0.0028	0.0031	0.1355	0.0911	0.0087	0.0212	0.0035	0.0224	0.004	0.0066	0.1869
14	rs117684045	70490431	1.25	0.0655389160366862	1.65	0.358901199458623	0.876239488867923	0.950737198969043	0.1304	0.061	0.0044	0.0026	0.0059	0.002	0.0019	0.0221	0.1631	0.0059	0.0053	0.0033	0.0906	0.0076	0.0052	0.0028	0.0031	0.1354	0.0911	0.0087	0.0213	0.0036	0.0225	0.0041	0.0066	0.1869
14	rs8016522	70490799	1.25	0.0655389160366862	1.65	0.358901199458623	0.903551340889813	0.975040648716446	0.1305	0.0606	0.0046	0.0026	0.0059	0.002	0.0019	0.0221	0.1632	0.0058	0.0052	0.0034	0.0905	0.0076	0.0052	0.0028	0.0029	0.1352	0.0911	0.0086	0.0214	0.0036	0.0226	0.0042	0.0067	0.1869
14	rs35659181	70501453	1.25	0.0655389160366862	1.65	0.358901199458623	1.01625990777975	0.941555828169708	0.1308	0.0598	0.0052	0.0027	0.0057	0.0021	0.002	0.0222	0.1623	0.006	0.0052	0.0037	0.091	0.0075	0.0054	0.0028	0.0032	0.1349	0.0902	0.0086	0.0213	0.004	0.0223	0.0043	0.0069	0.1869
14	rs144727105	70504087	1.25	0.0655389160366862	1.65	0.358901199458623	1.02370064747233	0.942821175682631	0.1308	0.0598	0.0052	0.0027	0.0057	0.0021	0.002	0.0223	0.1622	0.006	0.0052	0.0037	0.091	0.0075	0.0055	0.0028	0.0032	0.1349	0.0901	0.0086	0.0213	0.004	0.0223	0.0043	0.0069	0.1869
14	rs75412233	70506450	1.25	0.0655389160366862	1.65	0.358901199458623	1.03351089197388	0.947094203850707	0.1308	0.0597	0.0053	0.0027	0.0057	0.0021	0.002	0.0223	0.1622	0.006	0.0052	0.0037	0.091	0.0075	0.0055	0.0028	0.0032	0.1349	0.0901	0.0086	0.0213	0.004	0.0223	0.0043	0.007	0.1869
14	rs184477	70511126	1.25	0.0655389160366862	1.65	0.358901199458623	1.28847201527561	1.00138325485407	0.1312	0.0586	0.006	0.0028	0.0056	0.0021	0.0021	0.0225	0.1613	0.0058	0.0052	0.0041	0.0919	0.0069	0.0057	0.0028	0.0034	0.1348	0.0891	0.0087	0.0212	0.0044	0.022	0.0045	0.0071	0.1873
14	rs76324914	70513579	1.25	0.0655389160366862	1.66	0.333131717406117	1.32068642781196	1.00554655289822	0.1315	0.0582	0.0061	0.0029	0.0055	0.0022	0.0022	0.0224	0.1608	0.0056	0.0051	0.0043	0.0921	0.0068	0.006	0.0028	0.0036	0.135	0.0884	0.0087	0.0212	0.0045	0.0219	0.0046	0.0071	0.1873
14	rs8011824	70514672	1.25	0.0655389160366862	1.66	0.333131717406117	1.33642556979395	1.01340177791834	0.1317	0.0582	0.0061	0.0029	0.0055	0.0022	0.0023	0.0223	0.1609	0.0056	0.0051	0.0043	0.0923	0.0067	0.006	0.0029	0.0036	0.1351	0.0883	0.0086	0.0212	0.0045	0.0219	0.0046	0.0071	0.1872
14	rs12883884	70517183	1.25	0.0655389160366862	1.67	0.308662716071979	1.34673231444037	1.00266391527146	0.1318	0.0582	0.0061	0.0029	0.0055	0.0022	0.0023	0.0222	0.1611	0.0056	0.0051	0.0043	0.0923	0.0067	0.006	0.0029	0.0036	0.135	0.0883	0.0086	0.0213	0.0044	0.0219	0.0046	0.0071	0.1871
14	rs74654621	70517523	1.25	0.0655389160366862	1.67	0.308662716071979	1.31915468114015	1.01003381579451	0.1318	0.0582	0.0061	0.0029	0.0055	0.0022	0.0023	0.0222	0.161	0.0056	0.0051	0.0044	0.0924	0.0067	0.0059	0.0029	0.0036	0.135	0.0883	0.0086	0.0213	0.0044	0.022	0.0045	0.0071	0.1871
14	rs17107706	70518388	1.25	0.0655389160366862	1.67	0.308662716071979	1.31465907215232	1.01147696472502	0.1319	0.0581	0.0061	0.0029	0.0055	0.0022	0.0023	0.0222	0.161	0.0056	0.0051	0.0044	0.0923	0.0067	0.0059	0.0029	0.0036	0.135	0.0883	0.0087	0.0213	0.0044	0.022	0.0045	0.0071	0.187
14	rs45554836	70527420	1.25	0.0655389160366862	1.67	0.308662716071979	1.27153471790058	0.98731691494899	0.132	0.058	0.0061	0.003	0.0055	0.0022	0.0023	0.0222	0.1611	0.0055	0.0051	0.0044	0.0919	0.0067	0.006	0.0029	0.0037	0.1348	0.0882	0.0086	0.0212	0.0045	0.022	0.0047	0.007	0.1873
14	rs10138883	70533940	1.25	0.0655389160366862	1.69	0.263511633917478	1.22151953412295	0.937603790160527	0.1316	0.0578	0.0063	0.0031	0.0056	0.0023	0.0024	0.0222	0.161	0.0053	0.0051	0.0045	0.0911	0.007	0.0061	0.0033	0.0041	0.1342	0.088	0.0085	0.0211	0.0045	0.022	0.0047	0.0069	0.1881
14	rs117178188	70534580	1.25	0.0655389160366862	1.69	0.263511633917478	1.22031160295242	0.93144521291616	0.1316	0.0578	0.0063	0.0031	0.0056	0.0023	0.0024	0.0222	0.161	0.0054	0.0051	0.0045	0.0914	0.007	0.0061	0.0033	0.0041	0.1342	0.0879	0.0085	0.0211	0.0045	0.022	0.0047	0.0069	0.1881
14	rs150952	70534823	1.25	0.0655389160366862	1.69	0.263511633917478	1.22235606513144	0.931760840942596	0.1316	0.0578	0.0063	0.0031	0.0056	0.0023	0.0024	0.0222	0.161	0.0054	0.0051	0.0045	0.0914	0.0071	0.0061	0.0033	0.0041	0.1342	0.0878	0.0085	0.0211	0.0045	0.022	0.0047	0.0069	0.1881
14	rs178921	70543612	1.25	0.0655389160366862	1.68	0.285465824887251	1.2199400249133	0.923718994823421	0.1316	0.0578	0.0063	0.0031	0.0056	0.0023	0.0024	0.0222	0.161	0.0054	0.0051	0.0045	0.0914	0.0071	0.0061	0.0034	0.0041	0.1341	0.0877	0.0085	0.0211	0.0046	0.022	0.0047	0.0069	0.1881
14	rs77584089	70544293	1.25	0.0655389160366862	1.68	0.285465824887251	1.21910413454826	0.922458792535461	0.1316	0.0578	0.0063	0.0031	0.0056	0.0023	0.0024	0.0222	0.161	0.0054	0.0051	0.0045	0.0914	0.0071	0.0061	0.0034	0.0041	0.1341	0.0877	0.0085	0.0211	0.0046	0.022	0.0047	0.0069	0.1881
14	rs7151975	70553891	1.25	0.0655389160366862	1.68	0.285465824887251	1.21715458680884	0.912703928526933	0.1316	0.0577	0.0063	0.0031	0.0056	0.0023	0.0024	0.0223	0.1607	0.0054	0.0052	0.0046	0.0915	0.0072	0.0061	0.0034	0.0041	0.1341	0.0877	0.0084	0.0212	0.0046	0.0219	0.0047	0.0069	0.188
14	rs72729873	70556788	1.25	0.0655389160366862	1.68	0.285465824887251	1.18658636016271	0.867979868227049	0.1314	0.0575	0.0063	0.0031	0.0058	0.0022	0.0024	0.0221	0.1605	0.0055	0.0052	0.0046	0.0914	0.0074	0.0061	0.0034	0.0042	0.134	0.0876	0.0084	0.0212	0.0047	0.022	0.0047	0.0072	0.1879
14	rs17175444	70556931	1.25	0.0655389160366862	1.68	0.285465824887251	1.20631498257934	0.864869548174035	0.1314	0.0575	0.0063	0.0031	0.0058	0.0022	0.0024	0.0221	0.1605	0.0056	0.0052	0.0046	0.0914	0.0074	0.0061	0.0034	0.0042	0.134	0.0876	0.0084	0.0212	0.0047	0.022	0.0047	0.0072	0.1879
14	rs75401879	70567880	1.25	0.0655389160366862	1.68	0.285465824887251	1.08623079572085	0.816958750104297	0.1314	0.0573	0.0063	0.0033	0.0058	0.0023	0.0024	0.0219	0.1604	0.0055	0.0052	0.0048	0.0913	0.0074	0.0061	0.0034	0.0042	0.1341	0.0875	0.0084	0.0211	0.0047	0.0219	0.0048	0.0073	0.1879
14	rs72729895	70575338	1.26	0.0558850734446599	1.7	0.24276969786222	0.856350295920394	0.671285526260711	0.1312	0.0567	0.0062	0.0041	0.006	0.0023	0.0026	0.021	0.1616	0.005	0.0053	0.0053	0.0909	0.0078	0.0062	0.0034	0.0045	0.1335	0.0875	0.0083	0.0208	0.0049	0.0214	0.0052	0.0075	0.1878
14	rs75020269	70578237	1.26	0.0558850734446599	1.7	0.24276969786222	0.884216553408884	0.541333086962644	0.131	0.0562	0.0062	0.0045	0.0061	0.0023	0.0027	0.0206	0.1623	0.0049	0.0054	0.0058	0.0908	0.0081	0.0061	0.0034	0.0047	0.1329	0.0873	0.0081	0.0205	0.0051	0.0209	0.0055	0.0077	0.1877
14	rs10136228	70585269	1.26	0.0558850734446599	1.7	0.24276969786222	0.960150385099511	0.512174750250598	0.1309	0.0559	0.0061	0.0048	0.006	0.0023	0.0028	0.0204	0.1627	0.0048	0.0054	0.0061	0.0907	0.0083	0.0061	0.0033	0.0048	0.1326	0.0872	0.0081	0.0204	0.0052	0.0206	0.0057	0.0078	0.1878
14	rs76057869	70591617	1.26	0.0558850734446599	1.7	0.24276969786222	0.953491952608598	0.49146305020198	0.1308	0.0559	0.0061	0.0048	0.0061	0.0023	0.0028	0.0204	0.1626	0.0048	0.0054	0.0061	0.0907	0.0083	0.0061	0.0033	0.0048	0.1326	0.0872	0.0081	0.0204	0.0052	0.0206	0.0057	0.0078	0.1877
14	rs78175767	70593943	1.26	0.0558850734446599	1.7	0.24276969786222	0.954081167170401	0.489417562589733	0.1308	0.0559	0.0061	0.0048	0.0061	0.0023	0.0028	0.0204	0.1626	0.0048	0.0054	0.0061	0.0907	0.0083	0.0061	0.0033	0.0048	0.1326	0.0872	0.0081	0.0204	0.0052	0.0206	0.0057	0.0078	0.1877
14	rs35141280	70594732	1.26	0.0558850734446599	1.7	0.24276969786222	0.960319201283547	0.488872469287129	0.1308	0.0559	0.0061	0.0049	0.0061	0.0023	0.0028	0.0204	0.1626	0.0047	0.0054	0.0061	0.0906	0.0083	0.0061	0.0033	0.0048	0.1326	0.0872	0.0081	0.0204	0.0052	0.0205	0.0057	0.0078	0.1877
14	rs116784862	70596932	1.26	0.0558850734446599	1.7	0.24276969786222	0.970640113480585	0.495013734520578	0.1308	0.0559	0.0061	0.0049	0.0061	0.0023	0.0028	0.0204	0.1626	0.0047	0.0054	0.0062	0.0906	0.0083	0.0061	0.0034	0.0048	0.1326	0.0872	0.0081	0.0204	0.0052	0.0205	0.0057	0.0078	0.1877
14	rs76709114	70615015	1.26	0.0558850734446599	1.7	0.24276969786222	0.982539666137623	0.483022604687861	0.1307	0.056	0.0062	0.0049	0.0062	0.0023	0.0029	0.0205	0.1627	0.0047	0.0054	0.0062	0.0906	0.0082	0.006	0.0034	0.0048	0.1328	0.087	0.0082	0.0203	0.0052	0.0204	0.0058	0.0078	0.1874
14	rs73276786	70616924	1.26	0.0558850734446599	1.7	0.24276969786222	0.998869823945884	0.496244340074842	0.1307	0.0561	0.0062	0.005	0.0062	0.0023	0.0029	0.0205	0.1628	0.0047	0.0054	0.0062	0.0906	0.0082	0.006	0.0034	0.0048	0.1328	0.087	0.0082	0.0203	0.0052	0.0203	0.0058	0.0078	0.1874
14	rs10146074	70618772	1.26	0.0558850734446599	1.7	0.24276969786222	0.987999270862354	0.495834051438081	0.1307	0.0561	0.0062	0.0049	0.0062	0.0023	0.0029	0.0205	0.1628	0.0046	0.0054	0.0062	0.0906	0.0082	0.006	0.0034	0.0048	0.1329	0.087	0.0082	0.0203	0.0052	0.0203	0.0058	0.0078	0.1874
14	rs1344604	70626548	1.27	0.0473888655537761	1.7	0.24276969786222	1.07180437003257	0.477326372898924	0.1308	0.0561	0.0062	0.0051	0.0061	0.0023	0.0029	0.0207	0.1631	0.0044	0.0054	0.0061	0.0903	0.0081	0.0059	0.0034	0.0048	0.1329	0.087	0.0083	0.0203	0.0052	0.0199	0.0057	0.0078	0.188
14	rs17175848	70628116	1.27	0.0473888655537761	1.7	0.24276969786222	1.07277550088891	0.476920168946307	0.1308	0.0561	0.0062	0.0051	0.0061	0.0023	0.0029	0.0207	0.1631	0.0044	0.0054	0.0061	0.0903	0.0081	0.0059	0.0034	0.0048	0.1329	0.087	0.0083	0.0203	0.0052	0.0199	0.0057	0.0078	0.188
14	rs41286548	70633411	1.27	0.0473888655537761	1.7	0.24276969786222	1.08454521554069	0.469084587700035	0.1307	0.0561	0.0062	0.0051	0.0062	0.0023	0.0029	0.0207	0.1631	0.0044	0.0054	0.0061	0.0903	0.0081	0.0058	0.0034	0.0048	0.133	0.0869	0.0083	0.0202	0.0052	0.0199	0.0057	0.0079	0.1881
14	rs7161524	70634546	1.27	0.0473888655537761	1.7	0.24276969786222	1.08960509276784	0.469758737588602	0.1307	0.0561	0.0062	0.0051	0.0062	0.0023	0.0029	0.0207	0.1631	0.0044	0.0054	0.0061	0.0903	0.0081	0.0058	0.0034	0.0048	0.133	0.0869	0.0083	0.0202	0.0052	0.0199	0.0057	0.0079	0.1881
14	rs12878498	70634768	1.27	0.0473888655537761	1.71	0.223208546872115	1.0893385489447	0.469354217380389	0.1307	0.0561	0.0062	0.0051	0.0062	0.0023	0.0029	0.0207	0.1631	0.0044	0.0054	0.0061	0.0903	0.0081	0.0058	0.0034	0.0048	0.133	0.0869	0.0083	0.0202	0.0052	0.0199	0.0057	0.0079	0.1881
14	rs17765575	70634801	1.27	0.0473888655537761	1.71	0.223208546872115	1.08951624193385	0.469354217380389	0.1307	0.0561	0.0062	0.0051	0.0062	0.0023	0.0029	0.0207	0.1631	0.0044	0.0054	0.0061	0.0903	0.0081	0.0058	0.0034	0.0048	0.133	0.0869	0.0083	0.0202	0.0052	0.0199	0.0057	0.0079	0.1881
14	rs7146198	70644169	NA	NA	NA	NA	1.27672979778524	0.370874522362595	0.1322	0.0562	0.0062	0.0053	0.0059	0.0025	0.003	0.0208	0.1626	0.004	0.0054	0.0057	0.089	0.0078	0.0056	0.0037	0.0047	0.1328	0.0869	0.0083	0.0202	0.005	0.0188	0.0053	0.008	0.191
14	rs12883951	70644298	NA	NA	NA	NA	1.28136496099139	0.36658116032061	0.1322	0.0562	0.0062	0.0053	0.0059	0.0025	0.003	0.0208	0.1626	0.004	0.0054	0.0057	0.089	0.0078	0.0056	0.0037	0.0047	0.1327	0.0869	0.0083	0.0202	0.005	0.0188	0.0053	0.008	0.1911
14	rs61978208	70645308	NA	NA	NA	NA	1.26889306508045	0.38166914454775	0.1322	0.0562	0.0061	0.0053	0.0057	0.0025	0.003	0.0208	0.1627	0.004	0.0054	0.0057	0.089	0.0077	0.0055	0.0037	0.0045	0.1328	0.0869	0.0083	0.0202	0.0049	0.0187	0.0053	0.008	0.1916
14	rs8021780	70646344	NA	NA	NA	NA	1.23782507552542	0.377976520300488	0.1323	0.0563	0.0059	0.0053	0.0057	0.0025	0.003	0.0208	0.1628	0.004	0.0053	0.0057	0.0888	0.0077	0.0055	0.0037	0.0045	0.1329	0.0869	0.0083	0.0203	0.0049	0.0188	0.0053	0.008	0.1917
14	rs72625688	70646375	NA	NA	NA	NA	1.23707785902581	0.377467982045048	0.1323	0.0563	0.0059	0.0053	0.0057	0.0025	0.003	0.0208	0.1628	0.004	0.0053	0.0057	0.0888	0.0077	0.0055	0.0037	0.0045	0.1329	0.0869	0.0083	0.0203	0.0049	0.0188	0.0053	0.008	0.1917
14	rs7144262	70647108	NA	NA	NA	NA	1.2504605538601	0.379503284695167	0.1322	0.0563	0.0059	0.0053	0.0057	0.0025	0.003	0.0208	0.1629	0.004	0.0053	0.0057	0.0886	0.0077	0.0055	0.0037	0.0046	0.133	0.0868	0.0083	0.0203	0.0049	0.0188	0.0053	0.008	0.1918
14	rs74062832	70647367	NA	NA	NA	NA	1.21122056980773	0.376578502051919	0.1322	0.0563	0.0059	0.0053	0.0057	0.0025	0.003	0.0208	0.1629	0.004	0.0053	0.0056	0.0886	0.0077	0.0055	0.0037	0.0046	0.133	0.0868	0.0083	0.0203	0.0049	0.0188	0.0053	0.008	0.1919
14	rs79609411	70647969	NA	NA	NA	NA	1.20677744358073	0.356660361560978	0.1322	0.0563	0.0059	0.0053	0.0057	0.0025	0.003	0.0208	0.163	0.004	0.0053	0.0056	0.0886	0.0077	0.0055	0.0037	0.0048	0.1329	0.0868	0.0083	0.0203	0.0048	0.0188	0.0053	0.008	0.1919
14	rs41525145	70649735	NA	NA	NA	NA	1.19957089962871	0.34644548006764	0.1321	0.0563	0.0058	0.0053	0.0057	0.0025	0.003	0.0207	0.1632	0.004	0.0053	0.0055	0.0885	0.0077	0.0055	0.0037	0.0048	0.1329	0.0868	0.0083	0.0203	0.0047	0.0188	0.0053	0.008	0.1919
14	rs12050334	70653317	NA	NA	NA	NA	1.4856885034282	0.338162932219285	0.132	0.0568	0.0058	0.0054	0.0057	0.0029	0.003	0.0204	0.1634	0.0037	0.0053	0.0051	0.0878	0.0072	0.0056	0.0048	0.0054	0.1321	0.0884	0.0083	0.0201	0.0043	0.0185	0.0047	0.0083	0.1918
14	rs61978213	70653758	NA	NA	NA	NA	1.48688924885748	0.33521021111056	0.1318	0.0569	0.0057	0.0054	0.0057	0.0029	0.003	0.0204	0.1636	0.0037	0.0053	0.005	0.0879	0.0073	0.0056	0.0049	0.0055	0.1319	0.0886	0.0082	0.0198	0.0042	0.0186	0.0045	0.0082	0.192
14	rs8022091	70655751	1.29	0.0334881679242526	1.71	0.223208546872115	1.75314247844293	0.407793553039966	0.131	0.0574	0.0054	0.0055	0.0055	0.0031	0.0029	0.0204	0.1647	0.0036	0.0052	0.0047	0.0884	0.0075	0.0054	0.0055	0.0057	0.1311	0.0894	0.0081	0.0189	0.0037	0.0188	0.0038	0.0083	0.1929
14	rs2332272	70658939	1.28	0.0399545156677779	1.74	0.171280181914382	2.02061069653816	0.472187762703132	0.1305	0.058	0.0051	0.0054	0.0057	0.0032	0.0031	0.0201	0.1647	0.0035	0.0055	0.0044	0.0882	0.0078	0.0055	0.0061	0.006	0.1319	0.0899	0.008	0.0186	0.0037	0.0187	0.0034	0.0085	0.1915
14	rs7159779	70660473	1.28	0.0399545156677779	1.74	0.171280181914382	2.03075734710275	0.465448547939201	0.1305	0.0579	0.0051	0.0054	0.0057	0.0032	0.0031	0.0201	0.1647	0.0035	0.0055	0.0044	0.0881	0.0078	0.0055	0.0061	0.006	0.132	0.0899	0.008	0.0186	0.0037	0.0187	0.0034	0.0085	0.1915
14	rs77595019	70674133	1.28	0.0399545156677779	1.74	0.171280181914382	2.06107420549163	0.474890495003461	0.1306	0.0578	0.0051	0.0054	0.0057	0.0032	0.0031	0.0201	0.1647	0.0035	0.0055	0.0044	0.088	0.0078	0.0055	0.0061	0.006	0.1323	0.0899	0.008	0.0186	0.0037	0.0187	0.0034	0.0085	0.1915
14	rs117437408	70674678	1.28	0.0399545156677779	1.74	0.171280181914382	2.06118635163124	0.475296250137406	0.1306	0.0578	0.0051	0.0054	0.0057	0.0032	0.0031	0.0201	0.1647	0.0035	0.0055	0.0044	0.088	0.0078	0.0055	0.0061	0.006	0.1323	0.0899	0.008	0.0186	0.0037	0.0187	0.0034	0.0085	0.1915
14	rs75440768	70684745	1.28	0.0399545156677779	1.74	0.171280181914382	2.11400444657597	0.494330402554799	0.1306	0.0577	0.0051	0.0054	0.0057	0.0032	0.0031	0.0202	0.1647	0.0035	0.0055	0.0043	0.0879	0.0078	0.0055	0.0061	0.006	0.1325	0.0899	0.0079	0.0186	0.0037	0.0186	0.0033	0.0086	0.1915
14	rs72731889	70685658	1.28	0.0399545156677779	1.74	0.171280181914382	2.11366519360615	0.497612594724942	0.1306	0.0577	0.0051	0.0054	0.0057	0.0032	0.0031	0.0202	0.1646	0.0035	0.0055	0.0043	0.0879	0.0078	0.0055	0.0061	0.006	0.1327	0.0899	0.0079	0.0186	0.0037	0.0186	0.0033	0.0086	0.1913
14	rs9323533	70690877	1.28	0.0399545156677779	1.74	0.171280181914382	2.10451213316748	0.517144490638045	0.1306	0.0577	0.0051	0.0054	0.0057	0.0032	0.0031	0.0202	0.1646	0.0035	0.0056	0.0043	0.0879	0.0078	0.0053	0.0061	0.006	0.1329	0.0898	0.008	0.0186	0.0036	0.0186	0.0033	0.0086	0.1915
14	rs77999792	70692013	1.28	0.0399545156677779	1.73	0.187497716434302	2.10236701173866	0.51590092146246	0.1306	0.0577	0.0051	0.0054	0.0057	0.0032	0.0031	0.0202	0.1646	0.0035	0.0056	0.0043	0.0879	0.0078	0.0053	0.0061	0.006	0.1329	0.0899	0.008	0.0186	0.0036	0.0186	0.0033	0.0086	0.1915
14	rs72731897	70697813	1.28	0.0399545156677779	1.74	0.171280181914382	2.09954558097222	0.516591700114848	0.1307	0.0577	0.0051	0.0054	0.0057	0.0032	0.0031	0.0202	0.1646	0.0035	0.0056	0.0043	0.0879	0.0078	0.0053	0.0061	0.006	0.1329	0.0899	0.008	0.0185	0.0036	0.0186	0.0033	0.0086	0.1915
14	rs75874064	70699352	1.28	0.0399545156677779	1.74	0.171280181914382	2.09886862326387	0.5164535257549	0.1307	0.0577	0.0051	0.0054	0.0057	0.0032	0.0031	0.0202	0.1646	0.0035	0.0056	0.0043	0.0879	0.0078	0.0053	0.0061	0.006	0.1329	0.0899	0.0079	0.0185	0.0036	0.0186	0.0033	0.0086	0.1915
14	rs74714607	70707447	1.28	0.0399545156677779	1.74	0.171280181914382	2.0942446708761	0.514658107299381	0.1306	0.0577	0.0051	0.0054	0.0057	0.0032	0.0031	0.0202	0.1645	0.0035	0.0056	0.0043	0.088	0.0078	0.0053	0.0061	0.006	0.133	0.0899	0.0079	0.0185	0.0036	0.0186	0.0033	0.0086	0.1914
14	rs61979502	70717725	1.28	0.0399545156677779	1.74	0.171280181914382	1.98861025221252	0.49747572597136	0.131	0.0577	0.0051	0.0054	0.0057	0.0031	0.0031	0.0203	0.1641	0.0035	0.0055	0.0042	0.0878	0.0078	0.0053	0.0061	0.0058	0.1333	0.09	0.0079	0.0185	0.0036	0.0186	0.0034	0.0086	0.1914
14	rs35814863	70724632	1.28	0.0399545156677779	1.74	0.171280181914382	1.98362564161189	0.51521037583854	0.131	0.0577	0.0051	0.0054	0.0057	0.0031	0.0031	0.0203	0.164	0.0035	0.0055	0.0042	0.0878	0.0078	0.0053	0.0061	0.0058	0.1333	0.09	0.0079	0.0185	0.0037	0.0186	0.0034	0.0086	0.1914
14	rs79851652	70732061	1.28	0.0399545156677779	1.74	0.171280181914382	1.87808084735661	0.460746196235528	0.1317	0.0577	0.0051	0.0055	0.0057	0.003	0.003	0.0201	0.1634	0.0035	0.0053	0.0042	0.0874	0.008	0.0053	0.0061	0.0056	0.1334	0.0905	0.0083	0.0182	0.0036	0.0187	0.0035	0.0086	0.1913
14	rs57575923	70732443	1.28	0.0399545156677779	1.73	0.187497716434302	1.71391801725539	0.458600724416322	0.132	0.0578	0.005	0.0055	0.0057	0.003	0.003	0.0199	0.1632	0.0035	0.0053	0.0043	0.0872	0.0081	0.0053	0.0059	0.0055	0.1335	0.0908	0.0084	0.0181	0.0037	0.0187	0.0036	0.0086	0.1913
14	rs76259523	70735955	1.28	0.0399545156677779	1.73	0.187497716434302	1.62203333626134	0.399893319376163	0.1328	0.0582	0.0049	0.0055	0.0058	0.0028	0.0029	0.0198	0.1628	0.0035	0.005	0.0041	0.087	0.0082	0.0054	0.0058	0.0052	0.134	0.091	0.0084	0.0178	0.0036	0.0188	0.0037	0.0087	0.1912
14	rs61979508	70738510	1.28	0.0399545156677779	1.73	0.187497716434302	1.60976040748859	0.401444110477265	0.1329	0.0582	0.0049	0.0054	0.0058	0.0028	0.0028	0.0198	0.1628	0.0035	0.005	0.0041	0.087	0.0082	0.0055	0.0057	0.0052	0.1341	0.091	0.0084	0.0178	0.0035	0.0188	0.0037	0.0087	0.1912
14	rs11158848	70742543	1.28	0.0399545156677779	1.73	0.187497716434302	1.6031736309916	0.394349922762874	0.1331	0.0583	0.0049	0.0054	0.0058	0.0027	0.0028	0.0198	0.1627	0.0035	0.005	0.0041	0.087	0.0082	0.0055	0.0057	0.0051	0.1342	0.091	0.0085	0.0177	0.0035	0.0189	0.0037	0.0087	0.1912
14	rs4902806	70748038	1.28	0.0399545156677779	1.73	0.187497716434302	1.79075013042945	0.402737695088342	0.1333	0.0584	0.0048	0.0055	0.0059	0.0026	0.0027	0.0199	0.1628	0.0035	0.005	0.004	0.0869	0.0083	0.0056	0.0057	0.0051	0.1343	0.0911	0.0085	0.0177	0.0035	0.0189	0.0037	0.0086	0.1908
14	rs8015614	70749296	1.28	0.0399545156677779	1.74	0.171280181914382	1.77740128490161	0.398731310189583	0.1332	0.0584	0.005	0.0055	0.0059	0.0028	0.0027	0.0199	0.1629	0.0035	0.005	0.004	0.0867	0.0083	0.0056	0.0057	0.005	0.1343	0.0911	0.0085	0.0177	0.0034	0.0189	0.0037	0.0086	0.1908
14	rs4899343	70752646	1.28	0.0399545156677779	1.74	0.171280181914382	1.85898409611372	0.43583752910305	0.1329	0.0584	0.005	0.0056	0.0059	0.0028	0.0026	0.0199	0.1631	0.0035	0.0049	0.004	0.0867	0.0083	0.0057	0.0057	0.0048	0.1344	0.0909	0.0086	0.0177	0.0035	0.019	0.0037	0.0086	0.1909
14	rs56326314	70753475	1.28	0.0399545156677779	1.74	0.171280181914382	2.0449463019949	0.338162932219285	0.1325	0.0584	0.0051	0.0056	0.006	0.0028	0.0025	0.0198	0.163	0.0036	0.0049	0.004	0.087	0.0085	0.0058	0.0057	0.0044	0.1343	0.0909	0.0086	0.0177	0.0037	0.019	0.0039	0.0086	0.1907
14	rs114694768	70754658	1.28	0.0399545156677779	1.74	0.171280181914382	1.93017041719132	0.357536288561415	0.1323	0.0583	0.0051	0.0057	0.0061	0.0029	0.0025	0.0198	0.1626	0.0036	0.0049	0.004	0.0871	0.0086	0.006	0.0056	0.0044	0.1339	0.0911	0.0087	0.0178	0.0039	0.019	0.004	0.0086	0.1904
14	rs11158850	70757172	1.28	0.0399545156677779	1.74	0.171280181914382	1.89375492946133	0.359666086638518	0.1322	0.0583	0.0051	0.0057	0.0062	0.0029	0.0026	0.0198	0.1625	0.0036	0.0049	0.0041	0.0871	0.0087	0.006	0.0056	0.0044	0.1338	0.0911	0.0087	0.0179	0.0039	0.019	0.004	0.0087	0.1902
14	rs72733748	70759011	1.28	0.0399545156677779	1.74	0.171280181914382	1.88994117543657	0.344462301873044	0.1322	0.0583	0.0051	0.0057	0.0062	0.0029	0.0026	0.0198	0.1624	0.0036	0.0049	0.0041	0.0872	0.0087	0.006	0.0056	0.0044	0.1337	0.0912	0.0087	0.0179	0.004	0.019	0.004	0.0087	0.1902
14	rs118138054	70768231	1.28	0.0399545156677779	1.74	0.171280181914382	1.90728753889475	0.335087344491429	0.1322	0.0583	0.0052	0.0057	0.0062	0.0029	0.0026	0.0198	0.1623	0.0036	0.005	0.0041	0.0872	0.0087	0.0061	0.0056	0.0043	0.1336	0.0913	0.0087	0.0179	0.004	0.0189	0.0041	0.0087	0.1901
14	rs3839	70791872	1.28	0.0399545156677779	1.75	0.156107803097264	1.91483194236684	0.326641386353349	0.1321	0.0583	0.0052	0.0058	0.0062	0.003	0.0027	0.0197	0.1615	0.0037	0.005	0.0042	0.0875	0.0088	0.0063	0.0057	0.0043	0.1331	0.0916	0.0086	0.018	0.0042	0.0189	0.0043	0.0087	0.1894
14	rs61977514	70811990	1.28	0.0399545156677779	1.75	0.156107803097264	1.9140661076305	0.352539271943987	0.132	0.0583	0.0052	0.0058	0.0063	0.003	0.0028	0.0196	0.1611	0.0037	0.005	0.0042	0.0876	0.0089	0.0064	0.0058	0.0044	0.1329	0.0918	0.0086	0.018	0.0044	0.0188	0.0045	0.0088	0.189
14	rs12588623	70817914	1.28	0.0399545156677779	1.75	0.156107803097264	1.94335059433002	0.376197476537753	0.132	0.0583	0.0052	0.0058	0.0063	0.003	0.0028	0.0196	0.1611	0.0037	0.005	0.0043	0.0877	0.0089	0.0065	0.0058	0.0044	0.1328	0.0918	0.0086	0.0181	0.0044	0.0188	0.0045	0.0089	0.1889
14	rs3759773	70827362	1.28	0.0399545156677779	1.75	0.156107803097264	1.92085282785577	0.365824976330354	0.1321	0.0582	0.0052	0.0058	0.0063	0.0031	0.0028	0.0195	0.1611	0.0037	0.005	0.0043	0.0877	0.0089	0.0064	0.0058	0.0044	0.1329	0.0918	0.0086	0.0181	0.0044	0.0187	0.0045	0.0089	0.1889
14	rs117068537	70832113	1.28	0.0399545156677779	1.75	0.156107803097264	1.91034781743422	0.35541010157348	0.1321	0.0582	0.0052	0.0058	0.0063	0.0031	0.0028	0.0194	0.1611	0.0037	0.005	0.0043	0.0877	0.0089	0.0064	0.0058	0.0044	0.1329	0.0918	0.0086	0.0181	0.0044	0.0187	0.0045	0.0089	0.1889
14	rs1044538	70833537	1.28	0.0399545156677779	1.75	0.156107803097264	1.9071782740402	0.362804669109467	0.1321	0.0582	0.0052	0.0058	0.0063	0.0031	0.0028	0.0194	0.1611	0.0037	0.005	0.0043	0.0877	0.0089	0.0064	0.0058	0.0044	0.1329	0.0918	0.0086	0.0181	0.0044	0.0187	0.0045	0.0089	0.1889
14	rs17566814	70837256	1.28	0.0399545156677779	1.75	0.156107803097264	1.8609341086564	0.3493020313066	0.1321	0.0582	0.0052	0.0059	0.0063	0.0031	0.0029	0.0194	0.1611	0.0039	0.005	0.0043	0.0878	0.0088	0.0065	0.0058	0.0044	0.1328	0.0917	0.0086	0.0181	0.0044	0.0187	0.0045	0.0089	0.1889
14	rs2275298	70842786	1.28	0.0399545156677779	1.75	0.156107803097264	1.92698975983928	0.356535279177838	0.1321	0.0582	0.0052	0.006	0.0063	0.0032	0.0029	0.0194	0.1611	0.0039	0.005	0.0043	0.0878	0.0088	0.0065	0.0058	0.0044	0.1326	0.0917	0.0087	0.0181	0.0044	0.0186	0.0046	0.0087	0.1888
14	rs2877660	70850012	1.28	0.0399545156677779	1.75	0.156107803097264	2.03667472771479	0.375308838075504	0.1319	0.0582	0.0051	0.0062	0.0063	0.0032	0.003	0.0195	0.1608	0.0038	0.0049	0.0044	0.0878	0.0089	0.0066	0.0058	0.0045	0.1326	0.0917	0.0087	0.0181	0.0044	0.0185	0.0046	0.0087	0.1889
14	rs117304237	70856753	1.28	0.0399545156677779	1.75	0.156107803097264	2.02874897447493	0.37391359937454	0.1319	0.0582	0.0051	0.0062	0.0063	0.0032	0.003	0.0195	0.1608	0.0038	0.0049	0.0044	0.0878	0.0089	0.0066	0.0059	0.0045	0.1326	0.0917	0.0087	0.0181	0.0044	0.0185	0.0046	0.0087	0.1889
14	rs79485410	70878482	1.28	0.0399545156677779	1.75	0.156107803097264	2.09435741021635	0.400410066384862	0.1318	0.0583	0.0051	0.0064	0.0063	0.0033	0.0031	0.0195	0.1607	0.0038	0.0049	0.0045	0.0878	0.0089	0.0064	0.0059	0.0046	0.1324	0.0915	0.0087	0.0181	0.0044	0.0184	0.0047	0.0087	0.1887
14	rs118182954	70895531	1.28	0.0399545156677779	1.75	0.156107803097264	2.20969218403314	0.477461794124753	0.1317	0.0583	0.0051	0.0066	0.0063	0.0035	0.0032	0.0195	0.1605	0.0037	0.0049	0.0045	0.0879	0.009	0.0062	0.0059	0.0047	0.1323	0.0914	0.0087	0.0182	0.0043	0.0184	0.0047	0.0088	0.1885
14	rs78856704	70916076	1.28	0.0399545156677779	1.75	0.156107803097264	2.22588861334793	0.471917710091798	0.1317	0.0583	0.0051	0.0067	0.0063	0.0035	0.0032	0.0195	0.1605	0.0037	0.0048	0.0045	0.088	0.009	0.0062	0.006	0.0047	0.1323	0.0913	0.0087	0.0182	0.0043	0.0184	0.0047	0.0088	0.1885
14	rs114864695	70924955	1.28	0.0399545156677779	1.74	0.171280181914382	2.41950805185119	0.58380999830577	0.1316	0.0584	0.0051	0.0069	0.0063	0.0036	0.0033	0.0196	0.1604	0.0036	0.0048	0.0046	0.0881	0.009	0.0061	0.006	0.0047	0.1322	0.0912	0.0087	0.0182	0.0043	0.0183	0.0048	0.0089	0.1884
14	rs72735760	70925501	1.28	0.0399545156677779	1.74	0.171280181914382	2.35869282361162	0.562403041931671	0.1316	0.0584	0.0051	0.0069	0.0063	0.0036	0.0033	0.0196	0.1604	0.0038	0.0048	0.0046	0.0881	0.009	0.0061	0.006	0.0047	0.1322	0.0912	0.0087	0.0182	0.0043	0.0182	0.0048	0.0089	0.1884
14	rs148399318	70931473	1.28	0.0399545156677779	1.74	0.171280181914382	2.24535163381759	0.523096360519888	0.1316	0.0584	0.005	0.0069	0.0064	0.0036	0.0033	0.0196	0.1605	0.0038	0.0048	0.0047	0.0883	0.009	0.0061	0.0059	0.0048	0.1319	0.0908	0.0087	0.0182	0.0043	0.0183	0.0048	0.009	0.1884
14	rs72735764	70932365	1.28	0.0399545156677779	1.74	0.171280181914382	2.23164120596943	0.53546926580406	0.1316	0.0583	0.005	0.0069	0.0064	0.0036	0.0033	0.0196	0.1605	0.0038	0.0048	0.0047	0.0884	0.009	0.0061	0.0058	0.0048	0.1319	0.0907	0.0087	0.0182	0.0043	0.0183	0.0048	0.009	0.1884
14	rs57146008	70938185	1.28	0.0399545156677779	1.74	0.171280181914382	2.21382380322131	0.56085122121596	0.1315	0.0584	0.005	0.0069	0.0064	0.0036	0.0033	0.0196	0.1605	0.0038	0.0048	0.0048	0.0885	0.009	0.0062	0.0058	0.0049	0.1318	0.0905	0.0087	0.0182	0.0043	0.0183	0.0049	0.009	0.1884
14	rs111293833	70940707	1.28	0.0399545156677779	1.74	0.171280181914382	2.200176041029	0.536305983134215	0.1315	0.0584	0.005	0.0069	0.0064	0.0036	0.0033	0.0196	0.1605	0.0038	0.0048	0.0048	0.0885	0.009	0.0062	0.0057	0.0049	0.1318	0.0905	0.0087	0.0182	0.0043	0.0183	0.0049	0.009	0.1883
14	rs78456995	70953105	1.28	0.0399545156677779	1.74	0.171280181914382	2.222209472624	0.494467049626395	0.1315	0.0583	0.005	0.0069	0.0063	0.0036	0.0033	0.0196	0.1604	0.0038	0.0049	0.0048	0.0886	0.009	0.0062	0.0058	0.0049	0.1317	0.0905	0.0087	0.0182	0.0043	0.0183	0.0049	0.009	0.1884
14	rs117729941	70954167	1.28	0.0399545156677779	1.74	0.171280181914382	2.2228991616451	0.496517914005669	0.1315	0.0583	0.005	0.0069	0.0063	0.0036	0.0033	0.0196	0.1605	0.0038	0.0049	0.0048	0.0887	0.009	0.0062	0.0058	0.0049	0.1317	0.0905	0.0087	0.0182	0.0043	0.0183	0.0049	0.0089	0.1884
14	rs1959485	70954221	1.28	0.0399545156677779	1.74	0.171280181914382	2.22301411654195	0.498981810524823	0.1315	0.0583	0.005	0.0069	0.0063	0.0036	0.0033	0.0196	0.1605	0.0038	0.0049	0.0048	0.0887	0.009	0.0062	0.0058	0.0049	0.1317	0.0905	0.0087	0.0182	0.0043	0.0183	0.0049	0.0089	0.1884
14	rs61979137	70963729	1.28	0.0399545156677779	1.74	0.171280181914382	2.15598222486577	0.431348465334757	0.1315	0.0584	0.005	0.0069	0.0063	0.0036	0.0034	0.0196	0.1605	0.0038	0.0049	0.0048	0.0887	0.009	0.0062	0.0058	0.0049	0.1316	0.0904	0.0087	0.0182	0.0043	0.0183	0.0049	0.0089	0.1884
14	rs28641689	70980150	1.28	0.0399545156677779	1.72	0.204795704918344	1.99737114415186	0.414561407635708	0.1313	0.0585	0.0052	0.0069	0.0064	0.0037	0.0035	0.0196	0.1606	0.0039	0.0049	0.005	0.0894	0.0091	0.0064	0.0058	0.005	0.1308	0.0894	0.0088	0.0182	0.0044	0.0182	0.005	0.009	0.1879
14	rs28797925	71035307	1.28	0.0399545156677779	1.72	0.204795704918344	2.00403359239078	0.32298898344543	0.1306	0.0582	0.0054	0.0071	0.0064	0.0039	0.0036	0.0195	0.1608	0.0038	0.0049	0.0051	0.0901	0.0093	0.0067	0.0057	0.0051	0.1294	0.089	0.0088	0.0181	0.0045	0.0181	0.0051	0.0092	0.188
14	rs72719758	71040885	1.28	0.0399545156677779	1.72	0.204795704918344	2.0221706172585	0.330672900779806	0.1306	0.0582	0.0054	0.0071	0.0064	0.0039	0.0036	0.0195	0.1607	0.0038	0.0049	0.0051	0.0901	0.0093	0.0067	0.0057	0.0051	0.1293	0.0891	0.0088	0.0181	0.0045	0.0181	0.0051	0.0092	0.1881
14	rs10138568	71047754	1.28	0.0399545156677779	1.71	0.223208546872115	2.07611977288936	0.32457021025681	0.1306	0.0581	0.0054	0.0071	0.0064	0.0039	0.0036	0.0195	0.1607	0.0038	0.0049	0.0052	0.0903	0.0093	0.0067	0.0058	0.0051	0.1293	0.0891	0.0088	0.0181	0.0045	0.0182	0.0051	0.0091	0.1882
14	rs118180282	71053306	1.28	0.0399545156677779	1.71	0.223208546872115	2.06612278196902	0.300499250035185	0.1306	0.0581	0.0054	0.0071	0.0064	0.0039	0.0036	0.0195	0.1607	0.0038	0.0049	0.0052	0.0903	0.0092	0.0067	0.0058	0.0051	0.1293	0.0891	0.0088	0.0181	0.0045	0.0182	0.0051	0.009	0.1882
14	rs79697289	71073749	1.28	0.0399545156677779	1.7	0.24276969786222	2.07690672971452	0.27780746404759	0.1306	0.058	0.0055	0.0071	0.0064	0.0039	0.0037	0.0194	0.1607	0.0037	0.0048	0.0051	0.0902	0.0092	0.0067	0.0058	0.0051	0.1294	0.0891	0.0086	0.0181	0.0045	0.0181	0.0051	0.0088	0.1888
14	rs8021911	71074343	1.28	0.0399545156677779	1.7	0.24276969786222	2.07938066409658	0.279202439070719	0.1306	0.058	0.0055	0.0071	0.0064	0.0039	0.0037	0.0194	0.1607	0.0037	0.0048	0.0051	0.0902	0.0092	0.0067	0.0058	0.0051	0.1294	0.0891	0.0086	0.0181	0.0045	0.0181	0.0051	0.0088	0.1888
14	rs66572616	71074873	1.28	0.0399545156677779	1.7	0.24276969786222	2.07544531692876	0.268562937978987	0.1306	0.058	0.0055	0.0071	0.0064	0.0039	0.0037	0.0194	0.1608	0.0037	0.0048	0.0051	0.0902	0.0092	0.0067	0.0058	0.0051	0.1294	0.0891	0.0086	0.0181	0.0045	0.0181	0.0051	0.0088	0.1888
14	rs72719785	71076645	1.28	0.0399545156677779	1.7	0.24276969786222	2.06084991927701	0.23467504402318	0.1306	0.058	0.0055	0.0071	0.0064	0.0039	0.0036	0.0193	0.1608	0.0037	0.0048	0.0051	0.0902	0.0092	0.0067	0.0058	0.0051	0.1294	0.0891	0.0086	0.0181	0.0045	0.0181	0.0051	0.0088	0.1889
14	rs56048449	71097008	1.29	0.0334881679242526	1.71	0.223208546872115	1.99282274244211	0.239426796864417	0.1311	0.0584	0.0055	0.007	0.0064	0.0039	0.0037	0.0193	0.1604	0.0036	0.0049	0.0052	0.0905	0.0092	0.0068	0.0058	0.005	0.1287	0.0889	0.0085	0.0179	0.0045	0.0181	0.0052	0.0088	0.1886
14	rs57599476	71101941	1.3	0.0278985669207799	1.72	0.204795704918344	1.50655157273469	0.21181203192158	0.1325	0.0593	0.0054	0.0069	0.0065	0.0042	0.004	0.0195	0.1596	0.0034	0.005	0.0054	0.0913	0.0094	0.0069	0.0058	0.005	0.1272	0.0884	0.0084	0.0175	0.0046	0.0181	0.0056	0.0087	0.1876
14	rs34906255	71104786	1.31	0.0230977109933789	1.72	0.204795704918344	0.841520894799629	0.121892733284845	0.1359	0.0625	0.0052	0.0063	0.0069	0.0042	0.0043	0.0194	0.1581	0.0035	0.0053	0.0063	0.0916	0.0099	0.0073	0.0056	0.0049	0.1238	0.0875	0.0082	0.016	0.005	0.0187	0.0067	0.0089	0.1842
14	rs72719792	71105128	1.3	0.0278985669207799	1.72	0.204795704918344	0.90437448693239	0.128709003578474	0.1359	0.0628	0.0052	0.0064	0.0069	0.0041	0.0044	0.0194	0.1579	0.0035	0.0053	0.0064	0.0918	0.0099	0.0073	0.0057	0.0049	0.1233	0.0874	0.0082	0.0158	0.005	0.0188	0.0068	0.0089	0.1839
14	rs1572677	71107441	1.3	0.0278985669207799	1.72	0.204795704918344	0.861748091416875	0.128440851823813	0.1359	0.063	0.0052	0.0064	0.0069	0.0042	0.0044	0.0194	0.1578	0.0035	0.0053	0.0064	0.0919	0.01	0.0073	0.0057	0.0049	0.123	0.0874	0.0082	0.0158	0.0051	0.0189	0.0069	0.0089	0.1838
14	rs1572678	71107942	1.3	0.0278985669207799	1.72	0.204795704918344	0.847279226249538	0.127103214246606	0.1359	0.063	0.0052	0.0064	0.0069	0.0042	0.0044	0.0194	0.1578	0.0035	0.0053	0.0064	0.0919	0.01	0.0073	0.0057	0.0049	0.1229	0.0874	0.0082	0.0158	0.0051	0.0189	0.0069	0.0089	0.1837
14	rs28397006	71108448	1.3	0.0278985669207799	1.73	0.187497716434302	0.844238020896065	0.126747391541924	0.136	0.0629	0.0052	0.0063	0.0069	0.0042	0.0044	0.0194	0.1576	0.0035	0.0053	0.0064	0.0919	0.01	0.0073	0.0057	0.0049	0.1231	0.0874	0.0082	0.0158	0.0051	0.0189	0.0069	0.0089	0.1838
14	rs4902836	71117483	1.31	0.0230977109933789	1.73	0.187497716434302	0.797465600278054	0.124531940636878	0.1365	0.0631	0.0051	0.0062	0.0071	0.0042	0.0044	0.0192	0.1567	0.0035	0.0051	0.0064	0.0921	0.01	0.0073	0.0058	0.005	0.1232	0.0879	0.0083	0.0158	0.0051	0.0189	0.0068	0.0089	0.1835
14	rs58429259	71117555	1.31	0.0230977109933789	1.73	0.187497716434302	0.837372521537125	0.124178823883261	0.1365	0.0631	0.0051	0.0063	0.0071	0.0042	0.0044	0.0192	0.1565	0.0035	0.0051	0.0064	0.0921	0.01	0.0073	0.0058	0.005	0.1232	0.088	0.0082	0.0158	0.0052	0.0189	0.0068	0.0089	0.1836
14	rs11848968	71119162	1.31	0.0230977109933789	1.74	0.171280181914382	0.833948752137592	0.118927376045535	0.1366	0.063	0.0051	0.0063	0.0071	0.0041	0.0044	0.0192	0.1563	0.0035	0.0051	0.0063	0.0923	0.0101	0.0073	0.0058	0.005	0.1233	0.088	0.0082	0.0158	0.0051	0.0188	0.0068	0.0089	0.1836
14	rs72719800	71120875	1.31	0.0230977109933789	1.74	0.171280181914382	0.815422488450193	0.113676676337854	0.1366	0.063	0.005	0.0062	0.0071	0.0041	0.0044	0.0191	0.1562	0.0035	0.0051	0.0063	0.0923	0.0101	0.0073	0.0058	0.005	0.1233	0.0882	0.0082	0.0158	0.0051	0.0188	0.0068	0.009	0.1836
14	rs12895136	71123522	1.31	0.0230977109933789	1.74	0.171280181914382	0.779140962680112	0.108265370041192	0.1367	0.0629	0.005	0.0062	0.0071	0.0041	0.0044	0.0191	0.1561	0.0035	0.0051	0.0063	0.0925	0.0101	0.0073	0.0057	0.005	0.1233	0.0883	0.0082	0.0157	0.0051	0.0187	0.0067	0.009	0.1836
14	rs61980472	71126041	1.31	0.0230977109933789	1.75	0.156107803097264	0.665992924176065	0.108768377832217	0.1369	0.0629	0.0049	0.006	0.0072	0.004	0.0044	0.0191	0.156	0.0035	0.0052	0.0063	0.0926	0.0101	0.0073	0.0057	0.005	0.1233	0.0886	0.0082	0.0157	0.0051	0.0186	0.0067	0.009	0.1837
14	rs12590984	71127341	1.31	0.0230977109933789	1.75	0.156107803097264	0.631034104045882	0.107679661383449	0.137	0.0629	0.0049	0.0059	0.0072	0.004	0.0044	0.0191	0.1558	0.0035	0.0052	0.0062	0.0927	0.01	0.0073	0.0056	0.005	0.1232	0.0887	0.0082	0.0157	0.0051	0.0186	0.0067	0.009	0.1838
14	rs9630400	71129209	1.31	0.0230977109933789	1.75	0.156107803097264	0.616762354477781	0.104108688783079	0.1372	0.0628	0.0049	0.0059	0.0072	0.004	0.0044	0.0191	0.1557	0.0036	0.0052	0.0062	0.0929	0.01	0.0073	0.0056	0.005	0.1231	0.0888	0.0083	0.0157	0.0051	0.0186	0.0068	0.009	0.1835
14	rs1205235	71129793	1.31	0.0230977109933789	1.75	0.156107803097264	0.545175360716831	0.114531273468107	0.1373	0.0628	0.0049	0.0058	0.0071	0.0039	0.0044	0.019	0.1555	0.0037	0.0052	0.0062	0.0933	0.0101	0.0072	0.0054	0.0051	0.1232	0.0888	0.0082	0.0157	0.005	0.0188	0.0066	0.0089	0.1834
14	rs12589380	71130306	1.31	0.0230977109933789	1.75	0.156107803097264	0.512854123069391	0.106511917866313	0.1373	0.0629	0.0049	0.0058	0.007	0.0039	0.0044	0.019	0.1552	0.0038	0.0052	0.006	0.0935	0.0102	0.0072	0.0053	0.0051	0.1233	0.0889	0.0082	0.0157	0.0048	0.019	0.0065	0.0088	0.1837
14	rs1018974	71131092	1.32	0.0190014594100302	1.75	0.156107803097264	0.307681046338144	0.0762614879656374	0.1375	0.0632	0.0049	0.0054	0.007	0.0038	0.0043	0.0189	0.1549	0.0039	0.0052	0.0059	0.0945	0.0102	0.0072	0.005	0.005	0.1236	0.0892	0.0081	0.0155	0.0049	0.0191	0.0064	0.0085	0.1839
14	rs79608012	71136946	NA	NA	NA	NA	0.198089580628993	0.130412110841988	0.1379	0.0644	0.0047	0.0042	0.0069	0.0033	0.0042	0.0182	0.1525	0.0042	0.0052	0.0053	0.0979	0.0103	0.0067	0.0045	0.0051	0.125	0.0904	0.0074	0.0155	0.0047	0.0197	0.0058	0.0077	0.1837
14	rs77568988	71137071	NA	NA	NA	NA	0.179433076953094	0.124531940636878	0.1379	0.0644	0.0047	0.0042	0.0069	0.0033	0.0042	0.0182	0.1527	0.0042	0.0052	0.0053	0.0981	0.0103	0.0067	0.0045	0.0051	0.125	0.0904	0.0074	0.0155	0.0047	0.0197	0.0058	0.0076	0.1836
14	rs45621632	71137844	NA	NA	NA	NA	0.181195885583419	0.175453581735992	0.1379	0.0645	0.0048	0.004	0.0068	0.0032	0.0041	0.0181	0.1522	0.0042	0.0052	0.0053	0.0987	0.0103	0.0067	0.0044	0.0051	0.1253	0.0904	0.0073	0.0155	0.0047	0.0198	0.0057	0.0076	0.1836
14	rs1050651	71138741	NA	NA	NA	NA	0.162282734038884	0.0771380565678029	0.1379	0.0647	0.0049	0.0038	0.0068	0.0031	0.004	0.018	0.1516	0.0042	0.0053	0.0052	0.0993	0.0104	0.0067	0.0042	0.005	0.1258	0.0902	0.0073	0.0155	0.0046	0.0199	0.0058	0.0076	0.1838
14	rs8688	71139279	NA	NA	NA	NA	0.158441030196244	0.0987998293315967	0.1373	0.0651	0.005	0.0037	0.0068	0.003	0.0039	0.018	0.1509	0.0042	0.0054	0.0051	0.0998	0.0104	0.0067	0.0041	0.0049	0.1267	0.0902	0.0073	0.0155	0.0046	0.02	0.0058	0.0077	0.1837
14	rs75295759	71149049	NA	NA	NA	NA	0.171159906483048	0.17018459656638	0.1375	0.0648	0.005	0.0031	0.007	0.0028	0.0035	0.0178	0.151	0.0041	0.0052	0.0049	0.1011	0.0103	0.0066	0.0038	0.0045	0.1279	0.0903	0.0074	0.0154	0.0046	0.0202	0.0056	0.0073	0.1841
14	rs4899366	71150421	NA	NA	NA	NA	0.141215954938057	0.127192227947889	0.1375	0.0648	0.005	0.0031	0.007	0.0028	0.0035	0.0178	0.151	0.0041	0.0052	0.0049	0.1012	0.0103	0.0065	0.0038	0.0045	0.1279	0.0903	0.0074	0.0154	0.0047	0.0202	0.0056	0.0073	0.1841
14	rs10131858	71151044	NA	NA	NA	NA	0.145614499501498	0.195932062599051	0.1375	0.0649	0.005	0.003	0.007	0.0028	0.0035	0.0178	0.1511	0.0041	0.0052	0.0049	0.1012	0.0102	0.0064	0.0038	0.0045	0.1279	0.0902	0.0074	0.0154	0.0047	0.0202	0.0056	0.0073	0.1841
14	rs78416284	71151168	NA	NA	NA	NA	0.158236749562442	0.248347895469178	0.1375	0.0649	0.005	0.003	0.007	0.0028	0.0035	0.0178	0.151	0.0042	0.0052	0.0049	0.1012	0.0102	0.0064	0.0038	0.0045	0.1279	0.0902	0.0074	0.0154	0.0047	0.0202	0.0056	0.0073	0.1841
14	rs61988421	71153475	NA	NA	NA	NA	0.19658129949975	0.350795078060429	0.1376	0.0649	0.005	0.0029	0.0071	0.0029	0.0035	0.0176	0.1507	0.0042	0.0053	0.005	0.1014	0.0102	0.0063	0.0039	0.0044	0.1279	0.09	0.0074	0.0154	0.0047	0.0204	0.0055	0.0074	0.1843
14	rs58483706	71154627	NA	NA	NA	NA	0.192438770565446	0.289850242052787	0.1376	0.0649	0.0049	0.0028	0.0071	0.0029	0.0035	0.0175	0.1507	0.0042	0.0053	0.005	0.1015	0.0102	0.0062	0.004	0.0044	0.1279	0.09	0.0074	0.0153	0.0047	0.0204	0.0054	0.0074	0.1842
14	rs17108384	71159023	1.36	0.00814278879713251	1.75	0.156107803097264	0.19023485355025	0.304791118788898	0.1385	0.0647	0.0049	0.0027	0.0071	0.003	0.0034	0.0173	0.1503	0.0042	0.0053	0.0049	0.1017	0.0102	0.0062	0.004	0.004	0.128	0.0902	0.0074	0.0152	0.0047	0.0205	0.0053	0.0074	0.1843
14	rs56172761	71161240	1.36	0.00814278879713251	1.75	0.156107803097264	0.170519206732175	0.294568795660129	0.1386	0.0647	0.0049	0.0027	0.0073	0.003	0.0034	0.0171	0.1504	0.0042	0.0053	0.0049	0.1019	0.0099	0.0062	0.0041	0.004	0.1278	0.0903	0.0075	0.0151	0.0047	0.0206	0.0053	0.0075	0.1843
14	rs117976583	71161560	1.36	0.00814278879713251	1.75	0.156107803097264	0.167688563317777	0.28961492171579	0.1387	0.0647	0.0049	0.0027	0.0073	0.003	0.0034	0.017	0.1504	0.0042	0.0053	0.0049	0.1019	0.0099	0.0062	0.0041	0.004	0.1278	0.0903	0.0075	0.0151	0.0047	0.0206	0.0053	0.0075	0.1843
14	rs10150936	71162467	1.36	0.00814278879713251	1.75	0.156107803097264	0.163182288510134	0.280483049118444	0.1387	0.0647	0.0049	0.0027	0.0073	0.003	0.0034	0.017	0.1504	0.0043	0.0053	0.0049	0.102	0.0098	0.0062	0.0041	0.004	0.1277	0.0904	0.0075	0.0151	0.0048	0.0206	0.0053	0.0075	0.1843
14	rs117485480	71162674	1.36	0.00814278879713251	1.75	0.156107803097264	0.167266347829802	0.303119890231718	0.1387	0.0647	0.0049	0.0027	0.0073	0.003	0.0034	0.017	0.1504	0.0043	0.0053	0.0049	0.102	0.0098	0.0062	0.0041	0.004	0.1277	0.0904	0.0075	0.0151	0.0048	0.0206	0.0053	0.0075	0.1843
14	rs75520792	71165007	1.37	0.00647561454609247	1.75	0.156107803097264	0.202300598973999	0.354660547799293	0.1387	0.0646	0.0049	0.0027	0.0073	0.0031	0.0035	0.017	0.1502	0.0043	0.0053	0.0048	0.1021	0.0098	0.0061	0.0042	0.004	0.1276	0.0904	0.0075	0.0151	0.0048	0.0205	0.0052	0.0075	0.1843
14	rs12590084	71168728	1.38	0.00511327993856204	1.75	0.156107803097264	0.160286533511115	0.218880969822173	0.1392	0.0643	0.0048	0.0029	0.0074	0.0033	0.0035	0.0166	0.1491	0.0043	0.0053	0.0047	0.1029	0.0096	0.0061	0.0045	0.0041	0.1269	0.091	0.0079	0.0148	0.0048	0.0204	0.005	0.0078	0.1842
14	rs117321945	71171996	1.41	0.00241009866416708	1.74	0.171280181914382	0.234375152534806	0.362553297578656	0.1397	0.0642	0.0045	0.003	0.0074	0.0038	0.0035	0.0164	0.1476	0.0041	0.005	0.0043	0.1054	0.0094	0.0056	0.0049	0.004	0.1267	0.0921	0.008	0.0145	0.0048	0.021	0.0047	0.0083	0.1829
14	rs12589041	71172013	1.41	0.00241009866416708	1.75	0.156107803097264	0.229252461793406	0.330672900779806	0.1397	0.0642	0.0045	0.003	0.0074	0.0038	0.0035	0.0164	0.1477	0.0041	0.005	0.0043	0.1053	0.0094	0.0056	0.0049	0.004	0.1267	0.0922	0.008	0.0145	0.0048	0.021	0.0047	0.0083	0.1829
14	rs117693940	71172937	1.42	0.00184811414275964	1.75	0.156107803097264	0.331030031510094	0.396023581955076	0.1397	0.0641	0.0044	0.0031	0.0073	0.0039	0.0035	0.0162	0.1471	0.0039	0.0049	0.0043	0.1059	0.0095	0.0055	0.0051	0.0039	0.1265	0.0922	0.008	0.0144	0.0049	0.0211	0.0046	0.0083	0.1833
14	rs56054152	71175209	1.42	0.00184811414275964	1.76	0.141944438278083	0.492999398647009	0.415735840395575	0.1396	0.064	0.0042	0.0033	0.0072	0.0042	0.0036	0.016	0.1457	0.0037	0.0048	0.0041	0.1073	0.0096	0.0052	0.0054	0.0039	0.126	0.0923	0.0081	0.0139	0.0049	0.0213	0.0043	0.0086	0.1841
14	rs72721913	71176122	1.42	0.00184811414275964	1.76	0.141944438278083	0.600782867764307	0.50282070914233	0.1398	0.064	0.004	0.0034	0.0071	0.0043	0.0036	0.0158	0.1453	0.0036	0.0048	0.004	0.1078	0.0097	0.005	0.0056	0.0039	0.1258	0.0924	0.0082	0.0138	0.005	0.0214	0.0041	0.0085	0.1845
14	rs112662448	71176523	1.42	0.00184811414275964	1.76	0.141944438278083	0.656940334148969	0.550579475658091	0.1399	0.064	0.004	0.0034	0.0071	0.0044	0.0037	0.0157	0.145	0.0035	0.0048	0.004	0.1079	0.0097	0.0049	0.0056	0.0039	0.1258	0.0925	0.0082	0.0137	0.0049	0.0214	0.0041	0.0085	0.1848
14	rs8010886	71176898	1.42	0.00184811414275964	1.75	0.156107803097264	0.644105444203531	0.458064767539088	0.14	0.064	0.0041	0.0035	0.0071	0.0044	0.0037	0.0156	0.1447	0.0035	0.0048	0.004	0.1081	0.0097	0.0048	0.0055	0.0039	0.1259	0.0926	0.0082	0.0135	0.0049	0.0215	0.004	0.0085	0.185
14	rs10129307	71178861	1.42	0.00184811414275964	1.75	0.156107803097264	0.646663227735366	0.593512888276488	0.1405	0.0636	0.0041	0.0037	0.0069	0.0045	0.0039	0.0152	0.144	0.0034	0.0047	0.004	0.1086	0.0098	0.0044	0.0056	0.0041	0.1266	0.0931	0.0081	0.013	0.0049	0.0213	0.0039	0.0084	0.1852
14	rs78070686	71186597	1.42	0.00184811414275964	1.75	0.156107803097264	0.605742760274994	0.561415398429351	0.1405	0.0636	0.0041	0.0038	0.0069	0.0045	0.0039	0.0151	0.1439	0.0033	0.0047	0.0039	0.1087	0.0098	0.0044	0.0057	0.0041	0.1265	0.0932	0.0081	0.013	0.0049	0.0213	0.0039	0.0084	0.1852
14	rs8021668	71188597	1.42	0.00184811414275964	1.75	0.156107803097264	0.557063429950997	0.457662907987142	0.1405	0.0636	0.0041	0.0038	0.0069	0.0045	0.004	0.0151	0.1439	0.0033	0.0047	0.0039	0.1087	0.0098	0.0044	0.0057	0.0041	0.1265	0.0933	0.0081	0.013	0.0049	0.0213	0.0039	0.0084	0.1852
14	rs78918051	71190274	1.42	0.00184811414275964	1.75	0.156107803097264	0.577954045999781	0.540214947963373	0.1405	0.0636	0.0041	0.0038	0.0069	0.0045	0.004	0.0151	0.1438	0.0033	0.0047	0.0039	0.1087	0.0098	0.0044	0.0057	0.0042	0.1265	0.0933	0.0081	0.013	0.0049	0.0213	0.0039	0.0084	0.1852
14	rs78323692	71190487	1.42	0.00184811414275964	1.75	0.156107803097264	0.578156659899434	0.549877640889838	0.1405	0.0636	0.0041	0.0038	0.0069	0.0045	0.004	0.0151	0.1438	0.0033	0.0047	0.0039	0.1087	0.0098	0.0044	0.0057	0.0042	0.1265	0.0933	0.0081	0.013	0.0049	0.0213	0.0039	0.0084	0.1852
14	rs11625206	71194153	1.42	0.00184811414275964	1.75	0.156107803097264	0.580793649108344	0.583382816363233	0.1405	0.0636	0.0041	0.0038	0.0069	0.0045	0.004	0.0151	0.1437	0.0033	0.0047	0.0039	0.1087	0.0098	0.0044	0.0057	0.0042	0.1265	0.0933	0.0081	0.013	0.0049	0.0213	0.0039	0.0084	0.1851
14	rs112232918	71196343	1.42	0.00184811414275964	1.75	0.156107803097264	0.596526941494195	0.609145332111811	0.1405	0.0636	0.0042	0.0038	0.0069	0.0045	0.004	0.015	0.1437	0.0033	0.0047	0.0039	0.1087	0.0098	0.0044	0.0057	0.0042	0.1265	0.0933	0.0081	0.013	0.0049	0.0213	0.0039	0.0084	0.1851
14	rs56118372	71198235	1.42	0.00184811414275964	1.75	0.156107803097264	0.60415630546086	0.586944963210047	0.1405	0.0636	0.0042	0.0038	0.0069	0.0045	0.004	0.015	0.1436	0.0033	0.0047	0.0039	0.1087	0.0098	0.0044	0.0057	0.0042	0.1265	0.0933	0.0081	0.013	0.0049	0.0213	0.0039	0.0084	0.1851
14	rs34322726	71201192	1.42	0.00184811414275964	1.75	0.156107803097264	0.600232930500531	0.566923369885768	0.1405	0.0636	0.0042	0.0039	0.0069	0.0046	0.004	0.015	0.1436	0.0034	0.0047	0.0039	0.1087	0.0098	0.0043	0.0057	0.0043	0.1265	0.0933	0.0081	0.013	0.0049	0.0213	0.0039	0.0084	0.1851
14	rs7153601	71204973	1.42	0.00184811414275964	1.75	0.156107803097264	0.556930677891714	0.450045272735287	0.1405	0.0636	0.0043	0.0039	0.0069	0.0046	0.0041	0.015	0.1434	0.0034	0.0047	0.0039	0.1087	0.0098	0.0043	0.0058	0.0043	0.1264	0.0934	0.0081	0.013	0.0049	0.0213	0.004	0.0085	0.1851
14	rs113771991	71205136	1.42	0.00184811414275964	1.75	0.156107803097264	0.556134477556728	0.44924538265958	0.1405	0.0636	0.0043	0.0039	0.0069	0.0046	0.0041	0.015	0.1434	0.0034	0.0047	0.0039	0.1086	0.0098	0.0043	0.0058	0.0043	0.1264	0.0934	0.0081	0.013	0.0049	0.0213	0.004	0.0085	0.1851
14	rs61988428	71213214	1.42	0.00184811414275964	1.75	0.156107803097264	0.572630460987226	0.478952083808476	0.1402	0.0639	0.0044	0.004	0.0069	0.0046	0.0041	0.0152	0.1432	0.0033	0.0047	0.0039	0.1081	0.0099	0.0043	0.0058	0.0044	0.1262	0.0934	0.0081	0.013	0.0049	0.0214	0.004	0.0085	0.1853
14	rs117787708	71219577	1.42	0.00184811414275964	1.75	0.156107803097264	0.574514673271754	0.474890495003461	0.1402	0.0639	0.0045	0.004	0.0069	0.0046	0.0042	0.0152	0.1431	0.0033	0.0047	0.0039	0.108	0.0099	0.0042	0.0058	0.0045	0.1261	0.0935	0.0081	0.013	0.0049	0.0215	0.004	0.0085	0.1853
14	rs116847051	71237367	1.42	0.00184811414275964	1.75	0.156107803097264	0.580049317415333	0.462088448934287	0.1402	0.064	0.0045	0.004	0.0069	0.0046	0.0042	0.0153	0.1431	0.0033	0.0047	0.0039	0.1079	0.0099	0.0042	0.0058	0.0045	0.1261	0.0935	0.0081	0.013	0.0049	0.0215	0.004	0.0085	0.1854
14	rs17177041	71242458	1.42	0.00184811414275964	1.75	0.156107803097264	0.57984639495541	0.479087624282423	0.1401	0.064	0.0045	0.004	0.0069	0.0046	0.0042	0.0153	0.1431	0.0033	0.0047	0.0039	0.1078	0.0099	0.0042	0.0058	0.0045	0.1261	0.0935	0.0081	0.013	0.0049	0.0215	0.004	0.0085	0.1854
14	rs17108533	71249802	1.42	0.00184811414275964	1.75	0.156107803097264	0.570883422145775	0.50282070914233	0.1401	0.0641	0.0045	0.004	0.0069	0.0046	0.0042	0.0154	0.143	0.0033	0.0047	0.0039	0.1077	0.0099	0.0042	0.0058	0.0045	0.126	0.0935	0.0082	0.013	0.0049	0.0215	0.004	0.0085	0.1855
14	rs77497662	71258193	1.42	0.00184811414275964	1.75	0.156107803097264	0.586016395823761	0.597662511720021	0.14	0.0641	0.0046	0.004	0.0069	0.0045	0.0042	0.0153	0.1428	0.0033	0.0047	0.0039	0.1078	0.0099	0.0042	0.0058	0.0046	0.126	0.0936	0.0082	0.013	0.0048	0.0215	0.004	0.0085	0.1855
14	rs2107665	71259672	1.42	0.00184811414275964	1.75	0.156107803097264	0.570279258724574	0.564379599491159	0.14	0.0641	0.0046	0.004	0.0069	0.0045	0.0042	0.0154	0.1428	0.0033	0.0047	0.0039	0.1079	0.0099	0.0043	0.0058	0.0046	0.1259	0.0936	0.0082	0.013	0.0048	0.0215	0.0041	0.0084	0.1855
14	rs116824824	71268099	1.42	0.00184811414275964	1.75	0.156107803097264	0.570145040766666	0.595801481229939	0.14	0.064	0.0047	0.004	0.0069	0.0044	0.0042	0.0154	0.1427	0.0033	0.0047	0.0039	0.108	0.0099	0.0043	0.0058	0.0047	0.1258	0.0936	0.0082	0.013	0.0048	0.0215	0.0041	0.0084	0.1855
14	rs76342619	71270503	1.42	0.00184811414275964	1.75	0.156107803097264	0.570950569857836	0.591654959917611	0.14	0.064	0.0047	0.004	0.0069	0.0044	0.0042	0.0154	0.1427	0.0033	0.0047	0.0039	0.108	0.0099	0.0043	0.0058	0.0047	0.1258	0.0936	0.0082	0.013	0.0048	0.0215	0.0041	0.0084	0.1855
14	rs71425219	71278703	1.42	0.00184811414275964	1.75	0.156107803097264	0.60961344752984	0.593941838942692	0.14	0.064	0.0049	0.004	0.0069	0.0044	0.0042	0.0154	0.1425	0.0033	0.0047	0.0039	0.1081	0.0099	0.0043	0.0058	0.0047	0.1257	0.0936	0.0081	0.013	0.0048	0.0215	0.0041	0.0084	0.1855
14	rs6573982	71290478	1.42	0.00184811414275964	1.75	0.156107803097264	0.655508567935928	0.640986180539161	0.14	0.0642	0.0049	0.0041	0.0069	0.0045	0.0042	0.0153	0.1421	0.0034	0.0048	0.0039	0.1079	0.0099	0.0043	0.0059	0.0048	0.1255	0.0935	0.0082	0.013	0.0047	0.0216	0.0041	0.0084	0.1855
14	rs111839004	71298216	1.42	0.00184811414275964	1.75	0.156107803097264	0.692091047305735	0.686036731509902	0.1399	0.0642	0.005	0.0041	0.0069	0.0045	0.0042	0.0153	0.142	0.0034	0.0049	0.0039	0.1078	0.0099	0.0043	0.0059	0.0048	0.1255	0.0934	0.0082	0.0131	0.0047	0.0216	0.0041	0.0084	0.1854
14	rs117585354	71298397	1.42	0.00184811414275964	1.75	0.156107803097264	0.68864871190549	0.684114964941754	0.1399	0.0642	0.005	0.0041	0.0069	0.0045	0.0042	0.0153	0.1419	0.0034	0.0049	0.0039	0.1077	0.0099	0.0043	0.0059	0.0048	0.1255	0.0934	0.0082	0.0131	0.0047	0.0216	0.0041	0.0084	0.1854
14	rs17766715	71299741	1.42	0.00184811414275964	1.75	0.156107803097264	0.689819708599668	0.617646977295888	0.1399	0.0643	0.005	0.0041	0.0069	0.0045	0.0043	0.0153	0.1418	0.0034	0.0049	0.004	0.1076	0.0098	0.0043	0.0059	0.0049	0.1255	0.0933	0.0082	0.0131	0.0047	0.0217	0.0042	0.0084	0.1854
14	rs77766908	71299911	1.42	0.00184811414275964	1.74	0.171280181914382	0.692897808710243	0.622558822696957	0.1399	0.0643	0.005	0.0041	0.0069	0.0045	0.0043	0.0153	0.1418	0.0034	0.0049	0.004	0.1076	0.0098	0.0043	0.0059	0.0049	0.1255	0.0933	0.0082	0.0131	0.0047	0.0217	0.0042	0.0084	0.1854
14	rs35201218	71302023	1.42	0.00184811414275964	1.74	0.171280181914382	0.70638088706024	0.627045224114115	0.1398	0.0644	0.0052	0.0042	0.007	0.0046	0.0043	0.0154	0.1415	0.0035	0.005	0.0041	0.107	0.0098	0.0043	0.0061	0.005	0.1254	0.093	0.0082	0.0131	0.0048	0.0218	0.0042	0.0084	0.1854
14	rs77729576	71302709	1.42	0.00184811414275964	1.74	0.171280181914382	0.705936983294609	0.68825566877768	0.1398	0.0644	0.0052	0.0042	0.007	0.0046	0.0043	0.0153	0.1414	0.0036	0.005	0.0041	0.1069	0.0098	0.0043	0.0061	0.005	0.1254	0.0929	0.0083	0.0131	0.0048	0.0218	0.0042	0.0084	0.1853
14	rs8003737	71303101	1.42	0.00184811414275964	1.74	0.171280181914382	0.709491688582829	0.69388420556091	0.1398	0.0644	0.0052	0.0042	0.0071	0.0046	0.0043	0.0153	0.1413	0.0036	0.005	0.0041	0.1069	0.0098	0.0043	0.0061	0.005	0.1254	0.0929	0.0083	0.0131	0.0048	0.0218	0.0042	0.0084	0.1853
14	rs12884068	71304479	1.42	0.00184811414275964	1.74	0.171280181914382	0.701578548848561	0.694773865717142	0.1397	0.0645	0.0052	0.0044	0.0071	0.0046	0.0043	0.0153	0.1412	0.0036	0.0051	0.0041	0.1068	0.0098	0.0043	0.0061	0.0051	0.1254	0.0929	0.0083	0.0131	0.0048	0.0219	0.0042	0.0084	0.1852
14	rs17766733	71305485	1.42	0.00184811414275964	1.75	0.156107803097264	0.710010746372535	0.751930619666809	0.1397	0.0645	0.0052	0.0044	0.0071	0.0047	0.0043	0.0154	0.141	0.0036	0.0051	0.0041	0.1067	0.0098	0.0043	0.0062	0.0051	0.1255	0.0929	0.0083	0.0131	0.0048	0.0218	0.0042	0.0084	0.1851
14	rs979536	71309483	1.42	0.00184811414275964	1.74	0.171280181914382	0.71938259399676	0.767510049386105	0.1397	0.0646	0.0052	0.0044	0.0071	0.0047	0.0043	0.0154	0.1409	0.0036	0.0051	0.0041	0.1066	0.0098	0.0044	0.0062	0.0051	0.1255	0.0929	0.0083	0.0131	0.0048	0.0218	0.0042	0.0084	0.185
14	rs114776903	71317409	1.42	0.00184811414275964	1.74	0.171280181914382	0.792322324834281	0.920096841020925	0.1396	0.0646	0.0052	0.0044	0.0071	0.0047	0.0043	0.0154	0.1409	0.0037	0.0052	0.0041	0.1065	0.0098	0.0044	0.0062	0.0051	0.1254	0.0928	0.0083	0.0132	0.0048	0.0219	0.0042	0.0084	0.1849
14	rs76530771	71319070	1.42	0.00184811414275964	1.74	0.171280181914382	0.795983484860766	0.970265807691217	0.1396	0.0646	0.0052	0.0044	0.0071	0.0047	0.0043	0.0154	0.1408	0.0037	0.0052	0.0041	0.1064	0.0099	0.0044	0.0062	0.0051	0.1254	0.0928	0.0083	0.0132	0.0048	0.0219	0.0042	0.0084	0.1849
14	rs55679285	71331933	1.43	0.00140658637122832	1.74	0.171280181914382	0.993128900945245	1.46353540847083	0.1385	0.0651	0.0052	0.0046	0.0071	0.005	0.0046	0.0156	0.1406	0.0038	0.0052	0.0041	0.1058	0.01	0.0045	0.0064	0.0054	0.1248	0.0929	0.0085	0.0135	0.0048	0.0221	0.0042	0.0084	0.1842
14	rs58788626	71332267	NA	NA	NA	NA	1.13294634664483	1.62091250130538	0.1385	0.065	0.0052	0.0047	0.0071	0.005	0.0047	0.0155	0.1406	0.0039	0.0052	0.0041	0.1056	0.01	0.0046	0.0064	0.0055	0.1246	0.0928	0.0086	0.0135	0.0049	0.0221	0.0042	0.0084	0.1842
14	rs112931765	71334298	NA	NA	NA	NA	1.09841562683311	1.83704794855401	0.138	0.0648	0.0054	0.0048	0.0071	0.0051	0.0047	0.0155	0.1408	0.0039	0.0053	0.0042	0.1051	0.0101	0.0047	0.0064	0.0055	0.1246	0.0926	0.0086	0.0135	0.005	0.0221	0.0045	0.0085	0.1841
14	rs28773347	71336140	NA	NA	NA	NA	1.00849674227101	2.18770956082666	0.1375	0.0646	0.0055	0.0049	0.0072	0.0052	0.0047	0.0154	0.1409	0.004	0.0054	0.0046	0.1045	0.0102	0.0049	0.0065	0.0056	0.1244	0.0922	0.0087	0.0135	0.0051	0.0221	0.0048	0.0086	0.1839
14	rs72721986	71339052	1.45	0.000796486642604464	1.73	0.187497716434302	0.9384761337451	2.53200077238874	0.1371	0.0646	0.0057	0.0051	0.0073	0.0053	0.0047	0.0153	0.1417	0.0039	0.0054	0.0051	0.1037	0.01	0.005	0.0065	0.0056	0.1243	0.0908	0.0089	0.0135	0.0053	0.0219	0.0052	0.0086	0.1843
14	rs8018977	71341777	1.44	0.00106248672640754	1.72	0.204795704918344	1.01142664516838	2.44995182154554	0.1368	0.0646	0.006	0.0054	0.0074	0.0056	0.0048	0.0152	0.1423	0.0039	0.0053	0.0057	0.1022	0.0099	0.0051	0.0066	0.0057	0.1242	0.0897	0.0091	0.0131	0.0055	0.022	0.0057	0.0085	0.1842
14	rs73284484	71342414	1.44	0.00106248672640754	1.71	0.223208546872115	1.32193146766053	2.68420051753935	0.1365	0.0642	0.0064	0.0055	0.0074	0.0057	0.0048	0.0152	0.1428	0.0039	0.0053	0.0057	0.102	0.0099	0.0052	0.0067	0.0058	0.1242	0.0892	0.0091	0.0128	0.0056	0.022	0.0059	0.0085	0.1842
14	rs35920850	71343785	1.43	0.00140658637122832	1.71	0.223208546872115	1.52651000767421	2.63347603819369	0.1364	0.0637	0.007	0.0056	0.0073	0.006	0.005	0.0154	0.1427	0.0039	0.0053	0.0058	0.1011	0.0098	0.0053	0.0068	0.006	0.1247	0.0885	0.0093	0.0127	0.0057	0.0222	0.0062	0.0083	0.1835
14	rs17766799	71348436	1.38	0.00511327993856204	1.71	0.223208546872115	1.41931358253313	2.01250524510734	0.1379	0.0649	0.0071	0.0061	0.0075	0.0068	0.0053	0.0152	0.149	0.0038	0.0052	0.006	0.0976	0.0098	0.0052	0.0067	0.0061	0.1231	0.0846	0.0091	0.0123	0.0057	0.0231	0.0073	0.0083	0.1811
14	rs2526888	71348604	1.38	0.00511327993856204	1.71	0.223208546872115	1.27125158306479	1.92253686620466	0.1379	0.0649	0.0071	0.0061	0.0075	0.0068	0.0053	0.0153	0.1492	0.0038	0.0052	0.006	0.0975	0.0098	0.0052	0.0067	0.0061	0.123	0.0843	0.0091	0.0123	0.0057	0.0232	0.0075	0.0083	0.1812
14	rs111726657	71349884	NA	NA	NA	NA	1.05193032754328	1.64319669642378	0.1403	0.0663	0.0065	0.0058	0.007	0.0064	0.0049	0.0154	0.1532	0.0034	0.0048	0.0053	0.0964	0.0095	0.0049	0.0059	0.0058	0.1235	0.084	0.0087	0.0117	0.0056	0.0249	0.0077	0.0077	0.1791
14	rs36563	71352648	NA	NA	NA	NA	0.866270714262905	0.524205569219621	0.1416	0.0671	0.0062	0.0057	0.0069	0.0062	0.0047	0.0156	0.1556	0.0032	0.0047	0.0049	0.0955	0.0097	0.0048	0.0054	0.0056	0.1235	0.0837	0.0086	0.0114	0.0056	0.026	0.0078	0.0077	0.1776
14	rs36561	71354580	NA	NA	NA	NA	0.794190940808144	0.461685665671575	0.1415	0.067	0.0063	0.0057	0.0069	0.0062	0.0047	0.0156	0.1557	0.0032	0.0046	0.0049	0.0955	0.0098	0.0048	0.0054	0.0056	0.1236	0.0836	0.0087	0.0114	0.0056	0.0262	0.0079	0.0077	0.1777
14	rs111236099	71355742	1.29	0.0334881679242526	1.71	0.223208546872115	0.760008028548732	0.448845578814272	0.1415	0.067	0.0063	0.0057	0.0069	0.0061	0.0047	0.0156	0.1558	0.0032	0.0046	0.0049	0.0953	0.0098	0.0048	0.0054	0.0056	0.1235	0.0834	0.0087	0.0113	0.0057	0.0263	0.0079	0.0077	0.1779
14	rs714421	71359585	1.29	0.0334881679242526	1.71	0.223208546872115	0.642119243102875	0.339395448425031	0.1415	0.0672	0.0064	0.0056	0.0069	0.0059	0.0047	0.0156	0.1559	0.0031	0.0045	0.005	0.0952	0.0098	0.005	0.0052	0.0055	0.1233	0.083	0.0087	0.0111	0.0058	0.0264	0.008	0.0076	0.1787
14	rs989500	71361631	1.28	0.0399545156677779	1.71	0.223208546872115	0.60456997829723	0.335947685820049	0.1415	0.0672	0.0064	0.0055	0.0069	0.0058	0.0046	0.0157	0.1562	0.0031	0.0044	0.005	0.0952	0.0098	0.0049	0.0052	0.0055	0.1231	0.0831	0.0088	0.0111	0.0059	0.0265	0.008	0.0075	0.1785
14	rs55737305	71367861	1.28	0.0399545156677779	1.65	0.358901199458623	0.565122529880587	0.31306782631699	0.1415	0.0672	0.0065	0.0054	0.0069	0.0057	0.0046	0.0157	0.1565	0.0031	0.0043	0.005	0.0953	0.0098	0.0049	0.0052	0.0055	0.123	0.0833	0.0088	0.0111	0.0059	0.0267	0.008	0.0075	0.1783
14	rs2158537	71370334	1.28	0.0399545156677779	1.65	0.358901199458623	0.552492075275158	0.302642902444844	0.1415	0.0672	0.0065	0.0054	0.0069	0.0057	0.0046	0.0157	0.1565	0.0031	0.0043	0.005	0.0953	0.0098	0.0049	0.0053	0.0055	0.123	0.0833	0.0088	0.0111	0.0059	0.0267	0.008	0.0075	0.1783
14	rs34785361	71372021	1.28	0.0399545156677779	1.65	0.358901199458623	0.602640622536523	0.312947403340228	0.1416	0.0671	0.0065	0.0055	0.0068	0.0056	0.0046	0.0158	0.1566	0.0031	0.0043	0.005	0.0952	0.0098	0.0049	0.0053	0.0055	0.1227	0.0833	0.009	0.0111	0.006	0.0267	0.0081	0.0075	0.1783
14	rs2526873	71381671	1.28	0.0399545156677779	1.65	0.358901199458623	0.594541069228763	0.310061388524399	0.1415	0.067	0.0065	0.0055	0.0068	0.0056	0.0046	0.0158	0.1568	0.0031	0.0043	0.005	0.0953	0.0098	0.0049	0.0053	0.0055	0.1227	0.0833	0.009	0.0111	0.006	0.0267	0.0081	0.0074	0.1784
14	rs12889463	71393316	1.28	0.0399545156677779	1.65	0.358901199458623	0.589146837414973	0.299666844821367	0.1414	0.0669	0.0065	0.0054	0.0068	0.0055	0.0046	0.0159	0.1572	0.0031	0.0043	0.0049	0.0955	0.0097	0.0049	0.0052	0.0054	0.1228	0.0835	0.0094	0.011	0.0057	0.0266	0.008	0.0073	0.1786
14	rs74666579	71393788	1.28	0.0399545156677779	1.66	0.333131717406117	0.586832286512246	0.298597630910334	0.1414	0.0669	0.0065	0.0054	0.0068	0.0055	0.0046	0.0159	0.1572	0.0031	0.0043	0.0049	0.0954	0.0097	0.0049	0.0052	0.0054	0.1228	0.0835	0.0094	0.011	0.0057	0.0266	0.008	0.0073	0.1786
14	rs2810113	71395770	1.28	0.0399545156677779	1.66	0.333131717406117	0.585268959071851	0.297529568665732	0.1414	0.0669	0.0065	0.0054	0.0068	0.0055	0.0046	0.0159	0.1572	0.0031	0.0043	0.0049	0.0954	0.0097	0.0049	0.0052	0.0054	0.1229	0.0834	0.0094	0.011	0.0057	0.0266	0.008	0.0073	0.1786
14	rs2526857	71412626	1.28	0.0399545156677779	1.66	0.333131717406117	0.595020137161415	0.294568795660129	0.1414	0.0669	0.0065	0.0054	0.0068	0.0055	0.0046	0.0159	0.1571	0.0031	0.0043	0.0048	0.0954	0.0097	0.0049	0.0052	0.0054	0.1232	0.0834	0.0094	0.011	0.0057	0.0266	0.008	0.0073	0.1786
14	rs112593182	71425668	1.28	0.0399545156677779	1.66	0.333131717406117	0.581132128507898	0.293505109976614	0.1415	0.0668	0.0065	0.0054	0.0068	0.0055	0.0046	0.0159	0.1572	0.0031	0.0043	0.0048	0.0954	0.0097	0.0049	0.0052	0.0054	0.1233	0.0834	0.0091	0.011	0.0057	0.0265	0.008	0.0072	0.1788
14	rs118014072	71432058	1.28	0.0399545156677779	1.66	0.333131717406117	0.581064425288638	0.293505109976614	0.1415	0.0668	0.0065	0.0054	0.0068	0.0055	0.0046	0.0159	0.1572	0.0031	0.0043	0.0048	0.0954	0.0097	0.0049	0.0052	0.0054	0.1233	0.0834	0.0091	0.011	0.0057	0.0265	0.008	0.0072	0.1788
14	rs117905745	71432795	1.28	0.0399545156677779	1.66	0.333131717406117	0.581064425288638	0.293505109976614	0.1415	0.0668	0.0065	0.0054	0.0068	0.0055	0.0046	0.0159	0.1572	0.0031	0.0043	0.0048	0.0954	0.0097	0.0049	0.0052	0.0054	0.1233	0.0834	0.0091	0.011	0.0057	0.0265	0.008	0.0072	0.1788
14	rs2810097	71434114	1.28	0.0399545156677779	1.66	0.333131717406117	0.577278905244987	0.298241482058562	0.1415	0.0668	0.0065	0.0054	0.0068	0.0055	0.0046	0.0159	0.1573	0.0031	0.0043	0.0048	0.0955	0.0097	0.0049	0.0052	0.0054	0.1233	0.0834	0.0091	0.011	0.0057	0.0265	0.008	0.0072	0.1788
14	rs34646737	71444338	1.28	0.0399545156677779	1.66	0.333131717406117	0.581470699643116	0.306824160239112	0.1415	0.0668	0.0065	0.0054	0.0068	0.0055	0.0046	0.0159	0.1572	0.0031	0.0043	0.0048	0.0954	0.0097	0.0049	0.0052	0.0054	0.1232	0.0834	0.0091	0.0111	0.0057	0.0265	0.008	0.0072	0.1788
14	rs144799758	71444466	1.28	0.0399545156677779	1.66	0.333131717406117	0.581538424877074	0.306824160239112	0.1415	0.0668	0.0065	0.0054	0.0068	0.0055	0.0046	0.0159	0.1572	0.0031	0.0043	0.0048	0.0954	0.0097	0.0049	0.0052	0.0054	0.1232	0.0834	0.0091	0.0111	0.0057	0.0265	0.008	0.0072	0.1788
14	rs117167104	71446043	1.28	0.0399545156677779	1.66	0.333131717406117	0.582961502064394	0.308021951719163	0.1415	0.0668	0.0065	0.0054	0.0068	0.0055	0.0046	0.0159	0.1572	0.0031	0.0043	0.0048	0.0954	0.0097	0.0049	0.0052	0.0054	0.1232	0.0834	0.0091	0.0111	0.0057	0.0265	0.008	0.0072	0.1788
14	rs117292433	71456903	1.28	0.0399545156677779	1.67	0.308662716071979	0.538100576212746	0.323110535645805	0.1417	0.0659	0.0066	0.0054	0.0068	0.0058	0.0048	0.0159	0.1573	0.003	0.0043	0.005	0.0957	0.0097	0.0049	0.0053	0.0054	0.1231	0.0837	0.0089	0.011	0.0057	0.0265	0.0078	0.0072	0.1786
14	rs113185698	71458391	1.28	0.0399545156677779	1.67	0.308662716071979	0.532953187854901	0.326397518023405	0.1418	0.0658	0.0066	0.0054	0.0068	0.0058	0.0048	0.0159	0.1573	0.003	0.0043	0.005	0.0957	0.0097	0.0049	0.0053	0.0054	0.1231	0.0837	0.0088	0.011	0.0057	0.0265	0.0078	0.0072	0.1786
14	rs4132849	71459523	1.28	0.0399545156677779	1.67	0.308662716071979	0.532693184079758	0.326397518023405	0.1418	0.0658	0.0066	0.0054	0.0068	0.0058	0.0048	0.0159	0.1573	0.003	0.0043	0.005	0.0958	0.0097	0.0049	0.0053	0.0054	0.1231	0.0837	0.0088	0.0111	0.0057	0.0265	0.0078	0.0072	0.1786
14	rs35561518	71469485	1.28	0.0399545156677779	1.67	0.308662716071979	0.556797940688914	0.340629262954728	0.1425	0.0645	0.0066	0.0054	0.0068	0.0058	0.0049	0.0159	0.1574	0.003	0.0043	0.0051	0.0959	0.0097	0.0049	0.0055	0.0054	0.1228	0.0841	0.0088	0.0111	0.0058	0.0267	0.0078	0.0072	0.1784
14	Affx-35925608	71473079	1.28	0.0399545156677779	1.67	0.308662716071979	0.536664772887019	0.33828612531729	0.1425	0.0645	0.0066	0.0054	0.0068	0.0058	0.0049	0.0159	0.1574	0.003	0.0042	0.0051	0.096	0.0097	0.0049	0.0055	0.0054	0.1228	0.0841	0.0088	0.011	0.0058	0.0267	0.0077	0.0071	0.1783
14	rs45483794	71478953	1.28	0.0399545156677779	1.67	0.308662716071979	0.530615319993746	0.337670290038241	0.1425	0.0645	0.0066	0.0054	0.0068	0.0058	0.0049	0.0159	0.1574	0.003	0.0042	0.0051	0.096	0.0097	0.0049	0.0055	0.0054	0.1229	0.0841	0.0087	0.011	0.0058	0.0267	0.0077	0.0071	0.1783
14	rs2158998	71488989	1.28	0.0399545156677779	1.67	0.308662716071979	0.518293353520974	0.335824740648384	0.1425	0.0645	0.0066	0.0054	0.0068	0.0058	0.0049	0.0159	0.1574	0.003	0.0042	0.0051	0.096	0.0097	0.0049	0.0055	0.0054	0.1229	0.0841	0.0087	0.011	0.0058	0.0267	0.0076	0.0071	0.1783
14	rs77841844	71491488	1.28	0.0399545156677779	1.67	0.308662716071979	0.510495023476337	0.333123263135579	0.1425	0.0645	0.0066	0.0054	0.0068	0.0058	0.0049	0.016	0.1574	0.003	0.0042	0.0051	0.0957	0.0097	0.0049	0.0054	0.0054	0.1229	0.0841	0.0087	0.0111	0.0058	0.0267	0.0076	0.0072	0.1784
14	rs11848070	71507601	1.28	0.0399545156677779	1.67	0.308662716071979	0.497078542516628	0.330917699332554	0.1425	0.0646	0.0066	0.0054	0.0068	0.0059	0.0049	0.0159	0.1575	0.003	0.0042	0.0051	0.0958	0.0097	0.0049	0.0054	0.0054	0.1229	0.0842	0.0087	0.011	0.0058	0.0267	0.0075	0.0072	0.1785
14	rs35839097	71521501	1.28	0.0399545156677779	1.67	0.308662716071979	0.382545192163959	0.3044327667443	0.143	0.0644	0.0067	0.0053	0.0067	0.0059	0.0049	0.016	0.1578	0.003	0.0043	0.005	0.0959	0.0098	0.0049	0.0052	0.0053	0.1234	0.0845	0.0087	0.0109	0.0057	0.0267	0.0064	0.007	0.1787
14	rs17093729	71552352	1.28	0.0399545156677779	1.67	0.308662716071979	0.395751860986163	0.281882125692061	0.1431	0.0644	0.0067	0.0053	0.0069	0.0058	0.0049	0.016	0.1578	0.003	0.0043	0.0049	0.0959	0.0099	0.0048	0.0052	0.0053	0.1235	0.0845	0.0087	0.0109	0.0057	0.0266	0.0062	0.007	0.1788
14	rs221924	71580778	1.28	0.0399545156677779	1.67	0.308662716071979	0.390598317571359	0.273404264652528	0.1432	0.0645	0.0067	0.0052	0.0069	0.0058	0.0048	0.016	0.1579	0.003	0.0043	0.0049	0.096	0.0099	0.0048	0.0052	0.0053	0.1235	0.0846	0.0087	0.0109	0.0057	0.0264	0.0062	0.007	0.1788
14	rs17767101	71582764	1.28	0.0399545156677779	1.67	0.308662716071979	0.392890795170031	0.274098063617507	0.1432	0.0645	0.0067	0.0052	0.0069	0.0058	0.0048	0.016	0.1579	0.003	0.0043	0.0049	0.096	0.0099	0.0048	0.0052	0.0052	0.1235	0.0846	0.0087	0.0109	0.0057	0.0264	0.0062	0.007	0.1788
14	rs11623962	71589209	1.28	0.0399545156677779	1.67	0.308662716071979	0.38177214825231	0.264892375237076	0.1432	0.0645	0.0067	0.0052	0.0069	0.0058	0.0048	0.016	0.1579	0.003	0.0043	0.0049	0.0959	0.0099	0.0048	0.0052	0.0052	0.1235	0.0846	0.0087	0.0109	0.0057	0.0264	0.0062	0.007	0.1788
14	rs74060596	71602338	1.28	0.0399545156677779	1.67	0.308662716071979	0.344189851807451	0.240425210901591	0.1431	0.0644	0.0067	0.0052	0.0069	0.0057	0.0046	0.0161	0.1578	0.0032	0.0044	0.0049	0.0958	0.01	0.0049	0.0054	0.0052	0.1239	0.0847	0.0087	0.0108	0.0056	0.0264	0.0061	0.0071	0.1785
14	rs221889	71612874	1.27	0.0473888655537761	1.67	0.308662716071979	0.326532977164164	0.227005672416154	0.1432	0.0644	0.0066	0.0052	0.0069	0.0056	0.0044	0.0162	0.1577	0.0032	0.0044	0.0049	0.0957	0.01	0.0049	0.0056	0.0052	0.1242	0.0847	0.0087	0.0108	0.0056	0.0264	0.0061	0.0072	0.1785
14	rs61992087	71613451	1.27	0.0473888655537761	1.67	0.308662716071979	0.26656326465481	0.208624311328845	0.1437	0.0642	0.0065	0.0051	0.0068	0.0054	0.0043	0.0163	0.158	0.0032	0.0043	0.0048	0.0958	0.0099	0.005	0.0055	0.0051	0.1246	0.0848	0.0087	0.0107	0.0055	0.0263	0.006	0.0072	0.1783
14	rs4902887	71613789	1.27	0.0473888655537761	1.68	0.285465824887251	0.242458852746618	0.191177626640573	0.144	0.0643	0.0065	0.005	0.0068	0.0053	0.0042	0.0163	0.1582	0.0032	0.0043	0.0047	0.0957	0.0098	0.005	0.0056	0.005	0.1249	0.0848	0.0087	0.0106	0.0055	0.0262	0.0059	0.0072	0.1783
14	rs17109069	71615357	1.27	0.0473888655537761	1.71	0.223208546872115	0.128893286168361	0.139326887209051	0.1452	0.0649	0.0062	0.0044	0.0065	0.0047	0.0038	0.0164	0.1594	0.0033	0.0042	0.0045	0.0953	0.0097	0.0049	0.0054	0.0047	0.126	0.0851	0.0087	0.0105	0.0055	0.0263	0.0057	0.0071	0.1782
14	rs17109084	71619939	1.27	0.0473888655537761	1.71	0.223208546872115	0.113446266452495	0.142377154684142	0.1453	0.065	0.0062	0.0043	0.0064	0.0046	0.0038	0.0165	0.1595	0.0033	0.0042	0.0045	0.0952	0.0096	0.0049	0.0054	0.0046	0.1262	0.085	0.0087	0.0104	0.0055	0.0264	0.0056	0.0071	0.1781
14	rs7148743	71623487	1.27	0.0473888655537761	1.72	0.204795704918344	0.115237592303731	0.144703912858457	0.1453	0.065	0.0062	0.0043	0.0064	0.0046	0.0038	0.0165	0.1595	0.0033	0.0042	0.0045	0.0952	0.0096	0.0049	0.0054	0.0046	0.1264	0.085	0.0085	0.0104	0.0055	0.0264	0.0056	0.0071	0.1781
14	rs12433285	71636920	1.26	0.0558850734446599	1.71	0.223208546872115	0.0926222399815101	0.125682155692457	0.1457	0.0651	0.006	0.0042	0.0064	0.0043	0.0037	0.0165	0.1598	0.0033	0.0042	0.0043	0.0955	0.0096	0.0049	0.0054	0.0045	0.1261	0.0852	0.0085	0.0105	0.0055	0.0265	0.0056	0.0071	0.1781
14	rs11626946	71639316	1.26	0.0558850734446599	1.72	0.204795704918344	0.0919121152941361	0.118840576675322	0.1457	0.0651	0.006	0.0042	0.0064	0.0043	0.0037	0.0165	0.1598	0.0033	0.0042	0.0044	0.0955	0.0096	0.005	0.0053	0.0045	0.1261	0.0852	0.0084	0.0105	0.0055	0.0265	0.0056	0.0071	0.178
14	rs77154095	71646648	1.26	0.0558850734446599	1.72	0.204795704918344	0.0694041315025097	0.119187917616413	0.1463	0.065	0.0059	0.0041	0.0063	0.0043	0.0036	0.0166	0.1595	0.0033	0.0043	0.0045	0.0955	0.0095	0.0051	0.0053	0.0043	0.1263	0.0855	0.0084	0.0105	0.0055	0.0266	0.0056	0.0071	0.1777
14	rs11849257	71647737	1.25	0.0655389160366862	1.72	0.204795704918344	0.0673839705283323	0.129963120222746	0.1464	0.065	0.0059	0.0041	0.0063	0.0043	0.0036	0.0166	0.1595	0.0033	0.0043	0.0045	0.0955	0.0094	0.0051	0.0053	0.0043	0.1263	0.0855	0.0084	0.0105	0.0055	0.0266	0.0056	0.0071	0.1776
14	rs917063	71648072	1.25	0.0655389160366862	1.72	0.204795704918344	0.0670444140222232	0.144237467462872	0.1465	0.065	0.0058	0.0041	0.0063	0.0043	0.0036	0.0166	0.1594	0.0033	0.0043	0.0045	0.0953	0.0094	0.0051	0.0053	0.0043	0.1264	0.0857	0.0084	0.0105	0.0055	0.0266	0.0056	0.007	0.1777
14	rs77375064	71649582	1.25	0.0655389160366862	1.72	0.204795704918344	0.070325942857552	0.138774884672921	0.1465	0.0649	0.0058	0.004	0.0063	0.0043	0.0036	0.0166	0.1595	0.0033	0.0043	0.0045	0.0953	0.0094	0.005	0.0053	0.0042	0.1264	0.0858	0.0084	0.0105	0.0055	0.0268	0.0056	0.0069	0.1777
14	rs8014719	71650081	1.25	0.0655389160366862	1.72	0.204795704918344	0.0651479400555332	0.1368491957257	0.1466	0.0648	0.0057	0.004	0.0063	0.0042	0.0036	0.0166	0.1598	0.0032	0.0042	0.0045	0.0952	0.0093	0.0048	0.0053	0.0042	0.1265	0.0861	0.0084	0.0106	0.0055	0.0268	0.0055	0.0069	0.1778
14	rs74641260	71650691	1.25	0.0655389160366862	1.72	0.204795704918344	0.0502102292676635	0.128172907879279	0.1466	0.0645	0.0054	0.0038	0.0063	0.0038	0.0037	0.0166	0.1608	0.0032	0.0041	0.0044	0.0949	0.0092	0.0045	0.0052	0.004	0.1269	0.0873	0.0084	0.0106	0.0055	0.0266	0.0052	0.0067	0.1784
14	rs60536344	71654400	1.23	0.0887081089854507	1.72	0.204795704918344	0.0440355036416799	0.126747391541924	0.1467	0.064	0.0051	0.0035	0.0061	0.0034	0.0037	0.0164	0.1619	0.0032	0.004	0.0041	0.0945	0.0092	0.0042	0.005	0.0038	0.1274	0.0888	0.0083	0.0107	0.0054	0.0267	0.0049	0.0066	0.1791
14	rs11621135	71659609	1.23	0.0887081089854507	1.71	0.223208546872115	0.0456357470426201	0.132304119531872	0.1469	0.064	0.0051	0.0034	0.0061	0.0034	0.0037	0.0165	0.1621	0.0032	0.0041	0.004	0.0948	0.0091	0.0042	0.005	0.0038	0.1273	0.0888	0.0082	0.0107	0.0053	0.0267	0.0048	0.0065	0.1791
14	rs75034478	71661533	1.23	0.0887081089854507	1.71	0.223208546872115	0.0483738008990995	0.137215233806753	0.1471	0.0636	0.0051	0.0034	0.006	0.0033	0.0038	0.0165	0.1623	0.0031	0.0041	0.0039	0.0949	0.0091	0.0042	0.005	0.0038	0.1273	0.0889	0.0082	0.0106	0.0053	0.0267	0.0048	0.0065	0.1791
14	rs10145274	71662048	1.23	0.0887081089854507	1.71	0.223208546872115	0.0492456246480963	0.139418965422026	0.1471	0.0636	0.0051	0.0034	0.006	0.0033	0.0038	0.0165	0.1624	0.0031	0.0041	0.0039	0.0949	0.0091	0.0042	0.005	0.0038	0.1273	0.089	0.0082	0.0106	0.0053	0.0268	0.0048	0.0065	0.1789
14	rs72726661	71673066	1.23	0.0887081089854507	1.71	0.223208546872115	0.0478302630464499	0.129514703686575	0.1472	0.0636	0.005	0.0034	0.0061	0.0033	0.0038	0.0166	0.1624	0.0031	0.0041	0.0039	0.0949	0.0091	0.0041	0.0049	0.0038	0.1273	0.0891	0.0082	0.0106	0.0053	0.0266	0.0048	0.0065	0.1789
14	rs79831894	71681661	1.23	0.0887081089854507	1.71	0.223208546872115	0.052448115230594	0.13212349450214	0.1474	0.0639	0.0049	0.0033	0.0061	0.0031	0.004	0.0167	0.1629	0.003	0.0042	0.0037	0.0948	0.0091	0.004	0.0047	0.0038	0.127	0.0896	0.0083	0.0105	0.0052	0.0266	0.0046	0.0065	0.1793
14	rs12588587	71683656	1.23	0.0887081089854507	1.71	0.223208546872115	0.0534714928143544	0.134024591876907	0.1474	0.0639	0.0049	0.0033	0.0061	0.0031	0.004	0.0167	0.163	0.003	0.0042	0.0037	0.0947	0.0091	0.0039	0.0047	0.0038	0.127	0.0896	0.0083	0.0105	0.0052	0.0266	0.0046	0.0065	0.1793
14	rs10138465	71700422	1.22	0.102418512327744	1.71	0.223208546872115	0.0675241142601987	0.173956696920553	0.1479	0.0645	0.0044	0.0028	0.0061	0.0026	0.004	0.0171	0.1648	0.0028	0.0044	0.003	0.0939	0.0089	0.0036	0.0044	0.0036	0.127	0.091	0.0084	0.0106	0.0048	0.0265	0.0041	0.0065	0.1793
14	rs77749885	71703318	1.22	0.102418512327744	1.71	0.223208546872115	0.0661510001407614	0.17695490567372	0.1478	0.0646	0.0044	0.0028	0.0061	0.0026	0.0039	0.0171	0.1648	0.0028	0.0044	0.003	0.0939	0.0089	0.0036	0.0044	0.0036	0.1271	0.0909	0.0084	0.0106	0.0048	0.0265	0.0041	0.0065	0.1793
14	rs76326821	71710896	1.21	0.117675403133419	1.7	0.24276969786222	0.0637875273987699	0.177255701343504	0.1478	0.0647	0.0043	0.0028	0.006	0.0026	0.0039	0.0171	0.1649	0.0028	0.0044	0.0029	0.0938	0.0089	0.0036	0.0044	0.0036	0.1272	0.0907	0.0084	0.0106	0.0048	0.0265	0.0042	0.0065	0.1794
14	rs7149082	71711625	1.21	0.117675403133419	1.69	0.263511633917478	0.0604500409402074	0.16870356327406	0.1477	0.0648	0.0043	0.0028	0.006	0.0026	0.0039	0.0171	0.165	0.0028	0.0044	0.0029	0.0938	0.0089	0.0036	0.0043	0.0036	0.1273	0.0906	0.0083	0.0106	0.0048	0.0265	0.0042	0.0066	0.1795
14	rs75143711	71717394	1.2	0.134574322401564	1.69	0.263511633917478	0.0662300969473666	0.198115648868462	0.1474	0.0651	0.0039	0.0024	0.006	0.0023	0.0041	0.0173	0.1661	0.0027	0.0042	0.0026	0.094	0.0086	0.0033	0.0038	0.0033	0.1272	0.0923	0.0082	0.0102	0.0045	0.0266	0.0039	0.0068	0.1799
14	rs78323721	71724898	1.2	0.134574322401564	1.69	0.263511633917478	0.075527518929319	0.205980167156929	0.1472	0.0652	0.0038	0.0023	0.0062	0.0023	0.004	0.0174	0.1669	0.0025	0.0042	0.0025	0.0941	0.0085	0.0032	0.0036	0.0033	0.1273	0.0921	0.0082	0.01	0.0044	0.0267	0.0038	0.0069	0.1805
14	rs2159145	71726351	1.2	0.134574322401564	1.69	0.263511633917478	0.0738164187709408	0.207459505806089	0.1471	0.0652	0.0038	0.0023	0.0062	0.0023	0.004	0.0174	0.167	0.0025	0.0042	0.0025	0.0941	0.0085	0.0032	0.0036	0.0033	0.1273	0.0922	0.0082	0.01	0.0044	0.0267	0.0038	0.0069	0.1806
14	rs1981631	71734574	1.2	0.134574322401564	1.69	0.263511633917478	0.0779437966505664	0.206719395934027	0.147	0.0654	0.0038	0.0023	0.0062	0.0022	0.0041	0.0173	0.167	0.0025	0.0041	0.0026	0.094	0.0085	0.0032	0.0036	0.0032	0.1274	0.0922	0.0082	0.01	0.0043	0.0267	0.0037	0.0069	0.1807
14	rs11623996	71737314	1.2	0.134574322401564	1.69	0.263511633917478	0.0818533042283131	0.21490866035715	0.1471	0.0655	0.0038	0.0023	0.0062	0.0022	0.0041	0.0173	0.167	0.0025	0.0041	0.0026	0.094	0.0085	0.0032	0.0036	0.0032	0.1274	0.0922	0.0082	0.01	0.0043	0.0267	0.0035	0.0069	0.1808
14	rs78421147	71744629	1.2	0.134574322401564	1.69	0.263511633917478	0.0871556435679313	0.229079194451356	0.1471	0.0655	0.0037	0.0022	0.0062	0.0022	0.0041	0.0172	0.1674	0.0024	0.0041	0.0026	0.0936	0.0083	0.0031	0.0034	0.0032	0.1278	0.0924	0.0082	0.01	0.0042	0.0268	0.0034	0.0069	0.1812
14	rs117495264	71746770	1.2	0.134574322401564	1.69	0.263511633917478	0.0892258854225611	0.232036267690517	0.1472	0.0655	0.0037	0.0021	0.0062	0.0021	0.0041	0.0171	0.1676	0.0024	0.0041	0.0025	0.0937	0.0083	0.0031	0.0033	0.0031	0.1279	0.0925	0.0081	0.01	0.0042	0.0268	0.0034	0.0069	0.1812
14	rs78053075	71748014	1.2	0.134574322401564	1.7	0.24276969786222	0.0890102910543009	0.232695058797546	0.1472	0.0655	0.0037	0.0021	0.0062	0.0021	0.0041	0.0171	0.1676	0.0023	0.0041	0.0025	0.0937	0.0083	0.0031	0.0033	0.0031	0.1279	0.0925	0.0081	0.0101	0.0041	0.0269	0.0034	0.0069	0.1812
14	rs72728427	71769989	1.19	0.153209069243504	1.72	0.204795704918344	0.0930401251321128	0.240869377161002	0.1474	0.0654	0.0037	0.0021	0.0062	0.0021	0.004	0.017	0.168	0.0023	0.004	0.0024	0.0938	0.0083	0.0031	0.0032	0.003	0.128	0.0926	0.0081	0.0101	0.004	0.0269	0.0033	0.0069	0.1812
14	rs8016217	71782713	1.19	0.153209069243504	1.74	0.171280181914382	0.092941692420525	0.251494699700036	0.1475	0.0653	0.0037	0.002	0.0061	0.0021	0.004	0.017	0.1681	0.0023	0.004	0.0024	0.0938	0.0083	0.0031	0.0031	0.003	0.1281	0.0927	0.0081	0.0101	0.004	0.027	0.0033	0.0069	0.1812
14	rs56333151	71789808	1.19	0.153209069243504	1.74	0.171280181914382	0.0932864945304459	0.250256959150218	0.1475	0.0653	0.0037	0.002	0.0061	0.0021	0.004	0.017	0.1681	0.0023	0.004	0.0024	0.0938	0.0083	0.0031	0.0031	0.003	0.1281	0.0927	0.0081	0.0101	0.004	0.027	0.0033	0.0069	0.1812
14	rs17767422	71801049	1.19	0.153209069243504	1.74	0.171280181914382	0.0934098333480829	0.247675215918046	0.1475	0.0653	0.0037	0.002	0.0061	0.0021	0.004	0.017	0.1681	0.0023	0.004	0.0024	0.0938	0.0083	0.0031	0.0031	0.003	0.1281	0.0927	0.0081	0.0102	0.004	0.027	0.0033	0.0069	0.1812
14	rs77702093	71817297	1.19	0.153209069243504	1.74	0.171280181914382	0.093311154073191	0.243316969283838	0.1473	0.0653	0.0037	0.002	0.0061	0.0021	0.004	0.017	0.1681	0.0023	0.004	0.0024	0.094	0.0084	0.0031	0.0031	0.003	0.1281	0.0926	0.0081	0.0102	0.004	0.027	0.0033	0.0069	0.1811
14	rs41226	71831303	1.19	0.153209069243504	1.74	0.171280181914382	0.0943009078124208	0.242648660608635	0.1473	0.0654	0.0037	0.002	0.0061	0.0021	0.004	0.017	0.168	0.0023	0.004	0.0024	0.094	0.0084	0.0031	0.0031	0.003	0.1281	0.0926	0.0081	0.0102	0.0041	0.027	0.0033	0.0069	0.1811
14	rs17178192	71875909	1.19	0.153209069243504	1.74	0.171280181914382	0.0972590900843158	0.243762834060844	0.1473	0.0655	0.0037	0.002	0.0061	0.0021	0.004	0.017	0.1679	0.0023	0.004	0.0023	0.0941	0.0084	0.0031	0.0031	0.0029	0.1281	0.0926	0.0081	0.0102	0.0042	0.0271	0.0033	0.007	0.1809
14	rs12897119	71887599	1.19	0.153209069243504	1.74	0.171280181914382	0.0989387513644405	0.247563158973308	0.1473	0.0655	0.0037	0.0019	0.0061	0.0021	0.004	0.017	0.1678	0.0023	0.004	0.0023	0.0944	0.0084	0.0031	0.003	0.0029	0.128	0.0925	0.0081	0.0103	0.0042	0.0271	0.0033	0.0069	0.181
14	rs75226431	71888477	1.19	0.153209069243504	1.74	0.171280181914382	0.0948729978788712	0.250032123118875	0.1472	0.0655	0.0037	0.0019	0.0061	0.0021	0.004	0.017	0.1678	0.0024	0.004	0.0023	0.0943	0.0083	0.0032	0.0031	0.0029	0.128	0.0925	0.0081	0.0103	0.0043	0.0271	0.0033	0.0069	0.1809
14	rs8008110	71888630	1.19	0.153209069243504	1.74	0.171280181914382	0.0950475447429809	0.250931850883349	0.1472	0.0655	0.0037	0.0019	0.0061	0.0021	0.004	0.017	0.1678	0.0024	0.004	0.0023	0.0943	0.0083	0.0032	0.0031	0.0029	0.128	0.0925	0.0081	0.0103	0.0043	0.0271	0.0033	0.0069	0.1809
14	rs77098076	71900401	1.19	0.153209069243504	1.74	0.171280181914382	0.0951224123517938	0.23842971495909	0.1473	0.0655	0.0037	0.0019	0.0061	0.0021	0.004	0.017	0.1678	0.0024	0.004	0.0024	0.0943	0.0083	0.0032	0.003	0.0029	0.128	0.0925	0.0081	0.0103	0.0043	0.0271	0.0033	0.0069	0.1809
14	rs76084488	71911727	1.19	0.153209069243504	1.75	0.156107803097264	0.095397244288798	0.235005566912277	0.1473	0.0655	0.0037	0.0019	0.0061	0.0021	0.004	0.017	0.1678	0.0024	0.004	0.0024	0.0943	0.0083	0.0032	0.003	0.0029	0.128	0.0925	0.008	0.0103	0.0043	0.0271	0.0033	0.0069	0.1808
14	rs112322848	71923528	1.19	0.153209069243504	1.75	0.156107803097264	0.0948231644268241	0.236108390666358	0.1473	0.0655	0.0037	0.0019	0.0061	0.0021	0.004	0.017	0.1678	0.0024	0.004	0.0024	0.0943	0.0083	0.0032	0.003	0.0029	0.128	0.0925	0.008	0.0103	0.0043	0.0271	0.0033	0.0069	0.1809
14	rs78443993	71937087	1.19	0.153209069243504	1.75	0.156107803097264	0.0944996485872124	0.23456490302724	0.1473	0.0655	0.0037	0.0019	0.0061	0.0021	0.004	0.017	0.1678	0.0024	0.004	0.0024	0.0943	0.0083	0.0032	0.003	0.0029	0.128	0.0924	0.008	0.0103	0.0043	0.0271	0.0033	0.0069	0.1809
14	rs72729909	71956007	1.19	0.153209069243504	1.75	0.156107803097264	0.0843969197671632	0.199262679447104	0.1471	0.0654	0.0038	0.0019	0.0061	0.0022	0.0041	0.017	0.1676	0.0024	0.004	0.0024	0.0942	0.0083	0.0033	0.0029	0.0029	0.1278	0.0923	0.0081	0.0101	0.0044	0.027	0.0034	0.007	0.1814
14	rs79544472	71970067	1.19	0.153209069243504	1.75	0.156107803097264	0.0779218091050427	0.182092335747481	0.1469	0.0652	0.0038	0.002	0.0061	0.0022	0.0041	0.017	0.1675	0.0025	0.0041	0.0025	0.0941	0.0083	0.0034	0.0028	0.0029	0.1277	0.0921	0.0081	0.01	0.0045	0.027	0.0035	0.007	0.1818
14	rs11622780	71972346	1.19	0.153209069243504	1.75	0.156107803097264	0.0778119312855507	0.18118205421371	0.1469	0.0652	0.0038	0.002	0.0061	0.0022	0.0041	0.017	0.1675	0.0025	0.0041	0.0025	0.0941	0.0084	0.0035	0.0028	0.0029	0.1276	0.0921	0.0081	0.01	0.0045	0.027	0.0035	0.007	0.1818
14	rs11158907	71987065	1.19	0.153209069243504	1.75	0.156107803097264	0.077548631772497	0.195517067294182	0.1469	0.0652	0.0039	0.002	0.0062	0.0022	0.0041	0.017	0.1675	0.0025	0.0041	0.0025	0.0941	0.0084	0.0035	0.0027	0.0029	0.1276	0.0921	0.0081	0.01	0.0045	0.0269	0.0035	0.007	0.1819
14	rs79051611	71988257	1.19	0.153209069243504	1.75	0.156107803097264	0.077548631772497	0.190457601211917	0.1469	0.0652	0.0039	0.002	0.0062	0.0022	0.0041	0.017	0.1675	0.0025	0.0041	0.0025	0.0941	0.0084	0.0035	0.0027	0.0029	0.1276	0.0921	0.0081	0.01	0.0045	0.0269	0.0035	0.007	0.1819
14	rs117284726	71988621	1.19	0.153209069243504	1.75	0.156107803097264	0.077548631772497	0.188815300640284	0.1469	0.0652	0.0039	0.002	0.0062	0.0022	0.0041	0.017	0.1675	0.0025	0.0041	0.0025	0.0941	0.0084	0.0035	0.0027	0.0029	0.1276	0.0921	0.0081	0.01	0.0045	0.0269	0.0035	0.007	0.1819
14	rs78483274	72000528	1.19	0.153209069243504	1.76	0.141944438278083	0.0789817203164618	0.187893636225069	0.1468	0.0652	0.0039	0.002	0.0062	0.0022	0.0042	0.017	0.1674	0.0025	0.0041	0.0025	0.094	0.0084	0.0035	0.0028	0.0029	0.1276	0.0921	0.0081	0.01	0.0046	0.0269	0.0035	0.007	0.1819
14	rs117004452	72006959	1.19	0.153209069243504	1.76	0.141944438278083	0.0799837641243017	0.183816025136893	0.1467	0.0652	0.0039	0.002	0.0062	0.0022	0.0042	0.017	0.1675	0.0025	0.0041	0.0025	0.094	0.0083	0.0035	0.0028	0.0029	0.1276	0.0921	0.0081	0.01	0.0046	0.0269	0.0035	0.007	0.1819
14	rs1981588	72039689	1.19	0.153209069243504	1.76	0.141944438278083	0.0866840835960791	0.180878975749788	0.1461	0.0652	0.0039	0.0021	0.0062	0.0023	0.0043	0.0169	0.1675	0.0024	0.0041	0.0026	0.0939	0.0083	0.0036	0.0029	0.0029	0.1273	0.092	0.0082	0.0099	0.0046	0.0268	0.0036	0.007	0.1823
14	rs1859643	72055468	1.19	0.153209069243504	1.76	0.141944438278083	0.0875577491377407	0.180878975749788	0.146	0.0652	0.0039	0.0021	0.0062	0.0023	0.0043	0.0169	0.1675	0.0024	0.0041	0.0026	0.0939	0.0083	0.0036	0.0029	0.0029	0.1273	0.092	0.0082	0.0099	0.0046	0.0268	0.0036	0.007	0.1823
14	rs11848785	72057355	1.19	0.153209069243504	1.76	0.141944438278083	0.0921810666927822	0.185036094880622	0.1458	0.0652	0.004	0.0022	0.0062	0.0024	0.0044	0.0169	0.1676	0.0024	0.0041	0.0026	0.0939	0.0083	0.0036	0.0029	0.0029	0.1273	0.0919	0.0082	0.0099	0.0047	0.0268	0.0036	0.007	0.1824
14	rs80225334	72060781	1.19	0.153209069243504	1.76	0.141944438278083	0.0923034814392851	0.180777988392903	0.1458	0.0652	0.004	0.0022	0.0062	0.0024	0.0044	0.0169	0.1676	0.0024	0.0041	0.0026	0.0939	0.0083	0.0036	0.0029	0.0029	0.1273	0.0919	0.0082	0.0099	0.0047	0.0268	0.0036	0.007	0.1824
14	rs72729958	72083440	1.19	0.153209069243504	1.76	0.141944438278083	0.0932618390977835	0.185952958339467	0.1457	0.0652	0.004	0.0022	0.0062	0.0024	0.0044	0.0169	0.1676	0.0024	0.0041	0.0026	0.0939	0.0083	0.0036	0.0029	0.0029	0.1273	0.0919	0.0082	0.0099	0.0047	0.0268	0.0036	0.007	0.1824
14	rs75632544	72100575	1.19	0.153209069243504	1.76	0.141944438278083	0.0935579755890727	0.179869976297521	0.1458	0.0652	0.004	0.0021	0.0062	0.0024	0.0043	0.0169	0.1676	0.0023	0.0041	0.0026	0.0939	0.0083	0.0036	0.0029	0.0028	0.1275	0.0919	0.0082	0.0099	0.0046	0.0268	0.0036	0.007	0.1825
14	rs74866127	72113846	1.19	0.153209069243504	1.76	0.141944438278083	0.0958982169709053	0.170580301813617	0.1457	0.0651	0.004	0.0021	0.0062	0.0024	0.0043	0.0169	0.1676	0.0023	0.0041	0.0026	0.094	0.0083	0.0037	0.0028	0.0028	0.1277	0.092	0.0082	0.0099	0.0046	0.0268	0.0036	0.0071	0.1823
14	rs117332730	72114383	1.19	0.153209069243504	1.76	0.141944438278083	0.0958982169709053	0.169591640529067	0.1457	0.0651	0.004	0.0021	0.0062	0.0024	0.0043	0.0169	0.1676	0.0023	0.0041	0.0026	0.094	0.0083	0.0037	0.0028	0.0027	0.1277	0.092	0.0082	0.0099	0.0046	0.0268	0.0036	0.0071	0.1823
14	rs17092070	72123008	1.19	0.153209069243504	1.76	0.141944438278083	0.0983258794392848	0.164190091256066	0.1458	0.0651	0.004	0.002	0.0062	0.0024	0.0043	0.0169	0.1676	0.0023	0.0042	0.0026	0.0941	0.0083	0.0037	0.0027	0.0027	0.1278	0.092	0.0082	0.0099	0.0046	0.0268	0.0036	0.0071	0.1823
14	rs78125016	72135010	1.19	0.153209069243504	1.76	0.141944438278083	0.0980203377848887	0.161852369110184	0.1458	0.0651	0.004	0.002	0.0062	0.0024	0.0043	0.0169	0.1676	0.0023	0.0041	0.0026	0.0941	0.0083	0.0037	0.0027	0.0027	0.1278	0.092	0.0082	0.0099	0.0046	0.0268	0.0036	0.0071	0.1823
14	rs45440200	72138484	1.19	0.153209069243504	1.76	0.141944438278083	0.0966023515963167	0.160784872734272	0.1457	0.0651	0.004	0.002	0.0062	0.0024	0.0042	0.0169	0.1676	0.0023	0.0041	0.0026	0.0941	0.0083	0.0037	0.0027	0.0027	0.1278	0.092	0.0082	0.0099	0.0046	0.0268	0.0036	0.0071	0.1823
14	rs17095029	72140969	1.19	0.153209069243504	1.76	0.141944438278083	0.0950724964915257	0.157116455162201	0.1457	0.0651	0.0041	0.002	0.0062	0.0024	0.0042	0.0169	0.1676	0.0023	0.0041	0.0026	0.0941	0.0083	0.0037	0.0027	0.0027	0.1278	0.092	0.0082	0.0099	0.0046	0.0268	0.0036	0.0071	0.1823
14	rs8013708	72158974	1.19	0.153209069243504	1.76	0.141944438278083	0.0788930423661574	0.147702035241836	0.1455	0.0651	0.0045	0.0021	0.0062	0.0024	0.0038	0.017	0.1678	0.0022	0.0041	0.0026	0.094	0.0083	0.0037	0.0027	0.0028	0.1277	0.092	0.0081	0.0097	0.0046	0.0268	0.0039	0.007	0.1824
14	rs74060395	72166584	1.18	0.173671271070618	1.76	0.141944438278083	0.0520761938357805	0.132665642787072	0.1454	0.0653	0.0046	0.0022	0.0063	0.0025	0.0036	0.0169	0.1676	0.0023	0.004	0.0028	0.0931	0.0084	0.0037	0.0027	0.0028	0.128	0.0917	0.0082	0.0097	0.0048	0.0268	0.004	0.007	0.1827
14	rs79937396	72169130	1.18	0.173671271070618	1.77	0.128753168183355	0.0478621208887767	0.102956120694023	0.1449	0.0652	0.0046	0.0023	0.0064	0.0026	0.0037	0.0169	0.1677	0.0024	0.004	0.003	0.0926	0.0085	0.0038	0.0027	0.0028	0.1275	0.0917	0.0082	0.0097	0.0049	0.0269	0.004	0.007	0.1828
14	rs35605510	72169601	1.18	0.173671271070618	1.77	0.128753168183355	0.0503914680867271	0.0985574267252826	0.1449	0.0652	0.0046	0.0023	0.0065	0.0026	0.0037	0.0169	0.1676	0.0024	0.004	0.003	0.0926	0.0085	0.0038	0.0027	0.0028	0.1274	0.0917	0.0082	0.0098	0.0049	0.0269	0.004	0.0071	0.1827
14	rs78958370	72172365	1.18	0.173671271070618	1.77	0.128753168183355	0.0459914816944197	0.0967869462338897	0.1447	0.0652	0.0046	0.0023	0.0065	0.0026	0.0037	0.0169	0.1676	0.0025	0.004	0.003	0.0925	0.0086	0.0039	0.0027	0.0029	0.1273	0.0917	0.0082	0.0098	0.0049	0.0269	0.004	0.0071	0.1828
14	rs8016956	72177053	1.18	0.173671271070618	1.76	0.141944438278083	0.0452205380303047	0.0960662935999257	0.1447	0.0652	0.0046	0.0023	0.0065	0.0026	0.0037	0.0169	0.1676	0.0025	0.004	0.003	0.0925	0.0086	0.0039	0.0027	0.0029	0.1273	0.0917	0.0082	0.0098	0.0048	0.0269	0.004	0.0071	0.1828
14	rs1204995	72187850	1.18	0.173671271070618	1.76	0.141944438278083	0.0438701055407545	0.0951883754322282	0.1446	0.0652	0.0046	0.0024	0.0066	0.0027	0.0037	0.0169	0.1676	0.0025	0.004	0.0031	0.0925	0.0086	0.0039	0.0027	0.0029	0.1272	0.0917	0.0082	0.0098	0.0048	0.0269	0.004	0.0071	0.1828
14	rs11850220	72192380	1.18	0.173671271070618	1.76	0.141944438278083	0.0419619895660409	0.0929680434291591	0.1445	0.0652	0.0047	0.0024	0.0066	0.0027	0.0038	0.0169	0.1677	0.0025	0.004	0.0031	0.0924	0.0086	0.0039	0.0027	0.0029	0.1271	0.0917	0.0082	0.0098	0.0049	0.0269	0.004	0.0071	0.1828
14	rs116333689	72202671	1.18	0.173671271070618	1.76	0.141944438278083	0.0516054060659365	0.0887448420242595	0.1444	0.0651	0.0047	0.0025	0.0067	0.0028	0.0038	0.0168	0.1682	0.0025	0.004	0.0032	0.092	0.0085	0.004	0.0027	0.0029	0.1267	0.0917	0.0082	0.0096	0.005	0.0268	0.0041	0.0071	0.1829
14	rs71427125	72203201	1.18	0.173671271070618	1.76	0.141944438278083	0.0521436837917787	0.0877398470770927	0.1444	0.0651	0.0047	0.0025	0.0067	0.0028	0.0038	0.0168	0.1682	0.0025	0.004	0.0032	0.092	0.0085	0.004	0.0026	0.0029	0.1267	0.0917	0.0082	0.0096	0.005	0.0268	0.0041	0.0071	0.1829
14	rs6574018	72213258	1.18	0.173671271070618	1.76	0.141944438278083	0.0559465354240012	0.0754615745563616	0.1442	0.065	0.0047	0.0025	0.0068	0.0028	0.0039	0.0167	0.1686	0.0025	0.0041	0.0032	0.0918	0.0085	0.004	0.0026	0.0029	0.1266	0.0917	0.0082	0.0095	0.005	0.0267	0.0041	0.0072	0.183
14	rs1204983	72219146	1.15	0.246899131395369	1.75	0.156107803097264	0.480673684472972	0.0286965491729155	0.143	0.0629	0.0064	0.0041	0.0082	0.0041	0.0047	0.0161	0.1678	0.0031	0.0049	0.004	0.0898	0.0093	0.0057	0.003	0.0038	0.1211	0.0885	0.0079	0.0089	0.0063	0.0252	0.0051	0.007	0.1861
14	rs1204982	72220169	1.14	0.275532638758866	1.75	0.156107803097264	0.546556078561855	0.0349557516974233	0.1433	0.0628	0.0061	0.0044	0.0083	0.0043	0.0048	0.0161	0.167	0.003	0.005	0.0043	0.0885	0.0097	0.0057	0.003	0.0038	0.1202	0.0889	0.0078	0.0086	0.0063	0.0251	0.0053	0.007	0.1876
14	rs61994420	72222178	1.13	0.306408690300974	1.75	0.156107803097264	0.541763533767432	0.0243168076490955	0.1428	0.0627	0.0061	0.0045	0.0081	0.0043	0.0047	0.0161	0.1667	0.003	0.005	0.0043	0.0889	0.0098	0.0058	0.003	0.0037	0.1203	0.089	0.0079	0.0086	0.0064	0.025	0.0054	0.007	0.1876
14	rs1204975	72223684	1.13	0.306408690300974	1.75	0.156107803097264	0.533603460404602	0.0343351618345971	0.1425	0.0625	0.006	0.0046	0.008	0.0043	0.0047	0.0161	0.1665	0.003	0.0051	0.0043	0.0892	0.0099	0.0059	0.0031	0.0036	0.1204	0.0892	0.0079	0.0086	0.0066	0.025	0.0053	0.0071	0.1876
14	rs7147062	72225138	1.12	0.339600448506511	1.75	0.156107803097264	0.506680521553669	0.0582409414677348	0.1427	0.0626	0.006	0.0046	0.0078	0.0043	0.0047	0.0161	0.1668	0.003	0.0051	0.0042	0.09	0.01	0.0059	0.0031	0.0036	0.1204	0.0888	0.008	0.0085	0.0066	0.0247	0.0053	0.0071	0.1873
14	rs12587796	72226859	1.12	0.339600448506511	1.75	0.156107803097264	0.464170673794732	0.0493152094981263	0.1425	0.0627	0.0059	0.0045	0.0078	0.0043	0.0047	0.0159	0.1666	0.003	0.0051	0.0042	0.0901	0.01	0.0059	0.0032	0.0035	0.1205	0.0888	0.0079	0.0085	0.0065	0.0248	0.0053	0.0071	0.1876
14	rs10146131	72229419	1.12	0.339600448506511	1.75	0.156107803097264	0.45472896727543	0.0484101843611724	0.1423	0.0629	0.0059	0.0045	0.0077	0.0043	0.0046	0.0157	0.1664	0.0029	0.0051	0.0042	0.0901	0.01	0.0059	0.0032	0.0035	0.1207	0.0889	0.0079	0.0084	0.0065	0.0248	0.0054	0.0071	0.188
14	rs72729999	72237496	1.12	0.339600448506511	1.75	0.156107803097264	0.43324535037857	0.0646323411909048	0.1424	0.0631	0.0058	0.0045	0.0075	0.0041	0.0046	0.0155	0.1661	0.0029	0.005	0.0042	0.0899	0.0101	0.0059	0.0032	0.0035	0.121	0.0888	0.0078	0.0084	0.0064	0.0254	0.0054	0.0068	0.1887
14	rs17102948	72239765	1.12	0.339600448506511	1.75	0.156107803097264	0.437134809532155	0.0649729111615026	0.1424	0.0631	0.0058	0.0045	0.0075	0.0041	0.0045	0.0154	0.166	0.0029	0.005	0.0042	0.0899	0.0101	0.0059	0.0032	0.0035	0.121	0.0888	0.0078	0.0084	0.0064	0.0255	0.0054	0.0068	0.1888
14	rs11623466	72256583	1.12	0.339600448506511	1.75	0.156107803097264	0.484268623120138	0.0582409414677348	0.1426	0.0625	0.0058	0.0045	0.0075	0.004	0.0045	0.0152	0.1666	0.0029	0.005	0.0041	0.0899	0.0101	0.0059	0.0032	0.0035	0.1209	0.0883	0.0078	0.0083	0.0063	0.0258	0.0054	0.0068	0.1894
14	rs10143712	72267018	1.12	0.339600448506511	1.75	0.156107803097264	0.54543822760129	0.0596148816825513	0.1427	0.062	0.0058	0.0045	0.0076	0.004	0.0045	0.0151	0.1672	0.0029	0.005	0.004	0.0899	0.0102	0.0059	0.0031	0.0035	0.1208	0.0879	0.0078	0.0083	0.0063	0.0261	0.0054	0.0068	0.19
14	rs1205090	72280257	1.11	0.375177619549844	1.75	0.156107803097264	0.641127188943406	0.042283217594939	0.1423	0.0617	0.0057	0.0045	0.0076	0.0038	0.0043	0.0147	0.1672	0.003	0.0051	0.0038	0.0907	0.0102	0.0057	0.0033	0.0032	0.121	0.0885	0.0078	0.0079	0.006	0.0259	0.0053	0.0068	0.1911
14	rs17178702	72280908	1.11	0.375177619549844	1.75	0.156107803097264	0.613703765504507	0.0376497319331848	0.1423	0.0618	0.0057	0.0045	0.0075	0.0038	0.0043	0.0147	0.1672	0.003	0.0051	0.0038	0.0907	0.0102	0.0057	0.0033	0.0032	0.121	0.0885	0.0078	0.0079	0.006	0.0259	0.0053	0.0068	0.1911
14	rs2877753	72296472	NA	NA	NA	NA	0.576671592902939	0.0347483228224148	0.1413	0.0621	0.0058	0.0044	0.0075	0.0035	0.0041	0.015	0.1667	0.003	0.005	0.0037	0.0922	0.0102	0.0058	0.0033	0.0032	0.1225	0.0884	0.0078	0.0074	0.0057	0.026	0.0052	0.0064	0.1912
14	rs1205081	72296910	NA	NA	NA	NA	0.593241642405578	0.0265095516250392	0.1413	0.0622	0.0057	0.0042	0.0076	0.0033	0.004	0.015	0.1667	0.0029	0.005	0.0037	0.0923	0.0102	0.0058	0.0033	0.0031	0.1227	0.0886	0.0078	0.0074	0.0056	0.026	0.0052	0.0064	0.191
14	rs11158915	72316402	1.1	0.413206464175836	1.76	0.141944438278083	0.760772416120817	0.051393677963029	0.1406	0.0621	0.0056	0.0043	0.0076	0.0033	0.004	0.0154	0.1663	0.0027	0.0049	0.0033	0.0929	0.0102	0.006	0.0036	0.0033	0.1232	0.0891	0.0079	0.0074	0.0056	0.0258	0.0051	0.0062	0.1911
14	rs2533059	72318206	1.1	0.413206464175836	1.76	0.141944438278083	0.809208286095859	0.0571387447713497	0.1409	0.0621	0.0056	0.0043	0.0076	0.0034	0.004	0.0154	0.1659	0.0027	0.0048	0.0033	0.0929	0.0102	0.006	0.0036	0.0034	0.1232	0.089	0.0079	0.0073	0.0056	0.0257	0.005	0.0062	0.1912
14	rs7141201	72319271	1.1	0.413206464175836	1.76	0.141944438278083	0.757487934665953	0.0366885226314839	0.1407	0.0621	0.0056	0.0043	0.0076	0.0034	0.004	0.0154	0.166	0.0027	0.0049	0.0033	0.0928	0.0103	0.006	0.0036	0.0034	0.123	0.0889	0.0079	0.0073	0.0056	0.0257	0.0049	0.0062	0.1916
14	rs6574032	72335218	1.1	0.413206464175836	1.76	0.141944438278083	0.623110203111552	0.0385135930593021	0.1393	0.0621	0.0046	0.0043	0.0077	0.0032	0.0039	0.0156	0.1664	0.0032	0.0048	0.0033	0.0945	0.0108	0.006	0.0038	0.0034	0.1248	0.0873	0.0079	0.0067	0.0055	0.0253	0.0046	0.0061	0.1923
14	rs36452	72336269	1.1	0.413206464175836	1.76	0.141944438278083	0.602365232556845	0.0345931221457709	0.1391	0.0622	0.0046	0.0043	0.0077	0.0033	0.0039	0.0155	0.1665	0.0033	0.0048	0.0033	0.0947	0.0106	0.006	0.0038	0.0034	0.1251	0.0871	0.0078	0.0066	0.0055	0.0253	0.0044	0.0061	0.1925
14	rs9323563	72345961	NA	NA	NA	NA	0.549454348695864	0.0314078799091107	0.1382	0.0629	0.0047	0.0043	0.0077	0.0031	0.0037	0.0153	0.1667	0.0033	0.0046	0.0034	0.0948	0.0108	0.0058	0.0038	0.0034	0.126	0.0873	0.0079	0.0066	0.0055	0.0253	0.0043	0.006	0.1918
14	rs36437	72346116	NA	NA	NA	NA	0.535817197146601	0.0352158317848792	0.1383	0.0628	0.0046	0.0043	0.0077	0.0031	0.0037	0.0153	0.1667	0.0033	0.0046	0.0034	0.095	0.0108	0.0058	0.0038	0.0034	0.1259	0.0873	0.0079	0.0066	0.0055	0.0253	0.0043	0.006	0.1919
14	rs1205061	72349536	NA	NA	NA	NA	0.551368518986027	0.0221724280172916	0.1382	0.0629	0.0046	0.0043	0.0076	0.003	0.0036	0.0153	0.1665	0.0033	0.0046	0.0034	0.0952	0.0109	0.0059	0.0038	0.0034	0.1261	0.0875	0.0079	0.0066	0.0055	0.0253	0.0043	0.006	0.1917
14	rs36426	72352001	NA	NA	NA	NA	0.467949461570005	0.0150760480584709	0.1378	0.0638	0.0046	0.0042	0.0075	0.0028	0.0035	0.0151	0.1665	0.0033	0.0047	0.0034	0.0957	0.0108	0.0061	0.0037	0.0034	0.1266	0.087	0.0077	0.0067	0.0054	0.0253	0.0044	0.006	0.1911
14	rs1205059	72352335	NA	NA	NA	NA	0.399074771558657	0.0145255103414137	0.1371	0.0646	0.0046	0.0043	0.0073	0.003	0.0034	0.0152	0.1666	0.0034	0.0048	0.0034	0.0961	0.0107	0.0061	0.004	0.0035	0.1262	0.0866	0.0077	0.0067	0.0052	0.0253	0.0044	0.006	0.1911
14	rs17178883	72355591	NA	NA	NA	NA	0.342047605288974	0.0247570096144036	0.1351	0.0667	0.0048	0.0045	0.0071	0.0034	0.0036	0.0155	0.166	0.0035	0.0047	0.0037	0.0965	0.0106	0.0062	0.0041	0.0035	0.126	0.0865	0.0075	0.0063	0.005	0.0244	0.0045	0.0058	0.1916
14	rs36415	72355675	NA	NA	NA	NA	0.341057206226674	0.0232327833270784	0.1351	0.0667	0.0048	0.0045	0.0071	0.0034	0.0036	0.0155	0.166	0.0035	0.0047	0.0037	0.0965	0.0106	0.0062	0.0041	0.0035	0.126	0.0865	0.0075	0.0063	0.005	0.0244	0.0045	0.0058	0.1916
14	rs17768114	72356995	NA	NA	NA	NA	0.332673280098557	0.0188237317520134	0.1349	0.0667	0.0048	0.0045	0.0071	0.0034	0.0036	0.0155	0.166	0.0035	0.0047	0.0037	0.0965	0.0106	0.0062	0.0041	0.0035	0.1259	0.0865	0.0075	0.0063	0.005	0.0244	0.0045	0.0058	0.1916
14	rs1205049	72359312	NA	NA	NA	NA	0.328266669035967	0.0135866749403153	0.1349	0.0667	0.0048	0.0045	0.0072	0.0034	0.0036	0.0155	0.166	0.0035	0.0047	0.0037	0.0966	0.0106	0.0062	0.0041	0.0035	0.1259	0.0865	0.0075	0.0063	0.005	0.0244	0.0045	0.0058	0.1916
14	rs36379	72371701	NA	NA	NA	NA	0.229000078636542	0.00171194974991832	0.1348	0.0668	0.0048	0.0045	0.0071	0.0034	0.0036	0.0155	0.166	0.0035	0.0047	0.0038	0.0966	0.0105	0.0062	0.0041	0.0035	0.1258	0.0863	0.0075	0.0063	0.005	0.0244	0.0045	0.0058	0.1916
14	rs17179015	72383470	NA	NA	NA	NA	0.0487922546129063	0.00191486845099023	0.1327	0.0709	0.0042	0.0038	0.007	0.004	0.0039	0.0156	0.1673	0.0039	0.0051	0.0045	0.0974	0.0105	0.0063	0.0041	0.004	0.1224	0.0828	0.0076	0.0069	0.0053	0.0244	0.0049	0.0056	0.1919
14	rs72734078	72387501	NA	NA	NA	NA	0.045297233905929	0.00234589053539482	0.1325	0.0711	0.0042	0.0038	0.007	0.0042	0.0039	0.0156	0.1674	0.004	0.0051	0.0046	0.0974	0.0105	0.0063	0.0041	0.004	0.1222	0.0825	0.0076	0.0069	0.0053	0.0243	0.0049	0.0056	0.1919
14	rs36345	72389021	NA	NA	NA	NA	0.0554877556733114	0.00231995385091221	0.1324	0.0713	0.0042	0.0037	0.007	0.0042	0.004	0.0156	0.1674	0.004	0.0051	0.0046	0.0974	0.0105	0.0063	0.0041	0.004	0.1221	0.0824	0.0076	0.0069	0.0053	0.0243	0.0049	0.0056	0.1919
14	rs78392896	72393640	NA	NA	NA	NA	0.0432722320276809	0.00316774034336826	0.1323	0.0716	0.004	0.0037	0.0069	0.0042	0.004	0.0156	0.1674	0.0039	0.0052	0.0046	0.0977	0.0105	0.0062	0.0041	0.0039	0.1221	0.0824	0.0077	0.007	0.0053	0.0244	0.0049	0.0055	0.1916
14	rs35607894	72408638	NA	NA	NA	NA	0.0481494879297755	0.00321393780428009	0.1322	0.0719	0.0038	0.0037	0.0069	0.0042	0.004	0.0157	0.1673	0.0039	0.0052	0.0047	0.0979	0.0105	0.0061	0.004	0.0039	0.1222	0.0824	0.0078	0.0071	0.0053	0.0244	0.0049	0.0055	0.1913
14	rs3784058	72412804	NA	NA	NA	NA	0.047054224466821	0.00345040249448486	0.1322	0.072	0.0038	0.0036	0.0069	0.0042	0.004	0.0157	0.1672	0.0039	0.0052	0.0047	0.098	0.0105	0.0061	0.004	0.0039	0.1222	0.0825	0.0079	0.0071	0.0053	0.0244	0.0049	0.0054	0.1912
14	rs11624306	72415017	NA	NA	NA	NA	0.0457283664372158	0.00318309897680004	0.1322	0.072	0.0038	0.0036	0.007	0.0042	0.004	0.0157	0.1671	0.0039	0.0053	0.0047	0.0981	0.0104	0.0061	0.004	0.0039	0.1224	0.0824	0.008	0.0071	0.0053	0.0244	0.0049	0.0054	0.1911
14	rs17104955	72426756	NA	NA	NA	NA	0.0588437924873185	0.0021181763241917	0.1315	0.0732	0.0039	0.0033	0.007	0.004	0.0039	0.0156	0.1663	0.0038	0.0055	0.0047	0.0991	0.0104	0.0063	0.0037	0.0039	0.1231	0.0821	0.0085	0.0073	0.0054	0.0241	0.0049	0.0053	0.1897
14	rs45572431	72433144	NA	NA	NA	NA	0.0587706303105028	0.00297176061197019	0.1314	0.0733	0.0039	0.0033	0.0069	0.004	0.0039	0.0156	0.1662	0.0038	0.0055	0.0047	0.0993	0.0104	0.0063	0.0037	0.0039	0.1233	0.082	0.0086	0.0073	0.0054	0.024	0.0049	0.0053	0.1898
14	rs17105032	72434531	NA	NA	NA	NA	0.0602639558792972	0.00228134703520558	0.1313	0.0734	0.0039	0.0033	0.0069	0.0041	0.0038	0.0156	0.1661	0.0038	0.0055	0.0047	0.0993	0.0104	0.0063	0.0037	0.0039	0.1235	0.082	0.0086	0.0073	0.0054	0.024	0.0049	0.0053	0.1898
14	rs17105061	72435431	NA	NA	NA	NA	0.0570328123265688	0.00230704516604234	0.1312	0.0735	0.0039	0.0033	0.0069	0.0041	0.0039	0.0157	0.166	0.0038	0.0055	0.0047	0.0992	0.0104	0.0063	0.0037	0.0039	0.1235	0.0817	0.0087	0.0075	0.0054	0.0239	0.0049	0.0053	0.1899
14	rs4902962	72437492	NA	NA	NA	NA	0.0558757898768871	0.00264172567169616	0.1312	0.0735	0.0039	0.0033	0.0069	0.0041	0.0039	0.0157	0.166	0.0038	0.0055	0.0047	0.0993	0.0103	0.0063	0.0037	0.0039	0.1235	0.0817	0.0087	0.0075	0.0054	0.024	0.0049	0.0053	0.1899
14	rs12893646	72450698	NA	NA	NA	NA	0.0569969759057257	0.00150124297017339	0.1307	0.0737	0.0038	0.0033	0.0071	0.004	0.0038	0.0157	0.166	0.004	0.0055	0.0046	0.0992	0.0103	0.0062	0.0036	0.0039	0.1238	0.0812	0.0088	0.0076	0.0056	0.0239	0.0049	0.0054	0.1901
14	rs764624	72460574	NA	NA	NA	NA	0.0689157366042166	0.00112572191429696	0.1294	0.0744	0.004	0.0033	0.0074	0.0041	0.0037	0.0159	0.1664	0.0041	0.0057	0.0045	0.099	0.0103	0.0062	0.0035	0.0039	0.1236	0.0802	0.0088	0.0076	0.0058	0.0242	0.005	0.0056	0.1899
14	rs2283424	72461281	1.09	0.453749840114468	1.77	0.128753168183355	0.0738164187709408	0.000898521168015268	0.1292	0.0744	0.004	0.0033	0.0074	0.0041	0.0038	0.0159	0.1665	0.0041	0.0057	0.0045	0.0989	0.0103	0.0063	0.0035	0.0039	0.1235	0.0803	0.0088	0.0076	0.0058	0.0242	0.005	0.0056	0.19
14	rs11623492	72462557	1.09	0.453749840114468	1.77	0.128753168183355	0.0731179706018028	0.000913792956729149	0.1292	0.0744	0.004	0.0033	0.0075	0.0041	0.0038	0.0159	0.1665	0.0041	0.0057	0.0045	0.0989	0.0103	0.0063	0.0035	0.0039	0.1235	0.0803	0.0088	0.0076	0.0058	0.0242	0.005	0.0057	0.19
14	rs72735960	72464259	1.09	0.453749840114468	1.77	0.128753168183355	0.0716922936104765	0.00100040752233684	0.1292	0.0744	0.004	0.0033	0.0075	0.0041	0.0038	0.0159	0.1665	0.0041	0.0057	0.0045	0.0989	0.0103	0.0063	0.0035	0.0039	0.1235	0.0803	0.0088	0.0076	0.0058	0.0242	0.005	0.0057	0.19
14	rs74394215	72464391	1.09	0.453749840114468	1.77	0.128753168183355	0.0683285922292296	0.00106620192415168	0.1291	0.0743	0.004	0.0033	0.0075	0.0041	0.0038	0.0159	0.1665	0.0041	0.0057	0.0045	0.0989	0.0103	0.0063	0.0035	0.0039	0.1237	0.0803	0.0088	0.0076	0.0058	0.0241	0.0049	0.0057	0.19
14	rs41389946	72474658	1.1	0.413206464175836	1.76	0.141944438278083	0.0588803962230065	0.00182312061198417	0.1285	0.0741	0.0041	0.0033	0.0078	0.0043	0.004	0.0161	0.1661	0.0043	0.0058	0.0047	0.0981	0.0105	0.0064	0.0038	0.0038	0.1249	0.0804	0.0088	0.0077	0.0059	0.0236	0.0048	0.006	0.1887
14	rs118072630	72478026	1.1	0.413206464175836	1.77	0.128753168183355	0.0583511189932672	0.00225580778728023	0.1281	0.0739	0.0041	0.0033	0.0079	0.0043	0.004	0.0162	0.1663	0.0044	0.0058	0.0047	0.0979	0.0105	0.0064	0.0038	0.0037	0.1251	0.0806	0.0087	0.0078	0.0059	0.0235	0.0048	0.006	0.1885
14	rs8017799	72478868	1.1	0.413206464175836	1.76	0.141944438278083	0.0598559041926723	0.00151141186524608	0.1281	0.0739	0.0042	0.0033	0.0079	0.0043	0.004	0.0163	0.1663	0.0044	0.0058	0.0047	0.098	0.0105	0.0064	0.0038	0.0037	0.125	0.0805	0.0087	0.0078	0.0059	0.0235	0.0048	0.006	0.1885
14	rs35005808	72483001	1.1	0.413206464175836	1.73	0.187497716434302	0.0563544813734317	0.0052617763805196	0.1281	0.0739	0.0042	0.0033	0.0079	0.0043	0.004	0.0163	0.1663	0.0044	0.0058	0.0047	0.0979	0.0106	0.0064	0.0038	0.0037	0.1251	0.0806	0.0087	0.0078	0.0059	0.0235	0.0048	0.0061	0.1884
14	rs36032616	72484156	1.1	0.413206464175836	1.72	0.204795704918344	0.0554525692546087	0.00588532865155103	0.1282	0.0738	0.0042	0.0033	0.0079	0.0043	0.004	0.0163	0.1663	0.0044	0.0058	0.0047	0.0978	0.0106	0.0064	0.0038	0.0037	0.1251	0.0806	0.0087	0.0078	0.0059	0.0234	0.0048	0.0061	0.1883
14	rs55834700	72486993	1.1	0.413206464175836	1.72	0.204795704918344	0.051137487048655	0.00486667048531874	0.1282	0.0738	0.0042	0.0032	0.0079	0.0043	0.004	0.0163	0.1662	0.0044	0.0058	0.0047	0.0978	0.0106	0.0064	0.0038	0.0037	0.1252	0.0806	0.0087	0.0078	0.0059	0.0234	0.0048	0.0061	0.1882
14	rs117648752	72487950	1.1	0.413206464175836	1.71	0.223208546872115	0.0418019596153783	0.00614513830479027	0.1281	0.0737	0.0042	0.0032	0.008	0.0043	0.004	0.0163	0.1662	0.0045	0.0059	0.0047	0.0978	0.0106	0.0065	0.0037	0.0037	0.1256	0.0806	0.0086	0.0079	0.0059	0.0234	0.0048	0.0063	0.1877
14	rs8022882	72491701	1.1	0.413206464175836	1.71	0.223208546872115	0.0158248865631157	0.00950423792628744	0.1274	0.0736	0.0044	0.0031	0.0081	0.0042	0.0042	0.0165	0.1656	0.0049	0.006	0.0048	0.0974	0.0111	0.0066	0.0035	0.0038	0.1278	0.0807	0.0079	0.0084	0.0058	0.0234	0.0051	0.0076	0.1844
14	rs74455122	72493616	1.1	0.413206464175836	1.7	0.24276969786222	0.0152933319086165	0.010261460376375	0.1274	0.0736	0.0044	0.0031	0.0081	0.0042	0.0042	0.0165	0.1655	0.0049	0.006	0.0049	0.0975	0.0111	0.0066	0.0035	0.0038	0.1278	0.0807	0.0079	0.0084	0.0058	0.0234	0.0051	0.0076	0.1843
14	rs17105918	72494808	1.1	0.413206464175836	1.7	0.24276969786222	0.0157088192929891	0.0114984464347352	0.1274	0.0736	0.0044	0.0031	0.0081	0.0042	0.0042	0.0165	0.1654	0.0049	0.0061	0.0049	0.0975	0.0112	0.0066	0.0035	0.0038	0.1278	0.0807	0.0079	0.0084	0.0058	0.0234	0.0051	0.0077	0.1843
14	rs75869861	72499325	1.1	0.413206464175836	1.7	0.24276969786222	0.0151872117464612	0.0131939373645986	0.1274	0.0736	0.0045	0.0031	0.0081	0.0043	0.0042	0.0165	0.1648	0.005	0.0061	0.0049	0.0973	0.0112	0.0067	0.0035	0.0038	0.1277	0.0807	0.0079	0.0085	0.0058	0.0234	0.0052	0.0077	0.1844
14	rs11621946	72501559	1.09	0.453749840114468	1.7	0.24276969786222	0.0151308372363656	0.0141529409142537	0.1274	0.0736	0.0045	0.0031	0.0081	0.0043	0.0043	0.0165	0.1645	0.005	0.0061	0.005	0.0971	0.0113	0.0067	0.0035	0.0038	0.1277	0.0807	0.0078	0.0085	0.0059	0.0234	0.0053	0.0078	0.1844
14	rs10151349	72512758	1.09	0.453749840114468	1.7	0.24276969786222	0.0252745681717353	0.0590243768754411	0.1267	0.0738	0.0049	0.0029	0.0085	0.0042	0.0041	0.0172	0.1656	0.0052	0.0062	0.0052	0.0968	0.0113	0.0068	0.0032	0.0036	0.1271	0.0797	0.0076	0.0091	0.006	0.024	0.0055	0.0086	0.1825
14	rs36743	72514165	1.09	0.453749840114468	1.69	0.263511633917478	0.0130442583285923	0.0959863518267054	0.1269	0.0739	0.0052	0.003	0.0085	0.0041	0.0041	0.0174	0.1654	0.0054	0.0062	0.0055	0.0964	0.0112	0.0068	0.0031	0.0035	0.128	0.0786	0.0077	0.0092	0.0062	0.0241	0.0057	0.0089	0.1813
14	rs77263458	72518748	1.09	0.453749840114468	1.69	0.263511633917478	0.0101246907982414	0.105846842146596	0.127	0.0738	0.0053	0.003	0.0085	0.0041	0.0041	0.0175	0.1653	0.0055	0.0062	0.0056	0.0961	0.0112	0.0068	0.0032	0.0035	0.1282	0.0784	0.0077	0.0092	0.0063	0.0242	0.0058	0.0089	0.1809
14	rs1859911	72541385	1.09	0.453749840114468	1.69	0.263511633917478	0.0102661438347525	0.168210892011601	0.1266	0.0736	0.0053	0.003	0.0086	0.004	0.0041	0.0175	0.1651	0.0056	0.0063	0.0058	0.0961	0.0114	0.0068	0.0032	0.0035	0.1281	0.0782	0.0078	0.0092	0.0064	0.0242	0.0061	0.0092	0.1806
14	rs56823365	72548704	1.09	0.453749840114468	1.7	0.24276969786222	0.00910785262983681	0.288909309296894	0.1262	0.0733	0.0054	0.003	0.0086	0.0038	0.004	0.0178	0.1649	0.0057	0.0065	0.006	0.0958	0.0118	0.007	0.0032	0.0036	0.1275	0.0796	0.0079	0.0091	0.0065	0.0242	0.0064	0.0094	0.1792
14	rs17179463	72550268	1.1	0.413206464175836	1.69	0.263511633917478	0.00994866625420789	0.323353680398268	0.1258	0.0734	0.0054	0.0029	0.0085	0.0037	0.004	0.0179	0.1649	0.0058	0.0066	0.0061	0.0961	0.012	0.007	0.0031	0.0036	0.1276	0.0802	0.0079	0.0091	0.0065	0.0243	0.0064	0.0094	0.1782
14	Affx-10879293	72552752	1.09	0.453749840114468	1.69	0.263511633917478	0.0131898367246267	0.428450429452184	0.1252	0.0737	0.0055	0.0029	0.0085	0.0037	0.0039	0.018	0.1647	0.0059	0.0066	0.0062	0.0965	0.0123	0.0071	0.003	0.0036	0.1276	0.0813	0.0079	0.009	0.0065	0.0243	0.0065	0.0094	0.1766
14	rs11158946	72553710	1.09	0.453749840114468	1.69	0.263511633917478	0.0164596003485117	0.480036685288879	0.1252	0.0739	0.0055	0.0029	0.0085	0.0036	0.0039	0.0181	0.1646	0.0059	0.0066	0.0061	0.0968	0.0124	0.0072	0.0029	0.0036	0.1276	0.0817	0.0078	0.0089	0.0065	0.0242	0.0067	0.0094	0.1757
14	rs78586726	72555409	1.09	0.453749840114468	1.69	0.263511633917478	0.0163103510739943	0.452313668362595	0.125	0.0742	0.0055	0.0028	0.0085	0.0036	0.0038	0.0182	0.1644	0.0059	0.0066	0.0061	0.097	0.0124	0.0071	0.0029	0.0036	0.1275	0.0821	0.0078	0.0089	0.0065	0.0242	0.0067	0.0095	0.1752
14	rs74960062	72556063	1.09	0.453749840114468	1.69	0.263511633917478	0.0177531880586972	0.497612594724942	0.1249	0.0744	0.0055	0.0028	0.0085	0.0035	0.0038	0.0183	0.1644	0.0059	0.0066	0.0061	0.0971	0.0124	0.0071	0.0029	0.0036	0.1275	0.0823	0.0078	0.0089	0.0065	0.0242	0.0068	0.0095	0.175
14	rs6574045	72557566	1.09	0.453749840114468	1.69	0.263511633917478	0.0188288292767526	0.528648277683698	0.1249	0.0745	0.0056	0.0029	0.0085	0.0036	0.0039	0.0183	0.1644	0.006	0.0066	0.0061	0.0972	0.0124	0.007	0.0029	0.0036	0.1272	0.0824	0.0078	0.0089	0.0065	0.0242	0.0067	0.0094	0.1749
14	rs10139520	72558029	1.09	0.453749840114468	1.69	0.263511633917478	0.0187875530626552	0.519633887814799	0.1249	0.0745	0.0056	0.0029	0.0085	0.0036	0.0039	0.0183	0.1644	0.006	0.0066	0.0061	0.0972	0.0124	0.007	0.0029	0.0036	0.1272	0.0824	0.0078	0.0089	0.0065	0.0242	0.0067	0.0094	0.1749
14	rs72719820	72562574	1.09	0.453749840114468	1.69	0.263511633917478	0.0135882928121396	0.414691855576725	0.1259	0.0746	0.0056	0.0029	0.0083	0.0036	0.0039	0.0185	0.1635	0.006	0.0066	0.006	0.0973	0.0124	0.0069	0.0028	0.0036	0.127	0.0823	0.0077	0.0088	0.0065	0.0243	0.0066	0.0094	0.1754
14	rs117413408	72563615	1.09	0.453749840114468	1.69	0.263511633917478	0.0124434423839422	0.399118543178129	0.1259	0.0746	0.0056	0.0029	0.0084	0.0036	0.0039	0.0185	0.1633	0.006	0.0066	0.006	0.0973	0.0124	0.0067	0.0028	0.0036	0.1271	0.0824	0.0077	0.0088	0.0065	0.0243	0.0066	0.0094	0.1755
14	rs114762288	72568644	1.09	0.453749840114468	1.69	0.263511633917478	0.012370578080708	0.407793553039966	0.1262	0.0746	0.0056	0.0029	0.0084	0.0035	0.0039	0.0186	0.1629	0.0061	0.0066	0.0059	0.0973	0.0125	0.0066	0.0028	0.0036	0.127	0.0825	0.0076	0.0088	0.0064	0.0243	0.0066	0.0095	0.1756
14	rs76635637	72571813	1.09	0.453749840114468	1.69	0.263511633917478	0.0131327278649821	0.422014660590019	0.1265	0.0746	0.0056	0.003	0.0084	0.0035	0.0039	0.0186	0.1627	0.0061	0.0066	0.0059	0.0974	0.0125	0.0066	0.0027	0.0035	0.1269	0.0826	0.0076	0.0088	0.0064	0.0243	0.0065	0.0095	0.1757
14	rs7154520	72578719	1.09	0.453749840114468	1.69	0.263511633917478	0.0187216483343476	0.54385099057193	0.1271	0.0747	0.0055	0.003	0.0085	0.0035	0.0039	0.0187	0.1621	0.0061	0.0067	0.0059	0.0977	0.0125	0.0064	0.0027	0.0035	0.1267	0.0826	0.0076	0.0088	0.0064	0.0242	0.0065	0.0097	0.1756
14	rs2283417	72581575	1.09	0.453749840114468	1.69	0.263511633917478	0.0175090746640272	0.510658638323259	0.127	0.0748	0.0056	0.003	0.0084	0.0036	0.0039	0.0187	0.162	0.0061	0.0067	0.0059	0.0977	0.0126	0.0064	0.0027	0.0035	0.1268	0.0827	0.0075	0.0088	0.0064	0.0242	0.0065	0.0097	0.1754
14	rs75995207	72603978	1.09	0.453749840114468	1.69	0.263511633917478	0.0110292272073448	0.366455098977251	0.1274	0.0752	0.0055	0.0032	0.0085	0.0037	0.004	0.019	0.1613	0.0061	0.0065	0.0058	0.0981	0.0123	0.0063	0.003	0.0035	0.1277	0.0827	0.008	0.0086	0.0064	0.0235	0.0064	0.0097	0.1737
14	rs78613787	72609558	1.09	0.453749840114468	1.69	0.263511633917478	0.0108359509204993	0.343719456975038	0.1274	0.0753	0.0055	0.0033	0.0085	0.0037	0.0041	0.0192	0.161	0.0061	0.0064	0.0058	0.0982	0.0123	0.0064	0.0031	0.0036	0.1279	0.0827	0.0082	0.0086	0.0065	0.0233	0.0064	0.0098	0.173
14	rs2215016	72610919	1.09	0.453749840114468	1.69	0.263511633917478	0.0121898131581287	0.323840131208967	0.1274	0.0754	0.0055	0.0033	0.0087	0.0038	0.0042	0.0193	0.1607	0.0062	0.0063	0.0058	0.0984	0.0121	0.0064	0.0032	0.0036	0.128	0.0827	0.0084	0.0086	0.0065	0.0232	0.0064	0.0097	0.1724
14	rs117385493	72614116	1.09	0.453749840114468	1.69	0.263511633917478	0.00787368959347513	0.232365587841806	0.1283	0.0756	0.0055	0.0035	0.0085	0.004	0.0042	0.0193	0.161	0.0062	0.006	0.0058	0.0984	0.0119	0.0064	0.0034	0.0038	0.1279	0.0823	0.0088	0.0085	0.0066	0.0232	0.0064	0.0098	0.1711
14	rs149689	72619040	1.09	0.453749840114468	1.69	0.263511633917478	0.00845317592086193	0.228532937720587	0.1284	0.0756	0.0055	0.0035	0.0085	0.004	0.0042	0.0194	0.161	0.0062	0.006	0.0058	0.0984	0.0118	0.0064	0.0034	0.0038	0.1279	0.0822	0.0088	0.0086	0.0066	0.0232	0.0065	0.0098	0.1708
14	rs72719856	72619311	1.09	0.453749840114468	1.68	0.285465824887251	0.0104463871164183	0.235667061808882	0.1284	0.0755	0.0055	0.0035	0.0086	0.004	0.0042	0.0194	0.161	0.0062	0.006	0.0058	0.0984	0.0118	0.0064	0.0034	0.0038	0.1279	0.0822	0.0088	0.0086	0.0066	0.0232	0.0064	0.0098	0.1708
14	rs17768889	72630012	1.09	0.453749840114468	1.68	0.285465824887251	0.00985641929661907	0.178862923126059	0.1285	0.0762	0.0054	0.0035	0.0085	0.0039	0.0042	0.0194	0.1601	0.0061	0.0059	0.0057	0.0988	0.0117	0.0065	0.0034	0.0038	0.1283	0.0823	0.0088	0.0085	0.0065	0.023	0.0064	0.0096	0.1711
14	rs77632712	72635027	1.09	0.453749840114468	1.68	0.285465824887251	0.0105212949716163	0.16722706395609	0.1285	0.0764	0.0054	0.0035	0.0085	0.0039	0.0042	0.0194	0.1599	0.0061	0.0058	0.0056	0.099	0.0116	0.0065	0.0035	0.0038	0.1284	0.0823	0.0088	0.0085	0.0065	0.0229	0.0064	0.0096	0.1712
14	rs77757729	72637066	1.09	0.453749840114468	1.67	0.308662716071979	0.0104144072384301	0.161463899793957	0.1284	0.0765	0.0054	0.0034	0.0085	0.0039	0.0042	0.0194	0.1599	0.0061	0.0058	0.0056	0.099	0.0116	0.0065	0.0035	0.0038	0.1285	0.0822	0.0088	0.0085	0.0065	0.0228	0.0064	0.0095	0.1713
14	Affx-10880390	72639496	1.09	0.453749840114468	1.67	0.308662716071979	0.0103825013040867	0.159913326398094	0.1284	0.0765	0.0054	0.0034	0.0085	0.0039	0.0042	0.0194	0.1598	0.0061	0.0058	0.0055	0.099	0.0116	0.0065	0.0035	0.0038	0.1286	0.0822	0.0088	0.0085	0.0065	0.0228	0.0064	0.0095	0.1713
14	rs17768925	72641469	1.09	0.453749840114468	1.67	0.308662716071979	0.0106398249956119	0.152906573377713	0.1284	0.0766	0.0054	0.0034	0.0084	0.0039	0.0042	0.0194	0.1598	0.006	0.0058	0.0055	0.0991	0.0115	0.0065	0.0035	0.0037	0.1286	0.0822	0.0088	0.0085	0.0065	0.0228	0.0064	0.0095	0.1714
14	rs117586768	72652247	1.09	0.453749840114468	1.66	0.333131717406117	0.0112984953094627	0.12648076842974	0.1284	0.0771	0.0054	0.0034	0.0084	0.0039	0.0041	0.0194	0.1599	0.006	0.0056	0.0054	0.0992	0.0115	0.0063	0.0035	0.0037	0.1289	0.082	0.0087	0.0085	0.0065	0.0227	0.0064	0.0095	0.1717
14	rs17768989	72652925	1.09	0.453749840114468	1.66	0.333131717406117	0.0112138240728119	0.125504942557122	0.1284	0.0771	0.0054	0.0034	0.0084	0.0039	0.0041	0.0194	0.1599	0.006	0.0056	0.0053	0.0993	0.0115	0.0063	0.0035	0.0037	0.1289	0.082	0.0087	0.0085	0.0065	0.0227	0.0064	0.0095	0.1717
14	rs149642	72653499	1.09	0.453749840114468	1.63	0.414449909043039	0.0112815227544142	0.125150796408133	0.1284	0.0771	0.0054	0.0034	0.0084	0.0039	0.0041	0.0194	0.1599	0.006	0.0056	0.0053	0.0993	0.0115	0.0063	0.0035	0.0037	0.1289	0.082	0.0087	0.0085	0.0065	0.0227	0.0064	0.0095	0.1717
14	rs10483842	72654211	1.09	0.453749840114468	1.63	0.414449909043039	0.0109516079502401	0.125859462120879	0.1285	0.0772	0.0054	0.0034	0.0084	0.0039	0.0041	0.0194	0.1599	0.006	0.0056	0.0053	0.0992	0.0115	0.0063	0.0035	0.0037	0.1289	0.0821	0.0087	0.0085	0.0065	0.0227	0.0064	0.0095	0.1717
14	rs34206394	72654479	1.09	0.453749840114468	1.63	0.414449909043039	0.0108744005685833	0.126036861781843	0.1285	0.0772	0.0054	0.0034	0.0084	0.0039	0.0041	0.0194	0.1599	0.006	0.0056	0.0053	0.0992	0.0115	0.0063	0.0035	0.0037	0.1289	0.0821	0.0087	0.0085	0.0065	0.0227	0.0064	0.0095	0.1717
14	rs149636	72655675	1.09	0.453749840114468	1.6	0.508176723760061	0.010792133937008	0.126036861781843	0.1285	0.0772	0.0054	0.0034	0.0084	0.0039	0.0041	0.0194	0.1598	0.006	0.0056	0.0053	0.0992	0.0115	0.0063	0.0035	0.0037	0.129	0.0821	0.0087	0.0085	0.0065	0.0228	0.0064	0.0095	0.1717
14	rs149632	72657348	1.09	0.453749840114468	1.58	0.577869115575703	0.0112702183667219	0.127726796987499	0.1284	0.0773	0.0053	0.0034	0.0083	0.0038	0.0041	0.0193	0.1597	0.006	0.0056	0.0053	0.0993	0.0115	0.0063	0.0035	0.0037	0.1291	0.0821	0.0087	0.0085	0.0065	0.0228	0.0063	0.0096	0.1717
14	rs116923079	72658688	1.09	0.453749840114468	1.56	0.653525583231	0.0137711453801311	0.130142647632455	0.1285	0.0772	0.0053	0.0033	0.0083	0.0039	0.0041	0.0193	0.1596	0.006	0.0056	0.0053	0.0993	0.0115	0.0062	0.0035	0.0037	0.129	0.0821	0.0087	0.0085	0.0065	0.0228	0.0063	0.0097	0.1716
14	rs111633807	72660640	1.09	0.453749840114468	1.52	0.823332010267983	0.0143780527527638	0.12799439413275	0.1285	0.0772	0.0053	0.0033	0.0083	0.0039	0.0041	0.0193	0.1596	0.006	0.0056	0.0053	0.0994	0.0115	0.0062	0.0035	0.0037	0.1291	0.0822	0.0087	0.0085	0.0064	0.0228	0.0063	0.0097	0.1716
14	rs185010	72662313	1.1	0.413206464175836	1.51	0.869735485018148	0.00512509829501182	0.0545177874489787	0.1309	0.0773	0.0048	0.0033	0.0074	0.0041	0.0043	0.0186	0.1573	0.0057	0.0054	0.0049	0.1016	0.0113	0.0057	0.0033	0.0036	0.1301	0.0846	0.0082	0.0081	0.0059	0.0244	0.0059	0.0093	0.1702
14	rs78862578	72663062	1.1	0.413206464175836	1.51	0.869735485018148	0.00693039481411564	0.0341808106081697	0.1323	0.0774	0.0044	0.0033	0.0069	0.0042	0.0043	0.0182	0.1558	0.0055	0.0053	0.0047	0.1028	0.0112	0.0054	0.0032	0.0037	0.1312	0.086	0.0079	0.0077	0.0056	0.0253	0.0057	0.0091	0.1692
14	rs76726490	72665228	NA	NA	NA	NA	0.0152578978776935	0.0295075739799362	0.134	0.0772	0.0042	0.0033	0.0062	0.0044	0.0043	0.0177	0.1565	0.005	0.0053	0.0044	0.1028	0.011	0.0051	0.0031	0.0036	0.133	0.0877	0.0074	0.0073	0.0051	0.0262	0.0056	0.0092	0.1665
14	rs4902998	72665647	NA	NA	NA	NA	0.0115611506035415	0.024668668750964	0.1341	0.0772	0.0042	0.0033	0.0062	0.0044	0.0043	0.0176	0.1565	0.0049	0.0053	0.0044	0.1028	0.011	0.0051	0.0031	0.0036	0.1331	0.0878	0.0073	0.0073	0.0051	0.0262	0.0056	0.0092	0.1665
14	rs73299145	72670950	NA	NA	NA	NA	0.0106073992827582	0.0253348796135984	0.1344	0.0776	0.0041	0.0033	0.0062	0.0044	0.0043	0.0175	0.1567	0.0049	0.0053	0.0043	0.1028	0.011	0.0049	0.0031	0.0036	0.1331	0.0879	0.0073	0.0072	0.0051	0.0262	0.0055	0.0091	0.1665
14	rs17109096	72676654	NA	NA	NA	NA	0.00888863509901921	0.0270601819196288	0.1346	0.0777	0.0041	0.0033	0.0062	0.0043	0.0043	0.0175	0.1567	0.0049	0.0053	0.0042	0.1027	0.011	0.0049	0.0031	0.0036	0.1332	0.0878	0.0073	0.0072	0.005	0.0262	0.0054	0.009	0.1665
14	rs74909591	72676757	NA	NA	NA	NA	0.00891699868521909	0.0268301042016976	0.1346	0.0777	0.0041	0.0033	0.0062	0.0043	0.0043	0.0175	0.1567	0.0049	0.0053	0.0042	0.1027	0.011	0.0049	0.0031	0.0036	0.1332	0.0878	0.0073	0.0072	0.005	0.0262	0.0054	0.009	0.1665
14	rs79071794	72689015	NA	NA	NA	NA	0.0106831754474403	0.041046344365315	0.1346	0.078	0.004	0.0033	0.0061	0.0044	0.0043	0.0175	0.1565	0.0048	0.0053	0.0041	0.1028	0.011	0.0045	0.0032	0.0036	0.1334	0.0887	0.0073	0.0072	0.0048	0.0264	0.0052	0.0086	0.1668
14	rs75847959	72689936	NA	NA	NA	NA	0.0109019274344266	0.043078855317421	0.1346	0.078	0.004	0.0033	0.0061	0.0044	0.0043	0.0175	0.1565	0.0048	0.0053	0.0041	0.1028	0.011	0.0045	0.0032	0.0036	0.1334	0.0888	0.0073	0.0072	0.0048	0.0264	0.0052	0.0086	0.1667
14	rs2238234	72690236	NA	NA	NA	NA	0.0107648161822811	0.044747939085228	0.1346	0.078	0.004	0.0033	0.0061	0.0044	0.0043	0.0175	0.1565	0.0048	0.0053	0.0041	0.1028	0.011	0.0045	0.0032	0.0036	0.1334	0.0888	0.0073	0.0072	0.0048	0.0264	0.0052	0.0086	0.1667
14	rs1949561	72691427	NA	NA	NA	NA	0.0114235475924331	0.0518262345463307	0.1346	0.078	0.004	0.0033	0.0061	0.0044	0.0043	0.0175	0.1564	0.0048	0.0053	0.004	0.1028	0.011	0.0044	0.0031	0.0036	0.1335	0.0889	0.0074	0.0072	0.0048	0.0264	0.0052	0.0086	0.1667
14	rs35154615	72691769	NA	NA	NA	NA	0.0115553924302033	0.0518262345463307	0.1346	0.078	0.004	0.0033	0.0061	0.0044	0.0043	0.0175	0.1564	0.0048	0.0053	0.004	0.1028	0.011	0.0044	0.0031	0.0036	0.1335	0.0889	0.0074	0.0072	0.0048	0.0264	0.0052	0.0086	0.1667
14	rs11847225	72698398	NA	NA	NA	NA	0.0136925575043911	0.0595491463619057	0.1346	0.0784	0.0039	0.0032	0.006	0.0044	0.0042	0.0174	0.1567	0.0047	0.0053	0.004	0.1029	0.011	0.0043	0.003	0.0036	0.1338	0.089	0.0073	0.0072	0.0047	0.0264	0.0052	0.0085	0.1668
14	rs72721828	72701054	NA	NA	NA	NA	0.0137514670703762	0.0588934940657599	0.1345	0.0784	0.0038	0.0031	0.006	0.0043	0.0042	0.0174	0.1567	0.0047	0.0053	0.0039	0.1031	0.0109	0.0043	0.0029	0.0036	0.1341	0.0892	0.0073	0.0073	0.0047	0.0264	0.0051	0.0084	0.1669
14	rs6574054	72702425	NA	NA	NA	NA	0.0137449122793989	0.059944021356408	0.1345	0.0784	0.0038	0.0031	0.006	0.0043	0.0042	0.0174	0.1567	0.0047	0.0053	0.0039	0.1031	0.0109	0.0043	0.0029	0.0036	0.1341	0.0892	0.0073	0.0073	0.0047	0.0264	0.0051	0.0084	0.1669
14	rs79084750	72707030	NA	NA	NA	NA	0.0114521129408731	0.0561096384121805	0.1344	0.0785	0.0036	0.003	0.0059	0.0043	0.0041	0.0174	0.1567	0.0047	0.0052	0.0038	0.103	0.0108	0.0042	0.0029	0.0035	0.1342	0.0897	0.0072	0.0073	0.0046	0.0263	0.0051	0.0083	0.1678
14	rs1356838	72714281	NA	NA	NA	NA	0.0106831754474403	0.0596806478881288	0.1344	0.0785	0.0035	0.003	0.0058	0.0042	0.0041	0.0173	0.1567	0.0047	0.0052	0.0038	0.103	0.0108	0.0042	0.0029	0.0035	0.1342	0.0899	0.0072	0.0073	0.0046	0.0262	0.005	0.0083	0.1682
14	rs117999503	72714318	NA	NA	NA	NA	0.0101716771059635	0.0662051806236194	0.1344	0.0785	0.0035	0.003	0.0059	0.0042	0.0041	0.0173	0.1567	0.0047	0.0052	0.0038	0.103	0.0108	0.0042	0.0029	0.0038	0.1342	0.0896	0.0072	0.0073	0.0046	0.0262	0.005	0.0083	0.1682
14	rs8003626	72722178	NA	NA	NA	NA	0.0100053600266998	0.0682804632597533	0.1344	0.0785	0.0035	0.003	0.0059	0.0042	0.0041	0.0173	0.1567	0.0047	0.0052	0.0037	0.103	0.0108	0.0042	0.0029	0.0038	0.1343	0.0897	0.0071	0.0073	0.0046	0.0262	0.005	0.0083	0.1685
14	rs758005	72732394	NA	NA	NA	NA	0.0110459136172762	0.0817318068571982	0.1343	0.0786	0.0034	0.0029	0.0059	0.0042	0.004	0.0173	0.1567	0.0047	0.0052	0.0037	0.1029	0.0108	0.0042	0.0029	0.0039	0.1342	0.0898	0.0071	0.0073	0.0045	0.0263	0.005	0.0082	0.1687
14	rs847342	72736038	NA	NA	NA	NA	0.0119341729663546	0.0956668466215838	0.1342	0.0785	0.0033	0.003	0.0058	0.0041	0.0038	0.0172	0.1569	0.0047	0.0051	0.0036	0.1032	0.0108	0.0041	0.0028	0.0039	0.1344	0.0902	0.007	0.0073	0.0044	0.0264	0.0049	0.008	0.1691
14	rs10483843	72741686	NA	NA	NA	NA	0.0145072312269362	0.111212169962147	0.1345	0.0784	0.0032	0.003	0.0057	0.0041	0.0038	0.0172	0.1565	0.0044	0.0049	0.0036	0.1027	0.0111	0.0041	0.0029	0.004	0.1347	0.0905	0.007	0.0072	0.0044	0.0265	0.0048	0.0079	0.1697
14	rs78405428	72767689	NA	NA	NA	NA	0.0145618785653919	0.0888998619969285	0.1343	0.0784	0.0032	0.0031	0.0057	0.0041	0.0038	0.0171	0.1562	0.0043	0.0049	0.0036	0.1026	0.0112	0.0042	0.0029	0.0041	0.1348	0.0905	0.007	0.0071	0.0044	0.0266	0.0047	0.0079	0.17
14	rs72721884	72768088	NA	NA	NA	NA	0.0145687201858854	0.0894432810971409	0.1343	0.0784	0.0032	0.0031	0.0057	0.0041	0.0038	0.0171	0.1562	0.0043	0.0049	0.0036	0.1026	0.0112	0.0042	0.0029	0.0041	0.1348	0.0905	0.007	0.0071	0.0044	0.0266	0.0047	0.0079	0.17
14	rs847358	72780521	NA	NA	NA	NA	0.0154142621610076	0.125416370993296	0.1341	0.0784	0.0033	0.0031	0.0056	0.0042	0.0038	0.0171	0.1557	0.0042	0.0049	0.0036	0.1025	0.0112	0.0043	0.003	0.0042	0.1348	0.0906	0.007	0.0071	0.0044	0.0268	0.0048	0.0079	0.1703
14	rs8018927	72786443	NA	NA	NA	NA	0.0148027544935309	0.108768377832217	0.1341	0.0782	0.0033	0.0031	0.0056	0.0042	0.0038	0.0172	0.1553	0.0042	0.0049	0.0037	0.1023	0.0113	0.0043	0.0031	0.0042	0.1345	0.0908	0.0072	0.007	0.0045	0.0268	0.0048	0.0078	0.1705
14	rs17180391	72797255	NA	NA	NA	NA	0.0174855819029614	0.122945873456319	0.1341	0.0781	0.0033	0.0032	0.0056	0.0043	0.0038	0.0172	0.1549	0.0042	0.005	0.0036	0.1022	0.0113	0.0043	0.0031	0.0043	0.1343	0.0908	0.0073	0.007	0.0045	0.0272	0.0047	0.0076	0.1707
14	rs79963077	72802542	NA	NA	NA	NA	0.0191530545214069	0.160881814645972	0.134	0.078	0.0033	0.0033	0.0057	0.0044	0.0037	0.0172	0.1544	0.0043	0.005	0.0037	0.102	0.0113	0.0044	0.0032	0.0044	0.134	0.0909	0.0073	0.007	0.0045	0.0274	0.0047	0.0075	0.171
14	rs1520332	72802666	NA	NA	NA	NA	0.0192536285769194	0.156347993447435	0.134	0.078	0.0033	0.0033	0.0056	0.0044	0.0037	0.0172	0.1545	0.0043	0.005	0.0037	0.102	0.0113	0.0044	0.0032	0.0044	0.134	0.0909	0.0073	0.007	0.0045	0.0274	0.0047	0.0075	0.171
14	rs2681727	72811484	NA	NA	NA	NA	0.0235994429943931	0.161949537948731	0.1341	0.0778	0.0035	0.0035	0.0054	0.0044	0.0036	0.0171	0.1542	0.0043	0.0049	0.0039	0.1022	0.0114	0.0046	0.0034	0.0044	0.1335	0.0907	0.0074	0.007	0.0047	0.0276	0.0048	0.0075	0.171
14	rs2529458	72825925	NA	NA	NA	NA	0.0248884614445998	0.143864704229417	0.1338	0.0774	0.0037	0.0035	0.0056	0.0043	0.0032	0.0173	0.154	0.0044	0.0051	0.0041	0.1019	0.0116	0.0051	0.0035	0.0041	0.1331	0.0902	0.0075	0.007	0.0049	0.0279	0.005	0.0078	0.1708
14	rs77986082	72827427	NA	NA	NA	NA	0.0251827380063274	0.109020217529996	0.1338	0.0774	0.0037	0.0035	0.0056	0.0043	0.0032	0.0173	0.1539	0.0044	0.0051	0.0041	0.1018	0.0116	0.0051	0.0035	0.0041	0.1331	0.0902	0.0075	0.007	0.0048	0.0279	0.005	0.0078	0.171
14	rs117098014	72828528	NA	NA	NA	NA	0.0258824934420729	0.096306275913502	0.1339	0.0774	0.0037	0.0035	0.0056	0.0043	0.0032	0.0173	0.1539	0.0044	0.0051	0.0041	0.1018	0.0116	0.0051	0.0035	0.0041	0.133	0.0902	0.0075	0.007	0.0048	0.0279	0.0051	0.0078	0.1708
14	rs10148726	72830093	NA	NA	NA	NA	0.027605181289711	0.0888998619969285	0.134	0.0774	0.0037	0.0035	0.0056	0.0043	0.0031	0.0173	0.1539	0.0044	0.0051	0.0041	0.1018	0.0116	0.0051	0.0035	0.0041	0.1331	0.0902	0.0075	0.007	0.0048	0.028	0.0051	0.0078	0.1709
14	rs55662698	72830803	NA	NA	NA	NA	0.0267871797019655	0.0858965225782879	0.134	0.0774	0.0037	0.0035	0.0056	0.0043	0.0031	0.0173	0.1539	0.0044	0.0051	0.0041	0.1018	0.0116	0.0051	0.0035	0.0041	0.133	0.0902	0.0075	0.007	0.0048	0.028	0.0051	0.0078	0.1709
14	rs7158564	72834181	NA	NA	NA	NA	0.0246166964851421	0.0538865848124966	0.1341	0.0773	0.0038	0.0035	0.0056	0.0043	0.0031	0.0173	0.1537	0.0044	0.0052	0.0041	0.1015	0.0117	0.0051	0.0036	0.0041	0.1331	0.0901	0.0075	0.007	0.0048	0.028	0.0051	0.0078	0.1708
14	rs12883026	72839163	NA	NA	NA	NA	0.0261641426010976	0.042283217594939	0.1339	0.0773	0.0038	0.0036	0.0056	0.0043	0.0031	0.0173	0.1536	0.0044	0.0052	0.0041	0.1015	0.0117	0.0051	0.0036	0.0041	0.1331	0.0901	0.0076	0.007	0.0048	0.028	0.0051	0.0078	0.1708
14	rs34536876	72849696	1.07	0.542615033110665	1.51	0.869735485018148	0.175358532705757	0.250481859145932	0.1285	0.0772	0.0048	0.0042	0.0063	0.0053	0.0038	0.0174	0.1489	0.0044	0.0055	0.0051	0.0997	0.0124	0.006	0.0049	0.0047	0.1317	0.0894	0.0088	0.0075	0.0049	0.03	0.0053	0.0078	0.1721
14	rs8017725	72851352	1.07	0.542615033110665	1.51	0.869735485018148	0.176553441803443	0.226569922258789	0.1285	0.0773	0.0049	0.0042	0.0063	0.0053	0.0038	0.0174	0.1489	0.0045	0.0055	0.0051	0.0996	0.0124	0.006	0.0049	0.0047	0.1315	0.0893	0.0089	0.0075	0.0048	0.03	0.0054	0.0077	0.1722
14	rs10149848	72855162	1.07	0.542615033110665	1.51	0.869735485018148	0.217149184427683	0.294568795660129	0.1284	0.0775	0.005	0.0041	0.0062	0.0053	0.0038	0.0175	0.1487	0.0047	0.0056	0.0052	0.0993	0.0124	0.006	0.0049	0.0047	0.1312	0.0891	0.0094	0.0075	0.0048	0.0303	0.0055	0.0077	0.1719
14	rs2238192	72855939	1.07	0.542615033110665	1.51	0.869735485018148	0.217884675708845	0.285857716773013	0.1283	0.0773	0.005	0.0041	0.0062	0.0053	0.0038	0.0175	0.1487	0.0047	0.0056	0.0053	0.0992	0.0125	0.006	0.0049	0.0047	0.1312	0.0891	0.0094	0.0075	0.0048	0.0305	0.0055	0.0077	0.1718
14	rs7141922	72870844	1.07	0.542615033110665	1.51	0.869735485018148	0.372394092135469	0.321288667102202	0.1277	0.0773	0.005	0.0042	0.0063	0.0053	0.0039	0.0177	0.1487	0.0047	0.0055	0.0053	0.0982	0.0133	0.006	0.0049	0.0047	0.131	0.0896	0.0094	0.0075	0.0047	0.0304	0.0054	0.0077	0.1721
14	rs141189137	72871914	1.07	0.542615033110665	1.51	0.869735485018148	0.418148714217297	0.315117118608855	0.1275	0.0769	0.005	0.0042	0.0064	0.0053	0.004	0.0178	0.149	0.0048	0.0055	0.0053	0.098	0.0136	0.006	0.005	0.0047	0.1306	0.0897	0.0094	0.0076	0.0047	0.0304	0.0053	0.0077	0.1718
14	rs11626273	72874858	1.07	0.542615033110665	1.5	0.917750694748585	0.554212536088018	0.423194769970787	0.127	0.0764	0.0051	0.0043	0.0066	0.0053	0.0041	0.0179	0.1499	0.0049	0.0053	0.0053	0.0976	0.0138	0.0061	0.0051	0.0047	0.13	0.0895	0.0095	0.0078	0.0047	0.0308	0.0052	0.0077	0.1717
14	rs8013717	72875361	1.07	0.542615033110665	1.5	0.917750694748585	0.587240429455466	0.404939406479812	0.1269	0.0763	0.0051	0.0043	0.0066	0.0053	0.0041	0.0179	0.1503	0.0049	0.0053	0.0053	0.0976	0.0139	0.0063	0.0051	0.0047	0.1298	0.0893	0.0095	0.0079	0.0047	0.0308	0.0052	0.0077	0.1717
14	rs11622662	72875447	1.07	0.542615033110665	1.5	0.917750694748585	0.59968322585143	0.407274209569924	0.1269	0.0763	0.0051	0.0043	0.0066	0.0053	0.0041	0.0179	0.1503	0.0049	0.0053	0.0053	0.0976	0.0139	0.0063	0.0051	0.0047	0.1298	0.0892	0.0095	0.0079	0.0047	0.0309	0.0052	0.0077	0.1717
14	rs114823659	72883361	1.07	0.542615033110665	1.52	0.823332010267983	0.60002676399416	0.329571962606509	0.1268	0.0764	0.0051	0.0045	0.0067	0.0053	0.0042	0.0179	0.1503	0.005	0.0053	0.0053	0.0974	0.0138	0.0065	0.0051	0.0047	0.1293	0.0892	0.0094	0.0079	0.0046	0.0308	0.0052	0.0077	0.1719
14	rs7159300	72883874	1.07	0.542615033110665	1.52	0.823332010267983	0.616275293680074	0.337670290038241	0.1267	0.0763	0.0051	0.0045	0.0068	0.0053	0.0042	0.018	0.1502	0.005	0.0053	0.0053	0.0975	0.0138	0.0065	0.0051	0.0047	0.1292	0.0893	0.0093	0.008	0.0046	0.0308	0.0052	0.0077	0.1721
14	rs117957548	72883909	1.07	0.542615033110665	1.52	0.823332010267983	0.618224596513542	0.32189561956848	0.1267	0.0762	0.0051	0.0045	0.0068	0.0053	0.0041	0.018	0.1504	0.005	0.0053	0.0053	0.0976	0.0138	0.0065	0.0051	0.0047	0.1287	0.0895	0.0093	0.008	0.0046	0.0308	0.0052	0.0077	0.1722
14	rs75867231	72884569	1.08	0.496867270490283	1.52	0.823332010267983	0.604225241865557	0.438616383828987	0.1268	0.076	0.005	0.0044	0.0069	0.0053	0.0042	0.0181	0.1504	0.0051	0.0053	0.0052	0.0971	0.0138	0.0064	0.0053	0.0047	0.1282	0.0895	0.0095	0.008	0.0047	0.0309	0.0052	0.0077	0.1726
14	rs17180489	72885471	1.08	0.496867270490283	1.52	0.823332010267983	0.665560579995481	0.573578525406868	0.1269	0.0756	0.0048	0.0044	0.0069	0.0053	0.0044	0.0182	0.1506	0.0053	0.0054	0.0052	0.0962	0.0138	0.0064	0.0056	0.0048	0.1272	0.0895	0.0097	0.0081	0.0047	0.0312	0.0052	0.0077	0.1732
14	rs79419996	72886267	1.09	0.453749840114468	1.52	0.823332010267983	0.605259723151666	0.621546812329752	0.1271	0.0753	0.0047	0.0044	0.007	0.0053	0.0045	0.0183	0.1505	0.0054	0.0054	0.0052	0.0954	0.0137	0.0064	0.0059	0.0048	0.1264	0.0895	0.0099	0.0082	0.0051	0.0315	0.0052	0.0077	0.1738
14	rs8003581	72887527	1.09	0.453749840114468	1.53	0.778525311864042	0.624089438751107	0.661003392666568	0.1272	0.0749	0.0046	0.0043	0.007	0.0053	0.0045	0.0183	0.1507	0.0056	0.0054	0.0052	0.095	0.0136	0.0063	0.0061	0.0046	0.126	0.0894	0.01	0.0083	0.0051	0.0316	0.0052	0.0077	0.1748
14	rs2239214	72888427	1.09	0.453749840114468	1.52	0.823332010267983	0.596526941494195	0.584094828097733	0.1282	0.075	0.0045	0.0043	0.0069	0.0052	0.0044	0.0183	0.1506	0.0056	0.0053	0.0051	0.0946	0.0134	0.0062	0.006	0.0044	0.1263	0.0898	0.0099	0.0081	0.005	0.0316	0.0051	0.0077	0.1749
14	rs9783654	72889074	1.1	0.413206464175836	1.52	0.823332010267983	0.551170356063886	0.53546926580406	0.1286	0.075	0.0043	0.0042	0.0067	0.0051	0.0044	0.0183	0.1508	0.0057	0.0053	0.0051	0.0944	0.0132	0.0061	0.006	0.0042	0.1266	0.0903	0.0098	0.008	0.005	0.0314	0.005	0.0078	0.1752
14	rs10139942	72892861	1.1	0.413206464175836	1.51	0.869735485018148	0.241418465714554	0.140525634072531	0.1329	0.0749	0.0044	0.0034	0.006	0.0048	0.0043	0.0169	0.1534	0.0063	0.005	0.0052	0.092	0.0114	0.0052	0.0058	0.0032	0.1307	0.0906	0.0101	0.007	0.0047	0.0293	0.0046	0.0076	0.1767
14	rs8018108	72895442	1.1	0.413206464175836	1.51	0.869735485018148	0.266883317564477	0.138866829495454	0.133	0.0747	0.0043	0.0034	0.0059	0.0048	0.0043	0.0167	0.1533	0.0063	0.005	0.0051	0.0925	0.0115	0.0052	0.0058	0.0032	0.1309	0.0908	0.0101	0.0069	0.0047	0.0292	0.0046	0.0075	0.1767
14	rs1004477	72896343	1.1	0.413206464175836	1.51	0.869735485018148	0.252332213307699	0.132394466207228	0.133	0.0747	0.0043	0.0034	0.0059	0.0048	0.0043	0.0167	0.1533	0.0063	0.005	0.0052	0.0925	0.0115	0.0052	0.0057	0.0032	0.131	0.0909	0.0101	0.0069	0.0047	0.029	0.0047	0.0076	0.1767
14	rs2238190	72900604	1.1	0.413206464175836	1.5	0.917750694748585	0.226275833515789	0.132937024043414	0.1329	0.0746	0.0043	0.0034	0.0059	0.0047	0.0042	0.0167	0.1532	0.0063	0.0049	0.0052	0.0925	0.0114	0.0051	0.0057	0.0033	0.1312	0.0912	0.0101	0.007	0.0046	0.0289	0.0047	0.0076	0.1769
14	rs74562995	72902364	1.1	0.413206464175836	1.5	0.917750694748585	0.284285234612535	0.145264366835946	0.133	0.0744	0.0043	0.0034	0.0059	0.0047	0.0042	0.0167	0.1532	0.0063	0.0046	0.005	0.0928	0.0115	0.005	0.0057	0.0033	0.1315	0.091	0.0101	0.0072	0.0046	0.0288	0.0047	0.0076	0.1769
14	rs7156512	72904324	1.09	0.453749840114468	1.5	0.917750694748585	0.293255908445194	0.15300179864157	0.1333	0.0744	0.0043	0.0034	0.0058	0.0046	0.0042	0.0167	0.1532	0.0062	0.0045	0.005	0.0928	0.0115	0.005	0.0056	0.0033	0.1318	0.0912	0.0101	0.0071	0.0046	0.0288	0.0046	0.0076	0.177
14	rs2238189	72907076	1.1	0.413206464175836	1.5	0.917750694748585	0.295328620343757	0.159623183808191	0.1336	0.0744	0.0043	0.0035	0.0058	0.0046	0.0042	0.0166	0.1531	0.0062	0.0045	0.005	0.0926	0.0114	0.0049	0.0056	0.0033	0.1317	0.0912	0.0101	0.0071	0.0046	0.0287	0.0046	0.0076	0.1771
14	rs58470149	72912920	1.1	0.413206464175836	1.49	0.967391925764805	0.338250518624115	0.196555111932767	0.1337	0.0744	0.0043	0.0038	0.0058	0.0046	0.0042	0.0164	0.1531	0.0061	0.0045	0.005	0.093	0.0114	0.0049	0.0057	0.0033	0.1318	0.0908	0.0102	0.0071	0.0044	0.0287	0.0045	0.0077	0.1773
14	rs11623458	72916133	1.1	0.413206464175836	1.49	0.967391925764805	0.301935302935984	0.185851008116084	0.134	0.0744	0.0043	0.0037	0.0058	0.0046	0.0042	0.0164	0.1532	0.0061	0.0045	0.005	0.092	0.0114	0.0049	0.0057	0.0034	0.1319	0.0909	0.0102	0.0071	0.0044	0.0287	0.0045	0.0078	0.1774
14	rs76313842	72926874	1.1	0.413206464175836	1.5	0.917750694748585	0.272957530675203	0.167325355761011	0.1344	0.0743	0.0043	0.0036	0.0058	0.0046	0.0043	0.0161	0.1534	0.0061	0.0045	0.0048	0.092	0.0113	0.0048	0.0058	0.0034	0.1322	0.0913	0.0101	0.0069	0.0044	0.0286	0.0045	0.0078	0.1776
14	rs78661737	72927483	1.1	0.413206464175836	1.5	0.917750694748585	0.265786859663126	0.166834099254973	0.1344	0.0743	0.0043	0.0036	0.0058	0.0045	0.0043	0.0161	0.1534	0.0061	0.0045	0.0048	0.092	0.0113	0.0048	0.0057	0.0034	0.1322	0.0913	0.0101	0.0069	0.0044	0.0286	0.0045	0.0078	0.1776
14	rs4903026	72931923	1.1	0.413206464175836	1.51	0.869735485018148	0.243719274427067	0.16693231003981	0.1345	0.0742	0.0043	0.0036	0.0058	0.0045	0.0043	0.016	0.1535	0.0061	0.0045	0.0048	0.0919	0.0113	0.0048	0.0057	0.0034	0.1323	0.0913	0.0101	0.0069	0.0044	0.0286	0.0045	0.0078	0.1777
14	rs75036480	72932563	1.1	0.413206464175836	1.53	0.778525311864042	0.237581885556993	0.162143937391934	0.1345	0.0742	0.0043	0.0036	0.0058	0.0045	0.0043	0.016	0.1535	0.0061	0.0045	0.0048	0.0919	0.0113	0.0048	0.0057	0.0034	0.1323	0.0913	0.0101	0.0069	0.0044	0.0286	0.0045	0.0078	0.1777
14	rs76405965	72934433	1.1	0.413206464175836	1.55	0.693638871087907	0.225441254193203	0.151670577547215	0.1345	0.0742	0.0043	0.0036	0.0058	0.0045	0.0043	0.016	0.1535	0.0061	0.0045	0.0048	0.0919	0.0113	0.0048	0.0057	0.0034	0.1323	0.0913	0.0101	0.0069	0.0044	0.0286	0.0045	0.0078	0.1777
14	rs7151951	72942613	1.1	0.413206464175836	1.55	0.693638871087907	0.167407017318689	0.130861674616815	0.1353	0.0741	0.0042	0.0034	0.0056	0.0044	0.0043	0.0157	0.154	0.006	0.0045	0.0046	0.0919	0.011	0.0046	0.0056	0.0034	0.1328	0.0915	0.0099	0.0067	0.0042	0.0281	0.0044	0.0079	0.1783
14	rs2302143	72945012	1.1	0.413206464175836	1.55	0.693638871087907	0.133458062641467	0.113079909501204	0.1359	0.0742	0.0042	0.0033	0.0055	0.0043	0.0044	0.0156	0.1543	0.0059	0.0046	0.0046	0.0922	0.0109	0.0046	0.0055	0.0034	0.1331	0.0916	0.0098	0.0067	0.0041	0.0275	0.0043	0.0078	0.1785
14	rs74932222	72945734	1.1	0.413206464175836	1.56	0.653525583231	0.12922477784333	0.107429017812286	0.1359	0.0742	0.0042	0.0033	0.0055	0.0042	0.0044	0.0156	0.1543	0.0059	0.0046	0.0046	0.0922	0.0108	0.0046	0.0055	0.0034	0.1332	0.0916	0.0097	0.0066	0.0041	0.0275	0.0043	0.0078	0.1785
14	rs74351691	72949912	1.1	0.413206464175836	1.57	0.614941920479678	0.13736669741761	0.103861291198418	0.136	0.0742	0.0043	0.0033	0.0055	0.0042	0.0044	0.0155	0.1546	0.0059	0.0046	0.0045	0.0922	0.0108	0.0045	0.0055	0.0034	0.1332	0.0916	0.0097	0.0066	0.004	0.0275	0.0043	0.0078	0.1785
14	rs12161899	72954671	1.1	0.413206464175836	1.58	0.577869115575703	0.167829439830291	0.154432718292155	0.1361	0.0742	0.0043	0.0033	0.0055	0.0042	0.0044	0.0155	0.1549	0.0059	0.0046	0.0046	0.0922	0.0108	0.0044	0.0055	0.0034	0.1333	0.0916	0.0097	0.0065	0.004	0.0274	0.0043	0.0078	0.1786
14	rs12588021	72955384	1.1	0.413206464175836	1.58	0.577869115575703	0.174997366974762	0.171471809883169	0.1362	0.0742	0.0043	0.0033	0.0055	0.0042	0.0044	0.0155	0.1549	0.0059	0.0046	0.0046	0.0922	0.0108	0.0044	0.0055	0.0034	0.1333	0.0916	0.0097	0.0065	0.0039	0.0274	0.0043	0.0078	0.1785
14	rs1548687	72958469	1.1	0.413206464175836	1.58	0.577869115575703	0.166599110094213	0.142934327898062	0.1363	0.0742	0.0043	0.0033	0.0054	0.0042	0.0044	0.0155	0.1551	0.0059	0.0046	0.0046	0.0921	0.0107	0.0044	0.0055	0.0033	0.1335	0.0916	0.0097	0.0065	0.0039	0.0273	0.0043	0.0078	0.1785
14	rs55961676	72960083	1.1	0.413206464175836	1.58	0.577869115575703	0.135590101578733	0.108516761928989	0.1365	0.0743	0.0043	0.0033	0.0054	0.0042	0.0044	0.0154	0.1552	0.0059	0.0046	0.0045	0.0922	0.0105	0.0043	0.0055	0.0033	0.1337	0.0917	0.0097	0.0064	0.0039	0.0271	0.0043	0.0077	0.1784
14	rs4903029	72972819	1.1	0.413206464175836	1.58	0.577869115575703	0.0704494501924438	0.164874148879263	0.1393	0.0748	0.0039	0.0034	0.0048	0.0042	0.0041	0.0152	0.1572	0.005	0.0041	0.0044	0.0935	0.008	0.004	0.0056	0.0034	0.1373	0.0944	0.0093	0.0056	0.0037	0.0241	0.0036	0.0071	0.177
14	rs12586412	72974839	1.1	0.413206464175836	1.58	0.577869115575703	0.0736891080444286	0.18188991549038	0.1394	0.0748	0.0039	0.0034	0.0048	0.0042	0.0041	0.0152	0.1572	0.005	0.0041	0.0044	0.0935	0.008	0.004	0.0056	0.0034	0.1373	0.0944	0.0093	0.0056	0.0037	0.024	0.0036	0.0071	0.177
14	rs17180712	72976615	1.1	0.413206464175836	1.58	0.577869115575703	0.0691800045477947	0.159623183808191	0.1394	0.0748	0.0039	0.0034	0.0048	0.0042	0.0041	0.0152	0.1572	0.005	0.004	0.0044	0.0935	0.0079	0.004	0.0056	0.0034	0.1374	0.0944	0.0093	0.0056	0.0037	0.024	0.0036	0.007	0.177
14	rs34473506	72988567	1.1	0.413206464175836	1.58	0.577869115575703	0.0507552665097089	0.160010082057872	0.1394	0.0744	0.0039	0.0035	0.0047	0.0042	0.0042	0.0153	0.1572	0.0049	0.0039	0.0044	0.0934	0.0077	0.004	0.0055	0.0034	0.1379	0.0949	0.0094	0.0057	0.0038	0.0236	0.0037	0.007	0.1766
14	rs72726171	72992687	1.1	0.413206464175836	1.58	0.577869115575703	0.0454970572117187	0.158368059185819	0.1394	0.0744	0.0039	0.0035	0.0047	0.0041	0.0042	0.0153	0.1572	0.0049	0.0039	0.0044	0.0934	0.0077	0.004	0.0055	0.0034	0.138	0.095	0.0094	0.0057	0.0038	0.0235	0.0037	0.007	0.1765
14	rs1157500	72995814	1.1	0.413206464175836	1.59	0.542287549749139	0.0393120441454567	0.154623866827518	0.1394	0.0743	0.0039	0.0035	0.0049	0.0041	0.0042	0.0153	0.1572	0.0049	0.0039	0.0045	0.0934	0.0077	0.004	0.0055	0.0034	0.138	0.095	0.0094	0.0057	0.0038	0.0235	0.0038	0.007	0.1764
14	rs78388246	72998387	1.1	0.413206464175836	1.59	0.542287549749139	0.0367265413559303	0.150816995741665	0.1394	0.0743	0.0039	0.0035	0.0049	0.0041	0.0042	0.0153	0.1572	0.0049	0.0039	0.0045	0.0934	0.0077	0.004	0.0055	0.0035	0.1381	0.095	0.0094	0.0057	0.0038	0.0234	0.0038	0.007	0.1763
14	rs79401508	73005547	1.1	0.413206464175836	1.58	0.577869115575703	0.0384138390520249	0.152335667449292	0.1393	0.0742	0.0038	0.0035	0.0049	0.0041	0.0042	0.0154	0.1572	0.0049	0.0038	0.0045	0.0934	0.0077	0.004	0.0054	0.0035	0.1382	0.095	0.0094	0.0058	0.0039	0.0234	0.0038	0.007	0.1761
14	rs3825713	73005957	1.1	0.413206464175836	1.58	0.577869115575703	0.0383179620641283	0.151955488423524	0.1393	0.0742	0.0038	0.0035	0.0049	0.0041	0.0042	0.0154	0.1572	0.0049	0.0038	0.0045	0.0934	0.0077	0.004	0.0054	0.0035	0.1382	0.0951	0.0094	0.0058	0.0039	0.0234	0.0038	0.007	0.1761
14	rs757652	73006579	1.1	0.413206464175836	1.58	0.577869115575703	0.0383042788534765	0.153764363523109	0.1393	0.0742	0.0038	0.0035	0.0049	0.0041	0.0042	0.0154	0.1572	0.0049	0.0038	0.0045	0.0934	0.0077	0.004	0.0054	0.0035	0.1382	0.0951	0.0094	0.0058	0.0039	0.0234	0.0038	0.007	0.1761
14	rs17117164	73007547	1.1	0.413206464175836	1.58	0.577869115575703	0.0402812444830311	0.163214604267498	0.1393	0.0741	0.0038	0.0035	0.0049	0.0042	0.0042	0.0153	0.1573	0.0049	0.0038	0.0045	0.0934	0.0077	0.004	0.0055	0.0035	0.1382	0.0951	0.0094	0.0058	0.0039	0.0234	0.0038	0.007	0.1761
14	rs117397154	73010430	1.1	0.413206464175836	1.58	0.577869115575703	0.0381403434279139	0.152906573377713	0.1391	0.0741	0.0038	0.0036	0.0049	0.0042	0.0043	0.0153	0.1572	0.0049	0.0038	0.0046	0.0937	0.0077	0.0041	0.0054	0.0035	0.1381	0.0951	0.0094	0.0058	0.004	0.0233	0.0038	0.007	0.1759
14	rs2283371	73015668	1.1	0.413206464175836	1.58	0.577869115575703	0.0390341477505628	0.147984245880633	0.1387	0.074	0.0039	0.0037	0.0049	0.0042	0.0044	0.0155	0.1572	0.0049	0.0036	0.0048	0.0946	0.0078	0.0042	0.0053	0.0036	0.1379	0.0949	0.0094	0.0059	0.0042	0.023	0.004	0.0071	0.1754
14	rs77012013	73015938	1.1	0.413206464175836	1.58	0.577869115575703	0.0370598128713374	0.14638762377519	0.1387	0.0739	0.0039	0.0037	0.0049	0.0042	0.0044	0.0155	0.1572	0.0049	0.0036	0.0048	0.0945	0.0078	0.0042	0.0053	0.0036	0.1379	0.0947	0.0094	0.0059	0.0042	0.023	0.004	0.0071	0.1754
14	rs4903031	73019236	1.1	0.413206464175836	1.58	0.577869115575703	0.0290790394058167	0.134206170372496	0.1385	0.0737	0.0039	0.0037	0.0049	0.0042	0.0044	0.0155	0.157	0.0048	0.0036	0.0049	0.0954	0.0078	0.0043	0.0052	0.0037	0.1375	0.0947	0.0094	0.0059	0.0043	0.023	0.0041	0.0071	0.1753
14	rs723943	73024299	1.11	0.375177619549844	1.59	0.542287549749139	0.0113324979715542	0.1250623182738	0.1383	0.0734	0.0038	0.0037	0.0048	0.0042	0.0044	0.0157	0.1563	0.0046	0.0035	0.0048	0.0965	0.0078	0.0045	0.0048	0.0038	0.1371	0.0955	0.0096	0.006	0.0048	0.0229	0.0041	0.007	0.1748
14	rs112255338	73026532	1.11	0.375177619549844	1.59	0.542287549749139	0.011230720038259	0.140987686878883	0.1382	0.0735	0.0038	0.0037	0.0048	0.0042	0.0043	0.0157	0.1563	0.0046	0.0035	0.0048	0.0965	0.0078	0.0046	0.0047	0.0038	0.137	0.0955	0.0096	0.006	0.0048	0.0228	0.0041	0.007	0.1749
14	rs17117590	73028045	1.11	0.375177619549844	1.59	0.542287549749139	0.0106506501543314	0.142841410809335	0.1381	0.0736	0.0037	0.0037	0.0048	0.0042	0.0043	0.0158	0.1563	0.0045	0.0035	0.0048	0.0965	0.0078	0.0046	0.0047	0.0038	0.137	0.0955	0.0096	0.006	0.0048	0.0228	0.0041	0.007	0.1749
14	rs2074647	73029178	1.11	0.375177619549844	1.59	0.542287549749139	0.00976989302803288	0.147232115951566	0.138	0.0736	0.0037	0.0037	0.0048	0.0042	0.0043	0.0158	0.1563	0.0045	0.0035	0.0048	0.0965	0.0078	0.0046	0.0047	0.0038	0.1369	0.0955	0.0096	0.006	0.0048	0.0228	0.0041	0.007	0.175
14	rs7148786	73033653	1.11	0.375177619549844	1.59	0.542287549749139	0.00690701019102201	0.147890154095013	0.1377	0.0738	0.0037	0.0037	0.0048	0.0041	0.0043	0.016	0.1563	0.0044	0.0036	0.0049	0.0964	0.0076	0.0048	0.0046	0.0038	0.1369	0.0954	0.0096	0.0059	0.0049	0.0226	0.0041	0.0069	0.1754
14	rs7150443	73033751	1.11	0.375177619549844	1.59	0.542287549749139	0.0071396163401225	0.147796083879791	0.1376	0.0739	0.0037	0.0037	0.0048	0.0041	0.0043	0.0161	0.1563	0.0044	0.0036	0.0049	0.0964	0.0076	0.0048	0.0046	0.0038	0.1368	0.0954	0.0096	0.006	0.0049	0.0226	0.0041	0.0069	0.1754
14	rs17117743	73035313	1.11	0.375177619549844	1.58	0.577869115575703	0.00693429817137808	0.151385858353115	0.1371	0.0745	0.0036	0.0037	0.0048	0.0041	0.0043	0.0162	0.1565	0.0043	0.0036	0.0051	0.0964	0.0076	0.005	0.0047	0.0039	0.1366	0.0952	0.0097	0.006	0.0049	0.0224	0.0041	0.0069	0.1751
14	rs55907656	73035343	1.11	0.375177619549844	1.58	0.577869115575703	0.00701666041479695	0.153287601628678	0.1371	0.0745	0.0036	0.0037	0.0048	0.0041	0.0043	0.0162	0.1565	0.0043	0.0036	0.0051	0.0964	0.0076	0.005	0.0047	0.0039	0.1366	0.0952	0.0097	0.006	0.0049	0.0224	0.0041	0.0069	0.1751
14	rs79105053	73037338	1.11	0.375177619549844	1.58	0.577869115575703	0.0104090844505257	0.172663003498232	0.137	0.0746	0.0036	0.0037	0.0049	0.0041	0.0042	0.0162	0.1563	0.0043	0.0036	0.0051	0.0963	0.0077	0.005	0.0047	0.0039	0.1367	0.0949	0.0098	0.0061	0.0048	0.0224	0.0041	0.0068	0.1751
14	rs111653579	73037480	1.11	0.375177619549844	1.58	0.577869115575703	0.0107757370254436	0.174056350721269	0.137	0.0746	0.0037	0.0037	0.0049	0.0041	0.0042	0.0162	0.1563	0.0043	0.0036	0.0051	0.0963	0.0077	0.005	0.0047	0.0039	0.1367	0.0949	0.0098	0.0061	0.0048	0.0224	0.0041	0.0068	0.1751
14	rs10146857	73037708	1.11	0.375177619549844	1.58	0.577869115575703	0.0114921944896824	0.165951115140525	0.137	0.0746	0.0037	0.0037	0.0049	0.0041	0.0042	0.0162	0.1561	0.0043	0.0036	0.0051	0.0964	0.0078	0.0051	0.0047	0.0039	0.1368	0.0949	0.0099	0.0061	0.0048	0.0224	0.0041	0.0068	0.1749
14	rs59559187	73042679	1.11	0.375177619549844	1.58	0.577869115575703	0.0216103210355772	0.230830052828632	0.137	0.0747	0.0036	0.0037	0.0049	0.0041	0.0042	0.0163	0.1558	0.0043	0.0037	0.0052	0.0967	0.0079	0.0052	0.0046	0.0038	0.1361	0.0947	0.0099	0.0063	0.0048	0.0225	0.0042	0.007	0.1749
14	rs2526907	73047484	1.12	0.339600448506511	1.58	0.577869115575703	0.0719216828771429	0.242871364984667	0.1357	0.0738	0.0048	0.0034	0.0059	0.0038	0.0034	0.017	0.1511	0.0031	0.0047	0.0067	0.099	0.0086	0.0075	0.0036	0.0033	0.1331	0.0911	0.0099	0.0096	0.006	0.0233	0.0054	0.0084	0.1739
14	rs2526906	73049405	1.12	0.339600448506511	1.59	0.542287549749139	0.0681671983239094	0.252959970246721	0.1356	0.0738	0.0048	0.0033	0.006	0.0038	0.0034	0.017	0.151	0.0031	0.0047	0.0068	0.0991	0.0086	0.0075	0.0036	0.0032	0.1333	0.0911	0.0099	0.0096	0.006	0.0232	0.0055	0.0084	0.1738
14	rs2107683	73052121	1.12	0.339600448506511	1.59	0.542287549749139	0.0735407587654112	0.260781864474684	0.1357	0.0738	0.0048	0.0033	0.006	0.0038	0.0034	0.017	0.1509	0.003	0.0047	0.0068	0.0992	0.0085	0.0075	0.0035	0.0032	0.1333	0.0912	0.0099	0.0096	0.006	0.0232	0.0055	0.0083	0.1738
14	rs72726195	73053418	1.12	0.339600448506511	1.59	0.542287549749139	0.0756784481065056	0.266381645968273	0.1357	0.0738	0.0048	0.0033	0.006	0.0038	0.0034	0.0169	0.1509	0.003	0.0047	0.0068	0.0993	0.0085	0.0075	0.0035	0.0032	0.1333	0.0912	0.0099	0.0096	0.006	0.0232	0.0055	0.0083	0.1738
14	rs112421059	73055532	1.12	0.339600448506511	1.6	0.508176723760061	0.0752477381815949	0.283867794437624	0.1357	0.0738	0.0048	0.0033	0.006	0.0038	0.0034	0.0169	0.1509	0.0031	0.0047	0.0068	0.0995	0.0084	0.0075	0.0035	0.0032	0.1335	0.0911	0.0099	0.0097	0.0061	0.0231	0.0055	0.0083	0.1737
14	rs17780651	73061726	1.12	0.339600448506511	1.61	0.475515229965307	0.0720679058097076	0.276298668046304	0.1357	0.0739	0.0048	0.0033	0.006	0.0038	0.0034	0.0169	0.1507	0.0031	0.0047	0.0068	0.1001	0.0083	0.0075	0.0034	0.0032	0.1336	0.0911	0.0098	0.0097	0.0061	0.023	0.0056	0.0083	0.1734
14	rs72728511	73062780	1.12	0.339600448506511	1.61	0.475515229965307	0.0713802570448065	0.276066770175467	0.1357	0.0739	0.0048	0.0033	0.006	0.0038	0.0033	0.0169	0.1507	0.0031	0.0047	0.0068	0.1001	0.0083	0.0076	0.0034	0.0032	0.1336	0.0911	0.0098	0.0097	0.0061	0.023	0.0056	0.0083	0.1734
14	rs2332889	73064266	1.12	0.339600448506511	1.61	0.475515229965307	0.0662894602096979	0.266381645968273	0.1357	0.0739	0.0048	0.0033	0.006	0.0039	0.0033	0.0169	0.1507	0.0031	0.0047	0.0068	0.1002	0.0083	0.0076	0.0034	0.0032	0.1337	0.0911	0.0096	0.0097	0.0061	0.023	0.0056	0.0083	0.1734
14	rs17118280	73065478	1.12	0.339600448506511	1.61	0.475515229965307	0.0676443890681649	0.265235822258844	0.1357	0.0739	0.0048	0.0032	0.006	0.0039	0.0033	0.0169	0.1507	0.0031	0.0047	0.0068	0.1003	0.0083	0.0076	0.0034	0.0032	0.1337	0.0911	0.0096	0.0097	0.0061	0.023	0.0056	0.0083	0.1734
14	rs72728529	73068923	1.12	0.339600448506511	1.61	0.475515229965307	0.0670244750583122	0.264205897450998	0.1357	0.0739	0.0048	0.0032	0.006	0.0039	0.0033	0.0169	0.1507	0.0031	0.0047	0.0068	0.1004	0.0083	0.0076	0.0034	0.0032	0.1337	0.0911	0.0095	0.0098	0.0061	0.0229	0.0056	0.0084	0.1733
14	rs67504864	73080832	1.11	0.375177619549844	1.61	0.475515229965307	0.044534248564268	0.245660658319526	0.135	0.0738	0.005	0.0031	0.0063	0.0038	0.0033	0.0173	0.1509	0.003	0.0049	0.0066	0.1013	0.0086	0.0077	0.0032	0.0031	0.1343	0.0908	0.0087	0.0101	0.006	0.0226	0.0058	0.0086	0.1723
14	rs2526932	73081068	1.11	0.375177619549844	1.61	0.475515229965307	0.044564598668659	0.244655343842672	0.135	0.0738	0.005	0.0031	0.0063	0.0038	0.0033	0.0173	0.1509	0.003	0.0049	0.0066	0.1013	0.0086	0.0077	0.0032	0.0031	0.1343	0.0908	0.0087	0.0101	0.006	0.0226	0.0058	0.0086	0.1723
14	rs12892549	73087497	1.11	0.375177619549844	1.61	0.475515229965307	0.0512375142319199	0.2405362278737	0.135	0.0738	0.0049	0.0031	0.0063	0.0039	0.0033	0.0173	0.151	0.003	0.0049	0.0066	0.1013	0.0086	0.0077	0.0032	0.0031	0.1343	0.0908	0.0087	0.0101	0.0061	0.0225	0.0059	0.0086	0.1722
14	rs3327	73093750	1.11	0.375177619549844	1.61	0.475515229965307	0.0585150380615362	0.243874340919409	0.135	0.0739	0.0048	0.0031	0.0063	0.0039	0.0032	0.0173	0.151	0.0031	0.0049	0.0066	0.1014	0.0086	0.0077	0.0032	0.0031	0.1344	0.0908	0.0088	0.0101	0.0061	0.0225	0.0059	0.0086	0.1722
14	rs2803966	73100786	1.11	0.375177619549844	1.61	0.475515229965307	0.108798856549966	0.280133613546453	0.1349	0.0739	0.0047	0.0031	0.0064	0.0039	0.0029	0.0172	0.1512	0.0031	0.0049	0.0066	0.1016	0.0086	0.0079	0.0032	0.003	0.1344	0.0908	0.0088	0.0102	0.0061	0.0224	0.0059	0.0086	0.172
14	rs61994426	73103325	1.11	0.375177619549844	1.61	0.475515229965307	0.108988972729705	0.272942033827766	0.1349	0.0739	0.0047	0.0031	0.0064	0.0039	0.0029	0.0172	0.1512	0.0031	0.0049	0.0066	0.1016	0.0087	0.0079	0.0032	0.003	0.1344	0.0909	0.0088	0.0102	0.0061	0.0224	0.0059	0.0085	0.172
14	rs80166320	73108202	1.12	0.339600448506511	1.61	0.475515229965307	0.112335445998431	0.270058579638946	0.1348	0.0737	0.0048	0.0031	0.0064	0.0039	0.0029	0.0172	0.1514	0.0031	0.0049	0.0066	0.1018	0.0089	0.0079	0.0031	0.003	0.1343	0.0909	0.0087	0.0102	0.0061	0.0222	0.006	0.0086	0.1718
14	rs117450868	73110358	1.12	0.339600448506511	1.61	0.475515229965307	0.230474491650118	0.274098063617507	0.1348	0.0736	0.0047	0.003	0.0064	0.004	0.0029	0.0172	0.1519	0.003	0.005	0.0066	0.1019	0.0093	0.0082	0.003	0.0029	0.1342	0.0908	0.0086	0.0104	0.006	0.0224	0.006	0.0084	0.1713
14	rs2803971	73112474	1.12	0.339600448506511	1.62	0.444280725791627	0.264875013713301	0.262492136675209	0.1349	0.0735	0.0045	0.0029	0.0063	0.0041	0.0028	0.0172	0.1524	0.003	0.0051	0.0065	0.1021	0.0097	0.0081	0.0029	0.0028	0.1341	0.0907	0.0086	0.0104	0.0059	0.0226	0.006	0.0082	0.171
14	rs4903037	73112513	1.12	0.339600448506511	1.62	0.444280725791627	0.22361122805437	0.258506954013813	0.1348	0.0735	0.0045	0.0029	0.0063	0.0041	0.0028	0.0173	0.1524	0.003	0.0051	0.0066	0.1021	0.0097	0.008	0.0029	0.0028	0.1341	0.0907	0.0086	0.0105	0.0059	0.0226	0.006	0.0082	0.171
14	rs74062328	73118714	1.12	0.339600448506511	1.62	0.444280725791627	0.151217681275069	0.230063521109758	0.1355	0.0731	0.0047	0.0028	0.0063	0.0041	0.0027	0.0176	0.1521	0.003	0.0052	0.0063	0.1027	0.0098	0.0077	0.0029	0.0027	0.1344	0.0909	0.0083	0.0104	0.0058	0.0229	0.0059	0.0081	0.1709
14	rs2107685	73122379	1.12	0.339600448506511	1.62	0.444280725791627	0.115097023384907	0.108852299542982	0.1359	0.0731	0.0048	0.0027	0.0063	0.0042	0.0026	0.0178	0.1509	0.003	0.0053	0.006	0.1039	0.0099	0.0071	0.003	0.0033	0.1348	0.092	0.008	0.0107	0.0047	0.0231	0.0056	0.0081	0.1697
14	rs7159637	73123376	1.12	0.339600448506511	1.61	0.475515229965307	0.120137432038465	0.106012960317206	0.1359	0.0732	0.0048	0.0027	0.0063	0.0042	0.0025	0.0179	0.1506	0.003	0.0053	0.0059	0.1046	0.0099	0.0071	0.003	0.0033	0.1349	0.0922	0.008	0.0107	0.0047	0.023	0.0056	0.0081	0.1694
14	rs117512166	73127037	1.12	0.339600448506511	1.6	0.508176723760061	0.127124076441441	0.05720333017767	0.1359	0.073	0.0047	0.0027	0.0063	0.0043	0.0026	0.0179	0.1503	0.003	0.0054	0.0059	0.1048	0.01	0.007	0.003	0.0033	0.1351	0.0921	0.0079	0.0108	0.0046	0.0229	0.0054	0.0081	0.1693
14	rs75304008	73137294	1.12	0.339600448506511	1.6	0.508176723760061	0.178226915206754	0.0303291330216578	0.1358	0.0725	0.0046	0.0028	0.0066	0.0044	0.0026	0.018	0.1495	0.0031	0.0057	0.0058	0.1053	0.0103	0.0068	0.0032	0.0035	0.1357	0.092	0.0078	0.0111	0.0043	0.0229	0.0051	0.0083	0.1692
14	rs1060570	73138189	1.12	0.339600448506511	1.6	0.508176723760061	0.181527519444748	0.0308173030052022	0.1358	0.0725	0.0046	0.0028	0.0066	0.0044	0.0026	0.018	0.1494	0.0031	0.0057	0.0058	0.1053	0.0103	0.0068	0.0032	0.0035	0.1357	0.0919	0.0078	0.0111	0.0043	0.0229	0.0051	0.0083	0.1691
14	rs2021736	73138918	1.12	0.339600448506511	1.6	0.508176723760061	0.176299583474479	0.026555233577288	0.1359	0.0725	0.0046	0.0028	0.0066	0.0044	0.0026	0.018	0.1494	0.0031	0.0057	0.0058	0.1052	0.0103	0.0068	0.0032	0.0037	0.1356	0.0919	0.0078	0.0111	0.0043	0.0229	0.0051	0.0083	0.1691
14	rs116669659	73142909	1.12	0.339600448506511	1.59	0.542287549749139	0.185347784103331	0.0213412895040986	0.1358	0.0724	0.0046	0.0028	0.0066	0.0045	0.0026	0.018	0.1494	0.0031	0.0058	0.0057	0.1054	0.0104	0.0067	0.0031	0.0036	0.1358	0.0918	0.0077	0.0111	0.0043	0.0229	0.005	0.0083	0.1691
14	rs72728576	73146292	1.12	0.339600448506511	1.58	0.577869115575703	0.183635987145832	0.0185150433574703	0.1355	0.0725	0.0046	0.0028	0.0067	0.0046	0.0026	0.018	0.1492	0.0031	0.0059	0.0057	0.1054	0.0105	0.0066	0.0031	0.0036	0.1356	0.0917	0.0077	0.0111	0.0043	0.0228	0.005	0.0085	0.1693
14	rs75054747	73147388	1.12	0.339600448506511	1.58	0.577869115575703	0.182857551498217	0.0181326917370171	0.1354	0.0725	0.0046	0.0028	0.0067	0.0046	0.0026	0.018	0.1492	0.0032	0.0059	0.0057	0.1055	0.0105	0.0066	0.0031	0.0036	0.1356	0.0917	0.0077	0.0111	0.0043	0.0228	0.005	0.0085	0.1693
14	rs2526921	73151170	1.12	0.339600448506511	1.58	0.577869115575703	0.17892079786799	0.0185150433574703	0.1351	0.0725	0.0046	0.0028	0.0068	0.0046	0.0025	0.018	0.1491	0.0032	0.0059	0.0057	0.1057	0.0106	0.0065	0.0032	0.0037	0.1355	0.0915	0.0077	0.0112	0.0044	0.0227	0.0049	0.0086	0.1695
14	rs9671975	73161532	1.12	0.339600448506511	1.58	0.577869115575703	0.217435043180334	0.0184766326290751	0.1344	0.0727	0.0048	0.0027	0.0069	0.0046	0.0025	0.0177	0.1493	0.0032	0.0059	0.0057	0.1066	0.0111	0.0064	0.0032	0.0037	0.1351	0.091	0.0078	0.0113	0.0044	0.0223	0.005	0.0087	0.1693
14	rs8013337	73164422	1.12	0.339600448506511	1.58	0.577869115575703	0.244721476458796	0.0174169953569396	0.1341	0.0726	0.0048	0.0027	0.007	0.0046	0.0026	0.0176	0.1496	0.0032	0.0059	0.0058	0.107	0.0113	0.0063	0.0032	0.0037	0.1349	0.091	0.0076	0.0113	0.0044	0.0222	0.005	0.0088	0.1692
14	rs12431623	73171694	1.12	0.339600448506511	1.58	0.577869115575703	0.252332213307699	0.0215890254334355	0.1333	0.0724	0.0049	0.0028	0.0071	0.0047	0.0028	0.0175	0.1498	0.0033	0.006	0.0058	0.1072	0.0115	0.0064	0.0033	0.0038	0.1333	0.0913	0.0076	0.0115	0.0045	0.0222	0.0051	0.009	0.1692
14	rs9646164	73174344	1.12	0.339600448506511	1.58	0.577869115575703	0.251313016652114	0.0228483206151456	0.133	0.0724	0.0049	0.0028	0.0071	0.0048	0.0028	0.0176	0.1499	0.0033	0.0061	0.0058	0.1072	0.0116	0.0063	0.0034	0.0039	0.1328	0.0914	0.0077	0.0115	0.0046	0.0223	0.0051	0.0091	0.1692
14	rs78248640	73174727	1.12	0.339600448506511	1.58	0.577869115575703	0.250340245056891	0.0233186363189109	0.1329	0.0725	0.0049	0.0028	0.0071	0.0048	0.0028	0.0176	0.15	0.0033	0.0061	0.0058	0.1072	0.0116	0.0063	0.0034	0.0039	0.1328	0.0913	0.0077	0.0115	0.0046	0.0222	0.0051	0.0091	0.1691
14	rs6574092	73176105	1.12	0.339600448506511	1.58	0.577869115575703	0.243023424554088	0.0241417796437503	0.1327	0.0725	0.0049	0.0028	0.0071	0.0048	0.0029	0.0176	0.15	0.0033	0.0061	0.0058	0.1072	0.0117	0.0063	0.0034	0.0039	0.1327	0.0914	0.0077	0.0115	0.0046	0.0222	0.0051	0.0091	0.1691
14	rs114873088	73180300	1.13	0.306408690300974	1.59	0.542287549749139	0.130920364278821	0.0354767928393721	0.1307	0.0724	0.0045	0.0031	0.0074	0.0049	0.0034	0.0169	0.1512	0.0034	0.006	0.0055	0.1068	0.0121	0.006	0.0038	0.0042	0.1313	0.0916	0.0079	0.0115	0.0048	0.022	0.0053	0.0095	0.1701
14	rs76962697	73181605	1.13	0.306408690300974	1.59	0.542287549749139	0.110873972242841	0.0561737222140632	0.1295	0.0724	0.0044	0.0033	0.0075	0.005	0.0038	0.0165	0.1516	0.0035	0.006	0.0053	0.1066	0.0123	0.0059	0.004	0.0043	0.1307	0.0917	0.008	0.0114	0.0049	0.0218	0.0055	0.0097	0.1706
14	rs71427167	73182312	1.12	0.339600448506511	1.59	0.542287549749139	0.118814761657872	0.0598122729134044	0.1291	0.0725	0.0043	0.0033	0.0075	0.005	0.0039	0.0164	0.1519	0.0034	0.0059	0.0053	0.1065	0.0124	0.0058	0.004	0.0043	0.1312	0.092	0.008	0.0113	0.0049	0.0217	0.0055	0.0098	0.1703
14	rs2332916	73183097	1.12	0.339600448506511	1.59	0.542287549749139	0.118356800452749	0.0592865141321168	0.129	0.0725	0.0042	0.0033	0.0075	0.005	0.004	0.0163	0.1521	0.0034	0.0058	0.0052	0.1065	0.0124	0.0057	0.004	0.0043	0.1313	0.0922	0.0081	0.0112	0.0049	0.0217	0.0055	0.0098	0.1702
14	rs72728595	73183790	1.12	0.339600448506511	1.59	0.542287549749139	0.117074585484909	0.0585015898902488	0.1289	0.0725	0.0041	0.0034	0.0075	0.005	0.004	0.0162	0.1521	0.0034	0.0058	0.0052	0.1066	0.0124	0.0057	0.004	0.0044	0.1314	0.0928	0.008	0.011	0.0049	0.0216	0.0055	0.0098	0.1699
14	rs75542438	73184339	1.12	0.339600448506511	1.59	0.542287549749139	0.113167930130913	0.0558536176850008	0.1288	0.0725	0.004	0.0034	0.0075	0.0051	0.004	0.0161	0.1521	0.0034	0.0058	0.0052	0.1067	0.0124	0.0057	0.0039	0.0044	0.1316	0.0932	0.008	0.0109	0.005	0.0215	0.0055	0.0098	0.1697
14	rs58593225	73184880	1.12	0.339600448506511	1.59	0.542287549749139	0.11350198423146	0.0536978436431144	0.1288	0.0725	0.004	0.0034	0.0074	0.0051	0.004	0.0161	0.1521	0.0034	0.0058	0.0052	0.1067	0.0124	0.0057	0.0039	0.0044	0.1316	0.0933	0.008	0.0108	0.005	0.0215	0.0055	0.0098	0.1697
14	rs4415952	73189153	1.12	0.339600448506511	1.59	0.542287549749139	0.134784336684639	0.0674471379883101	0.1287	0.0728	0.0038	0.0033	0.0076	0.005	0.004	0.0159	0.1519	0.0033	0.0058	0.0051	0.1067	0.0123	0.0056	0.0038	0.0044	0.1321	0.0945	0.008	0.0107	0.005	0.0215	0.0054	0.01	0.169
14	rs2215589	73189372	1.12	0.339600448506511	1.59	0.542287549749139	0.13793061438582	0.0669630070671955	0.1287	0.0728	0.0038	0.0033	0.0075	0.005	0.004	0.0159	0.1519	0.0033	0.0058	0.0051	0.1067	0.0123	0.0056	0.0038	0.0044	0.1322	0.0945	0.008	0.0107	0.005	0.0215	0.0054	0.01	0.1689
14	rs118004283	73196011	1.12	0.339600448506511	1.59	0.542287549749139	0.255447998215426	0.0883577645998958	0.1271	0.0728	0.0034	0.0031	0.0072	0.0052	0.004	0.0158	0.1528	0.0033	0.0057	0.0046	0.1086	0.0124	0.0052	0.0036	0.004	0.1339	0.0958	0.0078	0.0109	0.0048	0.0219	0.0054	0.0098	0.1672
14	rs34696996	73199325	1.11	0.375177619549844	1.59	0.542287549749139	0.313533889396319	0.0996906297800724	0.1267	0.0728	0.0033	0.0031	0.0072	0.0053	0.004	0.0157	0.153	0.0033	0.0056	0.0044	0.1091	0.0124	0.0051	0.0036	0.004	0.1343	0.0961	0.0078	0.011	0.0048	0.022	0.0054	0.0098	0.1667
14	rs4899441	73203653	1.11	0.375177619549844	1.59	0.542287549749139	0.318941655042756	0.105017761869895	0.1266	0.0727	0.0033	0.0031	0.0071	0.0053	0.004	0.0157	0.153	0.0033	0.0056	0.0044	0.1092	0.0124	0.0051	0.0036	0.0039	0.1344	0.0962	0.0078	0.011	0.0048	0.022	0.0054	0.0098	0.1668
14	rs117341158	73203803	1.11	0.375177619549844	1.59	0.542287549749139	0.318891360231453	0.104604167606527	0.1266	0.0727	0.0033	0.0031	0.0071	0.0053	0.004	0.0157	0.153	0.0033	0.0056	0.0044	0.1092	0.0124	0.0051	0.0036	0.0039	0.1344	0.0962	0.0078	0.011	0.0048	0.022	0.0054	0.0098	0.1668
14	rs17120196	73206034	1.11	0.375177619549844	1.59	0.542287549749139	0.318639948628082	0.107429017812286	0.1267	0.0727	0.0033	0.0031	0.0071	0.0053	0.004	0.0158	0.153	0.0033	0.0056	0.0044	0.1093	0.0124	0.0051	0.0036	0.0039	0.1344	0.0962	0.0078	0.011	0.0049	0.022	0.0054	0.0098	0.1667
14	rs114647187	73206117	1.11	0.375177619549844	1.59	0.542287549749139	0.318790783099214	0.107763259196691	0.1267	0.0726	0.0033	0.0031	0.0071	0.0053	0.004	0.0158	0.153	0.0033	0.0056	0.0044	0.1093	0.0124	0.0051	0.0036	0.0039	0.1344	0.0962	0.0077	0.011	0.0049	0.022	0.0054	0.0098	0.1667
14	rs17120199	73206329	1.11	0.375177619549844	1.59	0.542287549749139	0.31869022262138	0.108097900011537	0.1267	0.0726	0.0033	0.0031	0.0071	0.0053	0.004	0.0158	0.153	0.0033	0.0056	0.0044	0.1093	0.0124	0.0051	0.0036	0.0039	0.1344	0.0962	0.0077	0.011	0.0049	0.022	0.0054	0.0098	0.1667
14	rs78473855	73206979	1.11	0.375177619549844	1.59	0.542287549749139	0.319646219511978	0.107930529708158	0.1267	0.0726	0.0033	0.0031	0.0071	0.0053	0.004	0.0159	0.1529	0.0033	0.0056	0.0044	0.1093	0.0124	0.0051	0.0036	0.0039	0.1345	0.0962	0.0076	0.011	0.0049	0.022	0.0054	0.0098	0.1667
14	rs56047269	73209388	1.11	0.375177619549844	1.59	0.542287549749139	0.326380234629259	0.112654380909882	0.1267	0.0726	0.0033	0.0031	0.0072	0.0053	0.004	0.0159	0.1529	0.0033	0.0057	0.0044	0.1093	0.0124	0.0051	0.0036	0.0039	0.1345	0.0963	0.0076	0.011	0.0049	0.022	0.0054	0.0098	0.1667
14	rs185684740	73211499	1.11	0.375177619549844	1.59	0.542287549749139	0.330824923606869	0.113250292166019	0.1266	0.0726	0.0033	0.0031	0.0072	0.0053	0.004	0.0159	0.1528	0.0033	0.0057	0.0044	0.1093	0.0124	0.0051	0.0035	0.0038	0.1345	0.0963	0.0076	0.011	0.0049	0.022	0.0054	0.0098	0.1668
14	rs8007249	73212317	1.11	0.375177619549844	1.59	0.542287549749139	0.336489521265082	0.115045199489055	0.1266	0.0726	0.0033	0.0031	0.0072	0.0053	0.004	0.0159	0.1527	0.0034	0.0057	0.0044	0.1093	0.0125	0.0051	0.0035	0.0038	0.1345	0.0964	0.0076	0.011	0.0049	0.0221	0.0054	0.0098	0.1668
14	rs3742836	73220020	1.11	0.375177619549844	1.59	0.542287549749139	0.347915966837923	0.119361731469192	0.1267	0.0726	0.0032	0.0031	0.0071	0.0053	0.004	0.0159	0.153	0.0034	0.0058	0.0044	0.1094	0.0124	0.0051	0.0035	0.0037	0.1344	0.0964	0.0075	0.011	0.0048	0.0221	0.0054	0.0098	0.1668
14	rs117509362	73221353	1.11	0.375177619549844	1.58	0.577869115575703	0.323535899615155	0.107596088542821	0.1267	0.0726	0.0032	0.003	0.0071	0.0052	0.0039	0.0159	0.153	0.0034	0.0058	0.0043	0.1094	0.0124	0.0051	0.0035	0.0037	0.1345	0.0965	0.0075	0.0109	0.0048	0.0221	0.0054	0.0097	0.1668
14	rs17120302	73223110	1.11	0.375177619549844	1.58	0.577869115575703	0.305513529626761	0.108516761928989	0.1267	0.0726	0.0032	0.003	0.0071	0.0052	0.0039	0.0159	0.1531	0.0034	0.0058	0.0043	0.1094	0.0124	0.005	0.0035	0.0037	0.1346	0.0966	0.0075	0.0109	0.0047	0.0221	0.0053	0.0097	0.1668
14	rs10131397	73233865	1.12	0.339600448506511	1.58	0.577869115575703	0.285991491283229	0.121192531147954	0.1266	0.0726	0.0032	0.003	0.0071	0.0051	0.0039	0.0159	0.1533	0.0034	0.0058	0.0043	0.1095	0.0124	0.005	0.0034	0.0037	0.1348	0.0967	0.0075	0.0109	0.0047	0.0222	0.0053	0.0097	0.1667
14	rs2052146	73237219	1.12	0.339600448506511	1.61	0.475515229965307	0.277655092187807	0.11823365136676	0.1266	0.0726	0.0032	0.003	0.0071	0.0051	0.0039	0.0159	0.1533	0.0034	0.0058	0.0043	0.1095	0.0123	0.005	0.0034	0.0037	0.1349	0.0967	0.0075	0.0109	0.0047	0.0222	0.0053	0.0097	0.1667
14	rs35462620	73241476	1.12	0.339600448506511	1.61	0.475515229965307	0.25916948701468	0.114959484431824	0.1266	0.0726	0.0031	0.003	0.007	0.005	0.0038	0.0159	0.1534	0.0034	0.0058	0.0042	0.1094	0.0123	0.005	0.0034	0.0036	0.135	0.0967	0.0075	0.0109	0.0047	0.0222	0.0053	0.0096	0.1668
14	rs740980	73246778	1.13	0.306408690300974	1.62	0.444280725791627	0.0515048964234409	0.102463688367744	0.1274	0.0726	0.0031	0.003	0.0061	0.0044	0.003	0.0168	0.1524	0.0035	0.0053	0.0035	0.1064	0.0116	0.0044	0.0026	0.0037	0.139	0.0972	0.0075	0.0113	0.0045	0.0232	0.0048	0.0094	0.17
14	rs75434636	73248444	1.13	0.306408690300974	1.62	0.444280725791627	0.0501444332873527	0.104604167606527	0.1275	0.0726	0.0031	0.003	0.0061	0.0043	0.003	0.0169	0.1523	0.0035	0.0053	0.0035	0.1062	0.0116	0.0044	0.0026	0.0037	0.1392	0.0972	0.0075	0.0114	0.0045	0.0232	0.0047	0.0094	0.1702
14	rs11621358	73263634	1.13	0.306408690300974	1.62	0.444280725791627	0.0519582275944873	0.111635612519984	0.1276	0.0726	0.0032	0.0028	0.0061	0.0042	0.0029	0.017	0.1523	0.0035	0.0052	0.0034	0.1059	0.0116	0.0042	0.0025	0.0034	0.1397	0.0974	0.0076	0.0114	0.0044	0.0232	0.0047	0.0094	0.1704
14	rs12889886	73268718	1.13	0.306408690300974	1.62	0.444280725791627	0.0530776308977563	0.114531273468107	0.1276	0.0726	0.0032	0.0028	0.0061	0.0042	0.0029	0.017	0.1523	0.0035	0.0052	0.0034	0.1058	0.0116	0.0042	0.0025	0.0034	0.1398	0.0975	0.0076	0.0114	0.0044	0.0232	0.0047	0.0094	0.1704
14	rs80179564	73269910	1.13	0.306408690300974	1.63	0.414449909043039	0.0529069947332992	0.11444570419554	0.1276	0.0726	0.0032	0.0028	0.0061	0.0042	0.0029	0.017	0.1523	0.0035	0.0052	0.0034	0.1058	0.0116	0.0042	0.0025	0.0034	0.1398	0.0975	0.0076	0.0114	0.0044	0.0232	0.0047	0.0094	0.1704
14	rs2332918	73272647	1.13	0.306408690300974	1.63	0.414449909043039	0.0496038325697416	0.117455045604704	0.1276	0.0726	0.0032	0.0028	0.006	0.0042	0.0028	0.017	0.1523	0.0034	0.0052	0.0034	0.1056	0.0116	0.0042	0.0025	0.0034	0.1401	0.0975	0.0076	0.0115	0.0044	0.0232	0.0047	0.0094	0.1704
14	rs35463808	73274745	1.13	0.306408690300974	1.61	0.475515229965307	0.0397314397476558	0.156156087589922	0.1272	0.0726	0.0031	0.0028	0.0061	0.0041	0.0028	0.0171	0.1532	0.0036	0.0051	0.0032	0.1041	0.0116	0.0039	0.0024	0.0034	0.141	0.0981	0.0077	0.0115	0.0043	0.023	0.0045	0.0094	0.1708
14	rs10149962	73274944	1.13	0.306408690300974	1.61	0.475515229965307	0.0382222504397307	0.167522000082148	0.1272	0.0726	0.0031	0.0028	0.0061	0.0041	0.0028	0.0171	0.1533	0.0036	0.0051	0.0032	0.104	0.0116	0.0039	0.0024	0.0034	0.141	0.0981	0.0077	0.0116	0.0043	0.023	0.0045	0.0094	0.1708
14	rs34376466	73275115	1.13	0.306408690300974	1.6	0.508176723760061	0.0415120685066647	0.163702091825455	0.1272	0.0726	0.0031	0.0028	0.0061	0.0041	0.0028	0.0171	0.1534	0.0036	0.0051	0.0032	0.104	0.0117	0.0039	0.0024	0.0034	0.1411	0.0981	0.0077	0.0116	0.0043	0.0229	0.0045	0.0094	0.1709
14	rs75198013	73276844	1.13	0.306408690300974	1.6	0.508176723760061	0.0466929228477814	0.200725750430196	0.1271	0.0724	0.0031	0.0027	0.0061	0.004	0.0028	0.0173	0.1534	0.0036	0.0051	0.0031	0.1037	0.0117	0.0038	0.0023	0.0032	0.1418	0.0982	0.0079	0.0117	0.0042	0.023	0.0044	0.0095	0.1709
14	rs4903064	73279420	1.13	0.306408690300974	1.59	0.542287549749139	0.0503914680867271	0.22537301434759	0.127	0.0722	0.0031	0.0026	0.0061	0.0039	0.0029	0.0174	0.1534	0.0036	0.0051	0.0031	0.1034	0.0117	0.0038	0.0021	0.0031	0.1424	0.0983	0.008	0.0118	0.0042	0.023	0.0044	0.0095	0.1709
14	rs12434673	73285851	1.13	0.306408690300974	1.58	0.577869115575703	0.0522112324440977	0.289262050115139	0.1271	0.0722	0.0029	0.0026	0.0063	0.0039	0.0027	0.0178	0.1535	0.0036	0.0053	0.0031	0.1033	0.0117	0.0038	0.0019	0.0031	0.1431	0.0981	0.0081	0.0118	0.0041	0.023	0.0042	0.0094	0.1705
14	rs117373442	73288252	1.13	0.306408690300974	1.58	0.577869115575703	0.0545081583089507	0.286092103997928	0.1271	0.0721	0.0029	0.0026	0.0063	0.0039	0.0027	0.0178	0.1534	0.0036	0.0053	0.0031	0.1034	0.0117	0.0038	0.0019	0.0031	0.1431	0.0982	0.0081	0.0118	0.0041	0.023	0.0042	0.0094	0.1705
14	rs11628905	73290356	1.13	0.306408690300974	1.58	0.577869115575703	0.0554525692546087	0.298716375635655	0.1275	0.0721	0.0029	0.0026	0.0063	0.0038	0.0026	0.0179	0.1534	0.0036	0.0053	0.0031	0.1032	0.0116	0.0038	0.0018	0.0031	0.1433	0.0981	0.0082	0.0119	0.0041	0.023	0.0041	0.0094	0.1703
14	rs11622224	73304565	1.12	0.339600448506511	1.57	0.614941920479678	0.0494896672709879	0.357536288561415	0.1281	0.0721	0.0028	0.0026	0.0064	0.0038	0.0026	0.0182	0.1534	0.0037	0.0054	0.003	0.1029	0.0115	0.0038	0.0017	0.003	0.1437	0.0981	0.0082	0.0119	0.004	0.023	0.0039	0.0092	0.17
14	rs12891060	73310905	1.12	0.339600448506511	1.57	0.614941920479678	0.0413387971271031	0.383072416048527	0.1281	0.0723	0.0028	0.0026	0.0064	0.0037	0.0026	0.0181	0.1533	0.0037	0.0054	0.003	0.1027	0.0115	0.0037	0.0017	0.0031	0.1439	0.0981	0.0081	0.0119	0.004	0.0232	0.0039	0.0092	0.1701
14	rs11626895	73313472	1.12	0.339600448506511	1.57	0.614941920479678	0.0414687040596865	0.378994171821439	0.1281	0.0723	0.0028	0.0026	0.0064	0.0038	0.0026	0.0181	0.1533	0.0037	0.0054	0.003	0.1026	0.0115	0.0038	0.0017	0.0031	0.1439	0.098	0.0081	0.0119	0.004	0.0232	0.0039	0.0092	0.1701
14	rs35057339	73315354	1.12	0.339600448506511	1.56	0.653525583231	0.0415554640370126	0.37391359937454	0.1281	0.0723	0.0028	0.0026	0.0064	0.0038	0.0026	0.0181	0.1533	0.0037	0.0054	0.003	0.1026	0.0115	0.0038	0.0017	0.0031	0.144	0.098	0.0081	0.0119	0.004	0.0232	0.0039	0.0092	0.1702
14	rs6420906	73318469	1.12	0.339600448506511	1.57	0.614941920479678	0.0410798212713304	0.367337785812469	0.1281	0.0724	0.0028	0.0026	0.0064	0.0038	0.0026	0.0181	0.1533	0.0037	0.0054	0.003	0.1026	0.0115	0.0038	0.0017	0.0031	0.144	0.0979	0.0081	0.0119	0.004	0.0232	0.0039	0.0092	0.1702
14	rs17781661	73326538	1.12	0.339600448506511	1.57	0.614941920479678	0.0336197687183726	0.392806746455667	0.1281	0.0726	0.0027	0.0026	0.0065	0.0037	0.0026	0.0183	0.1538	0.0036	0.0053	0.0029	0.102	0.0113	0.0037	0.0017	0.003	0.1444	0.0974	0.008	0.0119	0.004	0.0234	0.0038	0.0092	0.1706
14	rs77087798	73328996	1.12	0.339600448506511	1.58	0.577869115575703	0.033221530410266	0.369863050642784	0.128	0.0726	0.0027	0.0027	0.0065	0.0037	0.0026	0.0183	0.154	0.0036	0.0052	0.0029	0.1017	0.0113	0.0037	0.0017	0.003	0.1447	0.0974	0.008	0.0119	0.004	0.0234	0.0038	0.0092	0.1705
14	rs74612750	73330603	1.12	0.339600448506511	1.56	0.653525583231	0.0327529183380116	0.37100101106643	0.128	0.0727	0.0026	0.0027	0.0065	0.0037	0.0027	0.0183	0.1542	0.0036	0.0052	0.0028	0.1014	0.0113	0.0037	0.0017	0.0029	0.1449	0.0973	0.0079	0.0119	0.0041	0.0235	0.0037	0.0092	0.1705
14	rs10146769	73331827	1.12	0.339600448506511	1.56	0.653525583231	0.0319259269135197	0.38793109929597	0.1281	0.0728	0.0026	0.0027	0.0065	0.0037	0.0027	0.0183	0.1546	0.0035	0.005	0.0028	0.1008	0.0112	0.0038	0.0017	0.0029	0.1452	0.0973	0.0078	0.0118	0.0041	0.0236	0.0037	0.0092	0.1706
14	rs17181986	73332894	1.12	0.339600448506511	1.56	0.653525583231	0.0317094915118693	0.37835804982913	0.1284	0.0729	0.0026	0.0027	0.0066	0.0037	0.0027	0.0184	0.1544	0.0035	0.005	0.0028	0.1006	0.0112	0.0038	0.0017	0.0028	0.1454	0.097	0.0078	0.0118	0.0041	0.0236	0.0037	0.0092	0.1708
14	rs75598132	73334122	1.12	0.339600448506511	1.56	0.653525583231	0.031030905753154	0.372899798325711	0.1287	0.0729	0.0026	0.0027	0.0066	0.0037	0.0028	0.0185	0.1542	0.0035	0.0049	0.0027	0.1004	0.0112	0.0038	0.0017	0.0028	0.1457	0.0968	0.0078	0.0118	0.0041	0.0236	0.0037	0.0091	0.1709
14	rs2192595	73334989	1.12	0.339600448506511	1.57	0.614941920479678	0.0307600024925473	0.402867116363257	0.1289	0.073	0.0026	0.0027	0.0066	0.0037	0.0028	0.0185	0.1541	0.0035	0.0049	0.0027	0.1003	0.0111	0.0038	0.0018	0.0028	0.1458	0.0967	0.0078	0.0118	0.004	0.0236	0.0037	0.0091	0.171
14	rs79735776	73337489	1.12	0.339600448506511	1.56	0.653525583231	0.0357783360565546	0.427134877645668	0.1291	0.0729	0.0026	0.0028	0.0066	0.0037	0.0028	0.0184	0.154	0.0035	0.0048	0.0027	0.1002	0.0112	0.0038	0.0018	0.0028	0.1456	0.0968	0.008	0.0117	0.004	0.0237	0.0036	0.0091	0.171
14	rs80265597	73352550	1.11	0.375177619549844	1.57	0.614941920479678	0.0528218147292951	0.467198311908208	0.131	0.0722	0.0026	0.0028	0.0064	0.0038	0.0031	0.0178	0.1532	0.0035	0.0046	0.0024	0.0996	0.0113	0.0038	0.0019	0.0027	0.1454	0.0981	0.0079	0.0115	0.0037	0.0241	0.0035	0.009	0.1714
14	rs8008256	73355182	1.11	0.375177619549844	1.57	0.614941920479678	0.0533514152550773	0.503644303702754	0.131	0.0722	0.0026	0.0028	0.0064	0.0038	0.0031	0.0178	0.1532	0.0035	0.0046	0.0024	0.0996	0.0113	0.0038	0.0019	0.0028	0.1454	0.0981	0.0079	0.0115	0.0037	0.0241	0.0035	0.009	0.1714
14	rs75701277	73358490	1.11	0.375177619549844	1.57	0.614941920479678	0.0536433459532489	0.511347639239443	0.1311	0.0722	0.0026	0.0028	0.0064	0.0038	0.0031	0.0178	0.1532	0.0035	0.0046	0.0024	0.0996	0.0113	0.0038	0.0019	0.0028	0.1454	0.0981	0.0079	0.0115	0.0037	0.0241	0.0035	0.009	0.1714
14	rs117950003	73360071	1.11	0.375177619549844	1.57	0.614941920479678	0.0541784394729617	0.503369734103132	0.1311	0.0722	0.0026	0.0028	0.0064	0.0038	0.0031	0.0178	0.1532	0.0035	0.0046	0.0024	0.0996	0.0113	0.0038	0.0019	0.0028	0.1454	0.0981	0.0079	0.0115	0.0037	0.0241	0.0035	0.009	0.1714
14	rs8005279	73363461	1.11	0.375177619549844	1.6	0.508176723760061	0.0553295340596668	0.519495509115706	0.1311	0.0722	0.0026	0.0028	0.0064	0.0038	0.0031	0.0178	0.1532	0.0035	0.0046	0.0024	0.0996	0.0113	0.0038	0.0019	0.0028	0.1454	0.0982	0.0079	0.0115	0.0037	0.0242	0.0035	0.009	0.1715
14	rs79704758	73367101	1.11	0.375177619549844	1.6	0.508176723760061	0.0591737699228966	0.541892371134442	0.1312	0.0722	0.0026	0.0028	0.0064	0.0038	0.0031	0.0177	0.1532	0.0034	0.0045	0.0024	0.0996	0.0113	0.0038	0.0019	0.0028	0.1455	0.0982	0.0079	0.0114	0.0036	0.0243	0.0035	0.0089	0.1714
14	rs78278315	73368093	1.11	0.375177619549844	1.61	0.475515229965307	0.0606738443083157	0.562685303647431	0.1312	0.0722	0.0026	0.0028	0.0065	0.0038	0.0031	0.0177	0.1531	0.0034	0.0045	0.0024	0.0996	0.0113	0.0038	0.0019	0.0028	0.1456	0.0982	0.0079	0.0114	0.0036	0.0243	0.0035	0.0089	0.1714
14	rs80189309	73369898	1.11	0.375177619549844	1.62	0.444280725791627	0.0614049872728671	0.564662102914041	0.1312	0.0722	0.0026	0.0028	0.0065	0.0038	0.0031	0.0177	0.1531	0.0034	0.0045	0.0024	0.0996	0.0113	0.0038	0.0019	0.0028	0.1456	0.0982	0.0079	0.0114	0.0036	0.0243	0.0035	0.0089	0.1714
14	rs17122159	73372021	1.11	0.375177619549844	1.65	0.358901199458623	0.0605991823977443	0.560710198579785	0.1312	0.0722	0.0026	0.0028	0.0065	0.0038	0.0031	0.0177	0.1532	0.0034	0.0045	0.0024	0.0996	0.0113	0.0038	0.0019	0.0028	0.1456	0.0983	0.0079	0.0113	0.0036	0.0243	0.0035	0.0088	0.1714
14	rs12885928	73372969	1.11	0.375177619549844	1.65	0.358901199458623	0.0665669497484018	0.554091948615859	0.1311	0.0722	0.0026	0.0028	0.0065	0.0039	0.0031	0.0177	0.1532	0.0034	0.0045	0.0024	0.0996	0.0113	0.0038	0.0019	0.0028	0.1456	0.0983	0.0079	0.0113	0.0036	0.0243	0.0035	0.0088	0.1714
14	rs118068231	73384181	1.11	0.375177619549844	1.65	0.358901199458623	0.0668451990292418	0.537561667490423	0.1312	0.0722	0.0026	0.0028	0.0064	0.0039	0.0031	0.0177	0.1532	0.0034	0.0046	0.0023	0.0995	0.0113	0.0038	0.0018	0.0028	0.1458	0.0981	0.0078	0.0113	0.0036	0.0243	0.0035	0.0088	0.1715
14	rs7142086	73391593	1.11	0.375177619549844	1.66	0.333131717406117	0.0670045399760528	0.602679848136532	0.1314	0.0723	0.0026	0.0028	0.0063	0.0039	0.0032	0.0178	0.1533	0.0034	0.0046	0.0023	0.0994	0.0113	0.0038	0.0018	0.0028	0.146	0.0979	0.0079	0.0112	0.0035	0.0242	0.0034	0.0088	0.1717
14	rs8003923	73403587	1.1	0.413206464175836	1.67	0.308662716071979	0.0349755642216778	0.406755047102918	0.1322	0.0736	0.0028	0.0025	0.0061	0.0035	0.003	0.0185	0.1553	0.0032	0.0043	0.0022	0.0995	0.0107	0.004	0.0016	0.0028	0.1458	0.0974	0.0075	0.0108	0.0034	0.023	0.0029	0.0084	0.1725
14	rs3815500	73404680	1.1	0.413206464175836	1.67	0.308662716071979	0.0357392003809927	0.441002003949824	0.1323	0.0736	0.0028	0.0025	0.0061	0.0035	0.003	0.0185	0.1553	0.0032	0.0043	0.0022	0.0995	0.0107	0.004	0.0016	0.0028	0.1458	0.0974	0.0075	0.0108	0.0034	0.023	0.0029	0.0084	0.1725
14	rs2302588	73404752	1.1	0.413206464175836	1.68	0.285465824887251	0.0347832445768728	0.429767068092039	0.1323	0.0737	0.0028	0.0025	0.0061	0.0035	0.003	0.0185	0.1553	0.0032	0.0043	0.0022	0.0995	0.0107	0.004	0.0016	0.0028	0.1458	0.0975	0.0075	0.0108	0.0034	0.023	0.0029	0.0084	0.1725
14	rs17122607	73405077	1.1	0.413206464175836	1.68	0.285465824887251	0.034693747854546	0.420311631676542	0.1323	0.0737	0.0028	0.0025	0.0061	0.0034	0.003	0.0185	0.1553	0.0032	0.0043	0.0022	0.0995	0.0107	0.004	0.0016	0.0028	0.1458	0.0975	0.0075	0.0108	0.0034	0.023	0.0029	0.0084	0.1725
14	rs17856582	73412635	1.1	0.413206464175836	1.68	0.285465824887251	0.0339332023555443	0.41247575970419	0.1324	0.0737	0.0028	0.0025	0.0061	0.0034	0.003	0.0185	0.1552	0.0032	0.0043	0.0022	0.0994	0.0107	0.0039	0.0016	0.0028	0.1458	0.0975	0.0075	0.0108	0.0034	0.0227	0.0028	0.0085	0.1728
14	rs17856583	73421186	1.1	0.413206464175836	1.66	0.333131717406117	0.034400816349586	0.434912293615256	0.1325	0.0737	0.0028	0.0025	0.0061	0.0034	0.003	0.0185	0.1552	0.0032	0.0043	0.0022	0.0994	0.0107	0.0039	0.0016	0.0029	0.1458	0.0976	0.0075	0.0108	0.0035	0.0226	0.0028	0.0085	0.1729
14	rs3815460	73422259	1.1	0.413206464175836	1.66	0.333131717406117	0.0346554412474315	0.449112104246552	0.1325	0.0737	0.0028	0.0025	0.0061	0.0034	0.003	0.0185	0.1552	0.0032	0.0043	0.0022	0.0994	0.0107	0.0039	0.0016	0.0029	0.1458	0.0976	0.0075	0.0108	0.0035	0.0226	0.0028	0.0085	0.1729
14	rs41317308	73423593	1.1	0.413206464175836	1.66	0.333131717406117	0.0347832445768728	0.453382189754086	0.1325	0.0737	0.0028	0.0025	0.0061	0.0034	0.003	0.0185	0.1552	0.0032	0.0043	0.0022	0.0994	0.0107	0.0039	0.0016	0.0029	0.1458	0.0976	0.0074	0.0108	0.0035	0.0225	0.0028	0.0085	0.1729
14	rs12434259	73424409	1.1	0.413206464175836	1.66	0.333131717406117	0.0349498789494524	0.459136845881945	0.1325	0.0737	0.0028	0.0025	0.0061	0.0034	0.003	0.0186	0.1552	0.0032	0.0043	0.0022	0.0994	0.0107	0.0039	0.0016	0.0029	0.1458	0.0976	0.0074	0.0108	0.0035	0.0225	0.0028	0.0085	0.1729
14	rs7144193	73425315	1.1	0.413206464175836	1.63	0.414449909043039	0.0354790555323457	0.463162987269957	0.1324	0.0737	0.0028	0.0025	0.0061	0.0034	0.003	0.0186	0.1552	0.0032	0.0043	0.0022	0.0994	0.0107	0.0039	0.0016	0.0029	0.1459	0.0976	0.0074	0.0108	0.0035	0.0225	0.0028	0.0085	0.173
14	rs61988556	73439258	1.09	0.453749840114468	1.64	0.38599849551783	0.0220517820231834	0.455521224883855	0.1325	0.0738	0.0028	0.0025	0.006	0.0034	0.003	0.0185	0.1546	0.0031	0.0043	0.0026	0.0992	0.0105	0.0039	0.0016	0.0029	0.1465	0.0975	0.0078	0.0108	0.0034	0.0224	0.0027	0.0083	0.173
14	rs117985645	73439289	1.09	0.453749840114468	1.64	0.38599849551783	0.0220425191570318	0.455387457505408	0.1325	0.0738	0.0028	0.0025	0.006	0.0034	0.003	0.0185	0.1546	0.0031	0.0043	0.0026	0.0992	0.0105	0.0039	0.0016	0.0029	0.1465	0.0975	0.0078	0.0108	0.0034	0.0224	0.0027	0.0083	0.173
14	rs12931	73440864	1.09	0.453749840114468	1.64	0.38599849551783	0.0228494246719726	0.450978953083495	0.1325	0.0739	0.0028	0.0025	0.006	0.0034	0.003	0.0186	0.1543	0.0031	0.0043	0.0027	0.0991	0.0105	0.0039	0.0015	0.0029	0.1467	0.0975	0.008	0.0108	0.0034	0.0224	0.0027	0.0083	0.1729
14	rs2806024	73462221	1.09	0.453749840114468	1.64	0.38599849551783	0.0194052093266085	0.415605303304628	0.1329	0.074	0.0028	0.0023	0.006	0.0032	0.0029	0.0186	0.1544	0.0032	0.0042	0.0028	0.0989	0.0104	0.0037	0.0014	0.0029	0.1471	0.0976	0.0081	0.0106	0.0033	0.0225	0.0026	0.0082	0.1731
14	rs1007934	73463479	1.09	0.453749840114468	1.64	0.38599849551783	0.0197708289937171	0.416649911554731	0.133	0.074	0.0028	0.0023	0.0059	0.0032	0.0028	0.0186	0.1543	0.0034	0.0042	0.0028	0.0987	0.0104	0.0038	0.0013	0.0029	0.147	0.0976	0.0081	0.0106	0.0033	0.0225	0.0026	0.0082	0.1731
14	rs997667	73465003	1.09	0.453749840114468	1.63	0.414449909043039	0.0197451595387688	0.430030526005735	0.133	0.074	0.0028	0.0023	0.0059	0.0032	0.0028	0.0186	0.1543	0.0035	0.0042	0.0028	0.0987	0.0104	0.0038	0.0013	0.0029	0.147	0.0977	0.0081	0.0106	0.0034	0.0225	0.0026	0.0082	0.1731
14	rs78182676	73474773	1.09	0.453749840114468	1.63	0.414449909043039	0.0324959423270601	0.407533858690854	0.1331	0.0738	0.0027	0.0022	0.0061	0.003	0.0028	0.0186	0.1538	0.0043	0.0042	0.003	0.0986	0.0104	0.0038	0.0013	0.0028	0.1472	0.0976	0.0082	0.0107	0.0034	0.0225	0.0026	0.0082	0.1726
14	rs112369954	73475161	1.09	0.453749840114468	1.62	0.444280725791627	0.0332091388358868	0.433723478454856	0.1331	0.0738	0.0027	0.0022	0.0061	0.003	0.0028	0.0186	0.1538	0.0043	0.0042	0.003	0.0986	0.0104	0.0038	0.0013	0.0028	0.1472	0.0976	0.0082	0.0107	0.0034	0.0225	0.0026	0.0082	0.1726
14	rs17123359	73475476	1.09	0.453749840114468	1.62	0.444280725791627	0.033048342196764	0.426871897939137	0.1331	0.0738	0.0027	0.0022	0.0061	0.003	0.0028	0.0186	0.1538	0.0043	0.0042	0.003	0.0986	0.0104	0.0038	0.0013	0.0028	0.1472	0.0976	0.0082	0.0107	0.0034	0.0225	0.0026	0.0082	0.1726
14	rs45476195	73490859	1.09	0.453749840114468	1.62	0.444280725791627	0.0252950072910208	0.465717630743578	0.1334	0.0738	0.0025	0.0022	0.0062	0.0028	0.0027	0.0187	0.1539	0.0042	0.0041	0.0028	0.0986	0.0104	0.0036	0.0012	0.0028	0.1476	0.098	0.008	0.0108	0.0034	0.0225	0.0026	0.0082	0.1728
14	rs61988080	73494441	1.09	0.453749840114468	1.62	0.444280725791627	0.0243271718901173	0.467737045518992	0.1334	0.0738	0.0025	0.0021	0.0062	0.0027	0.0026	0.0187	0.1539	0.0042	0.0041	0.0028	0.0986	0.0104	0.0035	0.0012	0.0028	0.1477	0.098	0.008	0.0108	0.0034	0.0225	0.0026	0.0082	0.1728
14	rs78349119	73521432	1.09	0.453749840114468	1.62	0.444280725791627	0.0221724547480824	0.514796160428951	0.1336	0.0738	0.0023	0.0021	0.0064	0.0026	0.0026	0.0187	0.1539	0.0042	0.0041	0.0026	0.0986	0.0103	0.0033	0.0011	0.0027	0.148	0.0983	0.0078	0.0109	0.0034	0.0225	0.0025	0.0082	0.1729
14	rs12433952	73524541	1.09	0.453749840114468	1.61	0.475515229965307	0.0223871171044194	0.533796806500817	0.1336	0.0738	0.0023	0.0021	0.0064	0.0026	0.0026	0.0187	0.1539	0.0042	0.0041	0.0026	0.0986	0.0103	0.0033	0.0011	0.0027	0.148	0.0983	0.0078	0.0109	0.0034	0.0225	0.0025	0.0082	0.1729
14	rs17570658	73525121	1.09	0.453749840114468	1.62	0.444280725791627	0.0222656031639232	0.532125650615653	0.1336	0.0738	0.0023	0.0021	0.0064	0.0026	0.0026	0.0187	0.1539	0.0042	0.0041	0.0026	0.0986	0.0103	0.0033	0.0011	0.0027	0.148	0.0983	0.0078	0.0109	0.0034	0.0225	0.0025	0.0082	0.1729
14	rs72734442	73525676	1.09	0.453749840114468	1.63	0.414449909043039	0.0220888615477261	0.524066885930117	0.1336	0.0738	0.0023	0.0021	0.0064	0.0026	0.0026	0.0187	0.1539	0.0042	0.0041	0.0026	0.0986	0.0103	0.0033	0.0011	0.0027	0.148	0.0983	0.0078	0.0109	0.0034	0.0225	0.0025	0.0082	0.1729
14	rs56881009	73553945	1.09	0.453749840114468	1.63	0.414449909043039	0.0202283287072557	0.521987741328566	0.1337	0.0737	0.0024	0.0021	0.0064	0.0026	0.0026	0.0187	0.1539	0.0041	0.0041	0.0025	0.0986	0.0103	0.0032	0.0011	0.0027	0.1481	0.0985	0.0076	0.011	0.0035	0.0225	0.0026	0.0083	0.173
14	rs362429	73572825	1.09	0.453749840114468	1.63	0.414449909043039	0.0197793908620864	0.545531196764305	0.1337	0.0736	0.0024	0.002	0.0064	0.0025	0.0026	0.0188	0.1539	0.0041	0.0041	0.0024	0.0986	0.0103	0.0032	0.0011	0.0027	0.1482	0.0986	0.0076	0.011	0.0035	0.0225	0.0026	0.0083	0.173
14	rs362439	73582301	1.09	0.453749840114468	1.63	0.414449909043039	0.0167004835568274	0.569328374448253	0.1337	0.0736	0.0025	0.002	0.0064	0.0024	0.0026	0.0188	0.1539	0.0041	0.0041	0.0023	0.0986	0.0103	0.0032	0.0012	0.0026	0.1482	0.0986	0.0076	0.011	0.0035	0.0225	0.0026	0.0083	0.173
14	rs11625478	73595908	1.09	0.453749840114468	1.63	0.414449909043039	0.0185086216803012	0.594370863745082	0.1337	0.0735	0.0026	0.0021	0.0064	0.0024	0.0026	0.0189	0.1538	0.004	0.0042	0.0022	0.0986	0.0103	0.0031	0.0012	0.0026	0.1482	0.0989	0.0075	0.0111	0.0035	0.0227	0.0026	0.0082	0.173
14	rs111690640	73600257	1.09	0.453749840114468	1.64	0.38599849551783	0.0198909403264692	0.604545970678209	0.1337	0.0735	0.0026	0.0022	0.0064	0.0024	0.0027	0.0189	0.1538	0.004	0.0042	0.0022	0.0981	0.0103	0.0031	0.0012	0.0028	0.1482	0.0989	0.0075	0.0111	0.0035	0.0227	0.0026	0.0082	0.1729
14	rs3025774	73610264	1.09	0.453749840114468	1.64	0.38599849551783	0.0201848435068997	0.605982382047486	0.1337	0.0735	0.0026	0.0022	0.0064	0.0024	0.0027	0.0189	0.1538	0.004	0.0042	0.0022	0.0981	0.0103	0.0031	0.0012	0.0028	0.1482	0.0989	0.0075	0.0111	0.0035	0.0227	0.0026	0.0082	0.1728
14	rs362350	73631092	1.09	0.453749840114468	1.62	0.444280725791627	0.0189945950637476	0.610008631946609	0.1336	0.0736	0.0026	0.0022	0.0064	0.0024	0.0027	0.0189	0.1537	0.004	0.0042	0.0021	0.0981	0.0103	0.0031	0.0012	0.0028	0.148	0.0992	0.0075	0.0112	0.0035	0.0228	0.0026	0.0082	0.1729
14	rs117170264	73632891	1.09	0.453749840114468	1.62	0.444280725791627	0.0185821605536187	0.60569503500225	0.1336	0.0736	0.0026	0.0022	0.0064	0.0024	0.0027	0.0189	0.1537	0.004	0.0042	0.0021	0.0981	0.0103	0.0031	0.0012	0.0028	0.148	0.0992	0.0075	0.0111	0.0035	0.0228	0.0026	0.0082	0.1729
14	rs362340	73639138	1.09	0.453749840114468	1.62	0.444280725791627	0.0173840465637702	0.602679848136532	0.1336	0.0736	0.0026	0.0022	0.0064	0.0024	0.0027	0.0189	0.1537	0.0039	0.0042	0.0021	0.0981	0.0103	0.0031	0.0012	0.0028	0.148	0.0992	0.0075	0.0112	0.0035	0.0229	0.0026	0.0082	0.173
14	rs4899458	73648201	1.09	0.453749840114468	1.57	0.614941920479678	0.0165120739758936	0.584379691336892	0.1335	0.0737	0.0026	0.0022	0.0064	0.0024	0.0027	0.0189	0.1536	0.0039	0.0043	0.0021	0.0981	0.0103	0.0031	0.0012	0.0028	0.1479	0.0992	0.0075	0.0112	0.0035	0.0229	0.0026	0.0082	0.1729
14	rs61986892	73654477	1.09	0.453749840114468	1.57	0.614941920479678	0.0169210109166365	0.588799337751422	0.1335	0.0738	0.0026	0.0022	0.0065	0.0023	0.0027	0.019	0.1535	0.0039	0.0043	0.0021	0.0981	0.0103	0.0031	0.0012	0.0028	0.1478	0.0992	0.0075	0.0112	0.0035	0.0228	0.0026	0.0082	0.1728
14	rs7152131	73657180	1.09	0.453749840114468	1.56	0.653525583231	0.0168066799321978	0.588942040111082	0.1335	0.0738	0.0026	0.0022	0.0065	0.0023	0.0027	0.019	0.1535	0.0039	0.0043	0.0021	0.0981	0.0102	0.0031	0.0012	0.0028	0.1478	0.0992	0.0075	0.0112	0.0035	0.0228	0.0026	0.0082	0.1728
14	rs17125721	73673178	1.09	0.453749840114468	1.56	0.653525583231	0.0151027080304977	0.536027041276647	0.1336	0.0737	0.0027	0.0022	0.0065	0.0023	0.0027	0.019	0.1534	0.0039	0.0043	0.0021	0.0981	0.0102	0.003	0.0012	0.0028	0.1477	0.0993	0.0076	0.0112	0.0035	0.0228	0.0026	0.0082	0.1727
14	rs362385	73686361	1.09	0.453749840114468	1.56	0.653525583231	0.0134587935551964	0.559864244915012	0.1337	0.0737	0.0028	0.0022	0.0065	0.0023	0.0027	0.019	0.1532	0.0038	0.0044	0.0022	0.0981	0.0101	0.003	0.0012	0.0028	0.1475	0.0995	0.0076	0.0113	0.0035	0.0229	0.0026	0.0082	0.1726
14	rs1990430	73695930	1.09	0.453749840114468	1.56	0.653525583231	0.0131644322172015	0.562685303647431	0.1338	0.0737	0.0029	0.0022	0.0065	0.0023	0.0027	0.0191	0.1531	0.0038	0.0044	0.0022	0.0981	0.0101	0.0031	0.0013	0.0028	0.1474	0.0997	0.0076	0.0113	0.0035	0.0229	0.0026	0.0082	0.1725
14	rs72734463	73698283	1.09	0.453749840114468	1.54	0.735299729443272	0.013113732581295	0.546652044996959	0.1339	0.0737	0.003	0.0022	0.0065	0.0023	0.0027	0.0191	0.1529	0.0037	0.0044	0.0022	0.0981	0.0101	0.0031	0.0013	0.0028	0.1473	0.0998	0.0076	0.0113	0.0035	0.0229	0.0026	0.0082	0.1724
14	rs2280792	73711394	1.08	0.496867270490283	1.53	0.778525311864042	0.0213829373500475	0.500214924685902	0.1349	0.0736	0.0035	0.0022	0.0065	0.0022	0.0029	0.0192	0.1513	0.0034	0.0044	0.0023	0.0982	0.0099	0.0031	0.0014	0.0028	0.1465	0.101	0.0078	0.0116	0.0035	0.023	0.0028	0.0081	0.1717
14	rs2280793	73711513	1.08	0.496867270490283	1.53	0.778525311864042	0.0208620712207698	0.484109577421359	0.1349	0.0736	0.0035	0.0022	0.0065	0.0022	0.0029	0.0192	0.1513	0.0034	0.0044	0.0023	0.0982	0.0099	0.0031	0.0014	0.0028	0.1465	0.101	0.0078	0.0116	0.0035	0.023	0.0028	0.0081	0.1717
14	rs741842	73717720	1.08	0.496867270490283	1.53	0.778525311864042	0.0573920014218339	0.363936452423715	0.1357	0.0735	0.0041	0.0024	0.0066	0.0021	0.0029	0.0194	0.1503	0.0028	0.0044	0.0025	0.0967	0.0098	0.0032	0.0015	0.0029	0.1466	0.1024	0.0078	0.0117	0.0035	0.0229	0.003	0.0081	0.1707
14	rs11159011	73719323	1.08	0.496867270490283	1.52	0.823332010267983	0.0750329787075781	0.3493020313066	0.1359	0.0735	0.0042	0.0024	0.0067	0.0021	0.0029	0.0195	0.1501	0.0027	0.0044	0.0025	0.0964	0.0098	0.0033	0.0015	0.0029	0.1467	0.1027	0.0078	0.0118	0.0035	0.0229	0.003	0.0081	0.1704
14	rs17126331	73719455	1.08	0.496867270490283	1.51	0.869735485018148	0.0185086216803012	0.452714285927373	0.136	0.0737	0.0026	0.0024	0.0067	0.0021	0.0029	0.0196	0.1507	0.0027	0.0044	0.0025	0.0966	0.0098	0.0033	0.0015	0.0029	0.1468	0.1028	0.0078	0.0118	0.0035	0.0229	0.003	0.0081	0.1707
14	rs2293801	73726385	1.07	0.542615033110665	1.51	0.869735485018148	0.0238141417181148	0.460880375432079	0.1371	0.0733	0.0026	0.0022	0.0067	0.002	0.0028	0.0198	0.1501	0.0026	0.0045	0.0025	0.0961	0.0096	0.0034	0.0015	0.0027	0.1467	0.1039	0.0079	0.0119	0.0035	0.0233	0.003	0.008	0.17
14	rs177386	73729498	1.07	0.542615033110665	1.51	0.869735485018148	0.0171900010721426	0.411694380356892	0.1384	0.0733	0.0025	0.0019	0.0066	0.0019	0.0027	0.0201	0.1491	0.0025	0.0044	0.0025	0.0951	0.0095	0.0035	0.0016	0.0026	0.1471	0.1032	0.0077	0.012	0.0036	0.0235	0.0034	0.008	0.1711
14	rs78932134	73733188	1.06	0.591046266007479	1.51	0.869735485018148	0.0155789950436072	0.375689610904021	0.1388	0.0733	0.0025	0.0018	0.0065	0.0018	0.0026	0.0201	0.1487	0.0025	0.0044	0.0025	0.0946	0.0093	0.0035	0.0016	0.0026	0.1473	0.103	0.0076	0.0121	0.0036	0.0236	0.0036	0.008	0.1715
14	rs4903104	73735366	1.06	0.591046266007479	1.51	0.869735485018148	0.0155143804679021	0.386267000916768	0.1388	0.0733	0.0025	0.0018	0.0065	0.0018	0.0026	0.0202	0.1487	0.0024	0.0044	0.0025	0.0945	0.0093	0.0036	0.0016	0.0026	0.1473	0.1029	0.0076	0.0122	0.0036	0.0236	0.0036	0.008	0.1716
14	rs76507898	73737581	1.06	0.591046266007479	1.51	0.869735485018148	0.0155215500855395	0.368852358568281	0.1388	0.0733	0.0025	0.0018	0.0065	0.0018	0.0026	0.0202	0.1486	0.0024	0.0044	0.0026	0.0945	0.0093	0.0036	0.0016	0.0026	0.1473	0.1029	0.0076	0.0122	0.0036	0.0236	0.0036	0.008	0.1716
14	rs2269967	73738042	1.06	0.591046266007479	1.51	0.869735485018148	0.0155000485622361	0.378103684830662	0.1389	0.0733	0.0025	0.0018	0.0065	0.0018	0.0026	0.0202	0.1486	0.0024	0.0044	0.0026	0.0944	0.0093	0.0036	0.0016	0.0026	0.1473	0.1029	0.0076	0.0122	0.0036	0.0236	0.0036	0.008	0.1716
14	rs17781919	73743458	1.06	0.591046266007479	1.51	0.869735485018148	0.0157305339572493	0.362804669109467	0.1389	0.0733	0.0026	0.0017	0.0065	0.0018	0.0026	0.0202	0.1485	0.0024	0.0044	0.0026	0.0943	0.0093	0.0036	0.0016	0.0025	0.1474	0.1029	0.0076	0.0122	0.0036	0.0237	0.0036	0.008	0.1716
14	rs10483853	73756299	1.06	0.591046266007479	1.52	0.823332010267983	0.0164970689846626	0.372393188269182	0.139	0.0733	0.0026	0.0017	0.0065	0.0018	0.0026	0.0202	0.1484	0.0024	0.0044	0.0027	0.0941	0.0093	0.0037	0.0016	0.0025	0.1475	0.1028	0.0075	0.0122	0.0036	0.0237	0.0036	0.008	0.1717
14	rs2333194	73767214	1.06	0.591046266007479	1.52	0.823332010267983	0.0164221942973345	0.39795715482343	0.1394	0.0732	0.0026	0.0017	0.0065	0.0018	0.0025	0.0202	0.1483	0.0024	0.0044	0.0028	0.094	0.0093	0.0037	0.0016	0.0025	0.1474	0.1028	0.0075	0.0122	0.0036	0.0237	0.0036	0.008	0.1718
14	rs56132952	73791275	1.06	0.591046266007479	1.51	0.869735485018148	0.0129186448684951	0.400539281803551	0.1393	0.0732	0.0027	0.0017	0.0065	0.0018	0.0024	0.0201	0.1482	0.0023	0.0045	0.0029	0.0942	0.0093	0.0037	0.0017	0.0025	0.1474	0.1026	0.0074	0.0122	0.0037	0.0236	0.0037	0.0081	0.172
14	rs12436598	73798723	1.06	0.591046266007479	1.51	0.869735485018148	0.0131010804374419	0.384860473236646	0.1393	0.0732	0.0027	0.0016	0.0065	0.0018	0.0024	0.0201	0.1482	0.0023	0.0046	0.0029	0.0942	0.0093	0.0037	0.0017	0.0025	0.1473	0.1026	0.0074	0.0122	0.0037	0.0236	0.0037	0.0081	0.1719
14	rs113473045	73798856	1.06	0.591046266007479	1.51	0.869735485018148	0.0131390641795526	0.382944786542925	0.1392	0.0732	0.0027	0.0016	0.0065	0.0018	0.0024	0.0201	0.1482	0.0023	0.0046	0.0029	0.0942	0.0093	0.0037	0.0017	0.0025	0.1474	0.1025	0.0074	0.0122	0.0037	0.0236	0.0037	0.0081	0.1719
14	rs17492268	73811549	1.06	0.591046266007479	1.5	0.917750694748585	0.0143104074832805	0.400022488922671	0.1392	0.0732	0.0028	0.0017	0.0066	0.0018	0.0025	0.0201	0.1481	0.0023	0.0048	0.0029	0.0941	0.0093	0.0038	0.0018	0.0025	0.1474	0.1024	0.0074	0.0122	0.0037	0.0236	0.0037	0.0081	0.1717
14	rs117168412	73834561	1.06	0.591046266007479	1.5	0.917750694748585	0.012775307136774	0.391907333697886	0.1391	0.0732	0.0029	0.0018	0.0066	0.0019	0.0025	0.0201	0.148	0.0023	0.0048	0.0029	0.0941	0.0092	0.0039	0.0019	0.0025	0.1473	0.1022	0.0074	0.0123	0.0038	0.0237	0.0038	0.0081	0.1714
14	rs116927885	73835358	1.06	0.591046266007479	1.5	0.917750694748585	0.0128063660680817	0.39036681258758	0.1391	0.0732	0.0029	0.0018	0.0066	0.0019	0.0025	0.0201	0.148	0.0023	0.0048	0.0029	0.0941	0.0092	0.0039	0.0019	0.0025	0.1473	0.1022	0.0074	0.0123	0.0038	0.0237	0.0038	0.0081	0.1714
14	rs12884658	73848262	1.06	0.591046266007479	1.5	0.917750694748585	0.0134652466253212	0.389981945165096	0.1391	0.0732	0.0029	0.0018	0.0066	0.0019	0.0025	0.0202	0.1479	0.0023	0.0048	0.0029	0.0941	0.0091	0.0039	0.0019	0.0025	0.1473	0.1022	0.0074	0.0123	0.0038	0.0237	0.0038	0.0081	0.1714
14	rs72736337	73848386	1.06	0.591046266007479	1.5	0.917750694748585	0.0134330042817596	0.38601116241541	0.1391	0.0732	0.0029	0.0018	0.0066	0.0019	0.0025	0.0201	0.1479	0.0023	0.0048	0.0029	0.0941	0.0091	0.0039	0.0019	0.0025	0.1473	0.1022	0.0074	0.0123	0.0038	0.0237	0.0038	0.0081	0.1714
14	rs17782022	73864826	1.06	0.591046266007479	1.49	0.967391925764805	0.0130505628085554	0.382817168902082	0.1391	0.0732	0.0029	0.0018	0.0066	0.0019	0.0025	0.0201	0.1479	0.0023	0.0048	0.0029	0.094	0.0091	0.004	0.0019	0.0025	0.1473	0.1022	0.0074	0.0123	0.0038	0.0238	0.0038	0.008	0.1714
14	rs2333138	73868973	1.06	0.591046266007479	1.5	0.917750694748585	0.0133943893406534	0.399764161304898	0.1391	0.0732	0.0029	0.0018	0.0066	0.002	0.0025	0.0201	0.1479	0.0023	0.0048	0.0029	0.094	0.0091	0.004	0.0019	0.0025	0.1473	0.1021	0.0074	0.0123	0.0038	0.0239	0.0038	0.008	0.1714
14	rs881035	73869393	1.06	0.591046266007479	1.5	0.917750694748585	0.0140488436182265	0.39937675597139	0.1391	0.0732	0.0029	0.0018	0.0066	0.0019	0.0026	0.0201	0.148	0.0023	0.0048	0.0029	0.094	0.0091	0.0039	0.0019	0.0025	0.1473	0.1021	0.0074	0.0123	0.0038	0.0239	0.0038	0.008	0.1714
14	rs2108552	73876926	1.06	0.591046266007479	1.52	0.823332010267983	0.0115611506035415	0.402608285225537	0.139	0.0732	0.0029	0.0018	0.0066	0.0019	0.0026	0.0202	0.148	0.0024	0.0048	0.003	0.094	0.0091	0.0039	0.0019	0.0025	0.1472	0.1021	0.0074	0.0123	0.0038	0.0239	0.0038	0.008	0.1715
14	rs78733300	73896157	1.06	0.591046266007479	1.54	0.735299729443272	0.0120942171524584	0.388187290811279	0.1388	0.0731	0.0029	0.0018	0.0066	0.0019	0.0026	0.0202	0.1478	0.0024	0.0048	0.003	0.0941	0.0092	0.004	0.002	0.0025	0.1473	0.102	0.0074	0.0123	0.0038	0.0239	0.0038	0.0081	0.1714
14	rs117526918	73899307	1.06	0.591046266007479	1.54	0.735299729443272	0.0120347553226687	0.385243930028369	0.1388	0.0731	0.0029	0.0018	0.0066	0.0019	0.0026	0.0202	0.1478	0.0024	0.0048	0.003	0.0941	0.0092	0.004	0.002	0.0025	0.1473	0.102	0.0074	0.0123	0.0038	0.0239	0.0038	0.0081	0.1713
14	rs2333140	73904268	1.06	0.591046266007479	1.54	0.735299729443272	0.0122920022280848	0.386906803382549	0.1389	0.0731	0.0029	0.0018	0.0066	0.0019	0.0026	0.0203	0.1478	0.0024	0.0048	0.003	0.0941	0.0092	0.004	0.002	0.0025	0.1471	0.1018	0.0074	0.0123	0.0038	0.0239	0.0038	0.0081	0.1714
14	rs74061136	73925357	1.06	0.591046266007479	1.54	0.735299729443272	0.0118635537494856	0.376197476537753	0.1389	0.0731	0.0029	0.0018	0.0066	0.0019	0.0026	0.0203	0.1478	0.0024	0.0048	0.003	0.0941	0.0092	0.004	0.002	0.0025	0.1472	0.1018	0.0074	0.0123	0.0038	0.0239	0.0038	0.0081	0.1714
14	rs78917111	73931306	1.06	0.591046266007479	1.54	0.735299729443272	0.00724401254963685	0.283517072647608	0.1384	0.0733	0.003	0.0021	0.0064	0.002	0.0026	0.0202	0.1474	0.0024	0.0047	0.0031	0.0944	0.009	0.004	0.002	0.0027	0.1487	0.101	0.0073	0.0125	0.0039	0.0239	0.0039	0.0081	0.1704
14	rs11625005	73931608	1.06	0.591046266007479	1.54	0.735299729443272	0.00694992853221158	0.286326549785513	0.1383	0.0733	0.003	0.0021	0.0064	0.002	0.0026	0.0202	0.1474	0.0024	0.0047	0.0031	0.0945	0.009	0.004	0.002	0.0027	0.1488	0.101	0.0073	0.0125	0.0039	0.0239	0.0039	0.0082	0.1703
14	rs117114815	73933399	1.06	0.591046266007479	1.54	0.735299729443272	0.00615101465906277	0.290674320126259	0.1382	0.0734	0.0031	0.0022	0.0063	0.002	0.0026	0.0202	0.1473	0.0024	0.0047	0.0032	0.0946	0.0089	0.0041	0.002	0.0028	0.1493	0.1007	0.0072	0.0126	0.0039	0.0239	0.0039	0.0082	0.17
14	rs7158218	73934880	1.06	0.591046266007479	1.54	0.735299729443272	0.00611550348406196	0.296225727407852	0.1381	0.0734	0.0031	0.0022	0.0063	0.002	0.0026	0.0202	0.1472	0.0024	0.0047	0.0032	0.0946	0.0089	0.0041	0.002	0.0028	0.1496	0.1006	0.0072	0.0126	0.0039	0.0239	0.0039	0.0082	0.1699
14	rs28558802	73943477	1.06	0.591046266007479	1.53	0.778525311864042	0.00568152960820299	0.283166483432737	0.1377	0.0736	0.0031	0.0023	0.0063	0.0021	0.0026	0.0201	0.1471	0.0024	0.0047	0.0033	0.0949	0.0088	0.0041	0.002	0.0029	0.1506	0.1001	0.0072	0.0127	0.004	0.0238	0.004	0.0082	0.1691
14	rs758109	73958375	1.05	0.642211085129376	1.53	0.778525311864042	0.00412985693201373	0.297648185287458	0.1371	0.0738	0.0032	0.0024	0.006	0.0024	0.0027	0.0201	0.147	0.0024	0.0048	0.0033	0.0953	0.0087	0.0042	0.002	0.003	0.1521	0.0994	0.007	0.0128	0.004	0.0239	0.004	0.0081	0.1679
14	rs3813563	73958812	1.05	0.642211085129376	1.53	0.778525311864042	0.00418227143694162	0.29812279422906	0.1371	0.0738	0.0032	0.0024	0.006	0.0024	0.0027	0.0201	0.1471	0.0024	0.0048	0.0033	0.0952	0.0087	0.0042	0.002	0.003	0.1521	0.0995	0.007	0.0128	0.004	0.0239	0.004	0.0081	0.1678
14	rs1019056	73961841	1.05	0.642211085129376	1.54	0.735299729443272	0.00351728464545519	0.231816804768686	0.137	0.0741	0.0032	0.0024	0.006	0.0024	0.0027	0.02	0.1473	0.0023	0.0047	0.0033	0.0952	0.0087	0.0042	0.0021	0.0031	0.1523	0.099	0.0069	0.0128	0.0042	0.0239	0.004	0.0082	0.1673
14	rs76429074	73961982	1.05	0.642211085129376	1.54	0.735299729443272	0.00347840122882139	0.230063521109758	0.137	0.0741	0.0032	0.0024	0.0059	0.0024	0.0027	0.02	0.1473	0.0023	0.0047	0.0033	0.0952	0.0087	0.0042	0.0021	0.0031	0.1523	0.0989	0.0069	0.0128	0.0043	0.0239	0.004	0.0082	0.1673
14	rs8014577	73963383	1.05	0.642211085129376	1.54	0.735299729443272	0.00329996726878859	0.235115774492863	0.137	0.0743	0.0032	0.0024	0.0059	0.0024	0.0026	0.02	0.1474	0.0023	0.0047	0.0035	0.0952	0.0087	0.0043	0.0021	0.0031	0.1524	0.0987	0.0069	0.0128	0.0044	0.0239	0.0039	0.0082	0.1671
14	rs58235798	73969119	1.05	0.642211085129376	1.55	0.693638871087907	0.00228679261503209	0.265579407875778	0.1372	0.0749	0.0032	0.0025	0.0057	0.0032	0.0027	0.0197	0.1477	0.0024	0.0046	0.0034	0.0952	0.0084	0.0042	0.0023	0.0031	0.1529	0.098	0.0068	0.0128	0.0046	0.0241	0.004	0.008	0.1662
14	rs11626122	73969610	1.05	0.642211085129376	1.55	0.693638871087907	0.00264651518389726	0.262834610220234	0.1372	0.0749	0.0032	0.0025	0.0057	0.0033	0.0027	0.0197	0.1476	0.0024	0.0046	0.0033	0.0953	0.0084	0.0042	0.0023	0.0031	0.1529	0.0979	0.0067	0.0128	0.0045	0.0241	0.004	0.008	0.1661
14	rs2041073	73972535	1.05	0.642211085129376	1.57	0.614941920479678	0.00252425951347241	0.263519975462864	0.1371	0.0752	0.0033	0.0025	0.0056	0.0034	0.0027	0.0197	0.1477	0.0024	0.0046	0.0034	0.0956	0.0084	0.0042	0.0023	0.0031	0.1529	0.0974	0.0066	0.0129	0.0045	0.0242	0.004	0.0079	0.1658
14	rs76369514	73981293	1.04	0.69615671060944	1.57	0.614941920479678	0.00449946638579468	0.233354452593008	0.1368	0.0757	0.0034	0.0025	0.0055	0.0035	0.0026	0.0197	0.1475	0.0024	0.0046	0.0036	0.0967	0.0085	0.0043	0.0023	0.0033	0.1527	0.0966	0.0065	0.0131	0.0046	0.0241	0.0041	0.0079	0.1649
14	rs79544096	73981942	1.04	0.69615671060944	1.57	0.614941920479678	0.00475314751041309	0.244432118962801	0.1367	0.0758	0.0034	0.0025	0.0055	0.0035	0.0026	0.0197	0.1475	0.0024	0.0046	0.0037	0.0968	0.0085	0.0043	0.0023	0.0033	0.1526	0.0965	0.0065	0.0131	0.0046	0.0241	0.0041	0.0079	0.1649
14	rs758053	73986914	1.03	0.752927598544599	1.58	0.577869115575703	0.0130505628085554	0.308261677107082	0.1364	0.0763	0.0035	0.0026	0.0056	0.0037	0.0025	0.0196	0.1469	0.0024	0.0047	0.004	0.0981	0.0085	0.0043	0.0023	0.0035	0.1524	0.0956	0.0063	0.0134	0.0048	0.0241	0.0041	0.008	0.1639
14	rs78901745	73989145	1.03	0.752927598544599	1.58	0.577869115575703	0.028009762337581	0.326763340541501	0.1364	0.0762	0.0037	0.0026	0.0056	0.0038	0.0026	0.0199	0.1467	0.0025	0.0047	0.0043	0.0997	0.0086	0.0043	0.0022	0.0035	0.1521	0.0943	0.0062	0.0139	0.005	0.0239	0.0043	0.008	0.1626
14	rs17128375	73989389	1.02	0.812565575704939	1.59	0.542287549749139	0.0290001119024097	0.317895986017691	0.1364	0.0762	0.0037	0.0026	0.0056	0.0038	0.0027	0.0198	0.1467	0.0025	0.0047	0.0043	0.1	0.0086	0.0043	0.0022	0.0036	0.1521	0.0942	0.0061	0.0139	0.005	0.0238	0.0043	0.008	0.1624
14	rs28552441	73989816	1.02	0.812565575704939	1.59	0.542287549749139	0.0297962251322973	0.324691937048948	0.1364	0.0762	0.0037	0.0026	0.0056	0.0039	0.0027	0.0197	0.1466	0.0025	0.0048	0.0043	0.1002	0.0086	0.0043	0.0022	0.0036	0.1521	0.094	0.0061	0.014	0.0051	0.0238	0.0043	0.008	0.162
14	rs4899469	73990117	1.02	0.812565575704939	1.59	0.542287549749139	0.0334451315815813	0.34644548006764	0.1364	0.0762	0.0037	0.0026	0.0056	0.0039	0.0028	0.0198	0.1466	0.0025	0.0048	0.0043	0.1003	0.0086	0.0044	0.0022	0.0036	0.1521	0.0938	0.0061	0.014	0.0052	0.0238	0.0044	0.008	0.1619
14	rs58358744	73993146	1.02	0.812565575704939	1.59	0.542287549749139	0.0383316486495459	0.350919581074007	0.1363	0.0762	0.0038	0.0027	0.0057	0.0039	0.0028	0.0198	0.1461	0.0025	0.0048	0.0043	0.1006	0.0087	0.0044	0.0022	0.0037	0.1524	0.0929	0.0061	0.0142	0.0052	0.0237	0.0044	0.008	0.162
14	rs140548022	73995279	1.01	0.875109975033704	1.59	0.542287549749139	0.0391729261144079	0.359916887784937	0.1363	0.0761	0.0038	0.0027	0.0058	0.004	0.0029	0.0198	0.1458	0.0026	0.0048	0.0044	0.1006	0.0087	0.0044	0.0023	0.0037	0.1525	0.0927	0.0061	0.0142	0.0052	0.0239	0.0045	0.008	0.162
14	rs112433101	73995376	1.01	0.875109975033704	1.6	0.508176723760061	0.040309579815071	0.365069234526769	0.1363	0.0761	0.0038	0.0027	0.0058	0.004	0.0029	0.0198	0.1457	0.0026	0.0048	0.0044	0.1006	0.0087	0.0044	0.0023	0.0037	0.1525	0.0926	0.0061	0.0142	0.0052	0.0239	0.0045	0.008	0.162
14	rs11159022	73995457	1.01	0.875109975033704	1.62	0.444280725791627	0.0398016371936823	0.366076988562448	0.1363	0.0761	0.0038	0.0027	0.0058	0.004	0.0029	0.0198	0.1458	0.0026	0.0048	0.0044	0.1006	0.0087	0.0044	0.0023	0.0037	0.1523	0.0927	0.0061	0.0142	0.0052	0.0239	0.0045	0.008	0.162
14	rs7159371	74017238	0.98	1.080540436168	1.62	0.444280725791627	0.200422824734086	0.743941234512503	0.1351	0.0748	0.004	0.0027	0.0064	0.0041	0.0031	0.0206	0.1431	0.0028	0.0046	0.0047	0.1012	0.0089	0.0049	0.0023	0.0038	0.1537	0.0904	0.0058	0.0154	0.0056	0.026	0.0047	0.0076	0.1608
14	rs61147904	74020157	0.98	1.080540436168	1.62	0.444280725791627	0.252110456836079	0.8535364443621	0.135	0.0747	0.004	0.0027	0.0064	0.0042	0.0032	0.0207	0.1425	0.0028	0.0046	0.0047	0.1013	0.0089	0.005	0.0023	0.0039	0.1536	0.0902	0.0058	0.0157	0.0057	0.0264	0.0049	0.0076	0.1607
14	rs10129550	74026825	0.98	1.080540436168	1.61	0.475515229965307	0.25661060943555	0.740329554254713	0.1355	0.074	0.004	0.0026	0.0065	0.0042	0.0032	0.0206	0.1412	0.0028	0.0045	0.0048	0.1008	0.0089	0.0051	0.0021	0.0038	0.1533	0.0909	0.0058	0.0157	0.0058	0.0266	0.0049	0.0074	0.1626
14	rs4417498	74030027	0.99	1.00906370779823	1.61	0.475515229965307	0.31838864112127	0.891066846605946	0.1362	0.0737	0.0039	0.0026	0.0065	0.0042	0.0032	0.0207	0.1404	0.0029	0.0044	0.0048	0.1004	0.0088	0.0051	0.002	0.0038	0.1533	0.0912	0.0058	0.0157	0.0058	0.0269	0.0048	0.0073	0.1633
14	rs74061170	74034619	0.99	1.00906370779823	1.61	0.475515229965307	0.316933110922849	0.741382562863533	0.1368	0.0733	0.0037	0.0025	0.0066	0.0042	0.0031	0.0207	0.1407	0.0029	0.0044	0.0047	0.0996	0.0088	0.005	0.0019	0.0037	0.153	0.0918	0.0057	0.0155	0.0058	0.0271	0.0045	0.0073	0.1639
14	rs11545737	74035671	0.99	1.00906370779823	1.61	0.475515229965307	0.307138407747111	0.740931233259208	0.1369	0.0733	0.0037	0.0025	0.0066	0.0042	0.0031	0.0207	0.1409	0.0029	0.0044	0.0047	0.0995	0.0088	0.0049	0.0019	0.0037	0.1529	0.0919	0.0057	0.0155	0.0058	0.0271	0.0045	0.0073	0.164
14	rs146968042	74036500	0.99	1.00906370779823	1.61	0.475515229965307	0.303550092535259	0.709192085819961	0.1369	0.0732	0.0036	0.0025	0.0066	0.0042	0.0031	0.0207	0.1409	0.0029	0.0044	0.0047	0.0994	0.0088	0.0049	0.0019	0.0037	0.1529	0.092	0.0057	0.0155	0.0057	0.0271	0.0045	0.0073	0.164
14	rs12433922	74038071	0.99	1.00906370779823	1.61	0.475515229965307	0.321259715516261	0.806679542319576	0.1369	0.0732	0.0036	0.0026	0.0066	0.0042	0.0031	0.0207	0.141	0.003	0.0044	0.0046	0.0993	0.0088	0.0048	0.0019	0.0036	0.1529	0.0922	0.0057	0.0154	0.0057	0.0272	0.0044	0.0073	0.1641
14	rs10138751	74038214	0.99	1.00906370779823	1.61	0.475515229965307	0.308224191020918	0.743339020378402	0.1368	0.0733	0.0036	0.0026	0.0066	0.0042	0.0031	0.0207	0.1411	0.003	0.0044	0.0046	0.0992	0.0088	0.0048	0.0019	0.0036	0.153	0.0922	0.0057	0.0154	0.0057	0.0271	0.0044	0.0073	0.1641
14	rs61987138	74039085	0.99	1.00906370779823	1.61	0.475515229965307	0.281265396959693	0.717844783727408	0.1368	0.0733	0.0036	0.0026	0.0065	0.0042	0.003	0.0207	0.1411	0.003	0.0044	0.0046	0.0992	0.0089	0.0047	0.0019	0.0036	0.1531	0.0924	0.0057	0.0154	0.0056	0.0271	0.0044	0.0073	0.164
14	rs12879732	74039147	0.99	1.00906370779823	1.61	0.475515229965307	0.281736106305438	0.713217157954414	0.1368	0.0734	0.0036	0.0026	0.0065	0.0042	0.003	0.0207	0.1412	0.003	0.0043	0.0045	0.0992	0.0089	0.0047	0.0019	0.0036	0.1532	0.0924	0.0057	0.0154	0.0056	0.0271	0.0044	0.0073	0.1641
14	rs151154986	74040136	0.99	1.00906370779823	1.61	0.475515229965307	0.256744942222369	0.64389950814924	0.1372	0.0735	0.0036	0.0025	0.0065	0.0042	0.003	0.0207	0.1412	0.003	0.0045	0.0045	0.0993	0.009	0.0047	0.0019	0.0036	0.1531	0.092	0.0057	0.0153	0.0056	0.0271	0.0044	0.0073	0.164
14	rs145438128	74041475	0.99	1.00906370779823	1.61	0.475515229965307	0.262602835716782	0.639385159727983	0.1376	0.0737	0.0036	0.0025	0.0065	0.0042	0.003	0.0206	0.1412	0.003	0.0047	0.0045	0.0993	0.0092	0.0047	0.0019	0.0035	0.153	0.0915	0.0057	0.0153	0.0056	0.027	0.0044	0.0073	0.1638
14	rs61987143	74043168	0.99	1.00906370779823	1.61	0.475515229965307	0.261244631002288	0.602823347295869	0.1375	0.0735	0.0035	0.0025	0.0065	0.0042	0.0029	0.0206	0.1409	0.003	0.0054	0.0045	0.0992	0.0092	0.0047	0.0019	0.0035	0.1529	0.0916	0.0057	0.0153	0.0055	0.027	0.0044	0.0073	0.1641
14	rs112796919	74043940	0.99	1.00906370779823	1.63	0.414449909043039	0.250737947414915	0.593084011794662	0.1374	0.0735	0.0035	0.0025	0.0065	0.0041	0.0029	0.0206	0.1409	0.003	0.0054	0.0045	0.0993	0.0092	0.0047	0.0019	0.0034	0.153	0.0918	0.0057	0.0152	0.0055	0.027	0.0043	0.0072	0.1643
14	rs139324727	74044127	0.99	1.00906370779823	1.63	0.414449909043039	0.271432049476577	0.567913365876304	0.1371	0.0733	0.0035	0.0024	0.0066	0.0041	0.0029	0.0205	0.1406	0.003	0.0054	0.0045	0.1012	0.0092	0.0047	0.0019	0.0034	0.1528	0.0917	0.0057	0.0149	0.0055	0.027	0.0043	0.0072	0.1639
14	rs74061172	74044251	0.99	1.00906370779823	1.64	0.38599849551783	0.292150440779389	0.568620763111842	0.1369	0.0732	0.0035	0.0024	0.0066	0.0041	0.0028	0.0205	0.1405	0.003	0.0054	0.0045	0.1023	0.0092	0.0047	0.0019	0.0034	0.1526	0.0916	0.0057	0.0148	0.0055	0.027	0.0043	0.0072	0.1637
14	rs57548703	74047148	0.99	1.00906370779823	1.64	0.38599849551783	0.283764969230439	0.57442947503491	0.1369	0.0732	0.0035	0.0023	0.0067	0.0041	0.0028	0.0205	0.1402	0.0032	0.0054	0.0045	0.1023	0.0094	0.0047	0.0019	0.0033	0.1523	0.0916	0.0057	0.0148	0.0055	0.0271	0.0043	0.0073	0.164
14	rs117765744	74050188	0.99	1.00906370779823	1.64	0.38599849551783	0.26968115425873	0.54301136817951	0.137	0.0732	0.0035	0.0023	0.0067	0.004	0.0027	0.0204	0.1404	0.0032	0.0054	0.0045	0.1025	0.0094	0.0047	0.0019	0.0032	0.152	0.0916	0.0056	0.0147	0.0054	0.0271	0.0043	0.0072	0.1643
14	rs56203832	74051754	1	0.940597770197411	1.64	0.38599849551783	0.263737596405375	0.552264777328963	0.137	0.0732	0.0035	0.0023	0.0067	0.004	0.0027	0.0203	0.1404	0.0032	0.0054	0.0045	0.1025	0.0094	0.0048	0.0019	0.0032	0.1518	0.0916	0.0056	0.0147	0.0054	0.0271	0.0044	0.0072	0.1645
14	rs6574128	74051889	1	0.940597770197411	1.64	0.38599849551783	0.253576020114485	0.536305983134215	0.137	0.0732	0.0035	0.0023	0.0067	0.004	0.0027	0.0203	0.1404	0.0032	0.0054	0.0045	0.1025	0.0095	0.0047	0.0019	0.0032	0.1518	0.0916	0.0056	0.0147	0.0054	0.0271	0.0044	0.0072	0.1646
14	rs8015976	74055115	1	0.940597770197411	1.64	0.38599849551783	0.252420945756828	0.519218779517228	0.137	0.0732	0.0035	0.0023	0.0067	0.004	0.0027	0.0203	0.1404	0.0032	0.0054	0.0045	0.1025	0.0095	0.0047	0.0019	0.0032	0.1519	0.0915	0.0056	0.0146	0.0055	0.0271	0.0044	0.0072	0.1646
14	rs45522539	74060487	1	0.940597770197411	1.64	0.38599849551783	0.247302682397837	0.494740372756423	0.1369	0.0732	0.0035	0.0023	0.0068	0.0039	0.0026	0.0203	0.1404	0.0032	0.0054	0.0045	0.1023	0.0096	0.0047	0.0019	0.0032	0.1521	0.0915	0.0056	0.0146	0.0055	0.0271	0.0044	0.0072	0.1645
14	rs79521619	74062370	1	0.940597770197411	1.63	0.414449909043039	0.246995659915734	0.51038310376115	0.1369	0.0732	0.0035	0.0023	0.0068	0.0039	0.0026	0.0203	0.1404	0.0032	0.0053	0.0045	0.1023	0.0096	0.0047	0.0019	0.0032	0.1521	0.0915	0.0056	0.0145	0.0055	0.0271	0.0044	0.0072	0.1645
14	rs28550643	74062815	1	0.940597770197411	1.62	0.444280725791627	0.244765101765418	0.51908042862208	0.1369	0.0732	0.0035	0.0023	0.0068	0.0039	0.0026	0.0203	0.1404	0.0032	0.0053	0.0045	0.1023	0.0096	0.0047	0.0019	0.0032	0.1522	0.0915	0.0056	0.0145	0.0055	0.0271	0.0044	0.0072	0.1646
14	rs4903127	74066689	1	0.940597770197411	1.63	0.414449909043039	0.224774827799958	0.48057922384271	0.1368	0.0732	0.0035	0.0023	0.0068	0.0039	0.0026	0.0203	0.1404	0.0032	0.0053	0.0044	0.1022	0.0097	0.0047	0.0019	0.0031	0.1522	0.0915	0.0056	0.0145	0.0055	0.0271	0.0045	0.0073	0.1646
14	rs1476721	74076116	1.01	0.875109975033704	1.63	0.414449909043039	0.200617962624286	0.50103743150804	0.1367	0.0733	0.0035	0.0024	0.0068	0.0039	0.0026	0.0203	0.1405	0.0033	0.0052	0.0044	0.102	0.0097	0.0047	0.0019	0.003	0.1524	0.0915	0.0055	0.0145	0.0055	0.0271	0.0045	0.0075	0.1646
14	rs17128948	74083901	1.01	0.875109975033704	1.63	0.414449909043039	0.177243551941815	0.540494429004913	0.1366	0.0734	0.0034	0.0024	0.0069	0.0038	0.0026	0.0203	0.1405	0.0034	0.0051	0.0044	0.1017	0.0098	0.0046	0.0019	0.0028	0.1527	0.0914	0.0055	0.0145	0.0054	0.0271	0.0046	0.0078	0.1646
14	rs45509794	74084043	1.01	0.875109975033704	1.64	0.38599849551783	0.173916459238441	0.537282563494739	0.1366	0.0734	0.0034	0.0024	0.0069	0.0038	0.0026	0.0202	0.1407	0.0034	0.0051	0.0043	0.1017	0.0098	0.0046	0.0019	0.0028	0.1527	0.0914	0.0055	0.0145	0.0054	0.0271	0.0046	0.0078	0.1646
14	rs17782052	74086415	1.01	0.875109975033704	1.64	0.38599849551783	0.159909578894216	0.491053777605871	0.1367	0.0734	0.0034	0.0024	0.0069	0.0038	0.0026	0.0202	0.1406	0.0034	0.0051	0.0043	0.1015	0.0098	0.0046	0.0019	0.0028	0.1527	0.0913	0.0055	0.0145	0.0054	0.0271	0.0046	0.0078	0.1647
14	rs7155613	74087235	1.02	0.812565575704939	1.64	0.38599849551783	0.161110789460621	0.492554870984337	0.1367	0.0734	0.0034	0.0024	0.0069	0.0038	0.0026	0.0202	0.1406	0.0034	0.0051	0.0043	0.1015	0.0098	0.0046	0.0019	0.0028	0.1527	0.0913	0.0055	0.0145	0.0054	0.0271	0.0046	0.0078	0.1647
14	rs72719662	74089928	1.02	0.812565575704939	1.62	0.444280725791627	0.141598013520658	0.492554870984337	0.1365	0.0734	0.0035	0.0024	0.0069	0.0038	0.0026	0.0203	0.1406	0.0034	0.0051	0.0043	0.1014	0.0099	0.0046	0.0019	0.0028	0.1526	0.0912	0.006	0.0145	0.0054	0.0271	0.0046	0.0078	0.1646
14	rs78476982	74093880	1.02	0.812565575704939	1.62	0.444280725791627	0.129707867576844	0.51024535058968	0.1369	0.0735	0.0035	0.0024	0.0069	0.0037	0.0025	0.0203	0.1409	0.0034	0.0051	0.0043	0.1012	0.0098	0.0046	0.0019	0.0028	0.1528	0.0909	0.0059	0.0143	0.0053	0.0271	0.0046	0.0077	0.1649
14	rs72719672	74097390	1.05	0.642211085129376	1.62	0.444280725791627	0.0938794582927685	0.404421060767495	0.1382	0.0737	0.0037	0.0025	0.0069	0.0035	0.0024	0.0202	0.1413	0.0036	0.005	0.0042	0.1006	0.0097	0.0042	0.002	0.0029	0.1534	0.0897	0.0057	0.0135	0.005	0.0275	0.0045	0.0072	0.1662
14	rs79589907	74097488	1.05	0.642211085129376	1.62	0.444280725791627	0.0932864945304459	0.407404028475456	0.1382	0.0737	0.0037	0.0025	0.0069	0.0034	0.0024	0.0202	0.1414	0.0036	0.005	0.0042	0.1006	0.0097	0.0042	0.002	0.0029	0.1534	0.0896	0.0056	0.0135	0.005	0.0275	0.0045	0.0072	0.1662
14	rs79711857	74098682	1.05	0.642211085129376	1.62	0.444280725791627	0.0873683764560646	0.364439787967224	0.1387	0.0738	0.0038	0.0025	0.0069	0.0034	0.0024	0.0201	0.1415	0.0036	0.005	0.0041	0.1005	0.0096	0.0041	0.002	0.0029	0.1536	0.0893	0.0056	0.0132	0.0049	0.0276	0.0045	0.0071	0.1666
14	rs74061198	74102424	1.06	0.591046266007479	1.62	0.444280725791627	0.0848373061231781	0.281648798188484	0.1394	0.0739	0.0039	0.0026	0.0068	0.0033	0.0024	0.0201	0.1418	0.0037	0.0052	0.004	0.1003	0.0094	0.0039	0.002	0.003	0.1538	0.0886	0.0054	0.0128	0.0047	0.0276	0.0044	0.0069	0.1673
14	rs76492328	74111663	1.06	0.591046266007479	1.62	0.444280725791627	0.0685711507339739	0.255332611016849	0.1394	0.074	0.0039	0.0026	0.0068	0.0032	0.0023	0.0201	0.1421	0.0037	0.0053	0.004	0.1002	0.0093	0.0039	0.002	0.003	0.1538	0.0882	0.0054	0.0127	0.0047	0.0276	0.0043	0.0071	0.1675
14	rs10132486	74112104	1.06	0.591046266007479	1.62	0.444280725791627	0.0685711507339739	0.257825700739154	0.1394	0.074	0.0039	0.0026	0.0068	0.0032	0.0023	0.02	0.1421	0.0037	0.0053	0.004	0.1002	0.0093	0.0039	0.002	0.003	0.1539	0.0882	0.0054	0.0127	0.0047	0.0276	0.0043	0.0071	0.1675
14	rs56277391	74143018	1.06	0.591046266007479	1.62	0.444280725791627	0.0669049227813051	0.241202673904836	0.1394	0.0741	0.0039	0.0026	0.0068	0.0032	0.0024	0.0199	0.1422	0.0037	0.0053	0.004	0.1002	0.0092	0.0039	0.002	0.003	0.154	0.0881	0.0054	0.0127	0.0046	0.0276	0.0043	0.0071	0.1676
14	rs62004925	74143464	1.06	0.591046266007479	1.62	0.444280725791627	0.0678049732652616	0.240869377161002	0.1394	0.0741	0.0039	0.0026	0.0068	0.0032	0.0024	0.0199	0.1422	0.0037	0.0053	0.004	0.1002	0.0092	0.0039	0.002	0.003	0.1541	0.0881	0.0054	0.0127	0.0046	0.0275	0.0043	0.0071	0.1674
14	rs77766862	74151962	1.06	0.591046266007479	1.62	0.444280725791627	0.0687129024867339	0.253298491117694	0.1394	0.0741	0.0039	0.0026	0.0068	0.0032	0.0024	0.0199	0.1422	0.0037	0.0053	0.004	0.1002	0.0092	0.0039	0.002	0.003	0.1542	0.0881	0.0054	0.0127	0.0046	0.0275	0.0043	0.0071	0.1674
14	rs62004949	74156316	1.06	0.591046266007479	1.62	0.444280725791627	0.0692207197372193	0.259984935510679	0.1394	0.0741	0.0039	0.0026	0.0068	0.0032	0.0024	0.0199	0.1422	0.0037	0.0053	0.004	0.1003	0.0092	0.0039	0.002	0.003	0.1542	0.0881	0.0054	0.0127	0.0046	0.0275	0.0043	0.0071	0.1674
14	rs6574138	74162850	1.06	0.591046266007479	1.63	0.414449909043039	0.0680664537250816	0.278620938602695	0.1394	0.0741	0.0039	0.0026	0.0068	0.0032	0.0024	0.0199	0.1422	0.0037	0.0053	0.004	0.1003	0.0092	0.0039	0.002	0.003	0.1542	0.088	0.0055	0.0126	0.0045	0.0275	0.0043	0.0071	0.1674
14	rs17782112	74166590	1.06	0.591046266007479	1.63	0.414449909043039	0.0665669497484018	0.267988377979886	0.1394	0.0741	0.0039	0.0026	0.0068	0.0032	0.0024	0.0199	0.1422	0.0037	0.0053	0.004	0.1002	0.0092	0.0039	0.002	0.003	0.1542	0.088	0.0055	0.0126	0.0045	0.0275	0.0043	0.0071	0.1674
14	rs8949	74178729	1.06	0.591046266007479	1.62	0.444280725791627	0.0687129024867339	0.240092258422934	0.1394	0.074	0.0039	0.0027	0.0068	0.0033	0.0024	0.02	0.1423	0.0037	0.0053	0.004	0.1001	0.0091	0.0039	0.0021	0.003	0.154	0.0878	0.0055	0.0127	0.0045	0.0275	0.0043	0.0072	0.1675
14	rs7156893	74184192	1.06	0.591046266007479	1.62	0.444280725791627	0.0713594860571784	0.24902115352477	0.1395	0.074	0.0039	0.0028	0.0068	0.0033	0.0024	0.0201	0.1424	0.0037	0.0054	0.004	0.1	0.0092	0.0039	0.0021	0.003	0.1539	0.0876	0.0055	0.0127	0.0045	0.0275	0.0042	0.0072	0.1677
14	rs7153989	74187423	1.06	0.591046266007479	1.62	0.444280725791627	0.0691189610607002	0.248123604624447	0.1395	0.074	0.0039	0.0028	0.0068	0.0033	0.0024	0.0201	0.1425	0.0037	0.0054	0.004	0.1	0.0092	0.0039	0.0021	0.003	0.1538	0.0874	0.0055	0.0127	0.0045	0.0275	0.0042	0.0072	0.1678
14	rs4899477	74196981	1.06	0.591046266007479	1.62	0.444280725791627	0.0629420518452148	0.248460064998204	0.1396	0.0738	0.0039	0.0029	0.0069	0.0032	0.0024	0.0202	0.1427	0.0037	0.0054	0.0039	0.1	0.0093	0.0039	0.0021	0.0029	0.1535	0.0869	0.0054	0.0127	0.0046	0.0275	0.0043	0.0073	0.1681
14	rs17782124	74203789	1.06	0.591046266007479	1.62	0.444280725791627	0.0617632838421111	0.242426021465358	0.1396	0.0738	0.0039	0.0029	0.0069	0.0032	0.0024	0.0202	0.1428	0.0037	0.0054	0.0039	0.1	0.0093	0.0039	0.0022	0.0029	0.1533	0.0868	0.0054	0.0127	0.0046	0.0276	0.0043	0.0073	0.1682
14	rs17782128	74205878	1.06	0.591046266007479	1.62	0.444280725791627	0.060991836038103	0.244097403400763	0.1396	0.0738	0.0039	0.0029	0.0069	0.0032	0.0024	0.0202	0.1428	0.0037	0.0054	0.0039	0.1	0.0093	0.0039	0.0022	0.0029	0.1532	0.0867	0.0054	0.0127	0.0046	0.0276	0.0043	0.0073	0.1682
14	rs758773	74206658	1.06	0.591046266007479	1.62	0.444280725791627	0.0612357480914644	0.243316969283838	0.1397	0.0739	0.0039	0.0029	0.0069	0.0032	0.0024	0.0202	0.1428	0.0037	0.0054	0.0039	0.1	0.0093	0.0039	0.0022	0.0029	0.1532	0.0866	0.0054	0.0127	0.0046	0.0276	0.0043	0.0073	0.1682
14	rs17182579	74213956	1.07	0.542615033110665	1.62	0.444280725791627	0.0576623783616714	0.290438796772111	0.1396	0.0737	0.0038	0.003	0.0069	0.0031	0.0023	0.0202	0.1433	0.0038	0.0056	0.004	0.1	0.0093	0.004	0.0022	0.0029	0.1524	0.0858	0.0053	0.0127	0.0047	0.0277	0.0045	0.0075	0.1689
14	rs35137855	74215729	1.07	0.542615033110665	1.62	0.444280725791627	0.0580241961737609	0.311743930993851	0.1395	0.0736	0.0038	0.003	0.0069	0.0031	0.0023	0.0202	0.1436	0.0038	0.0057	0.004	0.1	0.0093	0.004	0.0022	0.003	0.152	0.0853	0.0053	0.0127	0.0047	0.0277	0.0046	0.0077	0.1691
14	rs57162157	74218332	1.07	0.542615033110665	1.62	0.444280725791627	0.0632486382279661	0.311022509625061	0.1395	0.0734	0.0038	0.0031	0.0069	0.003	0.0022	0.0202	0.144	0.0039	0.0059	0.004	0.0999	0.0094	0.0041	0.0023	0.003	0.1513	0.0845	0.0053	0.0127	0.0048	0.0279	0.0047	0.0079	0.1696
14	rs62006080	74219087	1.07	0.542615033110665	1.62	0.444280725791627	0.0603755613601403	0.310061388524399	0.1394	0.0734	0.0038	0.0031	0.007	0.003	0.0022	0.0202	0.1441	0.0039	0.006	0.004	0.0999	0.0093	0.0042	0.0024	0.0029	0.1511	0.0841	0.0052	0.0127	0.0048	0.0278	0.0048	0.0079	0.1699
14	rs887506	74219367	1.07	0.542615033110665	1.62	0.444280725791627	0.061348539925942	0.342729717609269	0.1393	0.0734	0.0038	0.0031	0.007	0.003	0.0022	0.0202	0.1445	0.004	0.006	0.004	0.0996	0.0093	0.0042	0.0024	0.0029	0.1512	0.0837	0.0052	0.0128	0.0048	0.0278	0.0048	0.008	0.17
14	rs10148631	74231727	1.09	0.453749840114468	1.63	0.414449909043039	0.0823534928700543	0.353911446553825	0.1421	0.0729	0.0038	0.0029	0.0071	0.0029	0.002	0.0199	0.1447	0.0041	0.0061	0.0039	0.0985	0.0092	0.0042	0.0022	0.0027	0.1506	0.0832	0.0051	0.0126	0.0044	0.0281	0.0047	0.008	0.1713
14	rs10145862	74234555	1.09	0.453749840114468	1.63	0.414449909043039	0.0845821674091836	0.344090821582801	0.1421	0.0728	0.0038	0.0029	0.0071	0.0029	0.0021	0.0198	0.1447	0.0041	0.0061	0.0039	0.0985	0.0092	0.0042	0.0022	0.0027	0.1502	0.0835	0.0051	0.0126	0.0044	0.0281	0.0046	0.0079	0.1717
14	rs8009224	74237247	1.09	0.453749840114468	1.63	0.414449909043039	0.0848373061231781	0.355285144548908	0.142	0.0728	0.0038	0.0029	0.0071	0.0028	0.002	0.0198	0.1448	0.0041	0.0061	0.0039	0.0985	0.0092	0.0042	0.0022	0.0027	0.1501	0.0834	0.0051	0.0126	0.0044	0.0281	0.0046	0.0079	0.1718
14	rs7150453	74242969	1.09	0.453749840114468	1.63	0.414449909043039	0.0824218515698521	0.350546110054238	0.1419	0.0729	0.0039	0.0029	0.0071	0.0028	0.002	0.0198	0.1451	0.0041	0.0061	0.0039	0.0983	0.0092	0.0042	0.0022	0.0027	0.15	0.0834	0.0051	0.0126	0.0044	0.0282	0.0046	0.0079	0.1721
14	rs7141793	74245607	1.09	0.453749840114468	1.63	0.414449909043039	0.0844663572663958	0.350795078060429	0.1418	0.0729	0.0039	0.0029	0.0071	0.0028	0.002	0.0198	0.1452	0.0041	0.0061	0.0039	0.0982	0.0092	0.0042	0.0022	0.0027	0.1499	0.0834	0.0051	0.0126	0.0044	0.0282	0.0046	0.0079	0.1722
14	rs11626364	74249810	1.1	0.413206464175836	1.63	0.414449909043039	0.0763274935213932	0.333982135029116	0.1421	0.073	0.0039	0.0027	0.0072	0.0027	0.002	0.0197	0.1455	0.0041	0.0061	0.0038	0.0975	0.0092	0.0041	0.0022	0.0026	0.15	0.0836	0.005	0.0125	0.0043	0.0283	0.0046	0.0079	0.1724
14	rs12717560	74250557	1.11	0.375177619549844	1.63	0.414449909043039	0.0756353056207533	0.368599807557686	0.1422	0.0733	0.0039	0.0024	0.0072	0.0026	0.0019	0.0196	0.1462	0.0042	0.0062	0.0037	0.097	0.0092	0.0039	0.0021	0.0026	0.1497	0.084	0.0049	0.0123	0.0043	0.0284	0.0046	0.008	0.1728
14	rs60329933	74255155	1.13	0.306408690300974	1.63	0.414449909043039	0.118442585731078	0.344710019622778	0.141	0.0747	0.004	0.0017	0.0069	0.0017	0.0015	0.019	0.1515	0.0038	0.0065	0.0028	0.0964	0.009	0.003	0.0017	0.0021	0.1477	0.0848	0.0048	0.0114	0.0043	0.0282	0.0046	0.008	0.1761
14	rs12147624	74258299	1.13	0.306408690300974	1.64	0.38599849551783	0.16138609296367	0.332019946970045	0.1408	0.0765	0.0041	0.0015	0.0068	0.0015	0.0013	0.0186	0.1545	0.0037	0.0066	0.0028	0.0953	0.0088	0.0028	0.0016	0.0019	0.1455	0.0851	0.0045	0.0113	0.0043	0.0284	0.0047	0.008	0.1761
14	rs17182600	74269158	1.13	0.306408690300974	1.63	0.414449909043039	0.163945725853488	0.332142484935134	0.1408	0.0767	0.0042	0.0015	0.0067	0.0015	0.0013	0.0185	0.1547	0.0036	0.0066	0.0028	0.0953	0.0088	0.0028	0.0016	0.0019	0.1454	0.0851	0.0045	0.0113	0.0044	0.0284	0.0047	0.008	0.176
14	rs55776319	74273505	1.13	0.306408690300974	1.63	0.414449909043039	0.156608085182281	0.313429177770568	0.1408	0.0768	0.0042	0.0015	0.0067	0.0015	0.0014	0.0184	0.1547	0.0036	0.0065	0.0028	0.0953	0.0088	0.0028	0.0016	0.0019	0.1453	0.085	0.0045	0.0113	0.0044	0.0285	0.0047	0.008	0.176
14	rs11159035	74277307	1.13	0.306408690300974	1.63	0.414449909043039	0.15415016994652	0.306704457765356	0.1408	0.0769	0.0042	0.0015	0.0067	0.0015	0.0014	0.0184	0.1548	0.0036	0.0065	0.0028	0.0953	0.0088	0.0028	0.0016	0.0019	0.1453	0.0851	0.0045	0.0113	0.0044	0.0284	0.0047	0.008	0.176
14	rs117558339	74279318	1.13	0.306408690300974	1.63	0.414449909043039	0.155325760442834	0.307542667944204	0.1408	0.077	0.0042	0.0014	0.0067	0.0015	0.0014	0.0183	0.1548	0.0036	0.0065	0.0028	0.0953	0.0088	0.0028	0.0016	0.0018	0.1453	0.0851	0.0045	0.0113	0.0044	0.0284	0.0047	0.008	0.1761
14	rs17091941	74283202	1.13	0.306408690300974	1.63	0.414449909043039	0.150192576705133	0.266496312868419	0.141	0.0776	0.0042	0.0013	0.0064	0.0015	0.0013	0.0183	0.1549	0.0033	0.0064	0.0029	0.0954	0.0087	0.0027	0.0016	0.0018	0.1453	0.0852	0.0044	0.0106	0.0043	0.0282	0.0047	0.0085	0.1768
14	rs75044743	74285535	1.13	0.306408690300974	1.63	0.414449909043039	0.146165919423084	0.264434661671092	0.1407	0.0775	0.0043	0.0012	0.0062	0.0015	0.0013	0.0183	0.1549	0.0033	0.0064	0.0029	0.0956	0.0086	0.0027	0.0016	0.0018	0.1456	0.0853	0.0044	0.0106	0.0043	0.0282	0.0048	0.0085	0.1768
14	rs8012476	74292029	1.13	0.306408690300974	1.63	0.414449909043039	0.118585645751516	0.267758661016164	0.1406	0.0774	0.0043	0.0011	0.0061	0.0015	0.0013	0.0184	0.1551	0.0032	0.0062	0.003	0.0956	0.0086	0.0027	0.0016	0.0018	0.1459	0.0852	0.0045	0.0106	0.0043	0.0281	0.0048	0.0087	0.1767
14	rs8006139	74297983	1.13	0.306408690300974	1.63	0.414449909043039	0.113279214148311	0.30323917236499	0.1404	0.0774	0.0043	0.001	0.006	0.0014	0.0013	0.0185	0.1551	0.0031	0.0061	0.003	0.0955	0.0085	0.0026	0.0016	0.0017	0.1462	0.0853	0.0047	0.0106	0.0042	0.0281	0.0049	0.009	0.1768
14	rs67260198	74299832	1.13	0.306408690300974	1.62	0.444280725791627	0.109969958410794	0.30503009024352	0.1403	0.0775	0.0042	0.001	0.006	0.0014	0.0013	0.0185	0.1553	0.0031	0.006	0.0031	0.0956	0.0084	0.0026	0.0016	0.0017	0.1463	0.0852	0.0047	0.0106	0.0042	0.0281	0.0049	0.009	0.1768
14	rs56120998	74310714	1.14	0.275532638758866	1.6	0.508176723760061	0.111920623482077	0.32457021025681	0.1398	0.0775	0.0041	9e-04	0.006	0.0014	0.0013	0.0189	0.1558	0.003	0.0059	0.0033	0.0958	0.0082	0.0024	0.0015	0.0017	0.1468	0.0849	0.0048	0.0106	0.0042	0.028	0.0048	0.0091	0.1767
14	rs8020091	74318547	1.14	0.275532638758866	1.59	0.542287549749139	0.11065439755998	0.330795293442729	0.1398	0.0775	0.004	8e-04	0.006	0.0014	0.0013	0.0189	0.1559	0.003	0.0058	0.0033	0.0958	0.0081	0.0024	0.0015	0.0017	0.147	0.0848	0.0049	0.0106	0.0042	0.028	0.0048	0.0091	0.1768
14	rs2270074	74318645	1.14	0.275532638758866	1.59	0.542287549749139	0.11073670657208	0.331407455090341	0.1398	0.0775	0.004	8e-04	0.006	0.0014	0.0013	0.0189	0.1559	0.003	0.0058	0.0033	0.0958	0.0081	0.0024	0.0015	0.0017	0.147	0.0848	0.0049	0.0106	0.0042	0.028	0.0048	0.0091	0.1768
14	rs8020267	74318714	1.14	0.275532638758866	1.58	0.577869115575703	0.11076415130754	0.331407455090341	0.1398	0.0775	0.004	8e-04	0.006	0.0014	0.0013	0.0189	0.1559	0.003	0.0058	0.0033	0.0958	0.0081	0.0024	0.0015	0.0017	0.147	0.0848	0.0049	0.0106	0.0042	0.028	0.0048	0.0091	0.1768
14	rs117165271	74318857	1.14	0.275532638758866	1.58	0.577869115575703	0.11076415130754	0.331407455090341	0.1398	0.0775	0.004	8e-04	0.006	0.0014	0.0013	0.0189	0.1559	0.003	0.0058	0.0033	0.0958	0.0081	0.0024	0.0015	0.0017	0.147	0.0848	0.0049	0.0106	0.0042	0.028	0.0048	0.0091	0.1768
14	rs77055402	74335684	1.14	0.275532638758866	1.58	0.577869115575703	0.10607858920289	0.331162550778797	0.1398	0.0776	0.004	8e-04	0.006	0.0014	0.0013	0.0189	0.1559	0.003	0.0058	0.0033	0.0958	0.0081	0.0024	0.0014	0.0017	0.147	0.0847	0.0049	0.0106	0.0042	0.028	0.0048	0.0091	0.1769
14	rs1029714	74338884	1.14	0.275532638758866	1.58	0.577869115575703	0.106025153363216	0.33055052134731	0.1398	0.0776	0.004	8e-04	0.006	0.0014	0.0013	0.0189	0.1559	0.003	0.0058	0.0033	0.0958	0.0081	0.0024	0.0014	0.0017	0.147	0.0848	0.0049	0.0106	0.0042	0.028	0.0048	0.0091	0.1768
14	rs17093520	74346295	1.14	0.275532638758866	1.58	0.577869115575703	0.103954183279288	0.335947685820049	0.1397	0.0776	0.004	8e-04	0.006	0.0014	0.0013	0.0189	0.1559	0.003	0.0058	0.0033	0.0958	0.0081	0.0024	0.0014	0.0017	0.147	0.0848	0.0049	0.0107	0.0042	0.028	0.0048	0.0091	0.1768
14	rs2302139	74362935	1.14	0.275532638758866	1.58	0.577869115575703	0.098836440370932	0.333613968190977	0.1395	0.0776	0.004	9e-04	0.006	0.0014	0.0013	0.0189	0.156	0.003	0.0058	0.0033	0.0958	0.0081	0.0024	0.0014	0.0017	0.1471	0.0846	0.0049	0.0107	0.0041	0.028	0.0048	0.0091	0.177
14	rs72723758	74369801	1.14	0.275532638758866	1.57	0.614941920479678	0.0987597506232139	0.335947685820049	0.1395	0.0776	0.004	9e-04	0.006	0.0014	0.0013	0.0189	0.156	0.003	0.0058	0.0033	0.0958	0.0081	0.0024	0.0014	0.0017	0.1471	0.0846	0.0049	0.0107	0.0041	0.028	0.0048	0.0091	0.1771
14	Affx-10903471	74388908	1.14	0.275532638758866	1.57	0.614941920479678	0.099682489106976	0.339518771510102	0.1393	0.0775	0.0039	9e-04	0.006	0.0014	0.0012	0.0188	0.1562	0.003	0.0058	0.0032	0.0957	0.0082	0.0024	0.0014	0.0017	0.1473	0.0846	0.0049	0.0107	0.0042	0.028	0.0049	0.0091	0.1772
14	rs17094076	74400492	1.14	0.275532638758866	1.57	0.614941920479678	0.0962247341469918	0.338532550552452	0.1392	0.0776	0.0039	9e-04	0.006	0.0014	0.0012	0.0188	0.1563	0.003	0.0057	0.0032	0.0955	0.0082	0.0024	0.0014	0.0017	0.1474	0.0845	0.0049	0.0107	0.0041	0.028	0.005	0.0091	0.1775
14	rs45609933	74401030	1.14	0.275532638758866	1.57	0.614941920479678	0.0948979207845375	0.33631659980073	0.1392	0.0776	0.0039	9e-04	0.006	0.0014	0.0012	0.0188	0.1563	0.003	0.0057	0.0032	0.0955	0.0082	0.0024	0.0013	0.0017	0.1474	0.0845	0.0049	0.0107	0.0041	0.028	0.005	0.0091	0.1775
14	rs28927675	74404756	1.14	0.275532638758866	1.57	0.614941920479678	0.0916680446700864	0.333000619763289	0.1392	0.0775	0.0039	9e-04	0.006	0.0014	0.0012	0.0188	0.1563	0.003	0.0057	0.0032	0.0955	0.0081	0.0024	0.0013	0.0017	0.1474	0.0846	0.0049	0.0107	0.0041	0.028	0.005	0.0091	0.1775
14	rs117001163	74410422	1.14	0.275532638758866	1.57	0.614941920479678	0.0866840835960791	0.327129283155808	0.1391	0.0775	0.0039	9e-04	0.006	0.0014	0.0012	0.0187	0.1563	0.003	0.0057	0.0032	0.0955	0.0081	0.0024	0.0013	0.0017	0.1474	0.0846	0.0049	0.0107	0.0041	0.028	0.005	0.0091	0.1775
14	rs34834232	74413243	1.14	0.275532638758866	1.57	0.614941920479678	0.0649329107896083	0.32189561956848	0.1386	0.0773	0.004	9e-04	0.006	0.0014	0.0012	0.0187	0.1565	0.003	0.0056	0.0033	0.0956	0.0082	0.0026	0.0014	0.0017	0.1474	0.0849	0.0049	0.0106	0.0041	0.028	0.005	0.0091	0.1775
14	rs112742205	74420030	1.14	0.275532638758866	1.57	0.614941920479678	0.0424445962345672	0.309821246674187	0.1379	0.077	0.004	9e-04	0.0059	0.0015	0.0013	0.0185	0.1564	0.003	0.0056	0.0033	0.0956	0.0082	0.0029	0.0014	0.0018	0.1469	0.0859	0.0049	0.0106	0.0041	0.028	0.0051	0.009	0.1776
14	rs2074930	74428000	1.14	0.275532638758866	1.57	0.614941920479678	0.0387990030727384	0.323840131208967	0.1376	0.0769	0.0041	8e-04	0.0059	0.0015	0.0013	0.0184	0.1564	0.0031	0.0056	0.0033	0.0956	0.0082	0.003	0.0014	0.0018	0.1467	0.0862	0.0049	0.0106	0.0041	0.028	0.0052	0.009	0.1777
14	rs8500	74428445	1.14	0.275532638758866	1.57	0.614941920479678	0.0387714033826267	0.324205110345944	0.1376	0.0769	0.0041	8e-04	0.0059	0.0015	0.0013	0.0184	0.1564	0.0031	0.0056	0.0033	0.0956	0.0082	0.003	0.0014	0.0018	0.1467	0.0862	0.0049	0.0106	0.0041	0.028	0.0052	0.009	0.1777
14	rs117853353	74431000	1.14	0.275532638758866	1.57	0.614941920479678	0.038235913409256	0.316686895620387	0.1376	0.0769	0.004	9e-04	0.0059	0.0015	0.0013	0.0184	0.1564	0.0031	0.0056	0.0032	0.0956	0.0082	0.003	0.0014	0.0018	0.1467	0.0862	0.0049	0.0106	0.0041	0.028	0.0052	0.009	0.1777
14	rs7161037	74433129	1.14	0.275532638758866	1.58	0.577869115575703	0.0378817712649095	0.310061388524399	0.1376	0.0769	0.004	9e-04	0.0059	0.0016	0.0013	0.0184	0.1564	0.003	0.0056	0.0032	0.0956	0.0082	0.003	0.0014	0.0018	0.1467	0.0862	0.0049	0.0106	0.0041	0.028	0.0052	0.009	0.1777
14	rs11623041	74440441	1.14	0.275532638758866	1.58	0.577869115575703	0.0381949346171515	0.298241482058562	0.1376	0.077	0.0041	9e-04	0.0059	0.0016	0.0013	0.0184	0.1564	0.003	0.0056	0.0032	0.0956	0.0082	0.003	0.0014	0.0019	0.1466	0.0863	0.0049	0.0106	0.0041	0.028	0.0052	0.009	0.1777
14	rs112849662	74444729	1.14	0.275532638758866	1.58	0.577869115575703	0.0386198471429478	0.292324603927345	0.1376	0.077	0.0041	9e-04	0.0059	0.0016	0.0013	0.0184	0.1564	0.003	0.0056	0.0032	0.0956	0.0082	0.003	0.0014	0.0019	0.1465	0.0863	0.0049	0.0106	0.0041	0.028	0.0051	0.009	0.1777
14	rs17782351	74452429	1.14	0.275532638758866	1.58	0.577869115575703	0.0370464419512812	0.293150806912992	0.1376	0.0769	0.0041	9e-04	0.0059	0.0016	0.0013	0.0184	0.1563	0.0031	0.0056	0.0032	0.0956	0.0082	0.0031	0.0015	0.0019	0.1465	0.0863	0.0049	0.0106	0.0041	0.028	0.0052	0.0091	0.1777
14	rs76833914	74462454	1.14	0.275532638758866	1.58	0.577869115575703	0.0437800672916412	0.267069877555314	0.1376	0.077	0.0042	9e-04	0.0059	0.0016	0.0014	0.0183	0.1563	0.0031	0.0056	0.0032	0.0957	0.0081	0.0031	0.0015	0.0021	0.1461	0.0865	0.0049	0.0105	0.0041	0.028	0.0051	0.0091	0.1777
14	rs11849883	74477336	1.14	0.275532638758866	1.59	0.542287549749139	0.0838427309888813	0.230501438186522	0.1377	0.0772	0.0044	9e-04	0.0059	0.0016	0.0015	0.0182	0.1563	0.0031	0.0055	0.0032	0.0959	0.0078	0.0031	0.0015	0.0026	0.145	0.0868	0.0049	0.0105	0.0041	0.0279	0.005	0.0092	0.1777
14	rs72723802	74485364	1.14	0.275532638758866	1.59	0.542287549749139	0.0865194218569478	0.233354452593008	0.1377	0.0772	0.0045	9e-04	0.0059	0.0016	0.0015	0.0182	0.1563	0.0031	0.0056	0.0032	0.0959	0.0078	0.0031	0.0015	0.0026	0.145	0.0869	0.0049	0.0106	0.0041	0.0279	0.0049	0.0092	0.1775
14	rs3784039	74489735	1.14	0.275532638758866	1.59	0.542287549749139	0.0868018210827067	0.233024680425355	0.1377	0.0772	0.0045	9e-04	0.0059	0.0016	0.0015	0.0182	0.1563	0.0031	0.0056	0.0032	0.0959	0.0078	0.0031	0.0015	0.0026	0.145	0.0869	0.0049	0.0106	0.0041	0.0279	0.0049	0.0092	0.1775
14	rs2286415	74501034	1.13	0.306408690300974	1.58	0.577869115575703	0.0915217990948148	0.22559048049696	0.1379	0.0774	0.0046	9e-04	0.0057	0.0016	0.0015	0.0181	0.1561	0.003	0.0055	0.0032	0.096	0.0078	0.0031	0.0016	0.0026	0.1451	0.0871	0.0049	0.0107	0.0041	0.0278	0.0049	0.0092	0.1772
14	rs3742809	74523869	1.13	0.306408690300974	1.58	0.577869115575703	0.0919121152941361	0.225808014902499	0.1379	0.0774	0.0046	0.001	0.0057	0.0016	0.0015	0.0181	0.156	0.003	0.0055	0.0032	0.0961	0.0078	0.0031	0.0016	0.0026	0.145	0.0871	0.0049	0.0107	0.0041	0.0278	0.0049	0.0092	0.1772
14	rs2072294	74537724	1.13	0.306408690300974	1.58	0.577869115575703	0.0930155107917948	0.228532937720587	0.1379	0.0776	0.0046	0.001	0.0056	0.0016	0.0015	0.0181	0.1558	0.003	0.0055	0.0032	0.0961	0.0078	0.0031	0.0016	0.0026	0.145	0.0872	0.0049	0.0107	0.0041	0.0278	0.0049	0.0092	0.1772
14	rs2072293	74537885	1.13	0.306408690300974	1.58	0.577869115575703	0.0930401251321128	0.22831455349627	0.1379	0.0776	0.0046	0.001	0.0056	0.0016	0.0015	0.0181	0.1558	0.003	0.0055	0.0032	0.0961	0.0078	0.0031	0.0016	0.0026	0.145	0.0872	0.0049	0.0107	0.0041	0.0278	0.0049	0.0092	0.1772
14	rs12587903	74541318	1.13	0.306408690300974	1.58	0.577869115575703	0.0895378834733846	0.225808014902499	0.1378	0.0776	0.0046	0.001	0.0056	0.0016	0.0015	0.0181	0.1559	0.003	0.0055	0.0032	0.0961	0.0078	0.0031	0.0016	0.0026	0.145	0.0871	0.0049	0.0107	0.0041	0.0278	0.0049	0.0092	0.1772
14	rs765719	74541484	1.13	0.306408690300974	1.58	0.577869115575703	0.0893458029842959	0.221902871744182	0.1378	0.0776	0.0046	0.001	0.0056	0.0016	0.0015	0.0181	0.1559	0.003	0.0055	0.0032	0.0961	0.0078	0.0031	0.0016	0.0026	0.145	0.0871	0.0049	0.0107	0.0041	0.0278	0.0049	0.0092	0.1772
14	rs8017319	74541898	1.13	0.306408690300974	1.58	0.577869115575703	0.0901156941386536	0.224938286978408	0.1378	0.0776	0.0046	0.001	0.0057	0.0016	0.0015	0.0181	0.1558	0.0031	0.0055	0.0032	0.0961	0.0078	0.0031	0.0016	0.0026	0.1449	0.0871	0.0049	0.0107	0.0041	0.0278	0.0049	0.0093	0.1772
14	rs118010398	74561761	1.13	0.306408690300974	1.58	0.577869115575703	0.075505973507607	0.218880969822173	0.1378	0.0776	0.0044	0.001	0.0057	0.0016	0.0015	0.0181	0.1558	0.0031	0.0055	0.0032	0.0961	0.0078	0.0031	0.0016	0.0026	0.1448	0.0871	0.0049	0.0108	0.0041	0.0278	0.0049	0.0093	0.1773
14	rs75285825	74573970	1.13	0.306408690300974	1.57	0.614941920479678	0.0753983059705949	0.219096369421157	0.1378	0.0776	0.0044	0.001	0.0057	0.0016	0.0015	0.0181	0.1558	0.0031	0.0055	0.0032	0.0961	0.0078	0.0031	0.0016	0.0026	0.1448	0.0871	0.0049	0.0108	0.0041	0.0278	0.0049	0.0093	0.1773
14	rs74400932	74574765	1.13	0.306408690300974	1.56	0.653525583231	0.0753767843760601	0.219096369421157	0.1378	0.0776	0.0044	0.001	0.0057	0.0016	0.0015	0.0181	0.1558	0.0031	0.0055	0.0032	0.0961	0.0078	0.0031	0.0016	0.0026	0.1448	0.0871	0.0049	0.0108	0.0041	0.0278	0.0049	0.0093	0.1773
14	rs113534243	74588233	1.13	0.306408690300974	1.56	0.653525583231	0.0752692359563784	0.219311838498192	0.1378	0.0776	0.0044	0.001	0.0057	0.0016	0.0015	0.0181	0.1558	0.0031	0.0055	0.0032	0.0961	0.0078	0.0031	0.0016	0.0026	0.1448	0.0871	0.0049	0.0108	0.0041	0.0278	0.0049	0.0093	0.1773
14	rs116903466	74594243	1.13	0.306408690300974	1.57	0.614941920479678	0.0752047545395278	0.219419599078099	0.1378	0.0776	0.0044	0.001	0.0057	0.0016	0.0015	0.0181	0.1558	0.0031	0.0055	0.0032	0.0961	0.0078	0.0031	0.0016	0.0026	0.1448	0.0871	0.0049	0.0108	0.0041	0.0278	0.0049	0.0093	0.1773
14	rs77145678	74595745	1.13	0.306408690300974	1.57	0.614941920479678	0.075183268671831	0.219419599078099	0.1378	0.0776	0.0044	0.001	0.0057	0.0016	0.0015	0.0181	0.1558	0.0031	0.0055	0.0032	0.0961	0.0078	0.0031	0.0016	0.0026	0.1448	0.0871	0.0049	0.0108	0.0041	0.0278	0.0049	0.0093	0.1773
14	rs62005153	74596115	1.13	0.306408690300974	1.57	0.614941920479678	0.075183268671831	0.219419599078099	0.1378	0.0776	0.0044	0.001	0.0057	0.0016	0.0015	0.0181	0.1558	0.0031	0.0055	0.0032	0.0961	0.0078	0.0031	0.0016	0.0026	0.1448	0.0871	0.0049	0.0108	0.0041	0.0278	0.0049	0.0093	0.1773
14	rs76331271	74617507	1.13	0.306408690300974	1.57	0.614941920479678	0.0570686637388281	0.222877072589511	0.1377	0.0777	0.0042	0.001	0.0056	0.0016	0.0016	0.0181	0.1557	0.0031	0.0055	0.0032	0.096	0.0078	0.0031	0.0016	0.0026	0.1447	0.0872	0.0049	0.0109	0.0041	0.0278	0.0049	0.0093	0.1774
14	rs10136252	74618350	1.13	0.306408690300974	1.56	0.653525583231	0.0553646683613924	0.223635747212116	0.1377	0.0778	0.0042	0.001	0.0056	0.0016	0.0016	0.0181	0.1557	0.0031	0.0055	0.0032	0.096	0.0078	0.0031	0.0016	0.0026	0.1447	0.0872	0.0049	0.0109	0.0041	0.0278	0.0049	0.0093	0.1774
14	rs35568004	74619867	1.13	0.306408690300974	1.56	0.653525583231	0.0552242204588166	0.223202115815338	0.1377	0.0778	0.0042	0.001	0.0056	0.0016	0.0016	0.0181	0.1557	0.0031	0.0055	0.0032	0.096	0.0078	0.0031	0.0016	0.0026	0.1447	0.0872	0.0049	0.0109	0.0041	0.0278	0.0049	0.0093	0.1774
14	rs2109753	74629483	1.13	0.306408690300974	1.56	0.653525583231	0.049849070416293	0.222877072589511	0.1377	0.0778	0.0041	0.001	0.0056	0.0016	0.0016	0.0181	0.1557	0.0031	0.0056	0.0033	0.096	0.0078	0.0031	0.0016	0.0027	0.1447	0.0872	0.0049	0.0109	0.0041	0.0278	0.0049	0.0093	0.1774
14	rs4903198	74632147	1.13	0.306408690300974	1.56	0.653525583231	0.0439452338609153	0.217267691610937	0.1378	0.0778	0.004	0.001	0.0056	0.0017	0.0015	0.0181	0.1555	0.0031	0.0056	0.0033	0.0959	0.0078	0.0031	0.0016	0.0026	0.1453	0.0871	0.0049	0.0109	0.0041	0.0277	0.0049	0.0093	0.1773
14	rs77220278	74639318	1.14	0.275532638758866	1.56	0.653525583231	0.0395913006121721	0.20798869413567	0.1378	0.0779	0.0039	0.001	0.0056	0.0017	0.0016	0.0181	0.1554	0.0031	0.0056	0.0033	0.096	0.0078	0.0031	0.0016	0.0026	0.1454	0.0872	0.0049	0.0108	0.0041	0.0277	0.0049	0.0093	0.1773
14	rs1548769	74646599	1.14	0.275532638758866	1.57	0.614941920479678	0.0387990030727384	0.205136415540656	0.1378	0.078	0.0039	0.001	0.0056	0.0017	0.0016	0.0181	0.1554	0.0031	0.0056	0.0033	0.096	0.0078	0.0031	0.0016	0.0026	0.1454	0.0872	0.0049	0.0107	0.0041	0.0277	0.0049	0.0093	0.1774
14	rs12895268	74658029	1.14	0.275532638758866	1.56	0.653525583231	0.0309482801475745	0.188507908465987	0.1377	0.078	0.0038	0.001	0.0057	0.0017	0.0016	0.0181	0.1555	0.0031	0.0055	0.0033	0.096	0.0078	0.0031	0.0016	0.0026	0.1455	0.0872	0.0049	0.0105	0.0041	0.0277	0.0049	0.0093	0.1774
14	rs11625982	74659790	1.14	0.275532638758866	1.57	0.614941920479678	0.0303393253988224	0.188917802593623	0.1377	0.078	0.0038	0.001	0.0057	0.0017	0.0016	0.0181	0.1555	0.0031	0.0055	0.0033	0.096	0.0078	0.0031	0.0016	0.0026	0.1455	0.0872	0.0049	0.0105	0.0041	0.0277	0.0049	0.0093	0.1774
14	rs4899502	74669893	1.14	0.275532638758866	1.57	0.614941920479678	0.0296815621817447	0.180172472046848	0.1367	0.0789	0.0036	0.001	0.0061	0.0017	0.0016	0.018	0.1554	0.0037	0.0049	0.0039	0.0966	0.0075	0.0032	0.0016	0.0026	0.1454	0.0868	0.0049	0.0103	0.0039	0.0274	0.0046	0.0097	0.1774
14	rs79654917	74670757	1.14	0.275532638758866	1.57	0.614941920479678	0.0286635649194886	0.172166323934022	0.1367	0.0789	0.0036	0.001	0.0061	0.0017	0.0016	0.018	0.1555	0.0037	0.0049	0.0039	0.0966	0.0075	0.0032	0.0016	0.0026	0.1455	0.0868	0.0049	0.0103	0.0039	0.0273	0.0046	0.0098	0.1774
14	rs8006297	74673763	1.14	0.275532638758866	1.58	0.577869115575703	0.0288876210200362	0.1665395885509	0.1366	0.0789	0.0036	0.001	0.006	0.0017	0.0016	0.018	0.1557	0.0037	0.0048	0.0039	0.0967	0.0074	0.0031	0.0016	0.0026	0.1455	0.0867	0.0049	0.0102	0.0039	0.0273	0.0046	0.0098	0.1774
14	rs12050154	74674896	1.14	0.275532638758866	1.58	0.577869115575703	0.0318296059334881	0.176253736723342	0.1367	0.0789	0.0036	0.001	0.006	0.0017	0.0016	0.018	0.1558	0.0037	0.0048	0.0039	0.0968	0.0074	0.0031	0.0016	0.0025	0.1455	0.0863	0.0049	0.0102	0.0039	0.0275	0.0045	0.0098	0.1775
14	rs72728145	74684776	1.14	0.275532638758866	1.6	0.508176723760061	0.0319379813872469	0.16311716825127	0.1371	0.0787	0.0036	0.001	0.0061	0.0018	0.0016	0.018	0.1556	0.0038	0.0048	0.0039	0.0969	0.0074	0.0031	0.0017	0.0025	0.145	0.0867	0.005	0.0103	0.0038	0.0274	0.0043	0.0098	0.1774
14	rs4291856	74687417	1.14	0.275532638758866	1.6	0.508176723760061	0.046975519946062	0.132484835646443	0.1374	0.0786	0.0038	0.0012	0.0059	0.002	0.0017	0.0178	0.1551	0.0037	0.0047	0.0042	0.0952	0.0072	0.0033	0.0021	0.0026	0.1442	0.0868	0.0051	0.0103	0.0038	0.0279	0.0044	0.0101	0.1781
14	rs747324	74689644	1.14	0.275532638758866	1.59	0.542287549749139	0.0505400817437503	0.0953477608535485	0.1365	0.0787	0.004	0.0014	0.0055	0.0022	0.0018	0.0177	0.1558	0.0036	0.0047	0.0043	0.095	0.0068	0.0035	0.0022	0.0026	0.1438	0.0874	0.005	0.01	0.0037	0.0278	0.0046	0.0102	0.1784
14	rs74457160	74693024	1.13	0.306408690300974	1.59	0.542287549749139	0.269727151983533	0.101563281012399	0.1369	0.0788	0.0044	0.002	0.0051	0.0025	0.0019	0.0188	0.1529	0.0034	0.0048	0.0041	0.0955	0.0056	0.0034	0.0028	0.0027	0.1448	0.0873	0.0048	0.0098	0.0037	0.0282	0.0042	0.011	0.1779
14	rs1548768	74694849	1.13	0.306408690300974	1.59	0.542287549749139	0.394909284491352	0.114959484431824	0.137	0.0788	0.0045	0.0021	0.0051	0.0026	0.0019	0.0191	0.1523	0.0034	0.0048	0.004	0.0956	0.0053	0.0034	0.0029	0.0027	0.1451	0.0873	0.0048	0.0098	0.0036	0.0283	0.0041	0.011	0.1777
14	rs12588785	74699381	1.12	0.339600448506511	1.61	0.475515229965307	0.452383385040706	0.119970831647177	0.1372	0.0788	0.0044	0.0022	0.0051	0.0026	0.0019	0.0192	0.1522	0.0033	0.0047	0.004	0.0956	0.0052	0.0034	0.0031	0.0027	0.1453	0.0871	0.0049	0.0098	0.0036	0.0284	0.004	0.011	0.1776
14	rs12435201	74701607	1.12	0.339600448506511	1.64	0.38599849551783	0.492498469278205	0.125327822775467	0.1373	0.0788	0.0044	0.0022	0.005	0.0026	0.0019	0.0192	0.152	0.0033	0.0047	0.0039	0.096	0.0052	0.0034	0.0031	0.0027	0.1453	0.087	0.0049	0.0098	0.0036	0.0284	0.004	0.0111	0.1775
14	rs17093896	74707097	1.12	0.339600448506511	1.63	0.414449909043039	0.556532510856714	0.13951106584179	0.1373	0.0788	0.0046	0.0022	0.005	0.0026	0.002	0.0192	0.1519	0.0032	0.0047	0.0039	0.096	0.0052	0.0034	0.0031	0.0027	0.1455	0.0875	0.0049	0.0099	0.0035	0.0284	0.004	0.011	0.1771
14	rs7145179	74710730	1.12	0.339600448506511	1.63	0.414449909043039	0.658230132313196	0.168900772879718	0.1374	0.0786	0.0047	0.0022	0.005	0.0026	0.002	0.0192	0.1518	0.0032	0.0047	0.0039	0.096	0.0051	0.0032	0.0032	0.0028	0.1455	0.0876	0.0049	0.0105	0.0036	0.0284	0.0036	0.011	0.1769
14	rs10130114	74713534	1.12	0.339600448506511	1.63	0.414449909043039	0.651007754577461	0.16020365553302	0.1375	0.0784	0.0047	0.0022	0.005	0.0026	0.002	0.0193	0.1517	0.0032	0.0047	0.004	0.0959	0.0051	0.0032	0.0031	0.0028	0.1454	0.0877	0.0049	0.0105	0.0037	0.0284	0.0036	0.011	0.1769
14	rs62006810	74717257	1.12	0.339600448506511	1.63	0.414449909043039	0.631737538150218	0.158850383573588	0.1374	0.0783	0.0047	0.0022	0.005	0.0026	0.002	0.0193	0.1517	0.0032	0.0047	0.0039	0.0959	0.0051	0.0032	0.0031	0.0028	0.1456	0.0877	0.0051	0.0104	0.0037	0.0284	0.0037	0.011	0.1768
14	rs7150583	74726981	1.12	0.339600448506511	1.64	0.38599849551783	0.615788409560797	0.167915531392717	0.1369	0.078	0.0048	0.0022	0.005	0.0026	0.0019	0.0193	0.1516	0.0032	0.0047	0.0038	0.0958	0.005	0.0033	0.0032	0.0027	0.1464	0.0877	0.0056	0.0102	0.0037	0.0283	0.0037	0.0111	0.1763
14	rs75395981	74727407	1.12	0.339600448506511	1.64	0.38599849551783	0.605328717579469	0.165167622530946	0.1369	0.078	0.0048	0.0022	0.005	0.0026	0.0019	0.0193	0.1516	0.0032	0.0048	0.0038	0.0958	0.005	0.0033	0.0032	0.0027	0.1465	0.0877	0.0056	0.0102	0.0037	0.0283	0.0037	0.0111	0.1763
14	rs34263984	74728696	1.12	0.339600448506511	1.64	0.38599849551783	0.593993781718775	0.16693231003981	0.1369	0.0779	0.0048	0.0022	0.005	0.0026	0.0019	0.0192	0.1513	0.0032	0.0049	0.0038	0.0958	0.0051	0.0033	0.0032	0.0027	0.1469	0.0877	0.0057	0.0101	0.0038	0.0283	0.0038	0.0111	0.1761
14	rs8020424	74728924	1.12	0.339600448506511	1.64	0.38599849551783	0.59433580907206	0.16870356327406	0.1369	0.0779	0.0048	0.0022	0.005	0.0026	0.0019	0.0192	0.1513	0.0032	0.0049	0.0038	0.0958	0.0051	0.0033	0.0032	0.0027	0.1469	0.0877	0.0057	0.0101	0.0038	0.0283	0.0038	0.0111	0.176
14	rs17098943	74732209	1.12	0.339600448506511	1.64	0.38599849551783	0.595567862011668	0.16624526045563	0.1372	0.0777	0.0048	0.0021	0.0049	0.0026	0.0019	0.0192	0.1509	0.0031	0.0049	0.0037	0.0956	0.0051	0.0034	0.0033	0.0027	0.1474	0.0878	0.0058	0.0102	0.0038	0.0285	0.0038	0.011	0.1759
14	rs17782472	74732757	1.12	0.339600448506511	1.64	0.38599849551783	0.591602143270087	0.167522000082148	0.1371	0.0777	0.0048	0.0021	0.0049	0.0026	0.0019	0.0192	0.1507	0.003	0.0049	0.0037	0.0956	0.0051	0.0034	0.0033	0.0027	0.1475	0.0879	0.0059	0.0102	0.0038	0.0285	0.0038	0.011	0.1758
14	rs4619337	74736309	1.12	0.339600448506511	1.64	0.38599849551783	0.589419415377806	0.191795525003368	0.1367	0.0774	0.0049	0.0019	0.0049	0.0027	0.0019	0.0194	0.1503	0.003	0.0049	0.0035	0.0955	0.0053	0.0035	0.0034	0.0025	0.1479	0.0883	0.006	0.0104	0.0038	0.0286	0.0039	0.0109	0.1758
14	rs117549157	74741939	1.12	0.339600448506511	1.64	0.38599849551783	0.606778437835235	0.188610353570671	0.1367	0.0774	0.0049	0.0019	0.0049	0.0027	0.0019	0.0194	0.1503	0.003	0.0048	0.0035	0.0956	0.0053	0.0035	0.0034	0.0025	0.1479	0.0883	0.0059	0.0104	0.0038	0.0286	0.0039	0.0109	0.1758
14	rs45446193	74752030	1.12	0.339600448506511	1.64	0.38599849551783	0.641056354639088	0.190046572713624	0.1367	0.0773	0.0049	0.0019	0.0049	0.0027	0.0019	0.0194	0.1503	0.003	0.0048	0.0035	0.0957	0.0053	0.0035	0.0035	0.0025	0.148	0.0883	0.0059	0.0104	0.0038	0.0286	0.0039	0.011	0.1756
14	rs56962361	74752167	1.12	0.339600448506511	1.64	0.38599849551783	0.641268868236371	0.190149301540982	0.1367	0.0773	0.0049	0.0019	0.0049	0.0027	0.0019	0.0194	0.1503	0.003	0.0048	0.0035	0.0957	0.0053	0.0035	0.0035	0.0025	0.148	0.0883	0.0059	0.0104	0.0038	0.0286	0.0039	0.011	0.1756
14	rs3742801	74759006	1.12	0.339600448506511	1.64	0.38599849551783	0.638084531532249	0.180979982509537	0.1364	0.0773	0.0049	0.0019	0.0049	0.0027	0.0019	0.0194	0.1504	0.003	0.0048	0.0035	0.0959	0.0053	0.0035	0.0035	0.0025	0.1482	0.0884	0.0058	0.0104	0.0038	0.0285	0.0039	0.011	0.1756
14	rs35073715	74759059	1.12	0.339600448506511	1.64	0.38599849551783	0.638013850489914	0.180979982509537	0.1364	0.0773	0.0049	0.0019	0.0049	0.0027	0.0019	0.0194	0.1504	0.003	0.0048	0.0035	0.0959	0.0053	0.0035	0.0035	0.0025	0.1482	0.0884	0.0058	0.0104	0.0038	0.0285	0.0039	0.011	0.1756
14	rs4148077	74759477	1.12	0.339600448506511	1.64	0.38599849551783	0.63766049878544	0.180273342860858	0.1364	0.0773	0.0049	0.0019	0.0049	0.0027	0.0019	0.0194	0.1504	0.003	0.0048	0.0035	0.0959	0.0053	0.0035	0.0035	0.0025	0.1482	0.0884	0.0058	0.0104	0.0038	0.0285	0.0039	0.011	0.1756
14	rs4148076	74761611	1.12	0.339600448506511	1.64	0.38599849551783	0.637307236271079	0.179265510456408	0.1363	0.0773	0.0049	0.0019	0.0049	0.0027	0.0019	0.0194	0.1505	0.003	0.0048	0.0035	0.0959	0.0053	0.0035	0.0035	0.0025	0.1482	0.0884	0.0058	0.0105	0.0038	0.0284	0.0039	0.011	0.1756
14	rs34992370	74763064	1.12	0.339600448506511	1.64	0.38599849551783	0.634625357527562	0.177657036884668	0.1362	0.0773	0.0049	0.0019	0.0049	0.0027	0.0019	0.0194	0.1505	0.003	0.0048	0.0035	0.096	0.0053	0.0035	0.0035	0.0025	0.1483	0.0884	0.0057	0.0105	0.0038	0.0284	0.0039	0.011	0.1756
14	rs7156792	74763371	1.12	0.339600448506511	1.65	0.358901199458623	0.634413849906697	0.177155416492405	0.1362	0.0773	0.0049	0.0019	0.0049	0.0027	0.0019	0.0194	0.1505	0.003	0.0048	0.0035	0.096	0.0053	0.0035	0.0035	0.0025	0.1483	0.0884	0.0057	0.0105	0.0038	0.0284	0.0039	0.011	0.1756
14	rs2301345	74766352	1.12	0.339600448506511	1.66	0.333131717406117	0.627732760349924	0.180677020444862	0.1364	0.0772	0.0049	0.0019	0.0048	0.0027	0.0018	0.0195	0.1505	0.003	0.0048	0.0035	0.0961	0.0053	0.0035	0.0035	0.0025	0.1481	0.0884	0.0057	0.0105	0.0038	0.0283	0.0039	0.011	0.1756
14	rs117103314	74777841	1.13	0.306408690300974	1.66	0.333131717406117	0.557262585893672	0.190868931332259	0.1363	0.0771	0.0048	0.0018	0.0046	0.0027	0.0019	0.0197	0.1503	0.0029	0.0048	0.0036	0.0967	0.0053	0.0036	0.0036	0.0024	0.1476	0.0886	0.0058	0.0105	0.0037	0.028	0.0039	0.0108	0.1763
14	rs740526	74780039	1.13	0.306408690300974	1.66	0.333131717406117	0.57700895187814	0.194377363497736	0.1363	0.0771	0.0047	0.0018	0.0046	0.0027	0.0019	0.0199	0.1503	0.0029	0.0048	0.0036	0.0967	0.0053	0.0036	0.0037	0.0024	0.1476	0.0885	0.0058	0.0105	0.0037	0.028	0.0039	0.0107	0.1764
14	rs66753939	74791916	1.13	0.306408690300974	1.66	0.333131717406117	0.558325315292557	0.205874635080142	0.1362	0.0769	0.0048	0.0018	0.0045	0.0027	0.0019	0.0199	0.1502	0.0029	0.0048	0.0036	0.0968	0.0053	0.0036	0.0037	0.0024	0.1474	0.0883	0.0059	0.0105	0.0037	0.0279	0.0039	0.0107	0.1766
14	rs75896367	74801578	1.13	0.306408690300974	1.66	0.333131717406117	0.549124636136049	0.204714973065625	0.1362	0.0768	0.0048	0.0019	0.0046	0.0027	0.002	0.02	0.1497	0.003	0.0048	0.0037	0.0969	0.0053	0.0036	0.0038	0.0024	0.1473	0.0884	0.0059	0.0106	0.0037	0.0278	0.0039	0.0107	0.1766
14	rs74973788	74802350	1.13	0.306408690300974	1.66	0.333131717406117	0.548992777211924	0.201772997176456	0.1362	0.0768	0.0048	0.0019	0.0046	0.0027	0.002	0.02	0.1497	0.003	0.0048	0.0037	0.0969	0.0053	0.0036	0.0038	0.0025	0.1473	0.0884	0.0059	0.0106	0.0037	0.0277	0.0039	0.0107	0.1767
14	rs4899508	74803346	1.13	0.306408690300974	1.66	0.333131717406117	0.548333706345732	0.201772997176456	0.1362	0.0768	0.0048	0.0019	0.0046	0.0027	0.002	0.02	0.1496	0.003	0.0048	0.0037	0.0969	0.0053	0.0036	0.0038	0.0025	0.1473	0.0884	0.0059	0.0106	0.0037	0.0277	0.0039	0.0107	0.1767
14	rs116930313	74803622	1.13	0.306408690300974	1.66	0.333131717406117	0.547477471894489	0.202402220991844	0.1362	0.0767	0.0048	0.0019	0.0046	0.0027	0.002	0.02	0.1496	0.003	0.0048	0.0037	0.0969	0.0054	0.0036	0.0038	0.0025	0.1473	0.0884	0.0059	0.0106	0.0037	0.0277	0.0039	0.0107	0.1767
14	rs12881778	74805171	1.13	0.306408690300974	1.67	0.308662716071979	0.49582169762747	0.196866886639905	0.1359	0.0762	0.0048	0.0019	0.0045	0.0029	0.0021	0.0199	0.1486	0.003	0.0048	0.0037	0.0967	0.0056	0.0037	0.004	0.0025	0.148	0.0884	0.006	0.0106	0.0037	0.0275	0.0041	0.0107	0.1771
14	rs76708871	74809096	1.13	0.306408690300974	1.66	0.333131717406117	0.474751974004078	0.155964265666792	0.1348	0.0767	0.0048	0.0019	0.0046	0.003	0.0025	0.0201	0.1459	0.0031	0.0049	0.0039	0.0965	0.0056	0.0038	0.0042	0.0026	0.149	0.0883	0.0062	0.0106	0.0037	0.0268	0.0044	0.0109	0.1782
14	rs6574174	74810242	1.13	0.306408690300974	1.67	0.308662716071979	0.485200458294961	0.139418965422026	0.1346	0.0767	0.0048	0.0019	0.0046	0.003	0.0025	0.0201	0.1456	0.0031	0.0049	0.0039	0.0966	0.0057	0.0038	0.0043	0.0026	0.1492	0.0883	0.0063	0.0106	0.0037	0.0267	0.0045	0.0109	0.1783
14	rs4903216	74813069	1.13	0.306408690300974	1.68	0.285465824887251	0.531329151304374	0.1406180004191	0.1347	0.0769	0.0048	0.0019	0.0044	0.003	0.0026	0.0201	0.1444	0.0032	0.0048	0.0039	0.097	0.0056	0.0038	0.0043	0.0026	0.1492	0.0884	0.0063	0.0106	0.0036	0.0265	0.0045	0.0111	0.1788
14	rs2286425	74815239	1.13	0.306408690300974	1.7	0.24276969786222	0.656152687747068	0.159429859138045	0.1347	0.077	0.0048	0.0019	0.0043	0.003	0.0027	0.0201	0.1435	0.0032	0.0048	0.0039	0.0972	0.0056	0.0038	0.0043	0.0026	0.1495	0.0884	0.0065	0.0105	0.0035	0.0263	0.0045	0.0114	0.1792
14	rs17782520	74815670	1.13	0.306408690300974	1.69	0.263511633917478	0.670323327211216	0.161949537948731	0.1347	0.077	0.0048	0.0019	0.0043	0.003	0.0027	0.0201	0.1433	0.0032	0.0048	0.0039	0.0972	0.0056	0.0038	0.0043	0.0027	0.1494	0.0884	0.0065	0.0105	0.0035	0.0262	0.0045	0.0114	0.1792
14	rs76659082	74817019	1.13	0.306408690300974	1.68	0.285465824887251	0.726484661369388	0.152525884493987	0.135	0.0769	0.0048	0.002	0.0043	0.0031	0.0028	0.0199	0.1428	0.0032	0.0048	0.0039	0.0972	0.0057	0.0038	0.0044	0.0028	0.1494	0.0884	0.0065	0.0104	0.0034	0.0261	0.0045	0.0114	0.1793
14	rs57004681	74817491	1.13	0.306408690300974	1.68	0.285465824887251	0.737007020761318	0.144890643703438	0.1349	0.0768	0.0048	0.002	0.0043	0.0031	0.0028	0.0199	0.1426	0.0032	0.0048	0.004	0.0972	0.0057	0.0038	0.0044	0.0028	0.1494	0.0884	0.0065	0.0104	0.0034	0.026	0.0045	0.0114	0.1793
14	rs2232031	74823549	1.12	0.339600448506511	1.68	0.285465824887251	0.838329061554274	0.100503156051282	0.1342	0.0762	0.0052	0.0024	0.0044	0.0039	0.0034	0.0199	0.1396	0.0033	0.0049	0.0044	0.0968	0.0061	0.0042	0.0051	0.0037	0.1487	0.088	0.0069	0.0106	0.0036	0.0254	0.0049	0.0118	0.1794
14	rs17099563	74824365	1.12	0.339600448506511	1.68	0.285465824887251	0.821894278962839	0.094551885122987	0.1341	0.0762	0.0052	0.0024	0.0044	0.0039	0.0034	0.0198	0.1395	0.0033	0.0049	0.0044	0.0967	0.0061	0.0042	0.0051	0.0037	0.1487	0.0879	0.0069	0.0105	0.0037	0.0254	0.0049	0.0118	0.1794
14	rs72730132	74827305	1.13	0.306408690300974	1.67	0.308662716071979	0.796919419062517	0.0899880188312368	0.1338	0.0763	0.0052	0.0025	0.0044	0.004	0.0035	0.0196	0.1393	0.0033	0.005	0.0045	0.0961	0.0062	0.0043	0.0051	0.0039	0.1488	0.0876	0.007	0.0104	0.0038	0.0254	0.0049	0.0119	0.1795
14	rs10131983	74835298	1.13	0.306408690300974	1.67	0.308662716071979	0.799027009207865	0.101399902916346	0.1332	0.0767	0.0054	0.0029	0.0046	0.0044	0.0041	0.019	0.1383	0.0034	0.0052	0.0049	0.0942	0.0066	0.0047	0.0052	0.0047	0.1488	0.0867	0.0074	0.01	0.0041	0.0253	0.005	0.0122	0.1798
14	rs10145231	74841468	1.12	0.339600448506511	1.67	0.308662716071979	0.766362615135755	0.148549249188577	0.1331	0.0762	0.0054	0.0031	0.0049	0.0047	0.0045	0.019	0.1382	0.0034	0.0053	0.0051	0.0939	0.0069	0.0048	0.0053	0.0051	0.1483	0.086	0.0075	0.0096	0.0041	0.0252	0.0053	0.0123	0.1798
14	rs77548839	74847969	1.11	0.375177619549844	1.67	0.308662716071979	0.886501311201353	0.19025204923699	0.1327	0.0756	0.0052	0.0033	0.005	0.005	0.0049	0.0189	0.138	0.0034	0.0053	0.0053	0.0939	0.0073	0.0048	0.0055	0.0057	0.1481	0.0858	0.0075	0.0092	0.0041	0.0251	0.0052	0.0123	0.1796
14	rs10139563	74864230	1.09	0.453749840114468	1.67	0.308662716071979	1.08871671462195	0.416649911554731	0.1317	0.0753	0.005	0.0035	0.0052	0.0053	0.0053	0.0187	0.1382	0.0035	0.0054	0.0055	0.0934	0.0078	0.0049	0.0057	0.0064	0.1477	0.0858	0.0076	0.0099	0.0042	0.0248	0.0052	0.0125	0.1785
14	rs7155688	74866975	1.09	0.453749840114468	1.66	0.333131717406117	1.11414847196378	0.444985676013186	0.1319	0.075	0.005	0.0035	0.0051	0.0053	0.0054	0.019	0.138	0.0035	0.0054	0.0055	0.0932	0.0078	0.0048	0.0057	0.0063	0.1482	0.0857	0.0076	0.0099	0.0042	0.0249	0.0052	0.0124	0.1782
14	rs17099812	74868828	1.09	0.453749840114468	1.66	0.333131717406117	1.17805228404918	0.4847892551313	0.1321	0.0751	0.0049	0.0036	0.0052	0.0053	0.0054	0.0189	0.1375	0.0035	0.0054	0.0056	0.0932	0.0078	0.0048	0.0057	0.0064	0.1468	0.0866	0.0077	0.0098	0.0042	0.0251	0.0051	0.0125	0.179
14	rs10132336	74869017	1.09	0.453749840114468	1.65	0.358901199458623	1.13006013603174	0.460880375432079	0.1319	0.0752	0.0048	0.0036	0.0052	0.0053	0.0054	0.0189	0.1377	0.0034	0.0054	0.0056	0.0929	0.0078	0.0048	0.0057	0.0064	0.1469	0.0868	0.0077	0.0098	0.0042	0.0251	0.0051	0.0125	0.1788
14	rs2240623	74873182	1.08	0.496867270490283	1.65	0.358901199458623	1.22775235541121	0.512588432402368	0.1313	0.0761	0.0046	0.0036	0.0053	0.0053	0.0054	0.0186	0.1378	0.0038	0.0054	0.0055	0.0922	0.008	0.0048	0.0058	0.0065	0.1478	0.0862	0.0078	0.0094	0.0042	0.025	0.0051	0.0125	0.1788
14	rs11621669	74874540	1.08	0.496867270490283	1.65	0.358901199458623	1.21780430175412	0.554232561640227	0.1305	0.0759	0.0047	0.0038	0.0053	0.0054	0.0055	0.0186	0.138	0.0038	0.0054	0.0056	0.0924	0.008	0.0049	0.0059	0.0067	0.1478	0.0862	0.0078	0.0095	0.0043	0.025	0.0052	0.0125	0.1783
14	rs78400449	74875347	1.08	0.496867270490283	1.64	0.38599849551783	1.17915210270501	0.527953486639443	0.1305	0.0759	0.0047	0.0038	0.0053	0.0054	0.0055	0.0186	0.138	0.0038	0.0054	0.0056	0.0922	0.008	0.0049	0.0059	0.0067	0.1479	0.0862	0.0078	0.0095	0.0043	0.025	0.0052	0.0125	0.1783
14	rs8009890	74881537	1.08	0.496867270490283	1.64	0.38599849551783	1.35407109813594	0.610440390441199	0.1305	0.0761	0.0047	0.0038	0.0054	0.0054	0.0055	0.0186	0.1384	0.0038	0.0056	0.0056	0.0914	0.0079	0.005	0.0058	0.0068	0.1482	0.0865	0.0078	0.0094	0.0043	0.0247	0.0051	0.0128	0.1779
14	rs10144920	74881833	1.08	0.496867270490283	1.64	0.38599849551783	1.40909618933239	0.691216767438182	0.1304	0.0761	0.0047	0.0038	0.0054	0.0054	0.0055	0.0186	0.1385	0.0038	0.0056	0.0056	0.0913	0.0079	0.005	0.0058	0.0068	0.1481	0.0866	0.0078	0.0095	0.0043	0.0247	0.0051	0.0128	0.1779
14	rs7151707	74894931	1.08	0.496867270490283	1.63	0.414449909043039	1.43399962450891	0.749215153526642	0.1293	0.0767	0.0048	0.0039	0.0054	0.0057	0.0059	0.0185	0.1396	0.0038	0.0058	0.0058	0.0895	0.0082	0.0053	0.0061	0.0069	0.1481	0.0866	0.0079	0.0094	0.0044	0.0244	0.0052	0.0129	0.1768
14	rs12894033	74895354	1.08	0.496867270490283	1.63	0.414449909043039	1.46752084312809	0.76553989812178	0.1294	0.0767	0.0048	0.0039	0.0054	0.0057	0.0059	0.0185	0.1397	0.0038	0.0058	0.0058	0.0895	0.0082	0.0053	0.0061	0.0069	0.148	0.0867	0.0079	0.0094	0.0044	0.0244	0.0052	0.0129	0.1767
14	rs11625242	74910257	1.07	0.542615033110665	1.63	0.414449909043039	1.6393126831621	0.792152052080661	0.1281	0.0768	0.0047	0.0041	0.0054	0.0057	0.006	0.0183	0.1403	0.0039	0.0057	0.0059	0.0891	0.0085	0.0054	0.0063	0.007	0.1485	0.0862	0.0079	0.0093	0.0045	0.0249	0.0052	0.0131	0.1763
14	rs12434836	74935590	1.07	0.542615033110665	1.63	0.414449909043039	1.51601486840343	0.951054111546426	0.1265	0.0768	0.0045	0.0042	0.0058	0.0057	0.0061	0.0183	0.1421	0.0043	0.0054	0.0054	0.0895	0.0091	0.0053	0.0068	0.0068	0.1499	0.0836	0.0074	0.0094	0.0045	0.0249	0.0053	0.0133	0.1759
14	rs10150696	74943426	1.07	0.542615033110665	1.63	0.414449909043039	1.55591378115652	0.94788592432963	0.1262	0.0768	0.0045	0.0042	0.0058	0.0057	0.0061	0.0183	0.1421	0.0043	0.0054	0.0054	0.0895	0.0091	0.0053	0.0068	0.0068	0.15	0.0837	0.0074	0.0094	0.0045	0.0248	0.0054	0.0133	0.176
14	rs117409005	74956919	1.07	0.542615033110665	1.63	0.414449909043039	1.54930562777761	0.95692074381311	0.1262	0.077	0.0045	0.0042	0.0058	0.0057	0.0061	0.0183	0.1421	0.0043	0.0054	0.0054	0.0896	0.0091	0.0053	0.0068	0.0068	0.1499	0.0837	0.0074	0.0094	0.0045	0.0248	0.0054	0.0133	0.1759
14	rs77847288	74965714	1.07	0.542615033110665	1.63	0.414449909043039	1.52247030014122	0.889346683417603	0.126	0.077	0.0046	0.0042	0.0058	0.0057	0.0061	0.0183	0.1422	0.0043	0.0054	0.0054	0.0895	0.0091	0.0053	0.007	0.0068	0.1499	0.0835	0.0073	0.0094	0.0046	0.0247	0.0054	0.0133	0.1759
14	rs2286412	74969167	1.07	0.542615033110665	1.63	0.414449909043039	1.59433789003173	0.939658438555111	0.1257	0.0771	0.0046	0.0042	0.0058	0.0057	0.0062	0.0183	0.1422	0.0042	0.0054	0.0055	0.0895	0.0093	0.0053	0.007	0.0068	0.1499	0.0835	0.0072	0.0094	0.0046	0.0248	0.0054	0.0133	0.176
14	rs139932140	74970041	1.07	0.542615033110665	1.64	0.38599849551783	1.53996995410371	0.957714076240278	0.1256	0.0771	0.0046	0.0042	0.0058	0.0057	0.0062	0.0183	0.1422	0.0042	0.0054	0.0054	0.0895	0.0093	0.0053	0.0071	0.0068	0.1498	0.0835	0.0072	0.0094	0.0046	0.0248	0.0054	0.0133	0.1761
14	rs3815329	74973740	1.06	0.591046266007479	1.64	0.38599849551783	1.94643032532865	1.23710229421094	0.1247	0.0771	0.0048	0.0043	0.0059	0.0057	0.0063	0.0184	0.1421	0.0045	0.0055	0.0053	0.0894	0.0096	0.0054	0.0076	0.0067	0.149	0.0827	0.0072	0.0095	0.0044	0.0246	0.0054	0.0134	0.1774
14	rs61505039	74976452	1.06	0.591046266007479	1.64	0.38599849551783	1.45509068164962	1.07260096320298	0.1239	0.0768	0.0051	0.0045	0.0058	0.0056	0.0061	0.0186	0.1419	0.0049	0.0054	0.0055	0.0885	0.0096	0.0056	0.0077	0.0066	0.1493	0.0833	0.0071	0.0094	0.0046	0.0244	0.0055	0.0132	0.1777
14	rs45473602	74976852	1.06	0.591046266007479	1.58	0.577869115575703	1.43854486869748	1.04235732103827	0.1238	0.0768	0.0052	0.0045	0.0058	0.0056	0.0061	0.0187	0.1419	0.005	0.0054	0.0055	0.0884	0.0095	0.0056	0.0077	0.0065	0.1493	0.0834	0.0069	0.0094	0.0047	0.0243	0.0056	0.0132	0.1778
14	rs12898083	74977382	1.06	0.591046266007479	1.58	0.577869115575703	1.49059378187853	1.15835027590787	0.1237	0.0768	0.0054	0.0046	0.0057	0.0057	0.0061	0.0188	0.1421	0.0051	0.0054	0.0055	0.0881	0.0097	0.0057	0.0077	0.0065	0.1493	0.0833	0.0069	0.0093	0.0049	0.0243	0.0056	0.0132	0.1776
14	rs862049	74981882	1.06	0.591046266007479	1.58	0.577869115575703	1.469313987556	1.0138830908215	0.1229	0.0767	0.0057	0.0045	0.0057	0.0056	0.006	0.0189	0.1417	0.0052	0.0053	0.0054	0.0881	0.0099	0.0059	0.0077	0.0064	0.1495	0.0843	0.0069	0.0086	0.0051	0.0242	0.0057	0.0132	0.1777
14	rs7145480	74988687	1.06	0.591046266007479	1.57	0.614941920479678	1.49781226127227	1.07406061875712	0.1227	0.0765	0.0057	0.0045	0.0059	0.0056	0.006	0.019	0.1413	0.0054	0.0054	0.0056	0.0875	0.01	0.0059	0.0078	0.0064	0.1494	0.0843	0.0069	0.0087	0.0052	0.0243	0.0058	0.0134	0.1777
14	rs862034	74990746	1.06	0.591046266007479	1.57	0.614941920479678	1.65717734473334	1.23360878079759	0.1224	0.0762	0.0058	0.0044	0.006	0.0055	0.006	0.0192	0.141	0.0058	0.0055	0.0057	0.087	0.0101	0.0061	0.0079	0.0063	0.1495	0.0843	0.0069	0.0088	0.0055	0.0243	0.0058	0.0136	0.1772
14	rs699373	74993063	1.06	0.591046266007479	1.58	0.577869115575703	1.46572850350639	1.13340011499863	0.1219	0.0763	0.006	0.0044	0.0061	0.0055	0.006	0.0192	0.1407	0.0059	0.0055	0.0058	0.0869	0.0103	0.0062	0.0079	0.0062	0.1491	0.0845	0.0071	0.0089	0.006	0.0241	0.0062	0.0137	0.1765
14	rs77795135	74996003	1.06	0.591046266007479	1.57	0.614941920479678	1.45072453442431	1.0828263116336	0.1218	0.0764	0.006	0.0043	0.0061	0.0055	0.006	0.0192	0.1405	0.0059	0.0055	0.0058	0.0871	0.0103	0.0063	0.0079	0.0062	0.149	0.0846	0.0071	0.0089	0.0061	0.0241	0.0062	0.0137	0.1764
14	rs72732127	74998393	1.06	0.591046266007479	1.55	0.693638871087907	1.41498749330552	1.01629031185443	0.1215	0.0765	0.0061	0.0043	0.0061	0.0056	0.006	0.0192	0.1405	0.006	0.0055	0.0058	0.0871	0.0103	0.0063	0.008	0.0062	0.1489	0.0846	0.0071	0.0089	0.0062	0.024	0.0064	0.0136	0.1761
14	rs7155637	75004136	1.06	0.591046266007479	1.55	0.693638871087907	1.59074696367432	1.16147593088354	0.1214	0.0765	0.0061	0.0043	0.0061	0.0056	0.006	0.0192	0.1404	0.006	0.0055	0.0058	0.0871	0.0104	0.0064	0.008	0.0062	0.1488	0.0847	0.007	0.0091	0.0063	0.024	0.0064	0.0136	0.1759
14	rs10873271	75008888	1.06	0.591046266007479	1.55	0.693638871087907	1.58613432999672	1.15999516838341	0.1213	0.0763	0.0062	0.0043	0.0061	0.0056	0.006	0.0185	0.1404	0.0061	0.0055	0.0058	0.0868	0.0104	0.0065	0.008	0.0061	0.1488	0.0856	0.007	0.0092	0.0064	0.0237	0.0064	0.0137	0.1763
14	rs934997	75011541	1.06	0.591046266007479	1.54	0.735299729443272	1.72773269088982	1.21019739722541	0.1211	0.0767	0.0062	0.0043	0.0061	0.0056	0.006	0.0184	0.1402	0.0061	0.0055	0.0058	0.0865	0.0104	0.0065	0.008	0.006	0.1484	0.0858	0.007	0.0095	0.0064	0.0238	0.0063	0.0138	0.1765
14	rs34592303	75012880	1.06	0.591046266007479	1.54	0.735299729443272	1.58920888482758	1.09323238727831	0.1211	0.0767	0.0062	0.0043	0.0061	0.0056	0.006	0.0184	0.1402	0.006	0.0054	0.0058	0.0866	0.0104	0.0065	0.008	0.006	0.1484	0.0857	0.007	0.0094	0.0064	0.0238	0.0063	0.0137	0.1765
14	rs1992304	75017379	1.06	0.591046266007479	1.54	0.735299729443272	1.53470231559618	1.19248438994344	0.1215	0.0769	0.0063	0.0042	0.006	0.0057	0.006	0.0184	0.1411	0.0054	0.0054	0.0057	0.0857	0.0105	0.0065	0.008	0.006	0.1482	0.0863	0.0071	0.0092	0.0066	0.0235	0.0063	0.0135	0.1771
14	rs11625990	75018431	1.06	0.591046266007479	1.53	0.778525311864042	0.993214486877213	0.598951728603035	0.1204	0.0773	0.0061	0.0036	0.0058	0.0053	0.0051	0.0186	0.1421	0.0059	0.0052	0.0053	0.0858	0.0104	0.0062	0.0073	0.0051	0.1482	0.0899	0.0077	0.0091	0.0067	0.0233	0.0059	0.0124	0.1782
14	rs2304707	75022271	1.07	0.542615033110665	1.54	0.735299729443272	0.473399934607274	0.256691534048033	0.1188	0.0778	0.0054	0.0032	0.0055	0.0052	0.0046	0.0187	0.1423	0.0054	0.0052	0.0048	0.0874	0.0104	0.0056	0.0064	0.0044	0.1504	0.0906	0.0078	0.0092	0.0063	0.0235	0.0051	0.012	0.181
14	rs35779226	75036798	1.07	0.542615033110665	1.55	0.693638871087907	0.534709786079813	0.326153703112434	0.1189	0.078	0.0053	0.0031	0.0054	0.0052	0.0045	0.0187	0.1424	0.0054	0.0052	0.0048	0.0876	0.0103	0.0056	0.0063	0.0043	0.1502	0.0907	0.0078	0.0092	0.0062	0.0238	0.005	0.0121	0.1811
14	rs61980907	75039169	1.07	0.542615033110665	1.55	0.693638871087907	0.538165883127194	0.345453480844414	0.1189	0.078	0.0053	0.0031	0.0054	0.0052	0.0045	0.0187	0.1425	0.0054	0.0052	0.0048	0.0876	0.0103	0.0055	0.0063	0.0043	0.1503	0.0907	0.0078	0.0092	0.0062	0.0238	0.005	0.0121	0.1811
14	rs61980910	75041449	1.07	0.542615033110665	1.55	0.693638871087907	0.506363264951864	0.329571962606509	0.1188	0.0781	0.0053	0.0031	0.0054	0.0052	0.0045	0.0187	0.1428	0.0053	0.0052	0.0046	0.0879	0.0103	0.0055	0.0063	0.0042	0.1503	0.0906	0.0078	0.0091	0.0062	0.0237	0.005	0.012	0.1811
14	rs75257292	75048364	1.07	0.542615033110665	1.56	0.653525583231	0.171266825682854	0.0761157920833488	0.1195	0.0811	0.0048	0.0026	0.0053	0.0044	0.0036	0.0188	0.1445	0.0049	0.0052	0.0043	0.087	0.01	0.0046	0.0056	0.0035	0.1526	0.0909	0.0076	0.0089	0.0056	0.0225	0.0044	0.0114	0.1832
14	rs115510427	75057014	1.07	0.542615033110665	1.54	0.735299729443272	0.1796528841292	0.0732976358894361	0.1197	0.0815	0.0047	0.0025	0.0052	0.0043	0.0034	0.0188	0.1444	0.0047	0.0051	0.0043	0.0869	0.01	0.0044	0.0055	0.0034	0.1528	0.0915	0.0076	0.0089	0.0055	0.0225	0.0043	0.0113	0.1839
14	rs58569871	75061328	1.07	0.542615033110665	1.54	0.735299729443272	0.227153990643061	0.131852727870306	0.1198	0.0817	0.0046	0.0026	0.0052	0.0043	0.0035	0.0188	0.1441	0.0046	0.0051	0.0043	0.087	0.01	0.0043	0.0056	0.0034	0.1527	0.0915	0.0076	0.0089	0.0055	0.0224	0.0042	0.0113	0.184
14	rs79300315	75068921	1.07	0.542615033110665	1.55	0.693638871087907	0.173844536822722	0.0957466836223474	0.1197	0.0818	0.0046	0.0025	0.0052	0.0043	0.0035	0.0187	0.1441	0.0046	0.0051	0.0042	0.0874	0.01	0.0043	0.0054	0.0034	0.1528	0.0919	0.0076	0.0088	0.0054	0.0223	0.0042	0.0112	0.1841
14	rs2043948	75073048	1.07	0.542615033110665	1.55	0.693638871087907	0.190917274070287	0.114873793652153	0.1197	0.0821	0.0046	0.0025	0.0052	0.0042	0.0034	0.0186	0.1441	0.0046	0.0051	0.0041	0.0875	0.01	0.0043	0.0054	0.0033	0.1529	0.0922	0.0076	0.0088	0.0053	0.0222	0.0041	0.0111	0.1841
14	rs4903249	75083881	1.07	0.542615033110665	1.54	0.735299729443272	0.198205874033917	0.151480743441866	0.12	0.0823	0.0045	0.0025	0.0052	0.0042	0.0034	0.0186	0.1444	0.0046	0.0051	0.0041	0.0879	0.0098	0.0042	0.0053	0.0032	0.1528	0.0924	0.0077	0.0087	0.0052	0.022	0.0041	0.011	0.1842
14	rs71429055	75086532	1.07	0.542615033110665	1.54	0.735299729443272	0.171873434649387	0.110873859212413	0.1201	0.0824	0.0044	0.0024	0.0052	0.0042	0.0033	0.0186	0.1444	0.0045	0.0051	0.0041	0.0882	0.0098	0.0042	0.0052	0.0032	0.1528	0.093	0.0077	0.0087	0.0051	0.0218	0.004	0.0111	0.1839
14	rs17101442	75087109	1.07	0.542615033110665	1.54	0.735299729443272	0.188158344499402	0.153573595268174	0.12	0.0824	0.0044	0.0024	0.0052	0.0041	0.0033	0.0186	0.1447	0.0045	0.0051	0.0041	0.0882	0.0098	0.0041	0.0052	0.0031	0.1529	0.0932	0.0077	0.0086	0.0051	0.0217	0.004	0.011	0.1839
14	rs113341693	75087594	1.07	0.542615033110665	1.54	0.735299729443272	0.159157233405652	0.133027529911628	0.12	0.0824	0.0044	0.0024	0.0052	0.0041	0.0033	0.0186	0.1447	0.0045	0.0051	0.004	0.0881	0.0098	0.0042	0.0052	0.0031	0.1529	0.0931	0.0077	0.0086	0.0051	0.0217	0.0041	0.0111	0.1839
14	rs118138267	75092779	1.07	0.542615033110665	1.54	0.735299729443272	0.139851977461392	0.120406618012422	0.1201	0.0825	0.0044	0.0023	0.0052	0.0041	0.0033	0.0185	0.1447	0.0045	0.0051	0.004	0.0882	0.0098	0.0041	0.0051	0.0031	0.1529	0.0931	0.0077	0.0086	0.0051	0.0216	0.0041	0.011	0.1841
14	rs888414	75104905	1.07	0.542615033110665	1.55	0.693638871087907	0.0992204484311154	0.105017761869895	0.1207	0.0834	0.0042	0.002	0.005	0.0036	0.003	0.0179	0.1457	0.0043	0.0052	0.0037	0.089	0.0097	0.0041	0.0047	0.0026	0.1532	0.0936	0.0075	0.0084	0.0048	0.0209	0.004	0.0106	0.1859
14	rs8017803	75108422	1.07	0.542615033110665	1.55	0.693638871087907	0.0847908808086307	0.0952680550137495	0.1209	0.0836	0.0042	0.0019	0.0049	0.0034	0.0029	0.0178	0.1457	0.0042	0.0052	0.0037	0.0891	0.0096	0.0041	0.0046	0.0025	0.1534	0.0936	0.0074	0.0083	0.0047	0.0207	0.004	0.0105	0.1866
14	rs17101722	75114321	1.06	0.591046266007479	1.55	0.693638871087907	0.104350475096526	0.0725106983371063	0.1205	0.0849	0.004	0.0017	0.0046	0.0032	0.0026	0.0179	0.146	0.004	0.0051	0.0036	0.0901	0.0096	0.004	0.0047	0.0024	0.1537	0.0929	0.0072	0.0082	0.0045	0.0199	0.0043	0.0099	0.1879
14	rs12434356	75123374	1.07	0.542615033110665	1.56	0.653525583231	0.111011342905654	0.0740880721507569	0.1206	0.0853	0.004	0.0017	0.0046	0.003	0.0026	0.0178	0.1463	0.0039	0.0051	0.0035	0.0902	0.0095	0.004	0.0047	0.0023	0.1535	0.0929	0.0072	0.0082	0.0045	0.02	0.0044	0.0098	0.1879
14	rs752857	75130944	1.07	0.542615033110665	1.54	0.735299729443272	0.110216054303127	0.0612017715002894	0.1206	0.0854	0.004	0.0017	0.0046	0.0029	0.0025	0.0177	0.1465	0.0039	0.0051	0.0035	0.0902	0.0095	0.004	0.0047	0.0023	0.1534	0.0929	0.0072	0.0081	0.0045	0.02	0.0044	0.0098	0.1879
14	rs72732168	75149186	1.06	0.591046266007479	1.54	0.735299729443272	0.109179294308292	0.0642925244573774	0.1206	0.0857	0.004	0.0017	0.0046	0.0028	0.0025	0.0176	0.1469	0.0038	0.0051	0.0035	0.0903	0.0093	0.004	0.0047	0.0023	0.1532	0.0929	0.0072	0.0081	0.0045	0.0201	0.0045	0.0098	0.1879
14	rs9671386	75151047	1.06	0.591046266007479	1.54	0.735299729443272	0.117017796704085	0.0839173532368919	0.1206	0.0857	0.004	0.0017	0.0046	0.0028	0.0025	0.0176	0.1469	0.0038	0.0051	0.0035	0.0903	0.0093	0.004	0.0047	0.0023	0.1532	0.0929	0.0072	0.0081	0.0045	0.0201	0.0045	0.0098	0.1879
14	rs2270424	75159007	1.06	0.591046266007479	1.54	0.735299729443272	0.129254939004115	0.0836901834674393	0.1206	0.0861	0.0039	0.0017	0.0046	0.0027	0.0025	0.0176	0.1474	0.0036	0.0051	0.0034	0.0904	0.009	0.0039	0.0047	0.0022	0.1531	0.093	0.0072	0.0081	0.0044	0.02	0.0045	0.0097	0.1881
14	rs117813953	75176025	1.06	0.591046266007479	1.54	0.735299729443272	0.131590144801247	0.0719405849697624	0.1206	0.0862	0.0039	0.0016	0.0046	0.0027	0.0024	0.0175	0.1475	0.0036	0.005	0.0034	0.0906	0.0089	0.0039	0.0048	0.0022	0.1532	0.0931	0.0072	0.0081	0.0043	0.0199	0.0045	0.0096	0.1882
14	rs79584556	75182335	1.06	0.591046266007479	1.54	0.735299729443272	0.138118894743599	0.0706646464046577	0.1206	0.0863	0.0039	0.0016	0.0045	0.0027	0.0024	0.0175	0.1475	0.0036	0.005	0.0034	0.0908	0.0087	0.004	0.0048	0.0021	0.1532	0.0931	0.0071	0.0081	0.0043	0.0199	0.0045	0.0096	0.1883
14	rs117961929	75192853	1.06	0.591046266007479	1.54	0.735299729443272	0.140707503213311	0.0541386848519797	0.1206	0.0866	0.0038	0.0016	0.0045	0.0026	0.0024	0.0175	0.1477	0.0036	0.0049	0.0034	0.0909	0.0086	0.004	0.0047	0.0021	0.1532	0.0932	0.0071	0.0081	0.0042	0.0199	0.0045	0.0095	0.1885
14	rs118002636	75204167	1.06	0.591046266007479	1.54	0.735299729443272	0.140580561636754	0.0534466344305698	0.1206	0.0866	0.0038	0.0016	0.0045	0.0026	0.0024	0.0175	0.1477	0.0036	0.0049	0.0034	0.0909	0.0086	0.004	0.0047	0.0021	0.1532	0.0932	0.0071	0.0081	0.0042	0.0199	0.0045	0.0095	0.1885
14	rs8003660	75227098	1.06	0.591046266007479	1.54	0.735299729443272	0.156980444571151	0.0449222099932158	0.1205	0.0871	0.0038	0.0016	0.0045	0.0026	0.0023	0.0174	0.1478	0.0035	0.0048	0.0034	0.0911	0.0084	0.004	0.0047	0.002	0.1533	0.0932	0.0071	0.0081	0.0041	0.0198	0.0044	0.0094	0.1886
14	rs12885527	75230837	1.06	0.591046266007479	1.54	0.735299729443272	0.161523848132768	0.0514553751947247	0.1205	0.0872	0.0038	0.0015	0.0045	0.0026	0.0023	0.0174	0.1478	0.0035	0.0048	0.0034	0.0912	0.0083	0.004	0.0047	0.002	0.1534	0.0932	0.0071	0.0081	0.0041	0.0198	0.0043	0.0094	0.1887
14	rs45599947	75230953	1.06	0.591046266007479	1.54	0.735299729443272	0.162075558298139	0.0498008885775442	0.1205	0.0872	0.0038	0.0015	0.0045	0.0026	0.0023	0.0174	0.1478	0.0035	0.0048	0.0034	0.0912	0.0083	0.004	0.0047	0.002	0.1534	0.0932	0.0071	0.0081	0.0041	0.0198	0.0043	0.0094	0.1887
14	rs34752362	75232306	1.06	0.591046266007479	1.54	0.735299729443272	0.167899903965291	0.0511472113061697	0.1205	0.0872	0.0037	0.0015	0.0045	0.0025	0.0023	0.0174	0.1478	0.0035	0.0048	0.0034	0.0912	0.0083	0.004	0.0047	0.002	0.1535	0.0932	0.0071	0.0081	0.0041	0.0198	0.0043	0.0094	0.1887
14	rs2193596	75234101	1.06	0.591046266007479	1.54	0.735299729443272	0.166739451817402	0.0493152094981263	0.1205	0.0873	0.0037	0.0015	0.0045	0.0025	0.0023	0.0174	0.1477	0.0035	0.0048	0.0034	0.0912	0.0083	0.004	0.0047	0.002	0.1536	0.0932	0.0071	0.0081	0.0041	0.0198	0.0043	0.0094	0.1887
14	rs11849512	75237484	1.06	0.591046266007479	1.55	0.693638871087907	0.166318633646058	0.0877398470770927	0.1205	0.0873	0.0037	0.0015	0.0045	0.0025	0.0024	0.0173	0.1478	0.0035	0.0048	0.0034	0.0912	0.0083	0.004	0.0047	0.0019	0.1536	0.0933	0.0071	0.0081	0.0041	0.0198	0.0043	0.0094	0.1887
14	rs7160852	75239424	1.06	0.591046266007479	1.54	0.735299729443272	0.165129687623609	0.0833121191099893	0.1206	0.0873	0.0037	0.0015	0.0045	0.0025	0.0024	0.0173	0.1478	0.0035	0.0048	0.0034	0.0912	0.0083	0.004	0.0047	0.0019	0.1536	0.0933	0.0071	0.0081	0.0041	0.0198	0.0043	0.0094	0.1887
14	rs7159354	75253847	1.06	0.591046266007479	1.53	0.778525311864042	0.168217206076776	0.104191205313512	0.1207	0.0874	0.0037	0.0015	0.0045	0.0025	0.0024	0.0173	0.1478	0.0035	0.0048	0.0033	0.0911	0.0083	0.004	0.0047	0.0019	0.1535	0.0934	0.0071	0.0082	0.0041	0.0198	0.0042	0.0094	0.1887
14	rs78967741	75273415	1.06	0.591046266007479	1.53	0.778525311864042	0.159806863557942	0.104604167606527	0.121	0.0875	0.0037	0.0015	0.0045	0.0025	0.0024	0.0172	0.148	0.0035	0.0048	0.0033	0.0911	0.0083	0.004	0.0046	0.0019	0.1533	0.0933	0.007	0.0081	0.0041	0.0197	0.0042	0.0094	0.1888
14	rs71429064	75273952	1.06	0.591046266007479	1.53	0.778525311864042	0.159806863557942	0.103202680493299	0.121	0.0875	0.0037	0.0015	0.0045	0.0025	0.0024	0.0172	0.148	0.0035	0.0048	0.0033	0.0911	0.0083	0.004	0.0046	0.0019	0.1533	0.0933	0.007	0.0081	0.0041	0.0197	0.0042	0.0094	0.1888
14	rs8022046	75278302	1.06	0.591046266007479	1.52	0.823332010267983	0.159328037944772	0.102873984975318	0.121	0.0875	0.0037	0.0015	0.0045	0.0025	0.0024	0.0172	0.148	0.0035	0.0048	0.0033	0.0911	0.0083	0.004	0.0046	0.0019	0.1533	0.0933	0.007	0.0081	0.004	0.0197	0.0042	0.0094	0.1888
14	rs12889682	75287262	1.06	0.591046266007479	1.52	0.823332010267983	0.160012333001966	0.0953477608535485	0.1211	0.0876	0.0037	0.0015	0.0045	0.0024	0.0024	0.0172	0.1481	0.0035	0.0048	0.0033	0.0912	0.0083	0.004	0.0046	0.0019	0.1533	0.0933	0.007	0.0081	0.004	0.0196	0.004	0.0094	0.1889
14	rs77820851	75299883	1.06	0.591046266007479	1.52	0.823332010267983	0.147109440123999	0.0872005922721465	0.1211	0.0878	0.0037	0.0015	0.0045	0.0024	0.0025	0.0172	0.1481	0.0035	0.0048	0.0032	0.0912	0.0082	0.0039	0.0046	0.0019	0.1531	0.0933	0.0069	0.0081	0.004	0.0196	0.004	0.0093	0.1891
14	rs55889152	75310316	1.06	0.591046266007479	1.52	0.823332010267983	0.149599250159463	0.0885899300173812	0.1211	0.0879	0.0037	0.0015	0.0045	0.0024	0.0025	0.0172	0.1481	0.0035	0.0048	0.0032	0.0911	0.0082	0.0039	0.0046	0.0019	0.153	0.0933	0.0069	0.0081	0.0039	0.0196	0.004	0.0093	0.1892
14	rs8014204	75322794	1.06	0.591046266007479	1.51	0.869735485018148	0.134970026060255	0.107846881974332	0.121	0.0886	0.0037	0.0016	0.0046	0.0024	0.0025	0.0172	0.1481	0.0035	0.0047	0.0032	0.091	0.0083	0.0039	0.0046	0.002	0.1523	0.0933	0.0068	0.0081	0.0039	0.0196	0.0039	0.0091	0.1897
14	rs17183257	75332229	1.06	0.591046266007479	1.47	1.07160640764864	0.133365826533913	0.0959064362335864	0.121	0.0889	0.0037	0.0016	0.0047	0.0024	0.0025	0.0173	0.1481	0.0035	0.0047	0.0032	0.0908	0.0083	0.0039	0.0045	0.002	0.1521	0.0933	0.0069	0.008	0.0039	0.0196	0.0039	0.009	0.1898
14	rs117073588	75333689	1.06	0.591046266007479	1.47	1.07160640764864	0.13269060227665	0.0979927276923974	0.121	0.0889	0.0037	0.0016	0.0047	0.0024	0.0025	0.0173	0.1482	0.0035	0.0047	0.0032	0.0908	0.0083	0.0039	0.0045	0.002	0.1521	0.0933	0.0069	0.008	0.0039	0.0196	0.0039	0.009	0.1899
14	rs117801440	75339149	1.06	0.591046266007479	1.47	1.07160640764864	0.132782556671036	0.100503156051282	0.121	0.089	0.0037	0.0016	0.0047	0.0024	0.0026	0.0173	0.1482	0.0035	0.0047	0.0032	0.0908	0.0083	0.0039	0.0045	0.002	0.152	0.0933	0.0069	0.008	0.0039	0.0196	0.0038	0.009	0.1899
14	rs80166469	75350366	1.06	0.591046266007479	1.47	1.07160640764864	0.145128982511053	0.10017783667289	0.1209	0.0895	0.0037	0.0016	0.0047	0.0024	0.0026	0.0175	0.1483	0.0034	0.0047	0.0031	0.0905	0.0083	0.0039	0.0046	0.002	0.1516	0.0932	0.0069	0.008	0.0039	0.0196	0.0037	0.0089	0.1901
14	rs142872233	75360066	1.06	0.591046266007479	1.46	1.12620512571235	0.145517318859278	0.0872775472308369	0.1208	0.0898	0.0037	0.0016	0.0047	0.0023	0.0026	0.0175	0.1484	0.0034	0.0047	0.0031	0.0904	0.0083	0.0039	0.0046	0.002	0.1514	0.0931	0.0069	0.008	0.0039	0.0196	0.0037	0.0088	0.1902
14	rs61978948	75363369	1.07	0.542615033110665	1.47	1.07160640764864	0.155797472744788	0.100665969971369	0.1208	0.0899	0.0037	0.0016	0.0047	0.0023	0.0026	0.0175	0.1484	0.0034	0.0047	0.0031	0.0904	0.0083	0.0039	0.0046	0.002	0.1513	0.0931	0.0069	0.008	0.0039	0.0196	0.0037	0.0088	0.1903
14	rs732765	75365729	1.06	0.591046266007479	1.47	1.07160640764864	0.161110789460621	0.106262326084331	0.1209	0.0899	0.0037	0.0016	0.0048	0.0023	0.0026	0.0176	0.1483	0.0034	0.0047	0.0031	0.0904	0.0083	0.0039	0.0046	0.002	0.1509	0.0932	0.0071	0.008	0.0039	0.0196	0.0037	0.0089	0.1901
14	rs1799900	75367740	1.06	0.591046266007479	1.47	1.07160640764864	0.157862637721888	0.0985574267252826	0.1209	0.0899	0.0035	0.0016	0.0048	0.0023	0.0026	0.0176	0.1482	0.0034	0.0047	0.0031	0.0903	0.0084	0.004	0.0046	0.002	0.1507	0.0932	0.0071	0.008	0.0039	0.0198	0.0037	0.009	0.1901
14	rs60635665	75376013	1.06	0.591046266007479	1.47	1.07160640764864	0.159841097695471	0.103531782746475	0.1209	0.0902	0.0035	0.0016	0.0048	0.0023	0.0026	0.0176	0.1486	0.0034	0.0047	0.0031	0.0903	0.0084	0.0039	0.0046	0.002	0.1506	0.093	0.007	0.008	0.0039	0.0199	0.0036	0.0089	0.19
14	rs56324253	75379884	1.06	0.591046266007479	1.47	1.07160640764864	0.135745387551594	0.0691180516422347	0.121	0.0901	0.0035	0.0016	0.0048	0.0023	0.0026	0.0177	0.1489	0.0034	0.0047	0.0031	0.0901	0.0084	0.004	0.0045	0.002	0.1505	0.093	0.007	0.008	0.0039	0.0199	0.0036	0.0088	0.1901
14	rs114885274	75382333	1.07	0.542615033110665	1.47	1.07160640764864	0.130981168137706	0.0463861150393925	0.121	0.09	0.0036	0.0016	0.0049	0.0024	0.0025	0.0178	0.1488	0.0035	0.0047	0.0031	0.09	0.0084	0.004	0.0045	0.002	0.1502	0.0929	0.007	0.0079	0.004	0.0199	0.0035	0.0089	0.1902
14	rs2286913	75386576	1.07	0.542615033110665	1.47	1.07160640764864	0.125903346897002	0.0484101843611724	0.1213	0.0899	0.0037	0.0016	0.0049	0.0023	0.0025	0.0179	0.1489	0.0035	0.0047	0.0031	0.0899	0.0084	0.0041	0.0045	0.002	0.1499	0.0927	0.0069	0.0079	0.0041	0.02	0.0035	0.0088	0.1906
14	rs7156590	75388183	1.07	0.542615033110665	1.46	1.12620512571235	0.135807531859253	0.0475125237901663	0.1214	0.0899	0.0037	0.0015	0.0049	0.0023	0.0024	0.0179	0.149	0.0035	0.0047	0.0031	0.0899	0.0084	0.0041	0.0045	0.002	0.1498	0.0927	0.0069	0.0078	0.0041	0.02	0.0035	0.0088	0.1907
14	rs75897219	75401874	1.07	0.542615033110665	1.46	1.12620512571235	0.107716416707817	0.0414381110616784	0.1199	0.0912	0.0038	0.0015	0.005	0.0024	0.0024	0.0182	0.1485	0.0036	0.0048	0.0033	0.0894	0.0089	0.0041	0.0043	0.0018	0.1488	0.092	0.0069	0.0079	0.0043	0.0202	0.0035	0.0088	0.1917
14	rs880949	75402378	1.07	0.542615033110665	1.46	1.12620512571235	0.11280672210799	0.0585668296669022	0.1197	0.0913	0.0038	0.0015	0.0051	0.0024	0.0024	0.0182	0.1485	0.0036	0.0048	0.0033	0.0894	0.009	0.0041	0.0042	0.0018	0.1487	0.092	0.007	0.0079	0.0043	0.0203	0.0035	0.0088	0.1919
14	rs72734245	75405756	1.07	0.542615033110665	1.45	1.18248085352797	0.104509254560854	0.0339242677573713	0.1194	0.0915	0.0038	0.0015	0.0051	0.0024	0.0024	0.0183	0.1484	0.0037	0.0048	0.0034	0.0891	0.009	0.0041	0.0042	0.0018	0.1485	0.0921	0.007	0.0079	0.0043	0.0202	0.0035	0.0088	0.192
14	rs8019391	75409682	1.07	0.542615033110665	1.45	1.18248085352797	0.11973393233486	0.05559810062116	0.1189	0.0919	0.0038	0.0015	0.0051	0.0024	0.0024	0.0185	0.1483	0.0037	0.0049	0.0034	0.0887	0.0091	0.0041	0.0042	0.0018	0.1482	0.0925	0.007	0.0078	0.0043	0.0201	0.0035	0.0089	0.1923
14	rs61759382	75414825	1.08	0.496867270490283	1.45	1.18248085352797	0.0940032905874752	0.0612017715002894	0.1178	0.0932	0.004	0.0014	0.0052	0.0019	0.0024	0.019	0.1473	0.0038	0.005	0.0035	0.0876	0.0095	0.004	0.0035	0.0017	0.1477	0.0945	0.0071	0.0075	0.0044	0.0195	0.0036	0.0091	0.1931
14	rs61757888	75418149	1.08	0.496867270490283	1.45	1.18248085352797	0.101050748069489	0.04949709514237	0.1176	0.0936	0.0041	0.0013	0.0052	0.0018	0.0023	0.0191	0.147	0.0038	0.0051	0.0035	0.0873	0.0095	0.004	0.0033	0.0016	0.1476	0.095	0.0072	0.0074	0.0045	0.0192	0.0037	0.0091	0.1934
14	rs2268616	75419444	1.08	0.496867270490283	1.45	1.18248085352797	0.102797136915405	0.0564946124290138	0.1175	0.0936	0.0041	0.0013	0.0052	0.0018	0.0023	0.0192	0.147	0.0038	0.0051	0.0035	0.0873	0.0095	0.004	0.0033	0.0016	0.1476	0.0951	0.0072	0.0073	0.0045	0.0192	0.0037	0.0091	0.1935
14	rs11850328	75426250	1.08	0.496867270490283	1.44	1.24044493409381	0.105199034630645	0.0544545243824186	0.1172	0.0938	0.0041	0.0013	0.0053	0.0017	0.0023	0.0192	0.1467	0.0038	0.0051	0.0035	0.0871	0.0094	0.004	0.0032	0.0016	0.1476	0.0955	0.0072	0.0073	0.0046	0.0191	0.0038	0.0091	0.1937
14	rs117920738	75443207	1.08	0.496867270490283	1.43	1.30010819984047	0.111424084985996	0.0512703801596862	0.1164	0.0943	0.0044	0.0013	0.0053	0.0017	0.0024	0.0195	0.1465	0.0038	0.0051	0.0035	0.0866	0.0093	0.004	0.0031	0.0016	0.1478	0.0963	0.0073	0.0071	0.005	0.019	0.0043	0.0086	0.193
14	rs175012	75455810	1.08	0.496867270490283	1.44	1.24044493409381	0.144935046050859	0.077211288840029	0.1157	0.0948	0.0047	0.0013	0.0053	0.0017	0.0024	0.0197	0.1463	0.0039	0.0052	0.0036	0.0863	0.0092	0.0041	0.0031	0.0015	0.148	0.0968	0.0073	0.007	0.0052	0.019	0.0047	0.0082	0.1925
14	rs175016	75459633	1.08	0.496867270490283	1.43	1.30010819984047	0.144999674374644	0.0846003499373668	0.1156	0.0948	0.0047	0.0013	0.0053	0.0017	0.0023	0.0197	0.1462	0.0039	0.0051	0.0036	0.0863	0.0092	0.004	0.0031	0.0015	0.1482	0.0968	0.0073	0.007	0.0053	0.0192	0.0047	0.0082	0.1925
14	rs17183320	75476753	1.08	0.496867270490283	1.44	1.24044493409381	0.150621956339038	0.065041115434425	0.1158	0.0948	0.0047	0.0013	0.0053	0.0017	0.0023	0.0197	0.1463	0.0039	0.0051	0.0036	0.0861	0.0091	0.004	0.0031	0.0015	0.1481	0.097	0.0074	0.007	0.0052	0.0191	0.0046	0.0081	0.1926
14	rs45622433	75489756	1.08	0.496867270490283	1.44	1.24044493409381	0.15241331018801	0.0647003949659433	0.1158	0.0948	0.0047	0.0013	0.0053	0.0017	0.0023	0.0197	0.1463	0.0039	0.0051	0.0036	0.086	0.0091	0.004	0.0031	0.0015	0.148	0.097	0.0074	0.0069	0.0052	0.0191	0.0046	0.0081	0.1926
14	rs28757039	75490702	1.08	0.496867270490283	1.44	1.24044493409381	0.154485515063329	0.0671703131928342	0.1159	0.0949	0.0047	0.0013	0.0053	0.0017	0.0023	0.0197	0.1464	0.0039	0.0051	0.0036	0.086	0.0091	0.004	0.0031	0.0015	0.148	0.097	0.0074	0.0069	0.0051	0.019	0.0046	0.0081	0.1926
14	rs72734283	75495059	1.08	0.496867270490283	1.44	1.24044493409381	0.155966145869961	0.0640889964898821	0.1159	0.0949	0.0048	0.0013	0.0053	0.0017	0.0023	0.0197	0.1464	0.0039	0.0051	0.0036	0.0859	0.0091	0.004	0.0031	0.0015	0.148	0.097	0.0074	0.0069	0.0051	0.019	0.0046	0.0081	0.1926
14	rs17782839	75513463	1.08	0.496867270490283	1.43	1.30010819984047	0.169242000697189	0.0704529105358112	0.1162	0.095	0.0048	0.0013	0.0052	0.0017	0.0023	0.0198	0.1466	0.0039	0.0052	0.0036	0.0857	0.0091	0.0041	0.0031	0.0015	0.1478	0.0971	0.0074	0.0069	0.005	0.0189	0.0045	0.008	0.1926
14	rs28756992	75513826	1.08	0.496867270490283	1.43	1.30010819984047	0.169454480107229	0.0722254091778441	0.1162	0.095	0.0048	0.0013	0.0052	0.0017	0.0023	0.0198	0.1466	0.0039	0.0051	0.0036	0.0857	0.0091	0.0041	0.0031	0.0015	0.1478	0.0971	0.0074	0.0069	0.005	0.0189	0.0045	0.008	0.1926
14	rs175080	75513828	1.08	0.496867270490283	1.43	1.30010819984047	0.165828463955	0.0733693493488562	0.1163	0.0948	0.0048	0.0013	0.0052	0.0017	0.0023	0.0198	0.1465	0.004	0.0052	0.0036	0.0857	0.0091	0.0041	0.0031	0.0015	0.1479	0.0971	0.0074	0.0069	0.005	0.0189	0.0045	0.008	0.1926
14	rs7156328	75532941	1.08	0.496867270490283	1.43	1.30010819984047	0.156608085182281	0.078018716176503	0.1163	0.0949	0.0048	0.0013	0.0052	0.0017	0.0023	0.0198	0.1467	0.0039	0.0052	0.0037	0.0859	0.0091	0.0042	0.0031	0.0015	0.1477	0.097	0.0074	0.0069	0.005	0.0188	0.0045	0.008	0.1926
14	rs11546525	75537381	1.08	0.496867270490283	1.43	1.30010819984047	0.16691497600425	0.065041115434425	0.1163	0.0948	0.0049	0.0013	0.0052	0.0017	0.0023	0.0199	0.1467	0.0038	0.0052	0.0037	0.086	0.0091	0.0042	0.0031	0.0017	0.1477	0.0969	0.0074	0.0069	0.0048	0.0184	0.0044	0.0079	0.1928
14	rs3742778	75538217	1.08	0.496867270490283	1.44	1.24044493409381	0.17198061273491	0.0551521596853757	0.1163	0.0948	0.0049	0.0013	0.0052	0.0017	0.0023	0.0199	0.1468	0.0038	0.0052	0.0037	0.0861	0.0091	0.0042	0.0031	0.0017	0.1477	0.0969	0.0074	0.0069	0.0048	0.0183	0.0044	0.0079	0.1928
14	rs117273625	75539677	1.08	0.496867270490283	1.44	1.24044493409381	0.172230845956939	0.0556619326325885	0.1163	0.0948	0.0049	0.0013	0.0052	0.0017	0.0023	0.0199	0.1468	0.0038	0.0052	0.0037	0.0861	0.0091	0.0043	0.0031	0.0017	0.1477	0.0969	0.0074	0.0069	0.0048	0.0183	0.0044	0.0079	0.1928
14	rs56050685	75545075	1.08	0.496867270490283	1.45	1.18248085352797	0.17366480630469	0.0552157708384631	0.1163	0.0948	0.0049	0.0013	0.0052	0.0017	0.0023	0.0199	0.1468	0.0038	0.0052	0.0037	0.086	0.0091	0.0043	0.0031	0.0017	0.1477	0.0969	0.0074	0.0069	0.0048	0.0183	0.0044	0.0079	0.1928
14	rs34648344	75558152	1.08	0.496867270490283	1.45	1.18248085352797	0.176517163379406	0.0520120982983859	0.1163	0.0948	0.0049	0.0013	0.0052	0.0017	0.0023	0.0199	0.1468	0.0038	0.0052	0.0037	0.086	0.0091	0.0043	0.0031	0.0017	0.1477	0.0969	0.0074	0.0069	0.0048	0.0183	0.0044	0.0079	0.1928
14	rs112467144	75558163	1.08	0.496867270490283	1.46	1.12620512571235	0.176517163379406	0.0520120982983859	0.1163	0.0948	0.0049	0.0013	0.0052	0.0017	0.0023	0.0199	0.1468	0.0038	0.0052	0.0037	0.086	0.0091	0.0043	0.0031	0.0017	0.1477	0.0969	0.0074	0.0069	0.0048	0.0183	0.0044	0.0079	0.1928
14	rs77881085	75560656	1.08	0.496867270490283	1.46	1.12620512571235	0.177316285755941	0.0518262345463307	0.1162	0.0948	0.0049	0.0013	0.0052	0.0017	0.0023	0.0199	0.1468	0.0038	0.0052	0.0037	0.086	0.0091	0.0043	0.0031	0.0017	0.1477	0.0969	0.0074	0.0069	0.0048	0.0182	0.0044	0.0079	0.1928
14	rs96358	75572265	1.08	0.496867270490283	1.46	1.12620512571235	0.174204321523437	0.0489523179733826	0.1162	0.0947	0.0049	0.0013	0.0052	0.0017	0.0023	0.0199	0.1468	0.0038	0.0052	0.0038	0.0859	0.0091	0.0043	0.0031	0.0017	0.1477	0.0969	0.0074	0.0069	0.0047	0.0182	0.0043	0.0079	0.1928
14	rs10146482	75574087	1.08	0.496867270490283	1.45	1.18248085352797	0.174997366974762	0.0477511778391918	0.1162	0.0947	0.0049	0.0013	0.0052	0.0017	0.0023	0.0199	0.1468	0.0038	0.0052	0.0038	0.0859	0.0091	0.0043	0.0031	0.0017	0.1477	0.0969	0.0074	0.0069	0.0047	0.0182	0.0043	0.0079	0.1928
14	rs8017642	75590822	1.08	0.496867270490283	1.45	1.18248085352797	0.178482374893644	0.0438235762824547	0.1162	0.0947	0.005	0.0014	0.0052	0.0017	0.0023	0.0199	0.1468	0.0038	0.0052	0.0038	0.086	0.0091	0.0043	0.0031	0.0017	0.1477	0.097	0.0074	0.0069	0.0047	0.0182	0.0043	0.008	0.1928
14	rs77762397	75611320	1.08	0.496867270490283	1.45	1.18248085352797	0.235142570143979	0.033312189063451	0.1164	0.0947	0.0052	0.0014	0.0052	0.0017	0.0023	0.02	0.1465	0.0038	0.0052	0.0038	0.0858	0.009	0.0044	0.0032	0.0017	0.1475	0.097	0.0074	0.007	0.0047	0.018	0.0043	0.008	0.1927
14	rs117194725	75611455	1.08	0.496867270490283	1.44	1.24044493409381	0.23527060808898	0.0334647283977128	0.1164	0.0947	0.0052	0.0014	0.0052	0.0017	0.0023	0.02	0.1465	0.0038	0.0052	0.0038	0.0858	0.009	0.0044	0.0032	0.0017	0.1475	0.097	0.0074	0.007	0.0047	0.018	0.0043	0.008	0.1927
14	rs12881035	75613091	1.08	0.496867270490283	1.44	1.24044493409381	0.236553108745254	0.0332614138725438	0.1164	0.0947	0.0052	0.0014	0.0052	0.0017	0.0023	0.02	0.1465	0.0038	0.0052	0.0038	0.0858	0.009	0.0044	0.0032	0.0017	0.1475	0.097	0.0074	0.007	0.0047	0.018	0.0043	0.008	0.1927
14	rs80024516	75622414	1.08	0.496867270490283	1.44	1.24044493409381	0.252243497921477	0.0329575116390723	0.1165	0.0947	0.0053	0.0015	0.0052	0.0017	0.0023	0.02	0.1465	0.0038	0.0052	0.0038	0.0858	0.009	0.0044	0.0032	0.0017	0.1475	0.097	0.0074	0.007	0.0047	0.018	0.0043	0.008	0.1927
14	rs910316	75626042	1.08	0.496867270490283	1.43	1.30010819984047	0.252864863930295	0.0327556241814075	0.1165	0.0947	0.0053	0.0015	0.0052	0.0017	0.0023	0.02	0.1465	0.0038	0.0052	0.0038	0.0858	0.009	0.0044	0.0032	0.0017	0.1475	0.097	0.0074	0.007	0.0047	0.018	0.0043	0.008	0.1927
14	rs56201181	75635711	1.08	0.496867270490283	1.43	1.30010819984047	0.257462031237086	0.0314573291534159	0.1165	0.0947	0.0053	0.0015	0.0052	0.0017	0.0023	0.02	0.1463	0.0038	0.0052	0.0038	0.0858	0.009	0.0045	0.0032	0.0017	0.1475	0.097	0.0074	0.007	0.0047	0.0179	0.0043	0.008	0.1927
14	rs75118458	75643460	1.08	0.496867270490283	1.43	1.30010819984047	0.276721452996652	0.0329575116390723	0.1165	0.0947	0.0053	0.0016	0.0053	0.0017	0.0023	0.02	0.1463	0.0038	0.0052	0.0039	0.0855	0.0091	0.0045	0.0032	0.0018	0.1472	0.0971	0.0074	0.007	0.0048	0.0177	0.0044	0.0081	0.1926
14	rs77285426	75650314	1.09	0.453749840114468	1.43	1.30010819984047	0.29008966884969	0.0372211342439854	0.1164	0.0948	0.0054	0.0017	0.0053	0.0017	0.0023	0.0201	0.1462	0.0039	0.0052	0.0041	0.085	0.0092	0.0047	0.0032	0.0018	0.1467	0.0971	0.0075	0.0069	0.0049	0.0173	0.0045	0.0082	0.1925
14	rs117201394	75652513	1.09	0.453749840114468	1.43	1.30010819984047	0.293544657300315	0.0385678787188565	0.1164	0.0948	0.0054	0.0018	0.0054	0.0017	0.0023	0.0201	0.1462	0.0039	0.0053	0.0041	0.0849	0.0093	0.0048	0.0032	0.0018	0.1466	0.0971	0.0075	0.0069	0.005	0.0172	0.0046	0.0083	0.1924
14	rs74699347	75653334	1.09	0.453749840114468	1.43	1.30010819984047	0.29359279683037	0.0388398252600058	0.1164	0.0948	0.0054	0.0018	0.0054	0.0017	0.0023	0.0201	0.1462	0.0039	0.0053	0.0041	0.0848	0.0093	0.0048	0.0032	0.0018	0.1465	0.0971	0.0075	0.0069	0.005	0.0172	0.0046	0.0083	0.1924
14	rs117420945	75662480	1.09	0.453749840114468	1.44	1.24044493409381	0.310005292535268	0.0419442590987126	0.1165	0.0948	0.0055	0.0019	0.0054	0.0017	0.0023	0.0202	0.1462	0.0039	0.0053	0.0042	0.0846	0.0093	0.0049	0.0032	0.0018	0.1464	0.0972	0.0075	0.0069	0.005	0.017	0.0047	0.0084	0.1924
14	rs12884729	75670725	1.09	0.453749840114468	1.44	1.24044493409381	0.336127555857039	0.0509626999900096	0.1165	0.0949	0.0055	0.002	0.0054	0.0017	0.0023	0.0202	0.1461	0.004	0.0053	0.0044	0.0843	0.0093	0.005	0.0032	0.0018	0.146	0.0972	0.0075	0.0068	0.0052	0.0166	0.0048	0.0084	0.1923
14	rs7153318	75671451	1.09	0.453749840114468	1.44	1.24044493409381	0.343980547278063	0.0545177874489787	0.1165	0.0949	0.0055	0.002	0.0054	0.0016	0.0023	0.0202	0.1461	0.004	0.0053	0.0044	0.0842	0.0093	0.0051	0.0032	0.0019	0.1459	0.0973	0.0075	0.0067	0.0052	0.0165	0.0048	0.0085	0.1923
14	rs6574212	75671659	1.09	0.453749840114468	1.44	1.24044493409381	0.349549364641329	0.0575914987783686	0.1165	0.0949	0.0056	0.0021	0.0054	0.0016	0.0023	0.0202	0.1461	0.004	0.0053	0.0044	0.0842	0.0093	0.0051	0.0032	0.0019	0.1458	0.0973	0.0075	0.0067	0.0052	0.0164	0.0048	0.0085	0.1923
14	rs7148230	75677699	1.11	0.375177619549844	1.44	1.24044493409381	0.28708446169259	0.0758247429028631	0.1169	0.0928	0.0056	0.0025	0.0059	0.0017	0.0026	0.0217	0.1461	0.0042	0.0052	0.0052	0.0852	0.0097	0.0055	0.003	0.0025	0.1471	0.0915	0.0084	0.0061	0.0055	0.0155	0.0054	0.0086	0.1925
14	rs17103079	75683411	1.11	0.375177619549844	1.45	1.18248085352797	0.289802738207804	0.083993131630829	0.1169	0.0927	0.0056	0.0025	0.006	0.0017	0.0026	0.0217	0.1457	0.0042	0.0053	0.0052	0.085	0.0099	0.0055	0.003	0.0025	0.147	0.0912	0.0085	0.0061	0.0055	0.0156	0.0055	0.0086	0.1926
14	rs9919929	75687356	1.11	0.375177619549844	1.44	1.24044493409381	0.32368794449516	0.092731380121171	0.1168	0.093	0.0057	0.0026	0.0061	0.0018	0.0026	0.0218	0.1457	0.0042	0.0054	0.0052	0.0848	0.0099	0.0055	0.003	0.0026	0.1469	0.0902	0.0085	0.006	0.0057	0.0157	0.0056	0.0087	0.1929
14	rs4903296	75690868	1.11	0.375177619549844	1.48	1.01867282088958	0.325058030930114	0.0649729111615026	0.1168	0.0926	0.0057	0.0026	0.0063	0.0018	0.0026	0.0218	0.1459	0.0041	0.0054	0.0051	0.0849	0.01	0.0054	0.003	0.0027	0.1471	0.0893	0.0086	0.006	0.0056	0.0159	0.0055	0.0088	0.1931
14	rs8018370	75694241	1.11	0.375177619549844	1.49	0.967391925764805	0.306842636411971	0.0633450554487495	0.1167	0.0925	0.0057	0.0026	0.0064	0.0018	0.0026	0.0217	0.1461	0.0041	0.0054	0.0051	0.0853	0.01	0.0053	0.003	0.0026	0.1471	0.089	0.0086	0.006	0.0056	0.016	0.0055	0.0088	0.1931
14	rs11848182	75695622	1.11	0.375177619549844	1.5	0.917750694748585	0.299740674920831	0.0596806478881288	0.1165	0.0923	0.0057	0.0026	0.0066	0.0019	0.0026	0.0218	0.1463	0.0041	0.0055	0.005	0.0853	0.0099	0.0052	0.0031	0.0026	0.1472	0.0889	0.0086	0.006	0.0056	0.016	0.0054	0.0088	0.1931
14	rs6574214	75697062	1.11	0.375177619549844	1.5	0.917750694748585	0.316081498170306	0.0515788662658605	0.1157	0.092	0.0058	0.0026	0.0068	0.002	0.0028	0.0218	0.1467	0.0041	0.0057	0.0051	0.0852	0.0099	0.0053	0.0032	0.0025	0.1477	0.0885	0.0086	0.0061	0.0056	0.016	0.0052	0.0088	0.1932
14	rs12433287	75697380	1.12	0.339600448506511	1.51	0.869735485018148	0.331851125801721	0.0436512133647377	0.1157	0.0918	0.0058	0.0026	0.0068	0.002	0.0028	0.0218	0.1467	0.0041	0.0057	0.0051	0.0852	0.01	0.0053	0.0032	0.0026	0.1476	0.0885	0.0085	0.0061	0.0055	0.016	0.0052	0.0088	0.1932
14	rs60699541	75699566	1.13	0.306408690300974	1.53	0.778525311864042	0.337732082558603	0.0252455647325569	0.1153	0.0905	0.006	0.0029	0.0074	0.0025	0.0033	0.022	0.1461	0.0041	0.0058	0.0052	0.0864	0.0104	0.0053	0.0035	0.003	0.1473	0.0868	0.0082	0.0064	0.0055	0.016	0.0053	0.0088	0.1924
14	rs78139257	75700513	1.13	0.306408690300974	1.52	0.823332010267983	0.314731412867654	0.0212179386400768	0.1149	0.0897	0.0059	0.0031	0.0076	0.0028	0.0036	0.0222	0.1451	0.0041	0.0059	0.0053	0.0864	0.0106	0.0053	0.0036	0.0033	0.1475	0.0862	0.0082	0.0066	0.0056	0.0162	0.0053	0.0087	0.1926
14	rs4899554	75701221	1.13	0.306408690300974	1.52	0.823332010267983	0.287512752930562	0.021713409974373	0.1147	0.0891	0.0059	0.0033	0.0078	0.003	0.0038	0.0222	0.1442	0.0042	0.0061	0.0054	0.0865	0.0108	0.0054	0.0037	0.0035	0.1477	0.0856	0.0082	0.0067	0.0057	0.0163	0.0054	0.0087	0.1926
14	rs8006998	75701390	1.14	0.275532638758866	1.56	0.653525583231	0.297312164618941	0.0232756908926262	0.1146	0.0891	0.0059	0.0033	0.0078	0.0031	0.0038	0.0222	0.1441	0.0042	0.0061	0.0054	0.0865	0.0109	0.0053	0.0037	0.0035	0.1479	0.0856	0.0082	0.0068	0.0057	0.0164	0.0054	0.0086	0.1927
14	rs76814050	75707185	1.14	0.275532638758866	1.56	0.653525583231	0.292582750026875	0.0280834937104366	0.1145	0.0881	0.0055	0.0033	0.008	0.0033	0.0039	0.0224	0.1428	0.0041	0.0062	0.0056	0.0867	0.0114	0.0052	0.0034	0.0037	0.1485	0.0854	0.0081	0.0069	0.0057	0.0165	0.0053	0.0088	0.1929
14	rs11622828	75711030	1.13	0.306408690300974	1.56	0.653525583231	0.291526595856564	0.0452716521460771	0.1146	0.0878	0.0054	0.0033	0.0081	0.0033	0.004	0.0225	0.1425	0.0041	0.0062	0.0056	0.0867	0.0115	0.0052	0.0033	0.0037	0.1488	0.0854	0.0081	0.0069	0.0058	0.0166	0.0053	0.0089	0.193
14	rs7494397	75712785	1.13	0.306408690300974	1.57	0.614941920479678	0.301788730214409	0.0594177684161	0.1145	0.0878	0.0054	0.0033	0.0081	0.0034	0.004	0.0225	0.1424	0.0041	0.0062	0.0056	0.0868	0.0115	0.0052	0.0033	0.0038	0.1487	0.0855	0.0081	0.007	0.0058	0.0166	0.0053	0.0089	0.193
14	rs28436150	75712820	1.13	0.306408690300974	1.57	0.614941920479678	0.299740674920831	0.0520741171203467	0.1145	0.0878	0.0054	0.0033	0.0081	0.0034	0.004	0.0225	0.1424	0.0041	0.0062	0.0056	0.0868	0.0115	0.0052	0.0033	0.0038	0.1487	0.0855	0.0081	0.007	0.0058	0.0166	0.0053	0.0089	0.193
14	rs78715774	75722361	1.14	0.275532638758866	1.57	0.614941920479678	0.315981387623825	0.046032885392933	0.1134	0.0859	0.0051	0.0034	0.0082	0.0035	0.004	0.0225	0.1412	0.004	0.0062	0.0056	0.0884	0.0117	0.0049	0.0034	0.004	0.1487	0.0858	0.008	0.007	0.0056	0.0166	0.0051	0.0094	0.1949
14	rs72719935	75724345	1.14	0.275532638758866	1.57	0.614941920479678	0.317484796184235	0.0514553751947247	0.1134	0.0857	0.0051	0.0034	0.0082	0.0036	0.004	0.0225	0.141	0.004	0.0062	0.0056	0.0885	0.0117	0.0049	0.0034	0.004	0.1489	0.0858	0.008	0.007	0.0056	0.0167	0.0051	0.0094	0.1949
14	rs61979185	75725418	1.14	0.275532638758866	1.57	0.614941920479678	0.30571024180909	0.0469181924348077	0.1134	0.0857	0.0051	0.0034	0.0082	0.0036	0.0041	0.0225	0.141	0.004	0.0062	0.0056	0.0886	0.0116	0.0049	0.0034	0.004	0.1489	0.0858	0.008	0.007	0.0056	0.0167	0.0051	0.0094	0.1949
14	rs4903300	75735859	1.14	0.275532638758866	1.57	0.614941920479678	0.345709279932507	0.0657248103554175	0.1131	0.0853	0.005	0.0035	0.0084	0.0037	0.0041	0.0228	0.1401	0.0041	0.0062	0.0054	0.089	0.0117	0.0049	0.0036	0.0041	0.1489	0.0861	0.0079	0.0071	0.0056	0.0167	0.0049	0.0095	0.1946
14	rs8021254	75737534	1.14	0.275532638758866	1.57	0.614941920479678	0.366100023966943	0.0669630070671955	0.1129	0.0853	0.005	0.0035	0.0084	0.0037	0.0041	0.0228	0.1398	0.0041	0.0062	0.0055	0.0888	0.0117	0.0049	0.0036	0.0042	0.149	0.0863	0.0079	0.0071	0.0056	0.0167	0.0049	0.0095	0.195
14	rs75971863	75741017	1.14	0.275532638758866	1.57	0.614941920479678	0.386533369878856	0.0535721753336495	0.113	0.0853	0.0049	0.0035	0.0084	0.0037	0.0041	0.0227	0.1397	0.0041	0.0061	0.0055	0.0888	0.0117	0.0049	0.0036	0.0041	0.149	0.0863	0.0079	0.0071	0.0056	0.0167	0.0049	0.0095	0.195
14	rs4645855	75746869	1.15	0.246899131395369	1.57	0.614941920479678	0.369294470070902	0.0872775472308369	0.1134	0.0849	0.0048	0.0035	0.0085	0.0037	0.0042	0.0227	0.1394	0.0041	0.0062	0.0055	0.0888	0.0119	0.0049	0.0037	0.0041	0.1492	0.0864	0.0077	0.0072	0.0055	0.0167	0.005	0.0096	0.1948
14	rs4645869	75749875	1.15	0.246899131395369	1.57	0.614941920479678	0.556598862742781	0.204293819943217	0.1138	0.0827	0.0043	0.0036	0.0088	0.0038	0.0043	0.0227	0.1368	0.0041	0.0061	0.0054	0.0891	0.0125	0.0045	0.004	0.0041	0.1513	0.0867	0.0067	0.0074	0.0057	0.0167	0.0053	0.0097	0.1963
14	rs72719966	75750069	1.15	0.246899131395369	1.57	0.614941920479678	0.581064425288638	0.218558000785268	0.1137	0.0823	0.0043	0.0034	0.0088	0.0038	0.0043	0.0227	0.137	0.0041	0.0061	0.0054	0.0889	0.0126	0.0043	0.004	0.004	0.1513	0.0872	0.0067	0.0074	0.0057	0.0168	0.0054	0.0099	0.1964
14	rs4645877	75750319	1.15	0.246899131395369	1.57	0.614941920479678	0.574784082140195	0.256578203829785	0.1137	0.082	0.0043	0.0034	0.0087	0.0038	0.0043	0.0227	0.1372	0.0041	0.0061	0.0053	0.0888	0.0127	0.0043	0.004	0.0039	0.1516	0.0873	0.0066	0.0074	0.0057	0.0168	0.0055	0.0099	0.1966
14	rs12436128	75750466	1.15	0.246899131395369	1.58	0.577869115575703	0.559455506351143	0.271787515114599	0.1138	0.0821	0.0042	0.0034	0.0087	0.0037	0.0041	0.0227	0.137	0.0042	0.0061	0.0053	0.0889	0.0128	0.0042	0.0038	0.0039	0.1515	0.0878	0.0065	0.0074	0.0057	0.0168	0.0055	0.01	0.1966
14	rs61979192	75751662	1.15	0.246899131395369	1.59	0.542287549749139	0.577211411388213	0.369989442003854	0.1141	0.0819	0.0043	0.0033	0.0088	0.0037	0.004	0.0224	0.1372	0.0042	0.0062	0.0053	0.088	0.0131	0.0041	0.0038	0.0038	0.1516	0.0881	0.0063	0.0075	0.0056	0.017	0.0057	0.0105	0.196
14	rs10133595	75753133	1.15	0.246899131395369	1.59	0.542287549749139	0.602434074605962	0.428318825320055	0.1141	0.0816	0.0043	0.0033	0.0088	0.0036	0.004	0.0223	0.1373	0.0043	0.0064	0.0054	0.0876	0.0132	0.0041	0.0038	0.0037	0.1517	0.0885	0.0062	0.0076	0.0055	0.0171	0.0059	0.0106	0.1957
14	rs7154366	75754010	1.15	0.246899131395369	1.59	0.542287549749139	0.608022326832396	0.452313668362595	0.1142	0.0816	0.0043	0.0033	0.0089	0.0036	0.004	0.0223	0.1373	0.0042	0.0064	0.0054	0.0876	0.0132	0.0041	0.0038	0.0037	0.1517	0.0886	0.0062	0.0076	0.0053	0.0171	0.0059	0.0106	0.1957
14	rs7146378	75756803	1.15	0.246899131395369	1.6	0.508176723760061	0.613148409049079	0.486149347113537	0.1141	0.0815	0.0044	0.0033	0.0089	0.0036	0.004	0.0223	0.1373	0.0042	0.0064	0.0054	0.0875	0.0132	0.0041	0.0038	0.0037	0.1517	0.0886	0.0062	0.0076	0.0053	0.0171	0.0059	0.0107	0.1958
14	rs3742768	75759060	1.15	0.246899131395369	1.6	0.508176723760061	0.643679594876821	0.521433653134669	0.114	0.0814	0.0044	0.0033	0.0089	0.0036	0.004	0.0223	0.1374	0.0042	0.0064	0.0054	0.0873	0.0132	0.0041	0.0037	0.0037	0.1518	0.0886	0.0062	0.0076	0.0052	0.0172	0.006	0.0108	0.196
14	rs4533197	75762198	1.15	0.246899131395369	1.62	0.444280725791627	0.68674774208824	0.520602797974968	0.1142	0.0813	0.0044	0.0033	0.0089	0.0035	0.0039	0.0222	0.1373	0.0042	0.0064	0.0053	0.0869	0.0132	0.0042	0.0037	0.0041	0.1519	0.0889	0.0062	0.0076	0.0051	0.0173	0.0061	0.0109	0.1956
14	rs7154423	75774972	1.15	0.246899131395369	1.62	0.444280725791627	0.676842619410896	0.587943297997434	0.114	0.0816	0.0044	0.0032	0.0092	0.0033	0.0036	0.0223	0.1376	0.0046	0.0066	0.0054	0.0858	0.0129	0.0041	0.0034	0.0039	0.1525	0.0893	0.0066	0.0073	0.005	0.0174	0.006	0.0108	0.1958
14	rs56239808	75776033	1.15	0.246899131395369	1.62	0.444280725791627	0.727608860968593	0.641859856661551	0.114	0.0815	0.0046	0.0032	0.0093	0.0033	0.0036	0.0223	0.1374	0.0046	0.0066	0.0055	0.0854	0.013	0.0041	0.0034	0.0039	0.1526	0.0891	0.0066	0.0073	0.0053	0.0171	0.0059	0.011	0.1958
14	rs11846927	75782084	1.15	0.246899131395369	1.62	0.444280725791627	0.724612703341213	0.663056908744624	0.1141	0.0813	0.0046	0.0032	0.0094	0.0033	0.0036	0.0224	0.1375	0.0046	0.0067	0.0055	0.0852	0.013	0.0041	0.0034	0.0039	0.1528	0.0889	0.0066	0.0073	0.0053	0.0171	0.0059	0.0111	0.1959
14	rs17103133	75783258	1.15	0.246899131395369	1.62	0.444280725791627	0.716401497458817	0.676440151733202	0.1141	0.0814	0.0047	0.0032	0.0095	0.0031	0.0035	0.0223	0.1375	0.0048	0.0067	0.0056	0.0848	0.0129	0.0042	0.0033	0.0038	0.1529	0.0886	0.0066	0.0073	0.0053	0.017	0.006	0.0111	0.1964
14	rs760247	75784268	1.15	0.246899131395369	1.62	0.444280725791627	0.74063003654004	0.796580801677904	0.115	0.0813	0.0046	0.0029	0.0098	0.0026	0.0029	0.0222	0.1379	0.0053	0.0071	0.0054	0.0837	0.0123	0.004	0.0029	0.0034	0.1536	0.0892	0.0068	0.0072	0.0052	0.0165	0.0058	0.011	0.1981
14	rs760250	75784428	1.15	0.246899131395369	1.62	0.444280725791627	0.624719319139513	0.782396975534964	0.1154	0.0813	0.0046	0.0028	0.0096	0.0025	0.0028	0.0221	0.138	0.0054	0.0072	0.0054	0.0839	0.0121	0.004	0.0028	0.0033	0.1535	0.0894	0.0068	0.0072	0.0052	0.0165	0.0057	0.011	0.1982
14	rs872960	75784492	1.15	0.246899131395369	1.63	0.414449909043039	0.56371995310208	0.74966758229767	0.1156	0.0811	0.0046	0.0028	0.0096	0.0024	0.0027	0.0221	0.1381	0.0054	0.0072	0.0053	0.0839	0.012	0.0041	0.0027	0.0032	0.1537	0.0895	0.0068	0.0072	0.0051	0.0165	0.0056	0.011	0.1982
14	rs56225285	75784722	1.15	0.246899131395369	1.63	0.414449909043039	0.518614160983679	0.768571353376169	0.116	0.0812	0.0045	0.0027	0.0095	0.0023	0.0026	0.0219	0.1381	0.0054	0.0072	0.0053	0.084	0.0118	0.0041	0.0026	0.003	0.154	0.0897	0.0068	0.0071	0.0051	0.0164	0.0056	0.0111	0.1983
14	rs79975541	75785174	1.15	0.246899131395369	1.64	0.38599849551783	0.443417441098431	0.777681194257763	0.1165	0.0812	0.0045	0.0025	0.0093	0.0021	0.0024	0.0216	0.1383	0.0055	0.0072	0.0052	0.0839	0.0115	0.0042	0.0024	0.0026	0.1544	0.0898	0.0069	0.0071	0.0051	0.0164	0.0057	0.0112	0.1989
14	rs58281234	75785551	1.15	0.246899131395369	1.64	0.38599849551783	0.420694626760275	0.799485243593314	0.1167	0.0812	0.0046	0.0025	0.0093	0.002	0.0023	0.0215	0.1383	0.0055	0.0072	0.0052	0.0838	0.0115	0.0042	0.0023	0.0025	0.1546	0.0898	0.0069	0.0071	0.0051	0.0164	0.0058	0.0113	0.199
14	rs11159136	75786982	1.15	0.246899131395369	1.63	0.414449909043039	0.350182707848663	0.833585577922732	0.1169	0.0806	0.0046	0.0024	0.0092	0.002	0.0022	0.0212	0.1387	0.0055	0.0073	0.0052	0.0839	0.0113	0.0043	0.0021	0.0023	0.155	0.0899	0.0069	0.0072	0.0051	0.0164	0.0058	0.0113	0.1993
14	rs73297636	75789571	1.15	0.246899131395369	1.63	0.414449909043039	0.372612105768723	0.839761388845659	0.1169	0.0804	0.0046	0.0024	0.0091	0.002	0.0021	0.0211	0.1387	0.0056	0.0073	0.0053	0.0838	0.0112	0.0042	0.0021	0.0023	0.155	0.09	0.0069	0.0071	0.0051	0.0164	0.0058	0.0113	0.1994
14	rs8013053	75790221	1.15	0.246899131395369	1.62	0.444280725791627	0.371359415951491	0.840224957321734	0.1171	0.0804	0.0047	0.0024	0.0091	0.002	0.0021	0.0211	0.1387	0.0056	0.0073	0.0053	0.0838	0.0112	0.0042	0.0021	0.0023	0.1549	0.09	0.0069	0.0071	0.0052	0.0164	0.0058	0.0113	0.1995
14	rs34536948	75795093	1.15	0.246899131395369	1.63	0.414449909043039	0.205333612046856	0.54931633183384	0.1188	0.0744	0.0052	0.0028	0.0086	0.0024	0.0024	0.0201	0.142	0.0066	0.0076	0.0055	0.0828	0.0093	0.006	0.0023	0.0025	0.1575	0.0897	0.0064	0.0077	0.0055	0.015	0.0061	0.011	0.1985
14	rs11624835	75795775	1.15	0.246899131395369	1.65	0.358901199458623	0.227950145420154	0.528231375657549	0.1192	0.074	0.0052	0.0028	0.0084	0.0024	0.0023	0.0199	0.1421	0.0065	0.0075	0.0055	0.083	0.0091	0.0062	0.0022	0.0024	0.1582	0.0895	0.0062	0.0077	0.0055	0.0148	0.0061	0.0109	0.1987
14	rs72721623	75795831	1.15	0.246899131395369	1.65	0.358901199458623	0.226986576617726	0.527397818276271	0.1192	0.074	0.0052	0.0028	0.0084	0.0024	0.0023	0.0199	0.142	0.0064	0.0075	0.0055	0.083	0.0091	0.0063	0.0022	0.0024	0.1582	0.0898	0.0062	0.0077	0.0055	0.0146	0.0061	0.0109	0.1987
14	rs80102311	75795977	1.15	0.246899131395369	1.65	0.358901199458623	0.235996884972678	0.532961065409892	0.1192	0.074	0.0052	0.0027	0.0084	0.0024	0.0023	0.0199	0.1421	0.0064	0.0075	0.0055	0.083	0.009	0.0064	0.0022	0.0024	0.1584	0.0898	0.0062	0.0076	0.0055	0.0146	0.006	0.0109	0.1987
14	rs1882834	75805098	1.14	0.275532638758866	1.66	0.333131717406117	0.119474977699657	0.330795293442729	0.1194	0.0726	0.0048	0.0029	0.0079	0.0029	0.0028	0.0194	0.1429	0.0062	0.0074	0.0059	0.0825	0.0097	0.0066	0.0027	0.0026	0.1604	0.0889	0.0062	0.008	0.0053	0.0139	0.0059	0.0103	0.1985
14	rs10144939	75809504	1.14	0.275532638758866	1.65	0.358901199458623	0.135093904426755	0.29669965162575	0.1193	0.0726	0.0051	0.0029	0.0077	0.0028	0.0028	0.0193	0.1428	0.0062	0.0074	0.0059	0.0826	0.0095	0.0065	0.0024	0.0026	0.1605	0.0892	0.0061	0.008	0.0053	0.014	0.0058	0.0102	0.1989
14	rs79700458	75809813	1.14	0.275532638758866	1.65	0.358901199458623	0.136274159170973	0.288439191833232	0.1193	0.0725	0.0051	0.0028	0.0077	0.0028	0.0028	0.0193	0.1427	0.0062	0.0074	0.0059	0.0826	0.0095	0.0065	0.0024	0.0026	0.1605	0.0893	0.0061	0.008	0.0053	0.014	0.0058	0.0101	0.199
14	rs11621420	75810616	1.14	0.275532638758866	1.66	0.333131717406117	0.109070513967327	0.252396086480084	0.1191	0.0725	0.0051	0.0028	0.0077	0.0028	0.0028	0.0193	0.1427	0.0062	0.0074	0.0059	0.0826	0.0094	0.0064	0.0028	0.0026	0.1605	0.0892	0.0061	0.0082	0.0053	0.014	0.0058	0.0101	0.1991
14	rs117492617	75812206	1.14	0.275532638758866	1.66	0.333131717406117	0.106694303044738	0.244990302826352	0.119	0.0723	0.0051	0.0028	0.0076	0.0029	0.0028	0.0192	0.1425	0.0061	0.0074	0.0059	0.0828	0.0094	0.0064	0.0028	0.0026	0.1606	0.0893	0.0061	0.0082	0.0053	0.0141	0.0058	0.0101	0.1992
14	rs36194458	75815549	1.14	0.275532638758866	1.66	0.333131717406117	0.102797136915405	0.230939624699102	0.1188	0.0723	0.0051	0.0027	0.0076	0.0029	0.0028	0.0192	0.1423	0.0061	0.0074	0.0059	0.0829	0.0094	0.0064	0.0029	0.0026	0.1607	0.0893	0.0061	0.0082	0.0054	0.0142	0.0058	0.01	0.1993
14	rs12433496	75819227	1.13	0.306408690300974	1.66	0.333131717406117	0.112473930429019	0.233354452593008	0.1187	0.0723	0.0051	0.0027	0.0075	0.0029	0.0027	0.0191	0.142	0.0061	0.0075	0.006	0.0829	0.0093	0.0064	0.0029	0.0026	0.1609	0.0893	0.0061	0.0083	0.0055	0.0143	0.0058	0.01	0.1997
14	rs74570300	75823184	1.13	0.306408690300974	1.66	0.333131717406117	0.123512658006409	0.202507155376648	0.1184	0.0723	0.0052	0.0026	0.0074	0.003	0.0027	0.0189	0.1419	0.0059	0.0075	0.006	0.083	0.0092	0.0064	0.003	0.0027	0.1613	0.0891	0.0061	0.0084	0.0054	0.0144	0.0058	0.0098	0.1997
14	rs12590700	75830184	1.13	0.306408690300974	1.65	0.358901199458623	0.148056571912553	0.167423667805137	0.1183	0.0723	0.0053	0.0026	0.0073	0.0031	0.0027	0.0187	0.1416	0.0058	0.0076	0.006	0.083	0.0091	0.0064	0.0032	0.0029	0.1619	0.0889	0.006	0.0085	0.0054	0.0145	0.0059	0.0097	0.1996
14	rs61979219	75830638	1.13	0.306408690300974	1.65	0.358901199458623	0.145808976661308	0.158753877071578	0.1183	0.0723	0.0053	0.0026	0.0073	0.0031	0.0028	0.0187	0.1416	0.0058	0.0076	0.006	0.083	0.0091	0.0064	0.0032	0.0029	0.1618	0.0889	0.006	0.0085	0.0053	0.0146	0.0059	0.0097	0.1996
14	rs926111	75832872	1.13	0.306408690300974	1.65	0.358901199458623	0.160561009748008	0.157501188250261	0.1183	0.0721	0.0053	0.0026	0.0072	0.0032	0.0028	0.0186	0.1414	0.0059	0.0076	0.0062	0.0827	0.009	0.0064	0.0034	0.0028	0.1622	0.0893	0.006	0.0084	0.0052	0.0148	0.0058	0.0097	0.1997
14	rs7156644	75837103	1.13	0.306408690300974	1.65	0.358901199458623	0.153982658735074	0.163994830110435	0.1182	0.0721	0.0053	0.0026	0.0072	0.0032	0.0028	0.0186	0.1415	0.0059	0.0076	0.0061	0.0826	0.0091	0.0064	0.0034	0.0028	0.1622	0.0894	0.006	0.0084	0.0052	0.0148	0.0058	0.0099	0.1996
14	rs8003922	75843906	1.13	0.306408690300974	1.65	0.358901199458623	0.1380561175095	0.147326056600099	0.1184	0.0723	0.0053	0.0027	0.0072	0.0033	0.003	0.0184	0.1415	0.006	0.0074	0.006	0.0829	0.009	0.0065	0.0036	0.003	0.1624	0.0891	0.0058	0.0081	0.0054	0.0146	0.0057	0.0099	0.199
14	rs11628633	75846077	1.13	0.306408690300974	1.64	0.38599849551783	0.144354163398015	0.149870600827366	0.1183	0.0724	0.0053	0.0028	0.0073	0.0033	0.003	0.0184	0.1416	0.006	0.0074	0.006	0.0827	0.0091	0.0065	0.0036	0.003	0.1625	0.0889	0.0058	0.0082	0.0054	0.0146	0.0057	0.0099	0.1988
14	rs7160507	75846884	1.13	0.306408690300974	1.64	0.38599849551783	0.146946506544352	0.159429859138045	0.1182	0.0724	0.0053	0.0028	0.0073	0.0033	0.003	0.0184	0.1417	0.006	0.0075	0.006	0.0826	0.0091	0.0065	0.0036	0.003	0.1627	0.0889	0.0058	0.0082	0.0054	0.0146	0.0057	0.0099	0.1988
14	rs61979226	75852771	1.13	0.306408690300974	1.64	0.38599849551783	0.127572471124134	0.123561772776244	0.1181	0.0723	0.0053	0.0028	0.0073	0.0034	0.003	0.0184	0.1417	0.0061	0.0075	0.006	0.0825	0.009	0.0063	0.0036	0.003	0.1625	0.0888	0.0059	0.0082	0.0054	0.0147	0.0057	0.0099	0.1991
14	rs72721660	75859513	1.13	0.306408690300974	1.63	0.414449909043039	0.12679586198544	0.116247754989943	0.1181	0.0722	0.0053	0.0028	0.0073	0.0034	0.0031	0.0184	0.1418	0.0062	0.0075	0.006	0.0824	0.009	0.0062	0.0037	0.003	0.1622	0.0887	0.006	0.0083	0.0054	0.0146	0.0057	0.0099	0.1992
14	rs11852110	75864873	1.13	0.306408690300974	1.6	0.508176723760061	0.153046583506028	0.0582409414677348	0.1178	0.0721	0.0054	0.0031	0.0071	0.0038	0.0033	0.0184	0.142	0.0063	0.0074	0.0061	0.0815	0.0086	0.0054	0.0039	0.0032	0.1623	0.0884	0.0062	0.0087	0.0054	0.0147	0.0056	0.0099	0.1996
14	rs8008002	75865683	1.13	0.306408690300974	1.6	0.508176723760061	0.151814799147742	0.0564303715929338	0.1178	0.0721	0.0054	0.0031	0.0071	0.0038	0.0033	0.0184	0.1423	0.0063	0.0074	0.0061	0.0816	0.0086	0.0054	0.0039	0.0033	0.1621	0.0881	0.0062	0.0087	0.0054	0.0147	0.0056	0.0099	0.1997
14	rs10483866	75867541	1.13	0.306408690300974	1.61	0.475515229965307	0.148449545051866	0.0882804301880611	0.1178	0.0721	0.0053	0.0031	0.0071	0.0039	0.0033	0.0184	0.1422	0.0063	0.0074	0.0061	0.0815	0.0086	0.0054	0.0039	0.0033	0.1619	0.088	0.0062	0.0087	0.0054	0.0147	0.0056	0.0099	0.1997
14	rs116144592	75868181	1.13	0.306408690300974	1.64	0.38599849551783	0.151681985898002	0.0883577645998958	0.1178	0.0721	0.0053	0.0032	0.007	0.004	0.0034	0.0184	0.1421	0.0064	0.0074	0.0061	0.0814	0.0087	0.0056	0.0039	0.0034	0.1616	0.0878	0.0062	0.0087	0.0055	0.0147	0.0057	0.0099	0.1999
14	rs75482664	75869092	1.13	0.306408690300974	1.66	0.333131717406117	0.155662611720907	0.0620018437431966	0.1176	0.0721	0.0053	0.0034	0.0069	0.0043	0.0036	0.0184	0.1419	0.0064	0.0074	0.0061	0.0814	0.0087	0.0056	0.004	0.0037	0.1607	0.0874	0.0062	0.0088	0.0056	0.0148	0.0058	0.0098	0.2001
14	rs12887154	75871697	1.13	0.306408690300974	1.66	0.333131717406117	0.210833338688178	0.0627391045652538	0.1171	0.0722	0.0052	0.004	0.0067	0.0049	0.0041	0.0186	0.1412	0.0065	0.0075	0.0063	0.0813	0.0087	0.0057	0.0042	0.0046	0.1581	0.0857	0.0063	0.0093	0.0062	0.0154	0.0057	0.0097	0.2008
14	rs59832260	75871945	1.13	0.306408690300974	1.66	0.333131717406117	0.195848873025886	0.057526725948247	0.117	0.0722	0.0052	0.004	0.0067	0.0049	0.0042	0.0185	0.1411	0.0065	0.0074	0.0062	0.0814	0.0087	0.0057	0.0043	0.0047	0.1578	0.0857	0.0063	0.0093	0.0062	0.0155	0.0057	0.0097	0.2008
14	rs8017448	75872528	1.13	0.306408690300974	1.67	0.308662716071979	0.2110743183523	0.0583712035217397	0.1171	0.0723	0.0052	0.004	0.0067	0.0049	0.0042	0.0185	0.1412	0.0065	0.0074	0.0062	0.0811	0.0087	0.0057	0.0043	0.0047	0.1578	0.0855	0.0063	0.0093	0.0062	0.0155	0.0057	0.0097	0.201
14	rs11623833	75879718	1.11	0.375177619549844	1.67	0.308662716071979	0.202614527276192	0.05720333017767	0.1107	0.0727	0.0055	0.0046	0.0066	0.0046	0.0049	0.0179	0.1404	0.0065	0.0071	0.0058	0.0836	0.0099	0.0059	0.0044	0.0057	0.1546	0.0873	0.0058	0.0094	0.0069	0.0202	0.0054	0.0095	0.2001
14	rs10129564	75880110	1.11	0.375177619549844	1.68	0.285465824887251	0.240207795928912	0.0580457816552925	0.1102	0.0726	0.0055	0.0046	0.0066	0.0045	0.0049	0.0179	0.1408	0.0064	0.0072	0.0058	0.084	0.01	0.0059	0.0043	0.0058	0.1544	0.0873	0.0058	0.0094	0.0069	0.0205	0.0051	0.0096	0.1999
14	rs11622046	75881081	1.11	0.375177619549844	1.7	0.24276969786222	0.309410990111473	0.0528208439220502	0.1097	0.0721	0.0056	0.0046	0.0066	0.0043	0.0047	0.0177	0.1413	0.0061	0.0073	0.0056	0.0849	0.0101	0.0058	0.0041	0.0058	0.1551	0.087	0.0059	0.0095	0.0068	0.021	0.0049	0.0093	0.2
14	rs75307129	75881170	1.11	0.375177619549844	1.72	0.204795704918344	0.321562720265355	0.0535093889511163	0.1097	0.0721	0.0056	0.0046	0.0066	0.0043	0.0047	0.0177	0.1413	0.0062	0.0073	0.0056	0.0849	0.0102	0.0058	0.0041	0.0058	0.155	0.0871	0.0058	0.0095	0.0068	0.021	0.0049	0.0093	0.2
14	rs7148580	75881211	1.11	0.375177619549844	1.72	0.204795704918344	0.338821275212831	0.0568162870431793	0.1096	0.0721	0.0056	0.0046	0.0066	0.0043	0.0047	0.0177	0.1413	0.0063	0.0073	0.0056	0.0849	0.0102	0.0058	0.0041	0.0058	0.155	0.0872	0.0058	0.0095	0.0068	0.021	0.0049	0.0093	0.2
14	rs117721327	75883005	1.11	0.375177619549844	1.72	0.204795704918344	0.341421916913422	0.0736564921435649	0.1092	0.0718	0.0055	0.0045	0.007	0.0042	0.0046	0.0177	0.1415	0.0062	0.0072	0.0055	0.0855	0.0106	0.0057	0.0039	0.0059	0.1551	0.087	0.0059	0.0094	0.0068	0.0213	0.0048	0.0092	0.1998
14	rs4899563	75884983	1.1	0.413206464175836	1.72	0.204795704918344	0.406844557427526	0.0906903285761184	0.1086	0.0713	0.0055	0.0045	0.0076	0.004	0.0045	0.0177	0.1417	0.0061	0.0072	0.0055	0.0864	0.0111	0.0057	0.0036	0.0059	0.1553	0.0867	0.0059	0.0094	0.0067	0.0217	0.0048	0.009	0.1996
14	rs11620649	75886970	1.1	0.413206464175836	1.72	0.204795704918344	0.421912434244448	0.0830101650177702	0.1087	0.0712	0.0054	0.0045	0.0076	0.0039	0.0044	0.0176	0.1419	0.0062	0.0073	0.0055	0.0867	0.0112	0.0057	0.0036	0.0059	0.1554	0.0865	0.006	0.0094	0.0067	0.0217	0.0048	0.0089	0.1995
14	rs12100720	75889528	1.1	0.413206464175836	1.73	0.187497716434302	0.431835265705877	0.0877398470770927	0.1086	0.0712	0.0055	0.0046	0.0076	0.0039	0.0044	0.0175	0.142	0.0061	0.0073	0.0054	0.0869	0.0112	0.0057	0.0036	0.0059	0.1555	0.0864	0.006	0.0093	0.0067	0.0217	0.0048	0.0089	0.1995
14	rs12323519	75889674	1.1	0.413206464175836	1.72	0.204795704918344	0.451122843920431	0.0944724422579487	0.1086	0.0712	0.0055	0.0045	0.0076	0.0039	0.0044	0.0175	0.1418	0.0061	0.0073	0.0053	0.0869	0.0113	0.0057	0.0036	0.0059	0.1556	0.0864	0.006	0.0093	0.0067	0.0217	0.0048	0.0089	0.1995
14	rs61979240	75896986	1.1	0.413206464175836	1.72	0.204795704918344	0.458409616455314	0.0900659459725021	0.1085	0.0713	0.0055	0.0046	0.0076	0.0039	0.0044	0.0174	0.1419	0.0061	0.0073	0.0053	0.087	0.0113	0.0057	0.0036	0.0059	0.1559	0.0862	0.006	0.0093	0.0067	0.0218	0.0048	0.0089	0.1994
14	rs12589891	75903053	1.1	0.413206464175836	1.72	0.204795704918344	0.485076163549162	0.109188234883191	0.1085	0.0714	0.0055	0.0046	0.0076	0.0039	0.0044	0.0172	0.1421	0.006	0.0073	0.0052	0.0873	0.0114	0.0056	0.0036	0.0059	0.1562	0.086	0.0061	0.0093	0.0067	0.0218	0.0048	0.0089	0.1992
14	rs3625	75904660	1.1	0.413206464175836	1.72	0.204795704918344	0.520926767903875	0.132756080473804	0.1084	0.0712	0.0055	0.0046	0.0076	0.0039	0.0043	0.0172	0.1422	0.006	0.0073	0.0052	0.0875	0.0114	0.0056	0.0036	0.0059	0.1564	0.086	0.0061	0.0093	0.0067	0.0218	0.0048	0.0089	0.1993
14	rs77221109	75905030	1.1	0.413206464175836	1.72	0.204795704918344	0.529837114280832	0.133480399793742	0.1083	0.0712	0.0055	0.0046	0.0076	0.0039	0.0043	0.0172	0.1421	0.006	0.0073	0.0052	0.0876	0.0114	0.0056	0.0036	0.0059	0.1564	0.086	0.0062	0.0092	0.0067	0.0218	0.0048	0.0089	0.1993
14	rs8013023	75906382	1.1	0.413206464175836	1.72	0.204795704918344	0.557063429950997	0.166049143259399	0.108	0.0713	0.0055	0.0046	0.0077	0.0039	0.0043	0.0172	0.1422	0.006	0.0073	0.0052	0.0879	0.0114	0.0055	0.0036	0.0059	0.1565	0.0862	0.0062	0.0091	0.0067	0.0217	0.0048	0.0089	0.1992
14	rs1125941	75907885	1.1	0.413206464175836	1.73	0.187497716434302	0.518806690895056	0.119014199330991	0.1079	0.0713	0.0055	0.0046	0.0076	0.0038	0.0043	0.0172	0.1423	0.006	0.0073	0.0052	0.088	0.0113	0.0057	0.0036	0.0058	0.1566	0.0863	0.0062	0.0091	0.0066	0.0217	0.0048	0.0089	0.1992
14	rs7161736	75908480	1.1	0.413206464175836	1.71	0.223208546872115	0.515474331585552	0.108936246111632	0.1079	0.0712	0.0054	0.0046	0.0076	0.0038	0.0042	0.0173	0.1422	0.006	0.0073	0.0052	0.088	0.0113	0.0057	0.0036	0.0058	0.1567	0.0863	0.0062	0.0091	0.0066	0.0217	0.0048	0.0089	0.1991
14	rs118087182	75909419	1.1	0.413206464175836	1.71	0.223208546872115	0.526729714931591	0.105763820788378	0.1078	0.0711	0.0054	0.0046	0.0076	0.0038	0.0042	0.0174	0.1421	0.006	0.0073	0.0052	0.088	0.0113	0.0057	0.0035	0.0058	0.157	0.0864	0.0062	0.0091	0.0066	0.0217	0.0047	0.0088	0.199
14	rs909221	75909614	1.1	0.413206464175836	1.71	0.223208546872115	0.526341900592223	0.105680824592601	0.1078	0.0712	0.0054	0.0046	0.0076	0.0038	0.0042	0.0174	0.1421	0.0059	0.0073	0.0052	0.088	0.0113	0.0057	0.0035	0.0058	0.1571	0.0864	0.0062	0.0091	0.0066	0.0217	0.0047	0.0088	0.199
14	rs78493330	75910014	1.1	0.413206464175836	1.7	0.24276969786222	0.514387129614064	0.102956120694023	0.1078	0.0712	0.0054	0.0046	0.0076	0.0038	0.0042	0.0174	0.1421	0.0059	0.0073	0.0052	0.0881	0.0113	0.0057	0.0035	0.0058	0.1571	0.0862	0.0062	0.0091	0.0066	0.0217	0.0047	0.0088	0.1991
14	rs3784018	75914096	1.1	0.413206464175836	1.7	0.24276969786222	0.471375390136144	0.0818067822017122	0.1072	0.072	0.0052	0.0044	0.0075	0.0033	0.0041	0.0178	0.1429	0.0056	0.007	0.0052	0.0888	0.0119	0.0052	0.0032	0.0054	0.1576	0.0868	0.0065	0.0089	0.0065	0.0218	0.0045	0.0085	0.1987
14	rs175642	75915794	1.1	0.413206464175836	1.7	0.24276969786222	0.500795150215388	0.0813573477662263	0.1071	0.0723	0.0053	0.0044	0.0074	0.0032	0.004	0.0178	0.1429	0.0055	0.0068	0.0051	0.0888	0.0119	0.0051	0.003	0.0054	0.1579	0.087	0.0065	0.0089	0.0065	0.0218	0.0044	0.0085	0.1989
14	rs741846	75918215	1.1	0.413206464175836	1.7	0.24276969786222	0.481478318807604	0.0901438999532543	0.1074	0.0724	0.0053	0.0044	0.0074	0.0032	0.004	0.0178	0.1429	0.0055	0.0068	0.0051	0.0888	0.0119	0.0051	0.0029	0.0053	0.1578	0.087	0.0066	0.0089	0.0064	0.0218	0.0044	0.0085	0.199
14	rs117953897	75920709	1.1	0.413206464175836	1.71	0.223208546872115	0.426626089476844	0.108852299542982	0.1077	0.0726	0.0052	0.0044	0.0073	0.0032	0.004	0.0179	0.143	0.0054	0.0068	0.0051	0.0887	0.0119	0.005	0.0029	0.0052	0.1577	0.0869	0.0066	0.0089	0.0063	0.0219	0.0044	0.0086	0.199
14	rs10148271	75921088	1.1	0.413206464175836	1.71	0.223208546872115	0.43731201140931	0.15894691087472	0.1079	0.0726	0.0052	0.0044	0.0073	0.0032	0.004	0.0179	0.1431	0.0054	0.0069	0.005	0.0887	0.012	0.005	0.0028	0.0052	0.1577	0.0869	0.0066	0.0089	0.0062	0.0219	0.0044	0.0087	0.199
14	rs3784016	75921168	1.1	0.413206464175836	1.71	0.223208546872115	0.421564310477736	0.137215233806753	0.1079	0.0726	0.0052	0.0044	0.0073	0.0032	0.004	0.0179	0.1431	0.0054	0.0069	0.005	0.0887	0.012	0.005	0.0028	0.0052	0.1577	0.0869	0.0066	0.0089	0.0062	0.0219	0.0044	0.0087	0.199
14	rs76076105	75923157	1.1	0.413206464175836	1.71	0.223208546872115	0.429138968374211	0.109608712564774	0.1079	0.0726	0.0052	0.0045	0.0074	0.0032	0.004	0.018	0.143	0.0054	0.0069	0.0051	0.0883	0.012	0.0051	0.0028	0.0052	0.1575	0.0872	0.0067	0.0089	0.0062	0.0219	0.0044	0.0087	0.1986
14	rs76015340	75928328	1.1	0.413206464175836	1.71	0.223208546872115	0.507569346551518	0.121629979884351	0.1078	0.0726	0.0053	0.0046	0.0074	0.0032	0.0039	0.0181	0.1427	0.0055	0.0069	0.0053	0.0876	0.0121	0.0052	0.0028	0.0053	0.157	0.0877	0.0068	0.0089	0.0062	0.0219	0.0043	0.0088	0.1983
14	rs7359140	75928973	1.1	0.413206464175836	1.71	0.223208546872115	0.532043437822265	0.139879689446341	0.1078	0.0726	0.0053	0.0047	0.0074	0.0032	0.0039	0.0181	0.1427	0.0055	0.0069	0.0054	0.0875	0.0121	0.0053	0.0028	0.0053	0.1569	0.0878	0.0068	0.0089	0.0063	0.0219	0.0043	0.0088	0.1983
14	rs61978940	75935176	1.1	0.413206464175836	1.71	0.223208546872115	0.633709056790485	0.1250623182738	0.1082	0.073	0.0049	0.0045	0.0074	0.003	0.0039	0.0181	0.1429	0.0053	0.0069	0.0054	0.087	0.0122	0.0051	0.0026	0.0055	0.1575	0.0872	0.007	0.0088	0.0061	0.0234	0.0042	0.0089	0.1973
14	rs10057	75937022	1.11	0.375177619549844	1.7	0.24276969786222	0.640631423611341	0.129335498023477	0.1084	0.0732	0.0048	0.0044	0.0073	0.003	0.0039	0.0181	0.1431	0.0053	0.0069	0.0054	0.0872	0.0123	0.0051	0.0025	0.0055	0.1573	0.0871	0.0071	0.0088	0.006	0.0235	0.0042	0.0089	0.197
14	rs17183629	75940647	1.11	0.375177619549844	1.69	0.263511633917478	0.709936584929785	0.145544887728679	0.1085	0.0735	0.0046	0.0044	0.0074	0.0029	0.004	0.0183	0.1431	0.0052	0.0069	0.0054	0.0874	0.0123	0.0051	0.0024	0.0055	0.1575	0.0866	0.0071	0.0087	0.006	0.0237	0.0042	0.009	0.1966
14	rs1863014	75942923	1.12	0.339600448506511	1.69	0.263511633917478	0.557926680394952	0.115216702404417	0.1084	0.0739	0.0046	0.0044	0.0072	0.003	0.004	0.0182	0.1428	0.0051	0.0069	0.0055	0.0881	0.0124	0.0053	0.0024	0.0054	0.1577	0.0871	0.0072	0.0087	0.006	0.0234	0.0043	0.009	0.1957
14	rs55665602	75948335	1.12	0.339600448506511	1.69	0.263511633917478	0.310897874361985	0.0188624929852197	0.1081	0.0751	0.0042	0.0041	0.0065	0.0032	0.0036	0.0183	0.1413	0.0043	0.0064	0.0054	0.0921	0.0126	0.0061	0.002	0.0046	0.1594	0.0892	0.0075	0.0087	0.0055	0.0212	0.005	0.0084	0.1936
14	rs10132660	75948416	1.12	0.339600448506511	1.69	0.263511633917478	0.31553109651294	0.0189790100433625	0.108	0.0749	0.0042	0.0041	0.0065	0.0032	0.0036	0.0183	0.1413	0.0043	0.0064	0.0054	0.0922	0.0126	0.0061	0.002	0.0046	0.1594	0.0892	0.0075	0.0087	0.0054	0.0212	0.005	0.0084	0.1937
14	rs7153685	75949628	1.12	0.339600448506511	1.69	0.263511633917478	0.323535899615155	0.0206063657619705	0.1079	0.0751	0.0043	0.0041	0.0065	0.0032	0.0036	0.0183	0.1412	0.0043	0.0065	0.0054	0.0926	0.0126	0.0061	0.002	0.0046	0.1595	0.0888	0.0075	0.0087	0.0056	0.0212	0.005	0.0083	0.1935
14	rs34299292	75950191	1.12	0.339600448506511	1.69	0.263511633917478	0.286276398928375	0.0183233797119681	0.1079	0.0751	0.0043	0.0041	0.0065	0.0032	0.0036	0.0183	0.141	0.0043	0.0065	0.0054	0.0927	0.0126	0.0061	0.0021	0.0046	0.1594	0.0888	0.0075	0.0086	0.0056	0.0212	0.0051	0.0083	0.1934
14	rs72721699	75953985	1.12	0.339600448506511	1.68	0.285465824887251	0.262013810379245	0.0166424460716305	0.1077	0.0753	0.0044	0.0041	0.0065	0.0033	0.0036	0.0181	0.1406	0.0044	0.0064	0.0055	0.0929	0.0125	0.0061	0.0021	0.0047	0.1595	0.0889	0.0076	0.0086	0.0056	0.0213	0.0053	0.0083	0.1932
14	rs73303746	75954031	1.12	0.339600448506511	1.68	0.285465824887251	0.263374183897898	0.0173052840625233	0.1077	0.0753	0.0044	0.0041	0.0065	0.0033	0.0036	0.0181	0.1406	0.0044	0.0064	0.0055	0.0928	0.0125	0.0061	0.0021	0.0047	0.1596	0.0887	0.0076	0.0086	0.0056	0.0213	0.0053	0.0083	0.1932
14	rs7143130	75956424	1.12	0.339600448506511	1.68	0.285465824887251	0.252420945756828	0.0161357336318064	0.1077	0.0754	0.0044	0.0041	0.0065	0.0033	0.0036	0.0181	0.1404	0.0044	0.0064	0.0055	0.093	0.0125	0.0061	0.0021	0.0046	0.1595	0.0889	0.0076	0.0086	0.0055	0.0214	0.0054	0.0083	0.1931
14	rs76945374	75958563	1.12	0.339600448506511	1.68	0.285465824887251	0.276628182170538	0.0168619753089655	0.1074	0.0756	0.0043	0.0041	0.0065	0.0034	0.0036	0.018	0.1402	0.0043	0.0062	0.0056	0.093	0.0126	0.0061	0.0021	0.0046	0.1593	0.0892	0.0077	0.0086	0.0054	0.0216	0.0055	0.0084	0.193
14	rs7155418	75960449	1.12	0.339600448506511	1.67	0.308662716071979	0.284853379263353	0.0238369309313263	0.1069	0.0758	0.0043	0.004	0.0065	0.0036	0.0036	0.0179	0.1401	0.0043	0.006	0.0057	0.093	0.0129	0.0062	0.0021	0.0044	0.1591	0.0896	0.0079	0.0086	0.0052	0.0218	0.0058	0.0085	0.1926
14	rs72721702	75960724	1.12	0.339600448506511	1.67	0.308662716071979	0.285611850621548	0.0228908869856436	0.1069	0.0759	0.0043	0.004	0.0064	0.0036	0.0036	0.0179	0.1401	0.0043	0.006	0.0056	0.093	0.0129	0.0062	0.0021	0.0044	0.1591	0.0896	0.0079	0.0086	0.0052	0.0218	0.0058	0.0085	0.1926
14	rs74065246	75963403	1.12	0.339600448506511	1.67	0.308662716071979	0.301349238448079	0.026555233577288	0.1067	0.0758	0.0043	0.004	0.0064	0.0037	0.0036	0.0179	0.1403	0.0043	0.006	0.0056	0.093	0.013	0.0062	0.0021	0.0044	0.1592	0.0896	0.0079	0.0086	0.0052	0.0218	0.0059	0.0086	0.1925
14	rs79750187	75966294	1.12	0.339600448506511	1.67	0.308662716071979	0.30753300379957	0.0244045474095953	0.1065	0.0758	0.0043	0.004	0.0064	0.0037	0.0036	0.0178	0.1405	0.0042	0.006	0.0055	0.0931	0.0131	0.0062	0.0021	0.0043	0.1592	0.0898	0.0079	0.0086	0.0052	0.0218	0.0059	0.0087	0.1922
14	rs72723609	75968357	1.12	0.339600448506511	1.67	0.308662716071979	0.324499482033826	0.0272449100544205	0.1062	0.0758	0.0042	0.004	0.0064	0.0037	0.0037	0.0178	0.1407	0.0042	0.0059	0.0055	0.0932	0.0132	0.0062	0.0021	0.0043	0.1592	0.0899	0.0079	0.0086	0.0052	0.0219	0.0058	0.0088	0.192
14	rs175704	75973404	1.12	0.339600448506511	1.67	0.308662716071979	0.308570091998016	0.0326045839394809	0.1061	0.0758	0.0043	0.004	0.0063	0.0037	0.0037	0.0176	0.141	0.0042	0.0059	0.0055	0.0937	0.0132	0.0063	0.0021	0.0042	0.1594	0.0898	0.0079	0.0086	0.0052	0.022	0.0059	0.0089	0.1914
14	rs175706	75976200	1.12	0.339600448506511	1.66	0.333131717406117	0.307286349892897	0.0346965539143187	0.1061	0.0758	0.0043	0.004	0.0064	0.0037	0.0037	0.0176	0.1412	0.0042	0.0059	0.0055	0.0937	0.0132	0.0063	0.0021	0.0042	0.1591	0.0897	0.0079	0.0086	0.0052	0.022	0.0059	0.0089	0.1914
14	rs4899567	75978690	1.12	0.339600448506511	1.66	0.333131717406117	0.31015396216658	0.0326045839394809	0.106	0.0757	0.0043	0.004	0.0064	0.0037	0.0037	0.0176	0.1412	0.0042	0.0059	0.0055	0.0945	0.0132	0.0063	0.0021	0.0042	0.159	0.0898	0.0079	0.0086	0.0052	0.022	0.006	0.0089	0.1908
14	rs7152072	75998281	1.13	0.306408690300974	1.66	0.333131717406117	0.572563221108491	0.0213412895040986	0.1055	0.0743	0.0043	0.0038	0.0061	0.0036	0.0041	0.0176	0.1427	0.0043	0.0057	0.0059	0.0967	0.0131	0.0066	0.0016	0.0041	0.1585	0.0904	0.0081	0.0089	0.0048	0.0218	0.0061	0.0087	0.1892
14	rs1024774	75998984	1.13	0.306408690300974	1.66	0.333131717406117	0.574177995022803	0.0239238420619822	0.1055	0.0743	0.0043	0.0038	0.0061	0.0036	0.0041	0.0176	0.1427	0.0043	0.0057	0.0059	0.0967	0.0131	0.0066	0.0016	0.0041	0.1585	0.0904	0.0081	0.0089	0.0048	0.0218	0.0061	0.0087	0.1892
14	rs117986001	76000191	1.13	0.306408690300974	1.66	0.333131717406117	0.582486963307545	0.0223825980978101	0.1056	0.0743	0.0043	0.0038	0.0062	0.0036	0.0041	0.0176	0.1427	0.0043	0.0057	0.0059	0.0967	0.0131	0.0066	0.0016	0.0041	0.1585	0.0904	0.0082	0.0089	0.0047	0.0218	0.0061	0.0087	0.1892
14	rs2300603	76005557	1.13	0.306408690300974	1.66	0.333131717406117	0.595020137161415	0.0260547753255892	0.1057	0.0741	0.0043	0.0038	0.0062	0.0035	0.0041	0.0177	0.1427	0.0044	0.0057	0.006	0.0968	0.0131	0.0066	0.0016	0.004	0.1583	0.0905	0.0082	0.009	0.0048	0.0218	0.0061	0.0086	0.1892
14	rs7147148	76006377	1.13	0.306408690300974	1.67	0.308662716071979	0.623669680113269	0.029172343869827	0.1057	0.0743	0.0042	0.0038	0.0062	0.0032	0.004	0.0177	0.1427	0.0044	0.0057	0.006	0.0968	0.0131	0.0066	0.0016	0.004	0.1584	0.0905	0.0082	0.009	0.0047	0.0218	0.0061	0.0086	0.1893
14	rs118145800	76016189	1.12	0.339600448506511	1.67	0.308662716071979	0.804189015123638	0.0640212142394095	0.1058	0.0738	0.0042	0.0035	0.0061	0.003	0.0039	0.018	0.1427	0.0046	0.0057	0.006	0.0977	0.0136	0.0065	0.0014	0.0037	0.158	0.091	0.0082	0.0089	0.0047	0.0217	0.0061	0.0086	0.1891
14	rs75179885	76016998	1.12	0.339600448506511	1.67	0.308662716071979	0.814162264170914	0.0658619093009029	0.1058	0.0738	0.0042	0.0035	0.0061	0.003	0.0039	0.018	0.1427	0.0046	0.0057	0.006	0.0977	0.0137	0.0065	0.0014	0.0037	0.158	0.091	0.0082	0.0089	0.0047	0.0217	0.0061	0.0086	0.189
14	rs1990564	76023346	1.12	0.339600448506511	1.68	0.285465824887251	0.873235679821592	0.0736564921435649	0.1058	0.0737	0.0042	0.0034	0.0061	0.003	0.0039	0.0181	0.1427	0.0046	0.0057	0.006	0.0979	0.0138	0.0065	0.0013	0.0036	0.1579	0.0912	0.0082	0.0089	0.0047	0.0217	0.0061	0.0086	0.1889
14	rs11849473	76027855	1.12	0.339600448506511	1.68	0.285465824887251	0.915683161507315	0.0906903285761184	0.1059	0.0737	0.0043	0.0034	0.0061	0.0029	0.0039	0.0181	0.1427	0.0046	0.0057	0.006	0.098	0.0138	0.0066	0.0012	0.0036	0.1578	0.0912	0.0082	0.0089	0.0047	0.0217	0.0061	0.0085	0.1889
14	rs34288899	76028519	1.12	0.339600448506511	1.69	0.263511633917478	0.908082528902355	0.0836901834674393	0.1059	0.0737	0.0043	0.0034	0.0061	0.0029	0.004	0.0181	0.1428	0.0046	0.0057	0.006	0.098	0.0138	0.0066	0.0012	0.0036	0.1577	0.0912	0.0082	0.0089	0.0047	0.0217	0.0061	0.0085	0.1889
14	rs10147614	76028940	1.12	0.339600448506511	1.7	0.24276969786222	0.84024354026835	0.0727249699591535	0.1059	0.0734	0.0045	0.0034	0.006	0.0027	0.0041	0.0182	0.1435	0.0044	0.0058	0.0059	0.0985	0.0136	0.0068	0.0013	0.0035	0.1564	0.0917	0.0082	0.009	0.005	0.0212	0.0062	0.0085	0.1888
14	rs117428258	76029852	1.13	0.306408690300974	1.7	0.24276969786222	0.93621976075787	0.0644963240392324	0.106	0.0721	0.0047	0.0035	0.006	0.0028	0.0042	0.018	0.1455	0.0048	0.0056	0.0058	0.0994	0.0134	0.0076	0.0015	0.0036	0.1545	0.0929	0.0082	0.0094	0.0052	0.02	0.0062	0.0079	0.1877
14	rs113736122	76029985	1.13	0.306408690300974	1.7	0.24276969786222	0.970046701274087	0.0702414383832952	0.1061	0.0718	0.0047	0.0035	0.006	0.0028	0.0042	0.018	0.1457	0.0048	0.0056	0.0058	0.0996	0.0134	0.0077	0.0015	0.0036	0.1543	0.0929	0.0082	0.0094	0.0052	0.0199	0.0062	0.0079	0.1875
14	rs116940027	76030347	1.13	0.306408690300974	1.7	0.24276969786222	0.920654348826818	0.0651093497770427	0.1062	0.0711	0.0047	0.0035	0.006	0.0029	0.0043	0.0179	0.1465	0.0049	0.0055	0.0059	0.1	0.0133	0.0078	0.0016	0.0037	0.1538	0.0932	0.0082	0.0095	0.0053	0.0196	0.0062	0.0078	0.1872
14	rs12892352	76030642	1.13	0.306408690300974	1.7	0.24276969786222	0.903139885677906	0.0770648527053076	0.1065	0.0705	0.0047	0.0034	0.0059	0.0028	0.0042	0.0178	0.1473	0.0049	0.0054	0.0059	0.1006	0.0132	0.0078	0.0017	0.0038	0.1534	0.0934	0.0081	0.0096	0.0053	0.0194	0.0063	0.0077	0.1871
14	rs7160615	76031623	1.13	0.306408690300974	1.71	0.223208546872115	0.81463475004713	0.106262326084331	0.1072	0.0699	0.0049	0.0035	0.0059	0.0029	0.0039	0.0178	0.148	0.0051	0.0052	0.0059	0.1008	0.013	0.0078	0.0018	0.0038	0.1531	0.0933	0.0082	0.0096	0.0055	0.0193	0.0065	0.007	0.1869
14	rs73303215	76033131	1.13	0.306408690300974	1.71	0.223208546872115	0.759625960782164	0.117973900030531	0.1073	0.0695	0.0052	0.0036	0.0059	0.0029	0.0038	0.0177	0.1483	0.0051	0.0052	0.0059	0.1009	0.0128	0.0079	0.0019	0.0038	0.1533	0.0929	0.0082	0.0096	0.0055	0.0193	0.0065	0.0069	0.1866
14	rs56020759	76033569	1.13	0.306408690300974	1.71	0.223208546872115	0.73248926272391	0.117368653990586	0.1076	0.0694	0.0052	0.0036	0.0059	0.0029	0.0037	0.0177	0.1485	0.0051	0.0052	0.0059	0.101	0.0127	0.008	0.0019	0.0038	0.1532	0.0928	0.0082	0.0096	0.0055	0.0193	0.0064	0.0069	0.1864
14	rs73303223	76036754	1.13	0.306408690300974	1.71	0.223208546872115	0.497833384303325	0.0938378485077095	0.108	0.0693	0.0052	0.0035	0.0058	0.003	0.0036	0.018	0.1493	0.005	0.0051	0.0058	0.1016	0.0121	0.0077	0.002	0.0039	0.1528	0.0927	0.0083	0.0098	0.0055	0.0191	0.0063	0.0069	0.1864
14	rs79757245	76041843	1.13	0.306408690300974	1.71	0.223208546872115	0.378687910509425	0.0868930442417432	0.1085	0.0692	0.0051	0.0033	0.0056	0.003	0.0034	0.0182	0.1501	0.0047	0.0049	0.0056	0.1033	0.0112	0.0076	0.0021	0.004	0.1529	0.0929	0.0083	0.0101	0.0054	0.0185	0.0062	0.0068	0.1856
14	rs28409155	76042700	1.13	0.306408690300974	1.7	0.24276969786222	0.364373379251545	0.0860495335234299	0.1086	0.0691	0.0051	0.0033	0.0056	0.0031	0.0034	0.0182	0.1502	0.0047	0.0049	0.0056	0.1036	0.011	0.0076	0.0021	0.004	0.1528	0.0929	0.0084	0.0102	0.0054	0.0185	0.0062	0.0067	0.1855
14	rs2287015	76045362	1.13	0.306408690300974	1.7	0.24276969786222	0.435246864501016	0.132756080473804	0.1091	0.069	0.0052	0.0033	0.0055	0.0031	0.0034	0.0179	0.1506	0.0048	0.0047	0.0056	0.1038	0.0105	0.0079	0.0021	0.004	0.1527	0.0928	0.0083	0.0102	0.0055	0.0184	0.0062	0.0066	0.1853
14	rs8011292	76045691	1.13	0.306408690300974	1.7	0.24276969786222	0.436249332423375	0.132304119531872	0.1091	0.069	0.0052	0.0033	0.0055	0.0031	0.0034	0.0179	0.1506	0.0048	0.0047	0.0056	0.1038	0.0105	0.0079	0.0021	0.004	0.1526	0.0929	0.0083	0.0102	0.0055	0.0183	0.0062	0.0066	0.1852
14	rs2287016	76045858	1.13	0.306408690300974	1.7	0.24276969786222	0.428553924573794	0.138866829495454	0.1091	0.069	0.0052	0.0033	0.0055	0.0031	0.0034	0.0179	0.1505	0.0048	0.0047	0.0057	0.1038	0.0105	0.0079	0.0021	0.004	0.1527	0.0929	0.0083	0.0102	0.0055	0.0182	0.0062	0.0066	0.1852
14	rs2287017	76045963	1.13	0.306408690300974	1.7	0.24276969786222	0.428086174568021	0.138958796567564	0.1091	0.069	0.0052	0.0033	0.0055	0.0031	0.0034	0.0179	0.1505	0.0048	0.0047	0.0057	0.1038	0.0105	0.0079	0.0021	0.004	0.1527	0.0929	0.0083	0.0102	0.0055	0.0182	0.0062	0.0066	0.1852
14	rs2287018	76046104	1.13	0.306408690300974	1.7	0.24276969786222	0.424411503959327	0.142562791242442	0.1091	0.0692	0.0052	0.0033	0.0055	0.0031	0.0034	0.0179	0.1504	0.0049	0.0047	0.0057	0.1038	0.0105	0.008	0.0022	0.004	0.1526	0.0928	0.0083	0.0102	0.0055	0.0182	0.0063	0.0066	0.1852
14	rs8011085	76054114	1.13	0.306408690300974	1.7	0.24276969786222	0.317735728853463	0.272595519357223	0.1098	0.0696	0.0049	0.0032	0.0055	0.0031	0.0034	0.0177	0.1516	0.0042	0.0045	0.0056	0.105	0.0094	0.0079	0.0022	0.004	0.1524	0.0926	0.0084	0.0103	0.0056	0.0183	0.0063	0.0063	0.1851
14	rs78923860	76054420	1.13	0.306408690300974	1.71	0.223208546872115	0.318589678798647	0.272942033827766	0.1098	0.0696	0.0049	0.0032	0.0055	0.0031	0.0034	0.0177	0.1516	0.0042	0.0045	0.0056	0.105	0.0094	0.0079	0.0022	0.004	0.1523	0.0926	0.0084	0.0103	0.0056	0.0183	0.0064	0.0063	0.1851
14	rs4380008	76065836	1.13	0.306408690300974	1.71	0.223208546872115	0.38764491500247	0.285740545131732	0.109	0.0694	0.0047	0.0032	0.0054	0.0032	0.0036	0.018	0.1538	0.0038	0.0044	0.0056	0.1081	0.0089	0.0076	0.0025	0.0041	0.1512	0.0937	0.0089	0.0104	0.0057	0.0166	0.0063	0.006	0.1825
14	rs116850512	76067796	1.13	0.306408690300974	1.69	0.263511633917478	0.39065415105442	0.285389118141479	0.109	0.0692	0.0047	0.0032	0.0054	0.0032	0.0036	0.018	0.1538	0.0038	0.0044	0.0056	0.1082	0.0089	0.0076	0.0025	0.0041	0.1512	0.0938	0.009	0.0104	0.0057	0.0165	0.0063	0.006	0.1825
14	rs79637482	76070424	1.13	0.306408690300974	1.69	0.263511633917478	0.392386988184684	0.277923629930956	0.109	0.0692	0.0047	0.0032	0.0054	0.0032	0.0036	0.018	0.154	0.0038	0.0044	0.0056	0.1082	0.0089	0.0075	0.0025	0.0041	0.1512	0.0939	0.009	0.0104	0.0057	0.0165	0.0063	0.006	0.1823
14	rs17783150	76073938	1.13	0.306408690300974	1.68	0.285465824887251	0.398115888224785	0.271441454797163	0.1091	0.0691	0.0047	0.0032	0.0054	0.0033	0.0037	0.018	0.154	0.0038	0.0044	0.0056	0.1083	0.0089	0.0075	0.0026	0.0042	0.1512	0.0939	0.009	0.0104	0.0057	0.0165	0.0063	0.006	0.1819
14	rs7142350	76074655	1.13	0.306408690300974	1.68	0.285465824887251	0.403148783959734	0.278969794203787	0.1091	0.0691	0.0047	0.0032	0.0054	0.0033	0.0037	0.018	0.154	0.0038	0.0044	0.0056	0.1084	0.0089	0.0075	0.0026	0.0042	0.1512	0.0939	0.009	0.0104	0.0057	0.0165	0.0063	0.006	0.1819
14	rs77266378	76076240	1.13	0.306408690300974	1.68	0.285465824887251	0.402808488833789	0.261237595115044	0.1091	0.0692	0.0047	0.0032	0.0054	0.0034	0.0037	0.0181	0.1542	0.0038	0.0044	0.0057	0.1086	0.0089	0.0075	0.0026	0.0042	0.1513	0.0939	0.0091	0.0104	0.0057	0.0162	0.0063	0.006	0.1813
14	rs17103529	76076753	1.13	0.306408690300974	1.69	0.263511633917478	0.4185532307311	0.276646627252981	0.1091	0.0692	0.0047	0.0032	0.0054	0.0034	0.0037	0.0181	0.1543	0.0038	0.0044	0.0057	0.1086	0.0089	0.0075	0.0027	0.0042	0.1513	0.0939	0.0091	0.0104	0.0057	0.0161	0.0063	0.006	0.1811
14	rs72723668	76081860	1.13	0.306408690300974	1.69	0.263511633917478	0.62143315224775	0.290085620434842	0.1112	0.0697	0.004	0.003	0.0054	0.0035	0.0043	0.0183	0.1574	0.0033	0.0042	0.0059	0.111	0.0083	0.0066	0.0031	0.004	0.1517	0.0933	0.0094	0.0104	0.0063	0.0148	0.0059	0.0056	0.1762
14	rs3784003	76083582	1.13	0.306408690300974	1.69	0.263511633917478	0.750709597811794	0.301570504342006	0.1115	0.0697	0.004	0.003	0.0054	0.0035	0.0044	0.0184	0.1579	0.0033	0.0041	0.0059	0.1113	0.0082	0.0065	0.0031	0.004	0.1517	0.0932	0.0094	0.0104	0.0064	0.0147	0.0058	0.0055	0.1756
14	rs117232115	76091197	1.12	0.339600448506511	1.69	0.263511633917478	0.731962989054257	0.279318783831548	0.112	0.0705	0.004	0.0028	0.0054	0.0035	0.0045	0.018	0.1581	0.0033	0.0041	0.0058	0.1116	0.0081	0.0065	0.0031	0.0039	0.1517	0.0933	0.0094	0.0104	0.0062	0.0145	0.0052	0.0054	0.1755
14	rs57659551	76091898	1.12	0.339600448506511	1.69	0.263511633917478	0.748430786601834	0.255219469931799	0.1122	0.0707	0.004	0.0028	0.0054	0.0035	0.0045	0.018	0.1581	0.0033	0.0041	0.0058	0.1116	0.0081	0.0065	0.0031	0.0039	0.1517	0.0933	0.0094	0.0104	0.0062	0.0145	0.0051	0.0053	0.1755
14	rs56044109	76093462	1.12	0.339600448506511	1.69	0.263511633917478	0.776130553041201	0.255332611016849	0.1126	0.0708	0.004	0.0028	0.0054	0.0035	0.0045	0.0179	0.1583	0.0032	0.0041	0.0058	0.1116	0.0081	0.0064	0.0031	0.0039	0.1515	0.0933	0.0094	0.0104	0.0062	0.0142	0.0051	0.0053	0.1755
14	rs117958383	76097999	1.13	0.306408690300974	1.69	0.263511633917478	0.733692800532049	0.236770881567235	0.1128	0.0708	0.0037	0.0028	0.0055	0.0033	0.0046	0.0178	0.159	0.003	0.004	0.0055	0.1109	0.0079	0.0061	0.0032	0.0039	0.1524	0.0941	0.0094	0.0103	0.0061	0.0137	0.005	0.0053	0.1758
14	rs3784000	76098653	1.13	0.306408690300974	1.69	0.263511633917478	0.782311213501731	0.231158818895089	0.1128	0.0708	0.0037	0.0028	0.0055	0.0033	0.0046	0.0178	0.1591	0.003	0.004	0.0055	0.1108	0.0079	0.006	0.0032	0.0039	0.1526	0.0942	0.0093	0.0103	0.0061	0.0137	0.005	0.0053	0.1758
14	rs45438199	76105947	1.13	0.306408690300974	1.69	0.263511633917478	0.691431282376471	0.273057568878456	0.1129	0.0714	0.0037	0.0029	0.0056	0.0033	0.0046	0.0175	0.1596	0.0029	0.0039	0.0052	0.1107	0.0076	0.0057	0.0033	0.0038	0.1524	0.0948	0.0093	0.0101	0.0063	0.0138	0.005	0.0051	0.1754
14	rs12588055	76108713	1.12	0.339600448506511	1.69	0.263511633917478	0.75794586113522	0.29138123765663	0.1129	0.0717	0.0037	0.0029	0.0057	0.0034	0.0046	0.0173	0.1597	0.0028	0.0038	0.0052	0.1107	0.0075	0.0057	0.0034	0.0037	0.1524	0.095	0.0093	0.01	0.0064	0.0138	0.005	0.0051	0.1752
14	rs75566015	76111369	1.12	0.339600448506511	1.71	0.223208546872115	0.746609927383349	0.299547986491734	0.1128	0.0717	0.0038	0.0029	0.0057	0.0034	0.0046	0.0173	0.1597	0.0028	0.0038	0.0052	0.1106	0.0075	0.0059	0.0034	0.0037	0.1523	0.0951	0.0093	0.01	0.0064	0.0139	0.0051	0.0052	0.175
14	rs118166341	76120388	1.12	0.339600448506511	1.71	0.223208546872115	0.77852302958537	0.298716375635655	0.1127	0.0717	0.0038	0.0029	0.0057	0.0034	0.0046	0.0172	0.1598	0.0028	0.0038	0.0052	0.1105	0.0076	0.0059	0.0034	0.0037	0.1522	0.0952	0.0093	0.01	0.0065	0.0139	0.0051	0.0052	0.1749
14	rs73307509	76120495	1.12	0.339600448506511	1.7	0.24276969786222	0.779681828969485	0.298716375635655	0.1127	0.0717	0.0038	0.0029	0.0057	0.0034	0.0046	0.0172	0.1598	0.0028	0.0038	0.0052	0.1105	0.0076	0.0059	0.0034	0.0037	0.1522	0.0952	0.0093	0.01	0.0065	0.0139	0.0051	0.0052	0.1749
14	rs116975958	76124177	1.12	0.339600448506511	1.68	0.285465824887251	0.762991039430933	0.297292378186107	0.1127	0.0717	0.0038	0.0029	0.0057	0.0034	0.0046	0.0172	0.1598	0.0028	0.0038	0.0052	0.1104	0.0076	0.006	0.0035	0.0037	0.1522	0.0952	0.0093	0.01	0.0065	0.0139	0.0051	0.0052	0.1748
14	rs11626062	76136329	1.12	0.339600448506511	1.68	0.285465824887251	0.784479475354847	0.295160234647221	0.1126	0.0717	0.0039	0.0029	0.0057	0.0034	0.0045	0.0171	0.1597	0.0028	0.0039	0.0052	0.1102	0.0076	0.0063	0.0035	0.0037	0.1523	0.0951	0.0093	0.0099	0.0066	0.0138	0.0052	0.0054	0.1748
14	rs117711795	76150965	1.12	0.339600448506511	1.68	0.285465824887251	0.746230826884192	0.287264917912144	0.1124	0.0717	0.004	0.0029	0.0058	0.0035	0.0045	0.0171	0.1599	0.0028	0.0038	0.0051	0.1101	0.0077	0.0062	0.0035	0.0035	0.1522	0.095	0.0093	0.01	0.0066	0.0138	0.0052	0.0055	0.1749
14	rs2303345	76156609	1.12	0.339600448506511	1.68	0.285465824887251	0.740856734673832	0.290909901413091	0.1123	0.0717	0.004	0.0029	0.0058	0.0035	0.0045	0.0171	0.16	0.0028	0.0038	0.0051	0.11	0.0077	0.0062	0.0035	0.0035	0.1521	0.0951	0.0093	0.01	0.0066	0.0138	0.0052	0.0055	0.175
14	rs34681229	76160071	1.12	0.339600448506511	1.68	0.285465824887251	0.737384053169882	0.291852805246618	0.1123	0.0717	0.004	0.0029	0.0058	0.0035	0.0045	0.0171	0.16	0.0028	0.0038	0.0051	0.11	0.0076	0.0062	0.0035	0.0035	0.1521	0.0951	0.0093	0.01	0.0066	0.0138	0.0053	0.0055	0.175
14	rs1981897	76175547	1.12	0.339600448506511	1.68	0.285465824887251	0.744942517914599	0.304671654085224	0.1123	0.0718	0.004	0.003	0.0058	0.0035	0.0044	0.017	0.1601	0.0028	0.0038	0.0051	0.1098	0.0076	0.0063	0.0036	0.0035	0.1522	0.0952	0.0092	0.0099	0.0066	0.0138	0.0053	0.0055	0.1751
14	rs57979367	76175817	1.12	0.339600448506511	1.68	0.285465824887251	0.745018273719679	0.30503009024352	0.1123	0.0718	0.004	0.003	0.0058	0.0035	0.0044	0.017	0.1601	0.0028	0.0038	0.0051	0.1098	0.0076	0.0063	0.0036	0.0035	0.1522	0.0952	0.0092	0.0099	0.0066	0.0138	0.0053	0.0055	0.1751
14	rs142264492	76179889	1.12	0.339600448506511	1.68	0.285465824887251	0.721099208109657	0.312826994123563	0.1123	0.0718	0.004	0.003	0.0058	0.0035	0.0044	0.017	0.1602	0.0028	0.0037	0.0051	0.1096	0.0076	0.0063	0.0036	0.0035	0.1523	0.0952	0.0092	0.0099	0.0066	0.0138	0.0053	0.0055	0.1752
14	rs17783180	76186692	1.13	0.306408690300974	1.68	0.285465824887251	0.694365723789015	0.33742404712262	0.1123	0.0718	0.004	0.003	0.0059	0.0035	0.0043	0.0168	0.1604	0.0029	0.0037	0.0052	0.1087	0.0076	0.0065	0.0036	0.0034	0.1525	0.0952	0.0091	0.0098	0.0066	0.0137	0.0054	0.0055	0.1755
14	rs9323619	76189269	1.13	0.306408690300974	1.68	0.285465824887251	0.711272017573792	0.340382396347649	0.1123	0.0718	0.004	0.003	0.0059	0.0035	0.0043	0.0167	0.1605	0.0029	0.0037	0.0052	0.1085	0.0076	0.0065	0.0036	0.0034	0.1526	0.0952	0.0091	0.0098	0.0066	0.0137	0.0054	0.0055	0.1756
14	rs12887544	76225615	1.13	0.306408690300974	1.68	0.285465824887251	0.672493269628371	0.334841650569436	0.1124	0.0717	0.004	0.003	0.0059	0.0035	0.0043	0.0167	0.1604	0.0029	0.0037	0.0052	0.1085	0.0075	0.0065	0.0036	0.0034	0.1526	0.0952	0.0091	0.0097	0.0066	0.0138	0.0054	0.0055	0.1756
14	rs79050575	76227652	1.13	0.306408690300974	1.68	0.285465824887251	0.670251050191808	0.335333090830472	0.1124	0.0717	0.004	0.003	0.0059	0.0035	0.0043	0.0167	0.1604	0.0029	0.0037	0.0052	0.1085	0.0075	0.0065	0.0036	0.0034	0.1526	0.0952	0.0091	0.0097	0.0066	0.0138	0.0054	0.0056	0.1756
14	rs17783204	76244271	1.13	0.306408690300974	1.68	0.285465824887251	0.651364448499781	0.320803348217437	0.1126	0.0716	0.004	0.003	0.0059	0.0035	0.0043	0.0167	0.1604	0.0029	0.0036	0.0052	0.1083	0.0075	0.0065	0.0036	0.0033	0.1527	0.0953	0.0091	0.0098	0.0066	0.0138	0.0054	0.0057	0.1757
14	rs72725608	76245906	1.13	0.306408690300974	1.68	0.285465824887251	0.64716110925199	0.320560769884433	0.1127	0.0716	0.004	0.003	0.0059	0.0035	0.0043	0.0167	0.1604	0.0029	0.0036	0.0052	0.1083	0.0075	0.0065	0.0036	0.0033	0.1527	0.0953	0.0091	0.0098	0.0066	0.0138	0.0053	0.0057	0.1757
14	rs76025148	76247799	1.13	0.306408690300974	1.68	0.285465824887251	0.646307704630371	0.321167317112758	0.1127	0.0716	0.004	0.003	0.0059	0.0035	0.0043	0.0167	0.1604	0.0029	0.0036	0.0052	0.1083	0.0075	0.0065	0.0036	0.0033	0.1527	0.0953	0.0091	0.0098	0.0066	0.0138	0.0053	0.0057	0.1757
14	rs45622233	76248769	1.13	0.306408690300974	1.68	0.285465824887251	0.645383760223141	0.322017050540141	0.1127	0.0716	0.004	0.003	0.0059	0.0035	0.0043	0.0167	0.1604	0.0029	0.0036	0.0052	0.1083	0.0075	0.0065	0.0036	0.0033	0.1527	0.0953	0.0091	0.0098	0.0066	0.0138	0.0053	0.0057	0.1757
14	rs71431109	76276664	1.13	0.306408690300974	1.68	0.285465824887251	0.631034104045882	0.322867444700443	0.1128	0.0716	0.004	0.0029	0.0059	0.0035	0.0043	0.0166	0.1604	0.0028	0.0036	0.0052	0.1083	0.0075	0.0065	0.0036	0.0033	0.1527	0.0954	0.0091	0.0097	0.0066	0.0138	0.0053	0.0057	0.1758
14	rs117866842	76287861	1.13	0.306408690300974	1.68	0.285465824887251	0.628153767771464	0.32371849835209	0.1128	0.0715	0.004	0.0029	0.0059	0.0035	0.0043	0.0166	0.1604	0.0028	0.0036	0.0052	0.1083	0.0075	0.0065	0.0036	0.0033	0.1527	0.0954	0.0091	0.0097	0.0066	0.0138	0.0053	0.0057	0.1758
14	rs175887	76292376	1.13	0.306408690300974	1.68	0.285465824887251	0.628083590905988	0.32298898344543	0.1128	0.0715	0.004	0.0029	0.0059	0.0035	0.0043	0.0166	0.1604	0.0028	0.0036	0.0052	0.1083	0.0075	0.0065	0.0036	0.0033	0.1527	0.0954	0.0091	0.0097	0.0066	0.0138	0.0053	0.0057	0.1758
14	rs117853679	76297628	1.13	0.306408690300974	1.68	0.285465824887251	0.627382019424182	0.324205110345944	0.1128	0.0715	0.004	0.0029	0.0059	0.0035	0.0043	0.0166	0.1604	0.0028	0.0036	0.0052	0.1082	0.0075	0.0065	0.0036	0.0033	0.1527	0.0954	0.0091	0.0097	0.0066	0.0138	0.0053	0.0057	0.1758
14	rs78142237	76317081	1.12	0.339600448506511	1.68	0.285465824887251	0.603191576739639	0.332142484935134	0.1129	0.0715	0.004	0.0029	0.0059	0.0035	0.0042	0.0165	0.1604	0.0028	0.0037	0.0052	0.1081	0.0076	0.0065	0.0035	0.0033	0.1529	0.0954	0.009	0.0096	0.0066	0.0138	0.0053	0.0057	0.1759
14	rs75684144	76328367	1.12	0.339600448506511	1.68	0.285465824887251	0.590578523910435	0.337793431044956	0.113	0.0715	0.004	0.0029	0.0059	0.0035	0.0042	0.0165	0.1603	0.0028	0.0037	0.0051	0.1081	0.0076	0.0065	0.0035	0.0033	0.1529	0.0954	0.009	0.0096	0.0066	0.0138	0.0053	0.0057	0.176
14	rs7156551	76344571	1.12	0.339600448506511	1.68	0.285465824887251	0.573101243313013	0.348929055423898	0.1132	0.0714	0.004	0.0029	0.0058	0.0035	0.0042	0.0164	0.1603	0.0027	0.0037	0.0051	0.108	0.0075	0.0064	0.0035	0.0033	0.1531	0.0955	0.009	0.0096	0.0065	0.0138	0.0053	0.0057	0.1763
14	rs118086649	76346178	1.12	0.339600448506511	1.68	0.285465824887251	0.567262926035839	0.350172753147174	0.1132	0.0714	0.004	0.0029	0.0058	0.0035	0.0042	0.0164	0.1603	0.0027	0.0037	0.0051	0.1081	0.0075	0.0064	0.0035	0.0033	0.1531	0.0955	0.009	0.0095	0.0065	0.0138	0.0053	0.0057	0.1763
14	rs74474174	76357542	1.12	0.339600448506511	1.69	0.263511633917478	0.551698865010865	0.35541010157348	0.1133	0.0714	0.004	0.0029	0.0058	0.0035	0.0042	0.0164	0.1604	0.0027	0.0037	0.0051	0.1081	0.0075	0.0064	0.0035	0.0033	0.1531	0.0955	0.009	0.0095	0.0065	0.0139	0.0053	0.0057	0.1763
14	rs73321431	76358286	1.12	0.339600448506511	1.69	0.263511633917478	0.551104309206038	0.357160816239861	0.1133	0.0714	0.004	0.0029	0.0058	0.0035	0.0042	0.0164	0.1604	0.0027	0.0037	0.0051	0.1081	0.0075	0.0064	0.0035	0.0033	0.1531	0.0955	0.009	0.0095	0.0065	0.0139	0.0053	0.0057	0.1763
14	rs117195030	76358293	1.12	0.339600448506511	1.69	0.263511633917478	0.551038266073162	0.357160816239861	0.1133	0.0714	0.004	0.0029	0.0058	0.0035	0.0042	0.0164	0.1604	0.0027	0.0037	0.0051	0.1081	0.0075	0.0064	0.0035	0.0033	0.1531	0.0955	0.009	0.0095	0.0065	0.0139	0.0053	0.0057	0.1763
14	rs56356908	76359691	1.12	0.339600448506511	1.7	0.24276969786222	0.543468183377989	0.36343331417172	0.1133	0.0714	0.004	0.0029	0.0058	0.0035	0.0042	0.0164	0.1603	0.0027	0.0037	0.0051	0.1081	0.0075	0.0064	0.0035	0.0033	0.1531	0.0955	0.009	0.0095	0.0065	0.0139	0.0053	0.0057	0.1763
14	rs118084706	76366683	1.12	0.339600448506511	1.71	0.223208546872115	0.525695845088902	0.369989442003854	0.1133	0.0713	0.004	0.0029	0.0058	0.0035	0.0042	0.0164	0.1603	0.0027	0.0037	0.0051	0.1081	0.0075	0.0064	0.0035	0.0032	0.1531	0.0955	0.009	0.0095	0.0065	0.0139	0.0053	0.0057	0.1763
14	rs1133834	76368544	1.12	0.339600448506511	1.72	0.204795704918344	0.43772562042051	0.341617247067015	0.114	0.0708	0.004	0.0028	0.0057	0.0037	0.0043	0.0162	0.1602	0.0029	0.004	0.0053	0.1085	0.0073	0.0065	0.0034	0.0031	0.1529	0.0958	0.0089	0.0094	0.0062	0.0142	0.0054	0.0056	0.1757
14	rs1997559	76369242	1.12	0.339600448506511	1.72	0.204795704918344	0.346811716325973	0.283867794437624	0.1148	0.0712	0.0038	0.0027	0.0057	0.0036	0.0042	0.0162	0.1609	0.0029	0.0043	0.0051	0.1086	0.0072	0.0063	0.0032	0.003	0.1526	0.0956	0.0088	0.0092	0.0062	0.0145	0.0052	0.0056	0.1756
14	rs4903354	76373861	1.13	0.306408690300974	1.72	0.204795704918344	0.276348471263787	0.336193615399693	0.1145	0.071	0.0039	0.0029	0.0057	0.0036	0.004	0.0158	0.1625	0.0029	0.0045	0.0049	0.1084	0.0069	0.0064	0.0031	0.003	0.1524	0.096	0.0087	0.0088	0.0062	0.0153	0.0052	0.0055	0.1746
14	rs61980833	76381561	1.13	0.306408690300974	1.73	0.187497716434302	0.254466500407628	0.334350420088052	0.1146	0.071	0.0039	0.0029	0.0057	0.0036	0.004	0.0158	0.1627	0.0029	0.0046	0.0049	0.1081	0.0069	0.0064	0.0031	0.0031	0.1524	0.096	0.0088	0.0087	0.0062	0.0154	0.0052	0.0055	0.1746
14	rs6574257	76383219	1.13	0.306408690300974	1.74	0.171280181914382	0.24963407231474	0.318622093693423	0.1146	0.071	0.0039	0.0029	0.0057	0.0036	0.0039	0.0157	0.1627	0.0029	0.0046	0.0049	0.108	0.0069	0.0064	0.0032	0.0031	0.1524	0.096	0.0088	0.0087	0.0062	0.0155	0.0051	0.0055	0.1746
14	rs117799279	76399890	1.13	0.306408690300974	1.74	0.171280181914382	0.22464999528322	0.344338462261665	0.1147	0.0709	0.0039	0.0029	0.0057	0.0036	0.0039	0.0157	0.1627	0.003	0.0045	0.0049	0.108	0.0069	0.0064	0.0032	0.0031	0.1523	0.096	0.0088	0.0087	0.0062	0.0155	0.0051	0.0055	0.1746
14	rs11623968	76409334	1.13	0.306408690300974	1.74	0.171280181914382	0.207078237154174	0.35828757048416	0.1148	0.071	0.0039	0.0029	0.0057	0.0036	0.0039	0.0156	0.1628	0.003	0.0046	0.0049	0.1078	0.0069	0.0063	0.0031	0.0031	0.1523	0.096	0.0088	0.0087	0.0062	0.0156	0.0051	0.0055	0.1746
14	rs12587084	76413214	1.13	0.306408690300974	1.74	0.171280181914382	0.203282541159159	0.349675121601528	0.1148	0.071	0.0039	0.0029	0.0057	0.0036	0.0039	0.0156	0.1628	0.003	0.0046	0.0049	0.1078	0.0069	0.0063	0.0031	0.0031	0.1522	0.096	0.0088	0.0087	0.0062	0.0156	0.0051	0.0055	0.1746
14	rs11159160	76431233	1.14	0.275532638758866	1.74	0.171280181914382	0.127333208170136	0.284803699847686	0.1152	0.071	0.0039	0.003	0.0056	0.0037	0.0038	0.0146	0.1634	0.003	0.0046	0.0049	0.1066	0.007	0.0063	0.003	0.0033	0.1525	0.0967	0.0089	0.0087	0.0062	0.0161	0.0051	0.0056	0.1739
14	rs3917193	76431638	1.14	0.275532638758866	1.74	0.171280181914382	0.126617052825399	0.284569635300239	0.1152	0.071	0.0039	0.003	0.0056	0.0037	0.0038	0.0146	0.1635	0.003	0.0046	0.0049	0.1065	0.007	0.0063	0.003	0.0033	0.1525	0.0967	0.0089	0.0087	0.0062	0.0161	0.0051	0.0056	0.1739
14	rs4252328	76437128	1.14	0.275532638758866	1.74	0.171280181914382	0.0999655087162427	0.245996054576213	0.1153	0.0708	0.0039	0.003	0.0056	0.0038	0.0038	0.014	0.164	0.003	0.0047	0.0048	0.1059	0.0071	0.0063	0.0029	0.0033	0.1523	0.0978	0.0089	0.0088	0.0061	0.0165	0.005	0.0057	0.1735
14	rs11466414	76447850	1.14	0.275532638758866	1.74	0.171280181914382	0.0360268867073517	0.186360950243274	0.1153	0.0703	0.0041	0.003	0.0055	0.0039	0.0037	0.0139	0.165	0.0031	0.0048	0.0049	0.104	0.0073	0.0061	0.0028	0.0034	0.1516	0.0982	0.009	0.0092	0.0058	0.0179	0.0048	0.0059	0.1734
14	rs117462711	76448442	1.14	0.275532638758866	1.74	0.171280181914382	0.0387300292450107	0.197178827838367	0.1153	0.0701	0.0041	0.003	0.0055	0.0039	0.0037	0.0139	0.165	0.0031	0.0048	0.0049	0.104	0.0073	0.0062	0.0028	0.0034	0.1516	0.0982	0.009	0.0093	0.0058	0.0179	0.0048	0.0059	0.1734
14	rs146047341	76448921	1.14	0.275532638758866	1.74	0.171280181914382	0.0381539861691235	0.194377363497736	0.1153	0.0701	0.0041	0.003	0.0055	0.0039	0.0037	0.0138	0.165	0.0031	0.0048	0.0049	0.104	0.0073	0.0062	0.0028	0.0034	0.1516	0.0982	0.009	0.0093	0.0058	0.0179	0.0048	0.0059	0.1734
14	rs80072789	76458226	1.13	0.306408690300974	1.74	0.171280181914382	0.0316974975830644	0.196970848547838	0.1153	0.07	0.0042	0.003	0.0054	0.0039	0.0037	0.0136	0.1653	0.0032	0.0048	0.0049	0.1034	0.0073	0.0061	0.0028	0.0034	0.1514	0.0983	0.0091	0.0095	0.0057	0.0183	0.0048	0.0059	0.1733
14	rs117874013	76462485	1.13	0.306408690300974	1.74	0.171280181914382	0.0308540403616695	0.203978145198767	0.1153	0.07	0.0042	0.003	0.0055	0.004	0.0037	0.0136	0.1653	0.0032	0.0048	0.0049	0.1033	0.0073	0.0061	0.0028	0.0034	0.1513	0.0983	0.0091	0.0096	0.0056	0.0183	0.0047	0.0059	0.1733
14	rs74693695	76462489	1.13	0.306408690300974	1.74	0.171280181914382	0.0308658092884581	0.203872956522055	0.1153	0.07	0.0042	0.003	0.0055	0.004	0.0037	0.0136	0.1653	0.0032	0.0048	0.0049	0.1033	0.0073	0.0061	0.0028	0.0034	0.1513	0.0983	0.0091	0.0096	0.0056	0.0183	0.0047	0.0059	0.1733
14	rs117450401	76473682	1.13	0.306408690300974	1.74	0.171280181914382	0.029226021345037	0.147608008188016	0.1153	0.0699	0.0043	0.0031	0.0056	0.004	0.0038	0.0136	0.1653	0.0032	0.0048	0.0049	0.1032	0.0073	0.0061	0.0028	0.0034	0.1513	0.0983	0.0091	0.0097	0.0056	0.0184	0.0047	0.0059	0.1732
14	rs74402076	76475512	1.13	0.306408690300974	1.74	0.171280181914382	0.029328084815885	0.134115369812306	0.1152	0.0699	0.0043	0.0031	0.0056	0.004	0.0038	0.0136	0.1654	0.0032	0.0048	0.0049	0.1032	0.0073	0.0061	0.0028	0.0034	0.1512	0.0983	0.0091	0.0097	0.0056	0.0185	0.0047	0.0059	0.1732
14	rs7145165	76476683	1.13	0.306408690300974	1.74	0.171280181914382	0.0301073741392359	0.119101046523884	0.1153	0.0699	0.0043	0.0031	0.0056	0.004	0.0038	0.0136	0.1654	0.0032	0.0048	0.0049	0.1032	0.0073	0.0061	0.0028	0.0034	0.1512	0.0983	0.0091	0.0097	0.0056	0.0185	0.0047	0.006	0.1732
14	rs13313357	76482168	1.13	0.306408690300974	1.75	0.156107803097264	0.0300149443372674	0.105763820788378	0.1153	0.07	0.0043	0.0031	0.0056	0.004	0.0038	0.0136	0.1651	0.0032	0.0048	0.0049	0.1029	0.0074	0.0061	0.0028	0.0034	0.1512	0.0983	0.0092	0.0098	0.0057	0.0186	0.0047	0.006	0.173
14	rs72725680	76496720	1.13	0.306408690300974	1.75	0.156107803097264	0.0309011350024531	0.094949494324367	0.1152	0.07	0.0043	0.0031	0.0057	0.004	0.0038	0.0136	0.1652	0.0032	0.0048	0.0049	0.1026	0.0074	0.006	0.0028	0.0033	0.1512	0.0984	0.0092	0.0098	0.0058	0.0186	0.0047	0.0061	0.1731
14	rs28377430	76497461	1.13	0.306408690300974	1.75	0.156107803097264	0.0311136862397237	0.0939963386278548	0.1152	0.07	0.0043	0.0031	0.0057	0.004	0.0038	0.0136	0.1652	0.0032	0.0048	0.0049	0.1026	0.0074	0.006	0.0028	0.0033	0.1512	0.0984	0.0092	0.0098	0.0058	0.0187	0.0047	0.0061	0.1731
14	rs76933072	76498898	1.13	0.306408690300974	1.75	0.156107803097264	0.0309482801475745	0.0933630123974988	0.1152	0.07	0.0043	0.0031	0.0057	0.004	0.0038	0.0136	0.1652	0.0032	0.0048	0.0049	0.1025	0.0074	0.006	0.0028	0.0033	0.1512	0.0984	0.0092	0.0098	0.0058	0.0187	0.0047	0.0061	0.1732
14	rs10483873	76508770	1.13	0.306408690300974	1.75	0.156107803097264	0.0322646594364632	0.0823323880694233	0.1148	0.0699	0.0043	0.003	0.0057	0.0041	0.0039	0.0137	0.1651	0.0032	0.0047	0.0048	0.1024	0.0074	0.0059	0.0028	0.0033	0.1512	0.0983	0.0093	0.0098	0.0058	0.0187	0.0047	0.0062	0.1742
14	rs11628442	76511706	1.13	0.306408690300974	1.75	0.156107803097264	0.0335074290869086	0.0813573477662263	0.115	0.0699	0.0043	0.003	0.0057	0.0041	0.004	0.0137	0.1655	0.0032	0.0047	0.0048	0.1023	0.0074	0.0058	0.0028	0.0033	0.1513	0.0982	0.0093	0.0096	0.0057	0.0186	0.0046	0.0062	0.174
14	rs4903373	76511798	1.13	0.306408690300974	1.75	0.156107803097264	0.0336572736213995	0.0816568593424426	0.115	0.0699	0.0043	0.003	0.0057	0.0041	0.004	0.0137	0.1655	0.0032	0.0047	0.0048	0.1022	0.0074	0.0058	0.0028	0.0033	0.1513	0.0982	0.0093	0.0096	0.0057	0.0186	0.0046	0.0062	0.174
14	rs10142548	76516421	1.13	0.306408690300974	1.75	0.156107803097264	0.0435256439607496	0.0868162252304122	0.1152	0.0699	0.0043	0.003	0.0057	0.0042	0.0041	0.0138	0.1664	0.0031	0.0046	0.0047	0.1018	0.0074	0.0057	0.0028	0.0033	0.1517	0.0979	0.0093	0.0095	0.0057	0.0185	0.0046	0.0061	0.1736
14	rs117358046	76516542	1.13	0.306408690300974	1.74	0.171280181914382	0.0434510061226159	0.0870467638780062	0.1152	0.0699	0.0043	0.003	0.0057	0.0042	0.0041	0.0138	0.1664	0.0031	0.0046	0.0047	0.1018	0.0074	0.0057	0.0028	0.0033	0.1517	0.0979	0.0093	0.0095	0.0057	0.0185	0.0046	0.0061	0.1736
14	rs12436549	76518287	1.13	0.306408690300974	1.73	0.187497716434302	0.0429457858686124	0.0871236644848596	0.1152	0.0698	0.0043	0.003	0.0057	0.0042	0.0041	0.0138	0.1664	0.0031	0.0046	0.0047	0.1018	0.0074	0.0057	0.0028	0.0033	0.1517	0.0978	0.0093	0.0095	0.0057	0.0185	0.0045	0.0061	0.1736
14	rs58599880	76519915	1.13	0.306408690300974	1.73	0.187497716434302	0.0388818834463054	0.0915516510170901	0.1152	0.0698	0.0043	0.003	0.0057	0.0042	0.0041	0.0136	0.1664	0.0031	0.0046	0.0047	0.1018	0.0074	0.0057	0.0028	0.0034	0.1517	0.0979	0.0093	0.0095	0.0057	0.0187	0.0045	0.0061	0.1735
14	rs77730612	76531911	1.13	0.306408690300974	1.73	0.187497716434302	0.0373279334519841	0.101808540055431	0.1152	0.0698	0.0043	0.003	0.0057	0.0042	0.0041	0.0136	0.1664	0.0031	0.0046	0.0047	0.1018	0.0074	0.0057	0.0028	0.0034	0.1516	0.0979	0.0093	0.0095	0.0057	0.0187	0.0045	0.0061	0.1735
14	rs17783366	76543004	1.13	0.306408690300974	1.73	0.187497716434302	0.035569956039232	0.118060459818435	0.1153	0.0698	0.0042	0.0031	0.0057	0.0042	0.0041	0.0136	0.1664	0.0031	0.0046	0.0047	0.1017	0.0074	0.0057	0.0028	0.0034	0.1516	0.0979	0.0093	0.0095	0.0057	0.0187	0.0045	0.0062	0.1734
14	rs116881452	76548739	1.14	0.275532638758866	1.73	0.187497716434302	0.0326548556617645	0.12462027839919	0.1151	0.0698	0.0042	0.0032	0.0057	0.0042	0.0041	0.0135	0.1664	0.0031	0.0046	0.0047	0.1017	0.0075	0.0056	0.0029	0.0034	0.1515	0.0979	0.0094	0.0095	0.0057	0.0188	0.0044	0.0062	0.1735
14	rs78384178	76549091	1.14	0.275532638758866	1.72	0.204795704918344	0.0324105982365144	0.123737955677872	0.1151	0.0698	0.0042	0.0032	0.0057	0.0042	0.0041	0.0135	0.1664	0.0031	0.0046	0.0047	0.1017	0.0075	0.0056	0.0029	0.0034	0.1515	0.0979	0.0094	0.0095	0.0057	0.0188	0.0044	0.0062	0.1735
14	rs997237	76550346	1.14	0.275532638758866	1.72	0.204795704918344	0.0313867714216262	0.120145074782239	0.1151	0.0698	0.0042	0.0032	0.0057	0.0042	0.0041	0.0134	0.1663	0.0031	0.0045	0.0047	0.1017	0.0075	0.0055	0.0029	0.0035	0.1515	0.0979	0.0094	0.0095	0.0057	0.0188	0.0044	0.0062	0.1735
14	rs117567281	76556214	1.14	0.275532638758866	1.72	0.204795704918344	0.0293735270078265	0.121105112509789	0.1148	0.0697	0.0042	0.0033	0.0057	0.0042	0.0041	0.0135	0.1662	0.0032	0.0045	0.0046	0.1016	0.0075	0.0054	0.003	0.0035	0.1514	0.0981	0.0094	0.0096	0.0057	0.0189	0.0044	0.0062	0.1736
14	rs117435012	76557120	1.14	0.275532638758866	1.72	0.204795704918344	0.027823355668505	0.1250623182738	0.1148	0.0697	0.0042	0.0033	0.0058	0.0042	0.0041	0.0135	0.1659	0.0032	0.0045	0.0046	0.1017	0.0075	0.0054	0.003	0.0035	0.1514	0.0982	0.0094	0.0096	0.0057	0.019	0.0044	0.0062	0.1736
14	rs11620932	76567122	1.14	0.275532638758866	1.72	0.204795704918344	0.0251318243103863	0.0751715551245121	0.1136	0.0692	0.0041	0.0038	0.006	0.0043	0.0041	0.0137	0.1655	0.0035	0.0045	0.0046	0.1011	0.0077	0.0049	0.0032	0.0037	0.1509	0.0991	0.0096	0.01	0.0058	0.0195	0.0042	0.0064	0.1737
14	rs117068942	76570221	1.14	0.275532638758866	1.71	0.223208546872115	0.026979339752299	0.101808540055431	0.1135	0.0693	0.0041	0.0039	0.006	0.0043	0.0041	0.0137	0.1654	0.0036	0.0045	0.0045	0.1007	0.0077	0.0049	0.0032	0.0037	0.1507	0.0993	0.0096	0.0101	0.0058	0.0195	0.0041	0.0064	0.1737
14	rs77552267	76576444	1.14	0.275532638758866	1.71	0.223208546872115	0.0255823949581561	0.0892878838085201	0.1135	0.0694	0.004	0.004	0.006	0.0043	0.0041	0.0137	0.1653	0.0037	0.0046	0.0045	0.1003	0.0077	0.0049	0.0033	0.0037	0.1505	0.0995	0.0097	0.0102	0.0058	0.0196	0.004	0.0063	0.1738
14	rs759707	76576494	1.14	0.275532638758866	1.72	0.204795704918344	0.0255103308046789	0.0895210201122447	0.1135	0.0694	0.004	0.004	0.006	0.0043	0.0041	0.0137	0.1653	0.0037	0.0046	0.0045	0.1003	0.0077	0.0049	0.0033	0.0037	0.1505	0.0995	0.0097	0.0102	0.0058	0.0196	0.004	0.0063	0.1738
14	rs117202064	76580317	1.14	0.275532638758866	1.71	0.223208546872115	0.0248480653069333	0.0868930442417432	0.1135	0.0695	0.004	0.004	0.006	0.0043	0.0041	0.0137	0.1652	0.0037	0.0046	0.0045	0.1003	0.0078	0.005	0.0033	0.0037	0.1504	0.0995	0.0097	0.0102	0.0058	0.0196	0.004	0.0063	0.1738
14	rs888475	76580964	1.14	0.275532638758866	1.71	0.223208546872115	0.0222749334841877	0.068838382882819	0.1135	0.0695	0.004	0.004	0.006	0.0043	0.0041	0.0136	0.1652	0.0037	0.0046	0.0045	0.1004	0.0077	0.005	0.0034	0.0037	0.1503	0.0995	0.0097	0.0102	0.0058	0.0196	0.004	0.0063	0.1739
14	rs879992	76581892	1.15	0.246899131395369	1.71	0.223208546872115	0.0201414261440012	0.116937056920894	0.1133	0.0699	0.004	0.004	0.0059	0.0043	0.0041	0.0135	0.1652	0.0038	0.0047	0.0044	0.1004	0.0077	0.005	0.0033	0.0038	0.1502	0.0995	0.0097	0.0102	0.0057	0.0197	0.004	0.0063	0.1736
14	rs2591078	76583775	1.16	0.220431575918666	1.7	0.24276969786222	0.0247070478427794	0.125859462120879	0.112	0.0716	0.0036	0.0042	0.006	0.0041	0.0042	0.0132	0.1654	0.0041	0.0049	0.004	0.1004	0.0077	0.0049	0.0033	0.0039	0.1494	0.1002	0.0097	0.0104	0.0056	0.0199	0.0044	0.0065	0.1727
14	rs35205405	76584459	1.16	0.220431575918666	1.68	0.285465824887251	0.0584057247652288	0.262492136675209	0.1122	0.0723	0.0032	0.0044	0.0062	0.0037	0.004	0.0127	0.1674	0.0041	0.005	0.0034	0.1005	0.0077	0.0046	0.0034	0.0039	0.1507	0.0998	0.0097	0.0102	0.0051	0.0197	0.0045	0.0065	0.1718
14	rs2543354	76586421	1.15	0.246899131395369	1.68	0.285465824887251	0.110325539371771	0.32432679690171	0.1122	0.0729	0.003	0.0043	0.0065	0.0035	0.0038	0.0123	0.1687	0.0041	0.0051	0.0032	0.1004	0.0078	0.0045	0.0034	0.0038	0.1506	0.0995	0.0096	0.01	0.0049	0.0194	0.005	0.0066	0.1713
14	rs73304555	76589590	1.15	0.246899131395369	1.68	0.285465824887251	0.111561875756422	0.311022509625061	0.1126	0.0738	0.003	0.0043	0.0065	0.0036	0.0039	0.0123	0.1684	0.004	0.0052	0.0032	0.1001	0.0075	0.0045	0.0036	0.0039	0.1507	0.0992	0.0097	0.0099	0.0048	0.0193	0.0051	0.0065	0.1708
14	rs2244274	76590373	1.15	0.246899131395369	1.69	0.263511633917478	0.111203838246846	0.275371436614559	0.1126	0.0739	0.003	0.0043	0.0065	0.0036	0.004	0.0123	0.1684	0.004	0.0052	0.0032	0.1	0.0075	0.0045	0.0036	0.004	0.1508	0.0992	0.0098	0.0099	0.0048	0.0193	0.0051	0.0065	0.1707
14	rs7152369	76593511	1.15	0.246899131395369	1.68	0.285465824887251	0.12658726618281	0.352414604488849	0.1127	0.0744	0.0029	0.0043	0.0065	0.0036	0.0039	0.0121	0.1683	0.004	0.0052	0.0031	0.0998	0.0074	0.0045	0.0036	0.004	0.151	0.0993	0.0098	0.0099	0.0046	0.0193	0.0051	0.0065	0.1708
14	rs78943938	76595261	1.15	0.246899131395369	1.68	0.285465824887251	0.135372880715181	0.37100101106643	0.1126	0.0745	0.0029	0.0043	0.0065	0.0036	0.0038	0.012	0.1683	0.004	0.0051	0.0031	0.0998	0.0074	0.0045	0.0036	0.004	0.151	0.0994	0.0099	0.0099	0.0046	0.0193	0.0052	0.0066	0.1708
14	rs117281917	76596944	1.15	0.246899131395369	1.68	0.285465824887251	0.142747892049172	0.382434387198341	0.1126	0.0746	0.0029	0.0042	0.0065	0.0036	0.0038	0.012	0.1682	0.0039	0.0051	0.0031	0.0997	0.0074	0.0045	0.0035	0.004	0.151	0.0994	0.0099	0.0099	0.0046	0.0193	0.0052	0.0066	0.1708
14	rs12589283	76599958	1.15	0.246899131395369	1.68	0.285465824887251	0.144741264052439	0.336685631407087	0.1125	0.0747	0.0029	0.0042	0.0066	0.0036	0.0037	0.012	0.1681	0.0039	0.0051	0.0031	0.0997	0.0074	0.0045	0.0035	0.004	0.1511	0.0996	0.0099	0.0099	0.0046	0.0193	0.0052	0.0066	0.1708
14	rs2591083	76610495	1.15	0.246899131395369	1.67	0.308662716071979	0.174420399492678	0.194170386651712	0.1121	0.075	0.0028	0.0042	0.0066	0.0036	0.0037	0.012	0.1677	0.0038	0.0051	0.0031	0.0995	0.0074	0.0045	0.0036	0.0041	0.151	0.0996	0.0101	0.0099	0.0048	0.0195	0.0055	0.0067	0.1707
14	rs117192940	76613378	1.16	0.220431575918666	1.67	0.308662716071979	0.213856726995371	0.175253740160843	0.1121	0.075	0.0028	0.0042	0.0066	0.0034	0.0037	0.012	0.1677	0.0038	0.005	0.003	0.0996	0.0075	0.0045	0.0036	0.0041	0.1509	0.0996	0.0102	0.0099	0.0048	0.0195	0.0055	0.0067	0.1708
14	rs935334	76613678	1.16	0.220431575918666	1.67	0.308662716071979	0.201125825721676	0.200411932867976	0.1122	0.0751	0.0028	0.0042	0.0066	0.0034	0.0037	0.0121	0.1679	0.0037	0.005	0.003	0.0996	0.0074	0.0044	0.0036	0.0041	0.151	0.0995	0.0102	0.0099	0.0048	0.0195	0.0053	0.0068	0.1709
14	rs117724485	76616297	1.16	0.220431575918666	1.67	0.308662716071979	0.206244534339492	0.198115648868462	0.1122	0.0751	0.0029	0.0042	0.0066	0.0034	0.0037	0.0121	0.1679	0.0037	0.005	0.003	0.0996	0.0074	0.0044	0.0037	0.0041	0.151	0.0995	0.0102	0.0099	0.0048	0.0195	0.0053	0.0068	0.1707
14	rs2543380	76619746	1.15	0.246899131395369	1.67	0.308662716071979	0.213735326450841	0.194687968510382	0.1121	0.0751	0.0029	0.0043	0.0067	0.0034	0.0037	0.0121	0.1679	0.0038	0.005	0.003	0.0996	0.0074	0.0044	0.0037	0.0042	0.151	0.0995	0.0102	0.0099	0.0048	0.0195	0.0053	0.0068	0.1706
14	rs2591091	76629922	1.16	0.220431575918666	1.67	0.308662716071979	0.218293884251717	0.209472802260954	0.1122	0.0753	0.0029	0.0042	0.0066	0.0034	0.0037	0.012	0.168	0.0038	0.005	0.0029	0.0995	0.0073	0.0044	0.0037	0.0042	0.151	0.0997	0.0102	0.0099	0.0048	0.0195	0.0054	0.0068	0.1702
14	rs11846762	76650101	1.15	0.246899131395369	1.67	0.308662716071979	0.224691601826047	0.212771465328393	0.1123	0.0754	0.0029	0.0042	0.0066	0.0034	0.0037	0.012	0.1678	0.0037	0.005	0.0029	0.0995	0.0073	0.0045	0.0037	0.0042	0.1511	0.0997	0.0102	0.0099	0.0047	0.0195	0.0054	0.0068	0.1703
14	rs2121070	76650764	1.16	0.220431575918666	1.67	0.308662716071979	0.209030933900761	0.233024680425355	0.1123	0.0756	0.0029	0.0043	0.0062	0.0035	0.0037	0.012	0.1678	0.0037	0.005	0.0029	0.0995	0.0073	0.0045	0.0037	0.0042	0.1516	0.0997	0.0102	0.0099	0.0045	0.0196	0.0055	0.0068	0.1698
14	rs60951491	76656503	1.16	0.220431575918666	1.66	0.333131717406117	0.199448752629058	0.257145012194247	0.1124	0.0756	0.0029	0.0043	0.0061	0.0035	0.0037	0.012	0.168	0.0037	0.005	0.0029	0.0995	0.0073	0.0044	0.0037	0.0041	0.1518	0.0997	0.0101	0.0097	0.0045	0.0196	0.0055	0.0069	0.1699
14	rs4903385	76669309	1.16	0.220431575918666	1.67	0.308662716071979	0.206959020394205	0.282115512348375	0.1125	0.0757	0.0029	0.0042	0.0061	0.0036	0.0037	0.012	0.1684	0.0036	0.005	0.0029	0.0997	0.0072	0.004	0.0037	0.004	0.1518	0.0996	0.0101	0.0096	0.0045	0.0197	0.0055	0.0068	0.17
14	rs80012844	76675315	1.16	0.220431575918666	1.65	0.358901199458623	0.200149812826243	0.284803699847686	0.1125	0.0757	0.0031	0.0042	0.006	0.0036	0.0037	0.012	0.1684	0.0036	0.0049	0.0029	0.0997	0.0071	0.004	0.0037	0.004	0.1518	0.0995	0.0101	0.0096	0.0045	0.0197	0.0055	0.0069	0.17
14	rs2121074	76675452	1.16	0.220431575918666	1.65	0.358901199458623	0.199760162415445	0.279318783831548	0.1125	0.0757	0.0031	0.0042	0.006	0.0036	0.0037	0.012	0.1684	0.0036	0.0049	0.0029	0.0997	0.0071	0.004	0.0037	0.004	0.1518	0.0995	0.0101	0.0096	0.0045	0.0197	0.0055	0.0069	0.17
14	rs17104277	76697113	1.16	0.220431575918666	1.65	0.358901199458623	0.176952789337094	0.152050501280167	0.1122	0.0761	0.0034	0.0042	0.0062	0.0037	0.0036	0.012	0.168	0.0038	0.0049	0.0028	0.0984	0.0075	0.0047	0.0036	0.0042	0.1507	0.0993	0.0104	0.0092	0.0048	0.0193	0.0055	0.0071	0.1709
14	rs77504943	76697490	1.17	0.196050020118376	1.65	0.358901199458623	0.223445274512649	0.102054029174501	0.112	0.0757	0.0036	0.0042	0.0066	0.004	0.0035	0.0121	0.1677	0.0039	0.0049	0.0028	0.0985	0.0076	0.0052	0.0035	0.0044	0.1483	0.1002	0.0104	0.0092	0.0049	0.0191	0.0056	0.0071	0.1717
14	rs12590176	76697527	1.17	0.196050020118376	1.65	0.358901199458623	0.221789521029258	0.0878941639881679	0.1121	0.0757	0.0037	0.0042	0.0066	0.004	0.0035	0.0121	0.1676	0.0039	0.0049	0.0028	0.0986	0.0076	0.0052	0.0035	0.0044	0.1482	0.1003	0.0104	0.0092	0.0047	0.019	0.0055	0.0071	0.1718
14	rs12891471	76697635	1.17	0.196050020118376	1.65	0.358901199458623	0.196890155548902	0.0727964518298534	0.1121	0.0755	0.0037	0.0041	0.0066	0.004	0.0035	0.0122	0.1678	0.004	0.0049	0.0028	0.0981	0.0077	0.0052	0.0035	0.0044	0.1473	0.1009	0.0104	0.0093	0.0047	0.0189	0.0055	0.0071	0.1724
14	rs28589314	76697679	1.17	0.196050020118376	1.65	0.358901199458623	0.186394219633862	0.0526337298362892	0.112	0.0754	0.0037	0.0039	0.0066	0.004	0.0035	0.0122	0.1681	0.004	0.0048	0.0028	0.0985	0.0077	0.0052	0.0034	0.0044	0.1469	0.101	0.0104	0.0094	0.0046	0.0191	0.0055	0.0071	0.1723
14	rs8015695	76697900	1.17	0.196050020118376	1.65	0.358901199458623	0.145420176840438	0.0504109108230299	0.1117	0.0757	0.0039	0.0037	0.0063	0.0038	0.0033	0.0123	0.1676	0.0041	0.0048	0.0029	0.0992	0.0078	0.0053	0.0033	0.0041	0.1466	0.1012	0.0102	0.0096	0.0047	0.0187	0.0055	0.007	0.1732
14	rs61981660	76698606	1.18	0.173671271070618	1.65	0.358901199458623	0.135652203145979	0.0697490304013639	0.1115	0.0762	0.0042	0.0031	0.006	0.0036	0.0032	0.0126	0.1657	0.004	0.0041	0.003	0.1011	0.008	0.0056	0.0029	0.0036	0.1458	0.1016	0.0095	0.0103	0.005	0.0182	0.0055	0.0064	0.1756
14	rs7144573	76699880	1.17	0.196050020118376	1.65	0.358901199458623	0.202026138085772	0.103449469081106	0.1114	0.0765	0.0045	0.0027	0.0057	0.0034	0.0031	0.0129	0.1647	0.004	0.0036	0.0032	0.1022	0.0082	0.0057	0.0027	0.0033	0.1451	0.1018	0.0092	0.0107	0.0053	0.0181	0.0055	0.0061	0.1771
14	rs76600931	76702332	1.17	0.196050020118376	1.65	0.358901199458623	0.209911019749257	0.0992043511322446	0.1116	0.0766	0.0045	0.0027	0.0057	0.0034	0.0031	0.0129	0.1646	0.004	0.0035	0.0031	0.1024	0.0082	0.0058	0.0026	0.0033	0.1451	0.1018	0.0091	0.0107	0.0053	0.018	0.0054	0.006	0.1774
14	rs7156960	76703351	1.17	0.196050020118376	1.65	0.358901199458623	0.20847196491404	0.10017783667289	0.1117	0.0767	0.0045	0.0026	0.0057	0.0034	0.0031	0.0129	0.1646	0.004	0.0035	0.0031	0.1024	0.0082	0.0058	0.0026	0.0033	0.1451	0.1018	0.009	0.0107	0.0053	0.018	0.0054	0.006	0.1774
14	rs951304	76705850	1.17	0.196050020118376	1.65	0.358901199458623	0.220346378638669	0.105183376293743	0.1117	0.0767	0.0045	0.0026	0.0057	0.0033	0.0031	0.0129	0.1646	0.0039	0.0035	0.0031	0.1025	0.0082	0.0059	0.0026	0.0033	0.1452	0.1017	0.0089	0.0108	0.0053	0.018	0.0054	0.006	0.1775
14	rs7152893	76711185	1.17	0.196050020118376	1.65	0.358901199458623	0.226067027623868	0.106678437841221	0.1121	0.0766	0.0044	0.0025	0.0058	0.0032	0.0029	0.0129	0.1648	0.0038	0.0035	0.003	0.1032	0.0082	0.0059	0.0024	0.0031	0.1449	0.1017	0.0084	0.0107	0.0054	0.018	0.0052	0.006	0.1784
14	rs61981663	76715065	1.17	0.196050020118376	1.65	0.358901199458623	0.22988409562584	0.120145074782239	0.1121	0.0766	0.0044	0.0024	0.0058	0.0032	0.0028	0.0129	0.1648	0.0038	0.0035	0.003	0.1033	0.0082	0.0059	0.0024	0.0031	0.1449	0.1017	0.0083	0.0107	0.0054	0.018	0.0052	0.006	0.1786
14	rs117123268	76719166	1.17	0.196050020118376	1.65	0.358901199458623	0.232123600264926	0.146762737124502	0.1121	0.0766	0.0044	0.0023	0.0056	0.0031	0.0028	0.0129	0.1648	0.0038	0.0034	0.0031	0.1035	0.0082	0.0059	0.0023	0.003	0.1449	0.1016	0.0083	0.0106	0.0054	0.018	0.0051	0.006	0.1788
14	rs61981677	76724961	1.17	0.196050020118376	1.65	0.358901199458623	0.230390097871003	0.153097045109159	0.112	0.0766	0.0044	0.0022	0.0057	0.0031	0.0027	0.0129	0.1647	0.0038	0.0034	0.0031	0.1037	0.0082	0.006	0.0022	0.0029	0.145	0.1016	0.0083	0.0106	0.0054	0.018	0.0051	0.006	0.1791
14	rs2121063	76729155	1.17	0.196050020118376	1.65	0.358901199458623	0.217271669507551	0.145451359012287	0.112	0.0765	0.0044	0.0022	0.0058	0.003	0.0026	0.0129	0.1646	0.0039	0.0035	0.0031	0.1039	0.0082	0.006	0.0022	0.0029	0.145	0.1016	0.0082	0.0106	0.0054	0.018	0.0051	0.006	0.1793
14	rs78385194	76729755	1.17	0.196050020118376	1.65	0.358901199458623	0.218375777580019	0.148266650591268	0.112	0.0765	0.0044	0.0022	0.0058	0.003	0.0026	0.0129	0.1646	0.0039	0.0035	0.0031	0.1039	0.0082	0.006	0.0022	0.0029	0.145	0.1016	0.0082	0.0106	0.0054	0.018	0.0051	0.006	0.1793
14	rs75960564	76731118	1.17	0.196050020118376	1.64	0.38599849551783	0.217598485688907	0.145732010383225	0.112	0.0765	0.0044	0.0022	0.0058	0.003	0.0026	0.0129	0.1646	0.0039	0.0035	0.0032	0.1039	0.0082	0.006	0.0022	0.0029	0.145	0.1015	0.0082	0.0105	0.0054	0.018	0.005	0.006	0.1793
14	rs12432935	76732425	1.17	0.196050020118376	1.63	0.414449909043039	0.218580586176303	0.148832041487617	0.112	0.0765	0.0044	0.0021	0.0058	0.003	0.0026	0.0129	0.1646	0.0039	0.0035	0.0032	0.104	0.0082	0.006	0.0022	0.0029	0.145	0.1015	0.0082	0.0105	0.0054	0.018	0.005	0.006	0.1794
14	rs118025675	76736660	1.17	0.196050020118376	1.63	0.414449909043039	0.214585943866303	0.148832041487617	0.112	0.0765	0.0044	0.0021	0.0058	0.003	0.0026	0.0129	0.1645	0.004	0.0035	0.0032	0.1041	0.0082	0.006	0.0022	0.0029	0.1449	0.1015	0.0082	0.0105	0.0054	0.018	0.005	0.0059	0.1795
14	rs73308627	76737304	1.17	0.196050020118376	1.63	0.414449909043039	0.212523452116303	0.141450291838221	0.112	0.0765	0.0044	0.0021	0.0058	0.003	0.0026	0.0129	0.1645	0.004	0.0035	0.0032	0.1041	0.0083	0.006	0.0022	0.0028	0.1449	0.1015	0.0082	0.0105	0.0054	0.018	0.005	0.0059	0.1795
14	rs75527370	76739615	1.16	0.220431575918666	1.63	0.414449909043039	0.212120355141225	0.137948383680462	0.1121	0.0765	0.0044	0.002	0.0058	0.0029	0.0026	0.0129	0.1644	0.004	0.0035	0.0032	0.1041	0.0083	0.006	0.0022	0.0028	0.1449	0.1015	0.0082	0.0105	0.0055	0.018	0.005	0.0059	0.1796
14	rs7151030	76739624	1.16	0.220431575918666	1.63	0.414449909043039	0.21171768878105	0.13611819557859	0.1121	0.0765	0.0044	0.002	0.0058	0.0029	0.0026	0.0129	0.1644	0.004	0.0035	0.0032	0.1041	0.0083	0.006	0.0022	0.0028	0.1449	0.1015	0.0082	0.0105	0.0055	0.018	0.005	0.0059	0.1796
14	rs74498114	76740756	1.16	0.220431575918666	1.62	0.444280725791627	0.191334997232554	0.11444570419554	0.1124	0.0766	0.0043	0.002	0.0058	0.0029	0.0025	0.0129	0.1641	0.004	0.0035	0.0033	0.1044	0.0085	0.0059	0.0021	0.0028	0.1448	0.1015	0.0081	0.0105	0.0055	0.018	0.0048	0.0059	0.1798
14	rs1004153	76744253	1.16	0.220431575918666	1.62	0.444280725791627	0.152979850038839	0.0802381565494411	0.1134	0.0766	0.0042	0.002	0.0058	0.0027	0.0023	0.0128	0.163	0.0042	0.0036	0.0035	0.1052	0.0092	0.0058	0.002	0.0026	0.1441	0.1014	0.0079	0.0105	0.0056	0.018	0.0045	0.006	0.1803
14	rs17104310	76745579	1.16	0.220431575918666	1.62	0.444280725791627	0.147860317284306	0.0825580642487778	0.1134	0.0768	0.0041	0.002	0.0058	0.0027	0.0023	0.0127	0.163	0.0042	0.0036	0.0035	0.1054	0.0092	0.0058	0.002	0.0027	0.1438	0.1013	0.0078	0.0104	0.0055	0.0182	0.0045	0.0058	0.1805
14	rs56207842	76760644	1.16	0.220431575918666	1.62	0.444280725791627	0.12141097687599	0.084980754784386	0.1133	0.0774	0.0041	0.0019	0.0057	0.0025	0.0023	0.0128	0.1627	0.0044	0.0037	0.0039	0.1054	0.0095	0.0058	0.0019	0.0027	0.1438	0.1016	0.0074	0.0103	0.0055	0.018	0.0045	0.0058	0.1803
14	rs2360989	76762188	1.16	0.220431575918666	1.62	0.444280725791627	0.117956972181314	0.0758974623512291	0.1132	0.0773	0.0041	0.0019	0.0057	0.0025	0.0023	0.0128	0.1627	0.0044	0.0037	0.0039	0.1053	0.0096	0.0057	0.0019	0.0027	0.144	0.1018	0.0074	0.0103	0.0054	0.018	0.0044	0.0058	0.1803
14	rs10134716	76762189	1.16	0.220431575918666	1.62	0.444280725791627	0.117017796704085	0.0788295673986601	0.1132	0.0773	0.0041	0.0019	0.0057	0.0024	0.0023	0.0128	0.1626	0.0044	0.0037	0.0039	0.1053	0.0096	0.0057	0.0019	0.0027	0.1441	0.1019	0.0074	0.0103	0.0054	0.018	0.0044	0.0058	0.1802
14	rs71429947	76764715	1.16	0.220431575918666	1.61	0.475515229965307	0.121294861199871	0.107930529708158	0.1132	0.0773	0.004	0.0019	0.0057	0.0024	0.0023	0.0127	0.1626	0.0044	0.0037	0.0038	0.1053	0.0096	0.0057	0.0019	0.0027	0.1441	0.1018	0.0074	0.0103	0.0054	0.018	0.0044	0.0058	0.1803
14	rs111528180	76768720	1.16	0.220431575918666	1.61	0.475515229965307	0.119561257827319	0.101563281012399	0.1133	0.0773	0.004	0.0019	0.0058	0.0023	0.0023	0.0127	0.1626	0.0044	0.0037	0.0038	0.1054	0.0096	0.0057	0.0019	0.0027	0.1439	0.1016	0.0074	0.0103	0.0054	0.018	0.0044	0.0058	0.1805
14	rs118179849	76770006	1.16	0.220431575918666	1.61	0.475515229965307	0.115209470087316	0.106345498243256	0.1136	0.0774	0.004	0.0019	0.0058	0.0022	0.0023	0.0127	0.1629	0.0044	0.0037	0.0038	0.1053	0.0096	0.0057	0.0019	0.0027	0.1438	0.1013	0.0074	0.0103	0.0054	0.018	0.0045	0.0057	0.1808
14	rs72729673	76770166	1.16	0.220431575918666	1.6	0.508176723760061	0.114984644138761	0.108516761928989	0.1136	0.0774	0.004	0.0019	0.0058	0.0022	0.0023	0.0127	0.1629	0.0044	0.0037	0.0038	0.1053	0.0096	0.0057	0.0019	0.0027	0.1438	0.1012	0.0074	0.0103	0.0054	0.018	0.0045	0.0057	0.1808
14	rs34599562	76771811	1.15	0.246899131395369	1.6	0.508176723760061	0.108988972729705	0.0796438299997234	0.114	0.0776	0.004	0.0019	0.0059	0.0022	0.0022	0.0126	0.1629	0.0045	0.0038	0.0039	0.1054	0.0097	0.0057	0.0018	0.0027	0.1433	0.1006	0.0074	0.0103	0.0054	0.018	0.0045	0.0056	0.1812
14	rs8014718	76771929	1.15	0.246899131395369	1.61	0.475515229965307	0.140993372359091	0.0747373861482215	0.1137	0.0776	0.004	0.0019	0.0059	0.0022	0.0022	0.0127	0.1629	0.0045	0.0038	0.0035	0.1057	0.0097	0.0058	0.0018	0.0027	0.1434	0.1006	0.0073	0.0103	0.0054	0.0181	0.0046	0.0056	0.181
14	rs114048764	76773054	1.15	0.246899131395369	1.6	0.508176723760061	0.138150289778924	0.0757520520348393	0.1142	0.077	0.004	0.0018	0.0058	0.0022	0.0022	0.0127	0.1629	0.0046	0.0038	0.0034	0.1053	0.01	0.0057	0.0018	0.0027	0.1436	0.0998	0.0071	0.01	0.0054	0.0181	0.0048	0.0058	0.1821
14	rs2360991	76774125	1.15	0.246899131395369	1.59	0.542287549749139	0.137272846004269	0.0652459086315517	0.1146	0.0765	0.0041	0.0018	0.0058	0.0022	0.0022	0.0126	0.163	0.0047	0.0039	0.0034	0.1051	0.0101	0.0057	0.0019	0.0027	0.1437	0.0998	0.007	0.0098	0.0053	0.018	0.005	0.0059	0.1824
14	rs2360993	76774300	1.15	0.246899131395369	1.59	0.542287549749139	0.145808976661308	0.0671703131928342	0.1148	0.0765	0.004	0.0017	0.0057	0.0021	0.0022	0.0123	0.1632	0.0048	0.0039	0.0034	0.1052	0.0101	0.0056	0.0019	0.0027	0.1436	0.0999	0.007	0.0098	0.0053	0.018	0.0049	0.0059	0.1827
14	rs12887790	76774912	1.15	0.246899131395369	1.59	0.542287549749139	0.121847014532726	0.101236627245305	0.1153	0.0763	0.0041	0.0018	0.0058	0.0021	0.0022	0.0121	0.1634	0.0048	0.0039	0.0034	0.1049	0.01	0.0056	0.0019	0.0028	0.1434	0.0998	0.0069	0.0096	0.0053	0.018	0.0049	0.0059	0.1826
14	rs12435953	76778106	1.15	0.246899131395369	1.59	0.542287549749139	0.0636332519431698	0.0625376679516786	0.1173	0.0758	0.0044	0.0019	0.006	0.0022	0.0022	0.0115	0.1643	0.005	0.0043	0.0034	0.1039	0.0098	0.0055	0.002	0.0031	0.1422	0.0994	0.0065	0.0092	0.0053	0.0183	0.0051	0.0061	0.1823
14	rs118126470	76779796	1.15	0.246899131395369	1.59	0.542287549749139	0.0571224689708867	0.0601418752513562	0.1176	0.0756	0.0044	0.002	0.006	0.0023	0.0022	0.0114	0.1644	0.005	0.0043	0.0034	0.1036	0.0097	0.0056	0.0022	0.0033	0.1417	0.0993	0.0064	0.0092	0.0053	0.0185	0.0052	0.0061	0.1822
14	rs7146094	76780771	1.15	0.246899131395369	1.59	0.542287549749139	0.0526517306969012	0.0535721753336495	0.1178	0.0755	0.0045	0.002	0.006	0.0023	0.0022	0.0113	0.1645	0.005	0.0044	0.0035	0.1034	0.0096	0.0056	0.0023	0.0033	0.1415	0.0992	0.0064	0.0092	0.0053	0.0186	0.0052	0.0061	0.1821
14	rs58411387	76784388	1.14	0.275532638758866	1.59	0.542287549749139	0.0512708858442064	0.0519501115884336	0.1186	0.0755	0.0045	0.002	0.006	0.0024	0.0023	0.0113	0.1649	0.005	0.0044	0.0035	0.1033	0.0096	0.0057	0.0024	0.0033	0.1408	0.0991	0.0064	0.0093	0.0052	0.0186	0.0053	0.006	0.1817
14	rs11159194	76786433	1.14	0.275532638758866	1.59	0.542287549749139	0.0518404409528689	0.053133340121498	0.1186	0.0755	0.0045	0.002	0.006	0.0024	0.0022	0.0112	0.165	0.005	0.0044	0.0035	0.1033	0.0096	0.0057	0.0025	0.0033	0.1408	0.0991	0.0064	0.0093	0.0052	0.0186	0.0053	0.006	0.1816
14	rs79937668	76788408	1.15	0.246899131395369	1.6	0.508176723760061	0.0542997592125254	0.0587627352439238	0.1186	0.0756	0.0046	0.002	0.0059	0.0023	0.0022	0.0112	0.1651	0.0051	0.0044	0.0035	0.1031	0.0095	0.0057	0.0025	0.0033	0.1407	0.0993	0.0063	0.0093	0.0052	0.0187	0.0053	0.006	0.1815
14	rs61981693	76791123	1.15	0.246899131395369	1.58	0.577869115575703	0.0687534380940585	0.0703118997827638	0.1185	0.076	0.0048	0.0019	0.0059	0.0023	0.0022	0.0112	0.1656	0.0051	0.0044	0.0035	0.1027	0.0095	0.0058	0.0026	0.0033	0.1404	0.0998	0.0063	0.0093	0.0053	0.0187	0.0053	0.0059	0.181
14	rs72729696	76794630	1.14	0.275532638758866	1.58	0.577869115575703	0.0745619040139552	0.0748096758917711	0.1184	0.0762	0.0049	0.0019	0.0058	0.0022	0.0022	0.0112	0.1658	0.0051	0.0044	0.0035	0.1025	0.0095	0.0058	0.0026	0.0033	0.1401	0.1	0.0063	0.0091	0.0052	0.0187	0.0053	0.006	0.1807
14	rs12589050	76801477	1.14	0.275532638758866	1.58	0.577869115575703	0.0803868556247922	0.0774311560206169	0.1184	0.0764	0.005	0.0019	0.0058	0.0022	0.0021	0.0111	0.166	0.0051	0.0044	0.0035	0.1022	0.0095	0.0058	0.0027	0.0033	0.1399	0.1003	0.0063	0.0091	0.0053	0.0188	0.0053	0.0061	0.1804
14	rs2360995	76801920	1.14	0.275532638758866	1.58	0.577869115575703	0.0815360175372973	0.0786080873123045	0.1184	0.0764	0.005	0.0019	0.0058	0.0022	0.0021	0.0111	0.166	0.0051	0.0044	0.0035	0.1022	0.0095	0.0058	0.0027	0.0033	0.1399	0.1003	0.0063	0.0091	0.0053	0.0188	0.0053	0.0061	0.1804
14	rs11622335	76802024	1.14	0.275532638758866	1.58	0.577869115575703	0.0726127093109278	0.0789034504929872	0.1192	0.0763	0.005	0.0019	0.0058	0.0022	0.0021	0.0111	0.1659	0.0051	0.0044	0.0035	0.1019	0.0095	0.0058	0.0027	0.0033	0.1397	0.1003	0.0063	0.0091	0.0053	0.0188	0.0053	0.0061	0.1804
14	rs7152058	76806538	1.15	0.246899131395369	1.58	0.577869115575703	0.102430676599074	0.0817318068571982	0.1188	0.0762	0.0052	0.0019	0.0057	0.0022	0.0022	0.0112	0.1669	0.0053	0.0046	0.0034	0.1008	0.0094	0.006	0.0029	0.0031	0.1397	0.1001	0.0063	0.0088	0.0053	0.019	0.0055	0.0061	0.18
14	rs36065250	76807319	1.15	0.246899131395369	1.58	0.577869115575703	0.151648793335025	0.100665969971369	0.1186	0.0754	0.0054	0.0018	0.0057	0.0022	0.0022	0.0112	0.1675	0.0055	0.0048	0.0034	0.1009	0.0095	0.006	0.0031	0.0031	0.1396	0.1001	0.0061	0.0084	0.0054	0.0193	0.0057	0.0062	0.1795
14	rs2360997	76812491	1.15	0.246899131395369	1.59	0.542287549749139	0.207436120137288	0.12426706791209	0.1181	0.0746	0.0056	0.0019	0.0056	0.0022	0.0022	0.0112	0.1682	0.0057	0.0049	0.0037	0.1005	0.0096	0.0061	0.0035	0.0031	0.1391	0.1002	0.0062	0.0082	0.0056	0.0194	0.0058	0.0064	0.1791
14	rs4569181	76813677	1.15	0.246899131395369	1.59	0.542287549749139	0.22063458577601	0.125593537459367	0.118	0.0742	0.0056	0.0019	0.0056	0.0023	0.0022	0.0112	0.1682	0.0057	0.0049	0.0037	0.1006	0.0098	0.006	0.0035	0.0031	0.1391	0.1003	0.0062	0.0082	0.0056	0.0194	0.0058	0.0064	0.1791
14	rs35788287	76814313	1.15	0.246899131395369	1.59	0.542287549749139	0.256207841132349	0.22179471331905	0.1179	0.074	0.0057	0.0019	0.0056	0.0023	0.0022	0.0111	0.1683	0.0058	0.0049	0.0037	0.1004	0.0098	0.0061	0.0035	0.0031	0.1391	0.1004	0.0062	0.0079	0.0057	0.0194	0.0058	0.0064	0.1791
14	rs2360998	76814714	1.15	0.246899131395369	1.59	0.542287549749139	0.309559509297676	0.297648185287458	0.1179	0.0738	0.0057	0.0019	0.0056	0.0023	0.0022	0.0111	0.1684	0.0058	0.0049	0.0037	0.1004	0.0098	0.0061	0.0035	0.0031	0.1392	0.1003	0.0061	0.0079	0.0057	0.0194	0.0058	0.0065	0.179
14	rs118172041	76826053	1.15	0.246899131395369	1.59	0.542287549749139	0.533538416237687	0.298004120633286	0.1178	0.0719	0.0059	0.0023	0.0055	0.0026	0.0024	0.0109	0.1699	0.0062	0.0051	0.0036	0.1	0.0101	0.0063	0.0038	0.0033	0.1376	0.0997	0.0064	0.0079	0.006	0.0196	0.0057	0.0069	0.1785
14	rs4624098	76826256	1.15	0.246899131395369	1.58	0.577869115575703	0.529059450707059	0.289967923990191	0.1178	0.0719	0.0059	0.0023	0.0055	0.0026	0.0024	0.0109	0.1699	0.0062	0.0051	0.0036	0.1	0.0101	0.0063	0.0038	0.0033	0.1376	0.0997	0.0064	0.0079	0.006	0.0196	0.0057	0.0069	0.1785
14	rs74069832	76843957	1.15	0.246899131395369	1.58	0.577869115575703	0.552888881429352	0.247227084769851	0.1179	0.0713	0.006	0.0023	0.0054	0.0027	0.0025	0.0109	0.1704	0.0063	0.0052	0.0037	0.0999	0.0101	0.0064	0.004	0.0033	0.137	0.0994	0.0065	0.008	0.006	0.0196	0.0057	0.007	0.1785
14	rs34442172	76843973	1.15	0.246899131395369	1.58	0.577869115575703	0.554146318014686	0.24801148331801	0.1179	0.0713	0.006	0.0023	0.0054	0.0027	0.0025	0.0109	0.1704	0.0063	0.0052	0.0037	0.0999	0.0101	0.0064	0.004	0.0033	0.137	0.0994	0.0065	0.008	0.006	0.0196	0.0057	0.007	0.1785
14	rs111325956	76844774	1.15	0.246899131395369	1.58	0.577869115575703	0.556134477556728	0.248796669956362	0.1179	0.0713	0.006	0.0023	0.0054	0.0027	0.0025	0.0109	0.1704	0.0063	0.0052	0.0037	0.0999	0.0101	0.0064	0.004	0.0033	0.1368	0.0994	0.0065	0.008	0.006	0.0196	0.0057	0.007	0.1785
14	rs12588179	76846138	1.15	0.246899131395369	1.58	0.577869115575703	0.543927559476359	0.233354452593008	0.1178	0.0713	0.006	0.0023	0.0054	0.0027	0.0025	0.0109	0.1705	0.0063	0.0052	0.0037	0.0999	0.0101	0.0065	0.0041	0.0033	0.1366	0.0995	0.0065	0.008	0.006	0.0196	0.0057	0.007	0.1785
14	rs4903406	76848899	1.15	0.246899131395369	1.58	0.577869115575703	0.54826781977287	0.241869709248799	0.1178	0.0713	0.006	0.0023	0.0054	0.0027	0.0025	0.0109	0.1705	0.0063	0.0052	0.0037	0.0998	0.0102	0.0065	0.0041	0.0033	0.1365	0.0996	0.0064	0.008	0.006	0.0196	0.0058	0.0071	0.1786
14	rs117101324	76851865	1.15	0.246899131395369	1.57	0.614941920479678	0.584861453041869	0.379885244802095	0.1178	0.0713	0.006	0.0023	0.0054	0.0027	0.0025	0.0109	0.1705	0.0063	0.0052	0.0037	0.0996	0.0102	0.0065	0.0041	0.0033	0.1365	0.0995	0.0064	0.008	0.0061	0.0196	0.0058	0.0072	0.1786
14	rs79725250	76857247	1.16	0.220431575918666	1.57	0.614941920479678	0.632793360160583	0.520741250724845	0.1177	0.0712	0.006	0.0024	0.0054	0.0028	0.0025	0.0109	0.1705	0.0063	0.0053	0.0038	0.0993	0.0102	0.0065	0.0041	0.0034	0.1364	0.0994	0.0063	0.008	0.006	0.0197	0.0058	0.0072	0.1787
14	rs17497770	76858354	1.16	0.220431575918666	1.57	0.614941920479678	0.635683377916094	0.5201874952275	0.1178	0.0712	0.006	0.0024	0.0054	0.0028	0.0025	0.0109	0.1705	0.0063	0.0053	0.0038	0.0991	0.0102	0.0065	0.0041	0.0034	0.1364	0.0993	0.0063	0.008	0.006	0.0197	0.0059	0.0073	0.1787
14	rs11626258	76865797	1.16	0.220431575918666	1.57	0.614941920479678	0.592011821005592	0.544130935971366	0.118	0.071	0.0063	0.0026	0.0055	0.0029	0.0026	0.0109	0.1706	0.0063	0.0054	0.0039	0.0977	0.0101	0.0066	0.0041	0.0036	0.1366	0.099	0.0063	0.0081	0.0061	0.0196	0.006	0.0074	0.1786
14	rs35488828	76866052	1.16	0.220431575918666	1.58	0.577869115575703	0.571958228047835	0.535051028976016	0.118	0.071	0.0063	0.0026	0.0055	0.0029	0.0026	0.0109	0.1706	0.0063	0.0054	0.0039	0.0977	0.0101	0.0067	0.0042	0.0036	0.1367	0.099	0.0063	0.0081	0.0061	0.0196	0.006	0.0074	0.1786
14	rs2361284	76869429	1.17	0.196050020118376	1.58	0.577869115575703	0.135776457568323	0.387034799202471	0.1158	0.071	0.0067	0.0036	0.0062	0.0038	0.0033	0.0114	0.1712	0.0064	0.006	0.005	0.0956	0.0103	0.0071	0.0046	0.0045	0.1337	0.0966	0.0063	0.0075	0.0064	0.0197	0.0064	0.008	0.1786
14	rs10132091	76870818	1.15	0.246899131395369	1.58	0.577869115575703	0.0646599120032682	0.372773127643343	0.1141	0.0719	0.0069	0.0043	0.0067	0.0046	0.004	0.0118	0.1726	0.0065	0.0064	0.0058	0.094	0.0102	0.0075	0.0048	0.0053	0.1301	0.0948	0.0064	0.0078	0.0065	0.0194	0.0066	0.0086	0.1779
14	rs8011523	76871125	1.15	0.246899131395369	1.58	0.577869115575703	0.111066320571686	0.357536288561415	0.1136	0.0724	0.0073	0.0044	0.0067	0.0046	0.004	0.0119	0.1726	0.0066	0.0064	0.0059	0.0934	0.0102	0.0076	0.0048	0.0054	0.1296	0.0949	0.0064	0.0077	0.0065	0.0195	0.0066	0.0086	0.1777
14	rs118173218	76871143	1.15	0.246899131395369	1.58	0.577869115575703	0.120022061753291	0.416388692764934	0.1136	0.0724	0.0073	0.0044	0.0067	0.0046	0.004	0.0119	0.1726	0.0066	0.0064	0.006	0.0934	0.0102	0.0076	0.0048	0.0054	0.1296	0.0949	0.0064	0.0077	0.0065	0.0195	0.0066	0.0086	0.1776
14	rs61979396	76871369	1.15	0.246899131395369	1.59	0.542287549749139	0.105465086008168	0.371507087388073	0.1132	0.0727	0.0073	0.0044	0.0066	0.0047	0.0041	0.012	0.1728	0.0067	0.0064	0.0061	0.0941	0.0104	0.0074	0.0048	0.0055	0.1289	0.0951	0.0065	0.0076	0.0065	0.0194	0.0065	0.0086	0.1773
14	rs117486971	76871420	1.15	0.246899131395369	1.59	0.542287549749139	0.128833070317056	0.399893319376163	0.1131	0.0727	0.0073	0.0045	0.0066	0.0047	0.0041	0.012	0.1729	0.0066	0.0064	0.0061	0.0941	0.0103	0.0074	0.0047	0.0055	0.1289	0.095	0.0065	0.0076	0.0064	0.0194	0.0065	0.0086	0.1773
14	rs117269542	76873325	1.14	0.275532638758866	1.58	0.577869115575703	0.105332008126147	0.400539281803551	0.112	0.073	0.0071	0.0047	0.0065	0.0047	0.0041	0.0124	0.1738	0.0062	0.0063	0.0063	0.0959	0.0103	0.0071	0.0043	0.0057	0.1288	0.0934	0.0065	0.0075	0.0065	0.0195	0.0063	0.0089	0.1774
14	rs61481879	76873677	1.14	0.275532638758866	1.57	0.614941920479678	0.0908412702260426	0.315117118608855	0.1118	0.073	0.0071	0.0048	0.0065	0.0047	0.0041	0.0125	0.1739	0.0062	0.0064	0.0064	0.0961	0.0103	0.0071	0.0042	0.0057	0.1288	0.0932	0.0065	0.0074	0.0065	0.0195	0.0063	0.0089	0.1774
14	rs10135736	76875446	1.13	0.306408690300974	1.58	0.577869115575703	0.184341926456687	0.226678834282372	0.1109	0.0731	0.0069	0.0047	0.0064	0.0047	0.0041	0.0129	0.1741	0.0058	0.008	0.0065	0.0964	0.0102	0.0069	0.0038	0.0058	0.1283	0.093	0.0068	0.0073	0.0064	0.0196	0.0064	0.0089	0.1775
14	rs77282621	76883847	1.13	0.306408690300974	1.57	0.614941920479678	0.200071848240107	0.221038087386348	0.1104	0.0731	0.0069	0.0047	0.0063	0.0047	0.0039	0.0129	0.1744	0.0056	0.0081	0.0066	0.0969	0.0102	0.0069	0.0038	0.0058	0.1282	0.093	0.0067	0.0072	0.0065	0.0195	0.0063	0.009	0.1775
14	rs11623971	76891889	1.12	0.339600448506511	1.57	0.614941920479678	0.207555492030611	0.158464482425801	0.1101	0.0731	0.0068	0.0047	0.0063	0.0047	0.0039	0.013	0.1745	0.0055	0.0081	0.0067	0.0973	0.0103	0.0068	0.0038	0.0058	0.1282	0.0928	0.0067	0.0072	0.0069	0.0196	0.0063	0.0089	0.1774
14	rs78543765	76898543	1.12	0.339600448506511	1.57	0.614941920479678	0.19561790404603	0.209578943971884	0.1103	0.0729	0.0068	0.0048	0.0063	0.0048	0.0039	0.013	0.1745	0.0055	0.0081	0.0069	0.0977	0.0103	0.0068	0.0039	0.0059	0.1276	0.0927	0.0068	0.0071	0.0069	0.0198	0.0063	0.0088	0.177
14	rs117004737	76899980	1.12	0.339600448506511	1.57	0.614941920479678	0.192858392656059	0.19988926986268	0.1103	0.0729	0.0068	0.0048	0.0063	0.0048	0.0039	0.013	0.1745	0.0055	0.0081	0.007	0.0978	0.0104	0.0068	0.0039	0.0059	0.1274	0.0927	0.0068	0.0071	0.007	0.0199	0.0063	0.0088	0.177
14	rs71429955	76901485	1.12	0.339600448506511	1.57	0.614941920479678	0.190045540469099	0.186667144568023	0.1103	0.0729	0.0068	0.0048	0.0063	0.0049	0.0039	0.013	0.1745	0.0055	0.0081	0.007	0.0979	0.0104	0.0068	0.0039	0.0059	0.1273	0.0927	0.0068	0.0071	0.007	0.0199	0.0063	0.0088	0.1769
14	rs8010081	76902674	1.12	0.339600448506511	1.58	0.577869115575703	0.183227997714598	0.17976918329865	0.1103	0.0728	0.0068	0.0049	0.0063	0.0049	0.0039	0.013	0.1745	0.0055	0.0081	0.0071	0.098	0.0104	0.0068	0.0039	0.0059	0.1272	0.0927	0.0068	0.0071	0.0069	0.02	0.0063	0.0087	0.1768
14	rs9944037	76903733	1.12	0.339600448506511	1.57	0.614941920479678	0.183524665499073	0.152621024875718	0.1104	0.0728	0.0068	0.005	0.0063	0.0049	0.0039	0.0132	0.1743	0.0055	0.0081	0.0071	0.0981	0.0104	0.0068	0.0039	0.0059	0.1266	0.093	0.0068	0.0071	0.0069	0.02	0.0063	0.0088	0.1768
14	rs59990014	76925649	1.11	0.375177619549844	1.57	0.614941920479678	0.131925809108804	0.147702035241836	0.1109	0.0722	0.007	0.0051	0.0063	0.005	0.004	0.0137	0.1744	0.0055	0.0079	0.0072	0.0983	0.0104	0.007	0.004	0.0057	0.1248	0.0924	0.0068	0.0071	0.007	0.0201	0.0063	0.0087	0.178
14	rs11846770	76928225	1.11	0.375177619549844	1.57	0.614941920479678	0.155224788984115	0.139418965422026	0.111	0.0719	0.007	0.0051	0.0063	0.005	0.004	0.0138	0.1746	0.0055	0.008	0.0072	0.0982	0.0104	0.007	0.0039	0.0056	0.1247	0.0922	0.0069	0.007	0.007	0.0201	0.0064	0.0087	0.1781
14	rs12100889	76929740	1.11	0.375177619549844	1.58	0.577869115575703	0.121730644585116	0.185545272145858	0.1111	0.0714	0.007	0.005	0.0063	0.0049	0.004	0.0141	0.1752	0.0055	0.0079	0.0072	0.0984	0.0103	0.007	0.0041	0.0055	0.1243	0.0922	0.0069	0.007	0.007	0.0202	0.0064	0.0087	0.1778
14	rs117571690	76931796	1.11	0.375177619549844	1.59	0.542287549749139	0.0769583084765638	0.185545272145858	0.1118	0.0711	0.0069	0.0049	0.0064	0.0048	0.0039	0.0144	0.1759	0.0056	0.0077	0.0074	0.0985	0.0102	0.0071	0.0041	0.0054	0.1236	0.0924	0.0068	0.007	0.0071	0.0203	0.0064	0.0087	0.177
14	rs1867656	76938089	1.08	0.496867270490283	1.58	0.577869115575703	0.0508879939589887	0.266381645968273	0.1138	0.0696	0.0067	0.0047	0.0066	0.0045	0.0034	0.0159	0.1789	0.0057	0.007	0.0079	0.0987	0.0099	0.0078	0.0044	0.0049	0.1208	0.0933	0.0064	0.0071	0.0074	0.021	0.007	0.0087	0.1736
14	rs2921451	76939920	1.08	0.496867270490283	1.58	0.577869115575703	0.0509710671128412	0.281648798188484	0.114	0.0694	0.0067	0.0046	0.0066	0.0043	0.0033	0.0163	0.1787	0.0058	0.0069	0.0078	0.0988	0.0098	0.0078	0.0044	0.0048	0.1218	0.0932	0.0063	0.0073	0.0075	0.0209	0.007	0.0087	0.1729
14	rs56138620	76944103	1.08	0.496867270490283	1.58	0.577869115575703	0.0654615435370256	0.362301975511484	0.1142	0.0697	0.0067	0.0044	0.0066	0.0041	0.0032	0.0164	0.1789	0.0058	0.0067	0.0081	0.0991	0.0096	0.0079	0.0044	0.0047	0.1221	0.0936	0.0062	0.0073	0.0074	0.0208	0.0071	0.0087	0.1721
14	rs112584326	76944200	1.08	0.496867270490283	1.58	0.577869115575703	0.0648938647018805	0.365321099287095	0.1142	0.0697	0.0067	0.0044	0.0065	0.0041	0.0032	0.0164	0.1789	0.0058	0.0067	0.0081	0.0991	0.0096	0.0079	0.0044	0.0047	0.1221	0.0937	0.0062	0.0073	0.0074	0.0208	0.0071	0.0087	0.1721
14	rs10147732	76949292	1.07	0.542615033110665	1.58	0.577869115575703	0.11325138683043	0.364439787967224	0.114	0.0701	0.0066	0.0046	0.0064	0.0039	0.003	0.0166	0.1795	0.0059	0.0064	0.0079	0.1	0.0094	0.0079	0.0045	0.0046	0.1224	0.0936	0.0061	0.0075	0.0073	0.0205	0.0072	0.0084	0.1717
14	rs7150423	76950511	1.07	0.542615033110665	1.58	0.577869115575703	0.140993372359091	0.353162798546631	0.1139	0.0701	0.0066	0.0046	0.0064	0.0039	0.003	0.0167	0.1797	0.0059	0.0063	0.0079	0.1	0.0094	0.0079	0.0045	0.0046	0.1229	0.0935	0.0061	0.0075	0.0072	0.0205	0.0072	0.0084	0.1715
14	rs78860973	76952734	1.07	0.542615033110665	1.57	0.614941920479678	0.128111808503019	0.370368689147405	0.1143	0.07	0.0065	0.0044	0.0063	0.0038	0.0029	0.0166	0.1797	0.0059	0.0062	0.0079	0.1007	0.0093	0.0078	0.0045	0.0045	0.1233	0.0935	0.006	0.0075	0.0072	0.0205	0.0072	0.0085	0.171
14	rs7160216	76955863	1.07	0.542615033110665	1.58	0.577869115575703	0.146816236965251	0.375435750307716	0.1147	0.0716	0.0065	0.0041	0.0063	0.0036	0.0028	0.0168	0.1787	0.0055	0.0057	0.0078	0.1021	0.009	0.0074	0.0046	0.0043	0.1235	0.0943	0.0059	0.0081	0.0071	0.0206	0.0073	0.0083	0.1697
14	rs2980896	76955947	1.07	0.542615033110665	1.58	0.577869115575703	0.151018951537204	0.369104958407248	0.1145	0.0717	0.0065	0.004	0.0063	0.0036	0.0028	0.0168	0.1787	0.0055	0.0056	0.0078	0.1021	0.009	0.0074	0.0046	0.0043	0.1239	0.0943	0.0059	0.0081	0.007	0.0206	0.0073	0.0083	0.1696
14	rs2019856	76956237	1.07	0.542615033110665	1.58	0.577869115575703	0.117387225751036	0.358412827821463	0.1148	0.0717	0.0064	0.004	0.0063	0.0035	0.0028	0.0168	0.1787	0.0055	0.0056	0.0077	0.1021	0.0088	0.0074	0.0046	0.0043	0.1243	0.0942	0.0059	0.0082	0.0069	0.0205	0.0072	0.0083	0.1697
14	rs72731684	76956372	1.07	0.542615033110665	1.57	0.614941920479678	0.111893002282894	0.349799510442555	0.115	0.0716	0.0064	0.0039	0.0063	0.0035	0.0028	0.0168	0.1787	0.0055	0.0056	0.0077	0.1021	0.0088	0.0073	0.0045	0.0042	0.1245	0.0941	0.0059	0.0082	0.0069	0.0205	0.0072	0.0083	0.1698
14	rs2885232	76957391	1.07	0.542615033110665	1.57	0.614941920479678	0.0990155281118777	0.300618221720003	0.1161	0.0715	0.0061	0.0037	0.0064	0.0032	0.0025	0.0168	0.1789	0.0055	0.0055	0.0074	0.1022	0.0083	0.0073	0.0044	0.004	0.1258	0.094	0.0058	0.0084	0.0065	0.0205	0.007	0.0082	0.1703
14	rs117837801	76958473	1.07	0.542615033110665	1.57	0.614941920479678	0.0840041286594592	0.289144455305643	0.1165	0.0713	0.0058	0.0036	0.0063	0.0031	0.0026	0.0171	0.1786	0.0055	0.0054	0.0073	0.1019	0.008	0.0073	0.0043	0.0039	0.1269	0.0936	0.0058	0.0089	0.0064	0.0206	0.0069	0.0083	0.1704
14	rs4899596	76963827	1.05	0.642211085129376	1.57	0.614941920479678	0.10164815055565	0.243539869131469	0.1176	0.0709	0.0054	0.0033	0.0063	0.0027	0.0026	0.0176	0.1779	0.0055	0.0053	0.0069	0.1011	0.0074	0.0074	0.0041	0.0035	0.1292	0.0928	0.0059	0.0102	0.0063	0.0207	0.0066	0.0085	0.1706
14	rs12436516	76963945	1.05	0.642211085129376	1.57	0.614941920479678	0.092941692420525	0.234454778689623	0.1176	0.0709	0.0054	0.0033	0.0063	0.0027	0.0026	0.0176	0.1779	0.0055	0.0053	0.0069	0.1013	0.0073	0.0072	0.0041	0.0036	0.1292	0.0929	0.0059	0.0102	0.0062	0.0207	0.0067	0.0085	0.1706
14	rs61742642	76964655	1.05	0.642211085129376	1.57	0.614941920479678	0.0893218113040786	0.242092185144619	0.1176	0.0709	0.0054	0.0033	0.0063	0.0027	0.0026	0.0176	0.1779	0.0055	0.0053	0.0069	0.1013	0.0073	0.0072	0.0041	0.0035	0.1293	0.0929	0.0059	0.0102	0.0062	0.0207	0.0067	0.0085	0.1706
14	rs146351534	76964736	1.05	0.642211085129376	1.57	0.614941920479678	0.0872265179050008	0.246891155610143	0.1176	0.0709	0.0054	0.0033	0.0063	0.0027	0.0026	0.0176	0.1779	0.0055	0.0053	0.0069	0.1013	0.0074	0.0072	0.0041	0.0035	0.1293	0.0929	0.0059	0.0102	0.0062	0.0207	0.0067	0.0085	0.1705
14	rs3829784	76967707	1.05	0.642211085129376	1.57	0.614941920479678	0.0844432073848052	0.251269512319485	0.1177	0.0709	0.0054	0.0033	0.0063	0.0027	0.0026	0.0175	0.1778	0.0054	0.0053	0.0068	0.1011	0.0074	0.0072	0.0041	0.0034	0.1294	0.0931	0.0058	0.0102	0.0063	0.0207	0.0067	0.0085	0.1706
14	rs61990396	76974682	1.05	0.642211085129376	1.57	0.614941920479678	0.0778338988623604	0.269713202955679	0.1177	0.0708	0.0052	0.0032	0.0063	0.0027	0.0026	0.0177	0.1779	0.0054	0.0053	0.0067	0.1011	0.0074	0.0072	0.0039	0.0032	0.1298	0.0932	0.0059	0.0102	0.0063	0.0207	0.0067	0.0087	0.1706
14	rs76084942	76978772	1.05	0.642211085129376	1.58	0.577869115575703	0.083497546002895	0.289967923990191	0.1178	0.0707	0.0052	0.0032	0.0063	0.0026	0.0026	0.0178	0.1779	0.0054	0.0052	0.0066	0.1011	0.0074	0.0071	0.0038	0.003	0.1302	0.0932	0.0059	0.0102	0.0063	0.0206	0.0067	0.0088	0.1707
14	rs61016710	76979739	1.05	0.642211085129376	1.58	0.577869115575703	0.0858861629431566	0.275603154425905	0.1178	0.0707	0.0051	0.0031	0.0063	0.0026	0.0026	0.0179	0.1779	0.0054	0.0052	0.0066	0.1011	0.0074	0.0071	0.0037	0.0029	0.1304	0.0932	0.0059	0.0102	0.0063	0.0206	0.0068	0.0089	0.1707
14	rs4903419	76984655	1.05	0.642211085129376	1.58	0.577869115575703	0.105731554993845	0.2405362278737	0.117	0.0701	0.0049	0.0032	0.0061	0.0028	0.0029	0.0188	0.1778	0.0057	0.0051	0.0063	0.1005	0.0076	0.007	0.0039	0.0031	0.1304	0.0932	0.006	0.0107	0.0066	0.0206	0.0069	0.0089	0.1702
14	rs118024453	76985564	1.05	0.642211085129376	1.59	0.542287549749139	0.105571623482515	0.238319010462656	0.1169	0.07	0.0049	0.0032	0.0061	0.0028	0.0029	0.0188	0.1778	0.0057	0.0052	0.0063	0.1005	0.0076	0.0071	0.0039	0.0031	0.1303	0.0932	0.006	0.0107	0.0066	0.0206	0.0069	0.0089	0.1701
14	rs11159210	76987050	1.05	0.642211085129376	1.59	0.542287549749139	0.103243221488882	0.227332663539369	0.1169	0.0699	0.0049	0.0032	0.0061	0.0029	0.0029	0.0187	0.1778	0.0057	0.0052	0.0063	0.1006	0.0076	0.0071	0.0039	0.0031	0.1303	0.0932	0.006	0.0107	0.0066	0.0207	0.0069	0.009	0.1701
14	rs1676300	76988879	1.05	0.642211085129376	1.59	0.542287549749139	0.100869366204832	0.223202115815338	0.1172	0.0699	0.0049	0.0032	0.0061	0.0029	0.0029	0.0187	0.1779	0.0057	0.0052	0.0064	0.1005	0.0077	0.007	0.0039	0.0031	0.1303	0.0932	0.006	0.0107	0.0066	0.0206	0.007	0.009	0.17
14	rs79894037	76989289	1.05	0.642211085129376	1.59	0.542287549749139	0.10185645816466	0.229735260309747	0.1172	0.0699	0.0048	0.0032	0.0061	0.0029	0.0029	0.0187	0.1779	0.0057	0.0052	0.0064	0.1005	0.0077	0.007	0.0039	0.0031	0.1303	0.0932	0.006	0.0107	0.0066	0.0206	0.007	0.009	0.17
14	rs1642856	76990795	1.05	0.642211085129376	1.6	0.508176723760061	0.108880309764388	0.216838146748	0.1171	0.0699	0.0047	0.0033	0.006	0.0029	0.003	0.0187	0.178	0.0057	0.0052	0.0064	0.1005	0.0077	0.007	0.0039	0.0031	0.1302	0.093	0.006	0.0108	0.0066	0.0206	0.007	0.009	0.17
14	rs75290098	76994410	1.05	0.642211085129376	1.6	0.508176723760061	0.112945564110255	0.216838146748	0.1166	0.0698	0.0048	0.0034	0.0059	0.0032	0.0033	0.0191	0.1781	0.0058	0.0052	0.0064	0.0995	0.0077	0.0071	0.0039	0.0034	0.1305	0.0923	0.0061	0.0111	0.0067	0.0207	0.0071	0.009	0.1694
14	rs1676252	76998334	1.04	0.69615671060944	1.6	0.508176723760061	0.127333208170136	0.180374233113658	0.116	0.0696	0.0049	0.0036	0.0058	0.0036	0.0036	0.0194	0.1781	0.006	0.0052	0.0064	0.0985	0.0078	0.0072	0.004	0.0037	0.1307	0.0916	0.0062	0.0114	0.0068	0.0208	0.0072	0.0091	0.1689
14	rs72733605	76999544	1.04	0.69615671060944	1.6	0.508176723760061	0.114563822635239	0.218665639742481	0.1158	0.0696	0.0049	0.0036	0.0057	0.0036	0.0037	0.0195	0.1779	0.006	0.0053	0.0065	0.0982	0.0079	0.0073	0.004	0.0037	0.1308	0.0915	0.0062	0.0114	0.0068	0.0209	0.0072	0.0091	0.1687
14	rs74071223	77000347	1.04	0.69615671060944	1.61	0.475515229965307	0.120541761475845	0.251832600313911	0.1156	0.0695	0.0049	0.0036	0.0057	0.0037	0.0037	0.0196	0.1779	0.006	0.0053	0.0065	0.0981	0.0079	0.0073	0.0041	0.0038	0.1308	0.0914	0.0062	0.0114	0.0068	0.0209	0.0073	0.0091	0.1687
14	rs2543560	77006937	1.04	0.69615671060944	1.63	0.414449909043039	0.102247752326598	0.323353680398268	0.1146	0.0697	0.0053	0.0037	0.0058	0.0039	0.0041	0.0198	0.1758	0.0059	0.0056	0.0069	0.0973	0.0082	0.0077	0.0042	0.0041	0.1302	0.0916	0.0065	0.0119	0.007	0.0208	0.0078	0.0092	0.1683
14	rs73322270	77007450	1.04	0.69615671060944	1.63	0.414449909043039	0.0937804665056409	0.404939406479812	0.1142	0.0697	0.0054	0.0038	0.0059	0.004	0.0041	0.0197	0.1756	0.0057	0.0056	0.007	0.0973	0.0083	0.0076	0.0042	0.0043	0.1299	0.0914	0.0065	0.0119	0.007	0.0209	0.008	0.0093	0.1683
14	rs1615576	77007585	1.04	0.69615671060944	1.63	0.414449909043039	0.0962498797434459	0.4020907599526	0.1141	0.0697	0.0055	0.0038	0.0059	0.004	0.0042	0.0197	0.1756	0.0057	0.0057	0.007	0.0972	0.0084	0.0076	0.0043	0.0043	0.1298	0.0913	0.0066	0.012	0.0068	0.0209	0.0081	0.0093	0.1682
14	rs35262316	77007594	1.04	0.69615671060944	1.62	0.444280725791627	0.0949228478101665	0.394607281352128	0.114	0.0697	0.0055	0.0039	0.0059	0.004	0.0043	0.0197	0.1756	0.0057	0.0057	0.007	0.0971	0.0084	0.0076	0.0043	0.0044	0.1298	0.0913	0.0066	0.012	0.0068	0.021	0.0081	0.0093	0.1682
14	rs72733608	77008368	1.04	0.69615671060944	1.62	0.444280725791627	0.0952972476917756	0.34644548006764	0.1146	0.0691	0.0057	0.0042	0.0059	0.0044	0.0047	0.02	0.1752	0.0058	0.0058	0.0072	0.0971	0.0085	0.0077	0.0047	0.005	0.1285	0.0908	0.0066	0.0123	0.0069	0.0211	0.008	0.0093	0.1665
14	rs1642866	77014035	1.04	0.69615671060944	1.62	0.444280725791627	0.399413478070603	0.54833438095783	0.1131	0.0692	0.0066	0.0053	0.006	0.0055	0.0066	0.0208	0.1735	0.0061	0.0064	0.0082	0.095	0.0094	0.0076	0.0055	0.0067	0.1276	0.0875	0.0069	0.0137	0.0069	0.0221	0.0088	0.0093	0.161
14	rs10143459	77018054	1.04	0.69615671060944	1.63	0.414449909043039	0.443595894658899	0.662470040749054	0.1131	0.069	0.0068	0.0055	0.0061	0.0056	0.0069	0.0208	0.1735	0.0062	0.0065	0.0082	0.0946	0.0096	0.0075	0.0056	0.0068	0.1272	0.0874	0.0069	0.0139	0.0069	0.0221	0.0088	0.0093	0.1605
14	rs117323219	77024980	1.04	0.69615671060944	1.63	0.414449909043039	0.451963012881452	0.712322258646336	0.1132	0.069	0.0068	0.0055	0.0061	0.0056	0.0069	0.0208	0.1734	0.0062	0.0066	0.0082	0.0945	0.0096	0.0075	0.0056	0.0068	0.1271	0.0873	0.0069	0.0139	0.007	0.0221	0.0088	0.0093	0.1605
14	rs117229066	77030304	1.04	0.69615671060944	1.63	0.414449909043039	0.466972860493804	0.689439763777944	0.1132	0.069	0.0069	0.0055	0.0061	0.0056	0.007	0.0208	0.1734	0.0062	0.0066	0.0082	0.0943	0.0097	0.0075	0.0056	0.0068	0.1271	0.0873	0.0069	0.0139	0.007	0.022	0.0088	0.0093	0.1604
14	rs4903430	77036753	1.03	0.752927598544599	1.63	0.414449909043039	0.508458917728722	0.625741941972259	0.1131	0.0689	0.0071	0.0058	0.0062	0.0057	0.0073	0.0207	0.1732	0.0063	0.0068	0.0084	0.0938	0.01	0.0075	0.0057	0.0069	0.1266	0.0873	0.0069	0.0142	0.0071	0.0219	0.0088	0.0093	0.1597
14	rs10148378	77037603	1.03	0.752927598544599	1.63	0.414449909043039	0.55779383179259	0.644628318821894	0.1132	0.069	0.0071	0.006	0.0061	0.0054	0.0073	0.0206	0.1729	0.0063	0.0068	0.0084	0.0936	0.0101	0.0075	0.0059	0.007	0.1264	0.0875	0.0069	0.0142	0.0071	0.0221	0.0087	0.0093	0.1598
14	rs1642875	77044637	1.03	0.752927598544599	1.63	0.414449909043039	0.598721802636367	0.680422697576661	0.1135	0.0687	0.0073	0.0065	0.0063	0.0057	0.0076	0.0205	0.1732	0.0063	0.0071	0.0081	0.0922	0.0103	0.0073	0.006	0.0072	0.1276	0.0864	0.007	0.0145	0.0072	0.0225	0.0085	0.0093	0.1586
14	rs117299917	77050620	1.03	0.752927598544599	1.62	0.444280725791627	0.624649318065701	0.599668246421217	0.1148	0.0684	0.0072	0.0067	0.0064	0.0059	0.0075	0.019	0.1726	0.0064	0.0076	0.0078	0.0947	0.0109	0.0071	0.0059	0.0075	0.1282	0.0859	0.0071	0.015	0.007	0.0229	0.008	0.0093	0.1555
14	rs1642815	77052153	1.02	0.812565575704939	1.62	0.444280725791627	0.828308687878275	0.647107703397127	0.116	0.0682	0.0071	0.007	0.0064	0.0061	0.0075	0.0177	0.1721	0.0066	0.0079	0.0075	0.0965	0.0113	0.0069	0.0059	0.0078	0.1289	0.0853	0.0072	0.0153	0.0069	0.0231	0.0077	0.0093	0.1529
14	rs74068138	77052216	1.02	0.812565575704939	1.62	0.444280725791627	0.853857683817633	0.656754342022053	0.116	0.0682	0.0071	0.007	0.0064	0.0061	0.0075	0.0177	0.1721	0.0066	0.0079	0.0075	0.0965	0.0113	0.0069	0.0059	0.0078	0.1289	0.0852	0.0072	0.0153	0.0069	0.0231	0.0079	0.0093	0.1529
14	rs12882928	77053625	1.02	0.812565575704939	1.62	0.444280725791627	0.806069663940473	0.694329003552401	0.1158	0.0682	0.0071	0.0071	0.0064	0.0062	0.0075	0.0177	0.1719	0.0065	0.008	0.0076	0.0964	0.0115	0.0069	0.0062	0.0078	0.1289	0.0852	0.0072	0.0153	0.0069	0.0231	0.0079	0.0094	0.1526
14	rs79698264	77053769	1.02	0.812565575704939	1.62	0.444280725791627	0.805442570503575	0.698632020160294	0.1158	0.0682	0.0072	0.0071	0.0065	0.0062	0.0075	0.0178	0.1719	0.0065	0.008	0.0076	0.0964	0.0115	0.0069	0.0062	0.0078	0.1289	0.0852	0.0072	0.0153	0.0069	0.0231	0.0079	0.0094	0.1526
14	rs1676286	77055013	1.02	0.812565575704939	1.62	0.444280725791627	0.819050299142749	0.78650924393491	0.1156	0.0682	0.0072	0.0071	0.0065	0.0064	0.0075	0.0178	0.1716	0.0065	0.008	0.0076	0.0963	0.0116	0.0068	0.0066	0.0079	0.1288	0.0851	0.0072	0.0153	0.0068	0.0232	0.0079	0.0096	0.1524
14	rs1642819	77058294	1.01	0.875109975033704	1.62	0.444280725791627	1.06026623886999	1.00554655289822	0.1143	0.0675	0.0074	0.0073	0.0067	0.0066	0.0073	0.0181	0.1715	0.0065	0.0084	0.0076	0.0972	0.0115	0.0068	0.0072	0.0082	0.128	0.0843	0.0073	0.0153	0.007	0.0236	0.0081	0.0102	0.1514
14	rs4903434	77058533	1.01	0.875109975033704	1.62	0.444280725791627	1.11953223897418	1.00090308853997	0.1143	0.0674	0.0072	0.0072	0.0068	0.0066	0.0072	0.0181	0.1719	0.0065	0.0085	0.0076	0.0975	0.0116	0.0067	0.0073	0.0082	0.1279	0.0842	0.0073	0.0153	0.007	0.0235	0.0082	0.0103	0.1513
14	rs117007513	77058879	1.01	0.875109975033704	1.6	0.508176723760061	1.08321523357761	1.01227888492591	0.1145	0.0674	0.0072	0.0071	0.0069	0.0066	0.0071	0.0181	0.1722	0.0066	0.0085	0.0076	0.0974	0.0117	0.0066	0.0074	0.0082	0.1276	0.0844	0.0073	0.0153	0.0069	0.0236	0.0081	0.0102	0.151
14	rs75677478	77059831	1.01	0.875109975033704	1.6	0.508176723760061	1.19118450517779	1.08006531058512	0.1149	0.0674	0.0072	0.0069	0.007	0.0066	0.0071	0.0182	0.1727	0.0067	0.0086	0.0075	0.0974	0.0118	0.0066	0.0076	0.0082	0.1273	0.0846	0.0071	0.0152	0.0068	0.0237	0.0081	0.01	0.1505
14	rs77845776	77059858	1.01	0.875109975033704	1.6	0.508176723760061	1.19477586869319	1.08396357537215	0.1149	0.0674	0.0072	0.0069	0.007	0.0066	0.0071	0.0182	0.1727	0.0067	0.0086	0.0075	0.0974	0.0118	0.0066	0.0076	0.0082	0.1273	0.0846	0.0071	0.0152	0.0068	0.0237	0.0081	0.01	0.1505
14	rs1628144	77059899	1.01	0.875109975033704	1.61	0.475515229965307	1.19440732990325	1.08753927593179	0.1149	0.0674	0.0072	0.0069	0.007	0.0066	0.0071	0.0182	0.1727	0.0067	0.0086	0.0075	0.0974	0.0118	0.0066	0.0076	0.0082	0.1273	0.0846	0.0071	0.0152	0.0068	0.0237	0.0081	0.01	0.1505
14	rs4903435	77061503	1.01	0.875109975033704	1.61	0.475515229965307	1.25374447544764	1.12619618414296	0.115	0.0673	0.0071	0.0071	0.0069	0.0067	0.0071	0.0181	0.1727	0.0067	0.0086	0.0075	0.0974	0.012	0.0066	0.0076	0.0082	0.127	0.0847	0.0071	0.0152	0.0068	0.0236	0.0081	0.0099	0.1504
14	rs17104656	77064390	1.02	0.812565575704939	1.6	0.508176723760061	1.38494018760122	1.14504221522656	0.1148	0.0675	0.0071	0.0072	0.0067	0.0066	0.007	0.0181	0.1729	0.0067	0.0087	0.0075	0.0977	0.0124	0.0066	0.0075	0.0083	0.1271	0.0844	0.0071	0.0151	0.0069	0.0235	0.0081	0.0098	0.1501
14	rs1642822	77068037	1.02	0.812565575704939	1.59	0.542287549749139	1.48168858523527	1.26544610455599	0.1149	0.0674	0.0071	0.0071	0.0068	0.0066	0.0079	0.0179	0.1729	0.0067	0.0085	0.0074	0.098	0.0124	0.0065	0.0076	0.0082	0.1268	0.0845	0.007	0.0152	0.0069	0.0235	0.0079	0.0097	0.1501
14	rs77079758	77074361	1.02	0.812565575704939	1.59	0.542287549749139	1.55235428140494	1.32784931434914	0.1149	0.0673	0.0071	0.0071	0.0069	0.0066	0.0079	0.0182	0.173	0.0067	0.0085	0.0074	0.0981	0.0125	0.0064	0.0076	0.0083	0.1262	0.085	0.0069	0.0153	0.0067	0.0236	0.0078	0.0097	0.15
14	rs74248920	77078445	1.02	0.812565575704939	1.59	0.542287549749139	1.52792482399987	1.35163403338753	0.1149	0.0673	0.0071	0.0071	0.0069	0.0066	0.0079	0.0182	0.1729	0.0068	0.0085	0.0073	0.0979	0.0125	0.0063	0.0076	0.0082	0.1261	0.0853	0.007	0.0153	0.0067	0.0236	0.0077	0.0097	0.1501
14	rs850752	77079031	1.02	0.812565575704939	1.59	0.542287549749139	1.51742614123932	1.38040388084118	0.1149	0.0673	0.0071	0.0071	0.0069	0.0067	0.0079	0.0182	0.173	0.0068	0.0085	0.0073	0.0981	0.0125	0.0063	0.0076	0.0084	0.1258	0.0853	0.0069	0.0153	0.0067	0.0235	0.0077	0.0097	0.1501
14	rs76538946	77079260	1.02	0.812565575704939	1.59	0.542287549749139	1.49049361501936	1.3582252434021	0.1149	0.0673	0.0071	0.0071	0.0069	0.0067	0.0079	0.0182	0.173	0.0068	0.0085	0.0073	0.098	0.0125	0.0063	0.0076	0.0084	0.1258	0.0853	0.0069	0.0153	0.0067	0.0235	0.0077	0.0097	0.1501
14	rs116855780	77081576	1.02	0.812565575704939	1.6	0.508176723760061	1.48278816891244	1.36431417891759	0.1149	0.0673	0.0071	0.0071	0.0069	0.0067	0.0079	0.0182	0.173	0.0068	0.0085	0.0073	0.0979	0.0125	0.0063	0.0077	0.0084	0.1257	0.0853	0.0069	0.0153	0.0067	0.0236	0.0077	0.0097	0.1499
14	rs78323083	77082321	1.02	0.812565575704939	1.6	0.508176723760061	1.48658902920458	1.37006899803762	0.115	0.0673	0.0071	0.0071	0.0069	0.0067	0.0079	0.0182	0.173	0.0068	0.0085	0.0073	0.0978	0.0125	0.0063	0.0077	0.0084	0.1257	0.0853	0.0069	0.0153	0.0067	0.0236	0.0077	0.0097	0.1499
14	rs1676272	77097675	1.02	0.812565575704939	1.6	0.508176723760061	1.60667165278466	1.4527590697411	0.1152	0.0674	0.0071	0.0071	0.007	0.0067	0.0079	0.0182	0.173	0.0068	0.0086	0.0073	0.0974	0.0126	0.0064	0.0078	0.0085	0.1255	0.0853	0.0068	0.0154	0.0066	0.0239	0.0077	0.0098	0.1496
14	rs12894305	77110033	1.01	0.875109975033704	1.6	0.508176723760061	1.68546346353506	1.48083835919179	0.1157	0.0677	0.0071	0.007	0.0071	0.0066	0.0079	0.0181	0.1732	0.0069	0.0087	0.0073	0.0968	0.0128	0.0064	0.008	0.0085	0.1253	0.0857	0.0066	0.0154	0.0067	0.0241	0.0076	0.0098	0.1485
14	rs17184026	77110479	1.01	0.875109975033704	1.61	0.475515229965307	1.69017677265233	1.48221027911945	0.1157	0.0677	0.0071	0.007	0.0071	0.0066	0.0079	0.0181	0.1732	0.0069	0.0087	0.0073	0.0968	0.0128	0.0064	0.008	0.0085	0.1253	0.0857	0.0066	0.0154	0.0067	0.0241	0.0076	0.0098	0.1485
14	rs59024448	77112677	1.02	0.812565575704939	1.61	0.475515229965307	1.70676239222093	1.49199106617811	0.1155	0.0676	0.0071	0.007	0.0071	0.0066	0.0079	0.0182	0.173	0.0069	0.0088	0.0073	0.0967	0.0128	0.0064	0.008	0.0085	0.1251	0.0864	0.0065	0.0154	0.0067	0.0241	0.0076	0.0098	0.1483
14	rs4903443	77114515	1.02	0.812565575704939	1.61	0.475515229965307	1.81755129207788	1.47620962978714	0.1155	0.0675	0.0071	0.007	0.0071	0.0065	0.0079	0.0182	0.173	0.0069	0.0088	0.0073	0.0967	0.0128	0.0064	0.008	0.0085	0.1251	0.0866	0.0065	0.0154	0.0067	0.0241	0.0076	0.0098	0.1482
14	rs67568257	77117646	1.02	0.812565575704939	1.62	0.444280725791627	1.7261488886614	1.49078936501105	0.1156	0.0676	0.0071	0.0069	0.0071	0.0065	0.0079	0.0181	0.1731	0.0069	0.0088	0.0072	0.0967	0.0128	0.0064	0.0081	0.0085	0.125	0.0867	0.0065	0.0154	0.0067	0.0241	0.0075	0.0099	0.1481
14	rs4903444	77120517	1.02	0.812565575704939	1.62	0.444280725791627	1.71749976854793	1.57232946820983	0.1158	0.0677	0.0072	0.0068	0.0071	0.0067	0.0077	0.018	0.1734	0.007	0.0089	0.0071	0.0967	0.0128	0.0062	0.0083	0.0084	0.1248	0.0872	0.0065	0.0153	0.0068	0.0242	0.0071	0.0101	0.1477
14	rs80345391	77131753	1.03	0.752927598544599	1.62	0.444280725791627	1.60348217018461	1.5610840600532	0.1155	0.0674	0.0072	0.0068	0.0073	0.0066	0.0072	0.0174	0.1758	0.007	0.0089	0.0069	0.0957	0.0128	0.0062	0.0081	0.0083	0.1259	0.0873	0.0063	0.0152	0.0067	0.0242	0.0069	0.0103	0.1472
14	rs117784775	77134602	1.03	0.752927598544599	1.63	0.414449909043039	1.58265242064369	1.56921410159401	0.1154	0.0673	0.0072	0.0069	0.0074	0.0066	0.0071	0.0171	0.1766	0.007	0.0089	0.0069	0.0953	0.0129	0.0062	0.0081	0.0082	0.1263	0.0874	0.0062	0.0152	0.0067	0.0242	0.0068	0.0103	0.1471
14	rs12232153	77153875	1.03	0.752927598544599	1.63	0.414449909043039	1.64678254550307	1.59138852225383	0.1151	0.067	0.0071	0.0069	0.0077	0.0065	0.0066	0.0165	0.179	0.007	0.0089	0.0068	0.0943	0.0129	0.0061	0.0079	0.0081	0.1275	0.0875	0.006	0.0151	0.0066	0.0242	0.0066	0.0105	0.1465
14	rs75662806	77155889	1.03	0.752927598544599	1.63	0.414449909043039	1.64927517992693	1.61413201706234	0.1151	0.067	0.0071	0.007	0.0077	0.0065	0.0066	0.0165	0.1791	0.007	0.0089	0.0068	0.0942	0.0129	0.0061	0.0079	0.0081	0.1275	0.0874	0.006	0.0151	0.0066	0.0242	0.0066	0.0105	0.1466
14	rs11624784	77156516	1.03	0.752927598544599	1.63	0.414449909043039	1.64948295988187	1.57908270805442	0.1151	0.067	0.0071	0.007	0.0077	0.0066	0.0066	0.0164	0.1792	0.007	0.0089	0.0068	0.0941	0.0129	0.0061	0.0079	0.0081	0.1275	0.0874	0.0059	0.0151	0.0066	0.0242	0.0066	0.0105	0.1466
14	rs74488262	77157549	1.03	0.752927598544599	1.63	0.414449909043039	1.67218653228407	1.69577874947025	0.1149	0.0669	0.0071	0.007	0.0077	0.0066	0.0066	0.0164	0.1792	0.007	0.0089	0.0068	0.094	0.0129	0.0061	0.008	0.008	0.1275	0.0877	0.0059	0.0151	0.0066	0.0242	0.0066	0.0105	0.1466
14	rs34492327	77162637	1.03	0.752927598544599	1.63	0.414449909043039	1.68818614281788	1.67600953140385	0.1148	0.0669	0.0071	0.0071	0.0076	0.0066	0.0066	0.0164	0.1793	0.007	0.0089	0.0068	0.0937	0.0129	0.0061	0.0081	0.008	0.1276	0.0878	0.0059	0.0151	0.0067	0.0241	0.0066	0.0106	0.1465
14	rs17735425	77169440	1.03	0.752927598544599	1.63	0.414449909043039	2.07915572076424	1.92057575091276	0.1139	0.0666	0.0071	0.0074	0.0077	0.007	0.0065	0.0164	0.1792	0.0072	0.009	0.007	0.0932	0.0131	0.0061	0.0086	0.0083	0.1275	0.0881	0.0059	0.015	0.0068	0.0241	0.0065	0.0106	0.1462
14	rs56095353	77176830	1.03	0.752927598544599	1.63	0.414449909043039	2.59395740472193	2.14748325298357	0.1132	0.0664	0.007	0.0077	0.0078	0.0073	0.0064	0.0164	0.1792	0.0073	0.0091	0.0071	0.0927	0.0132	0.006	0.0091	0.0084	0.1274	0.0883	0.0059	0.015	0.0069	0.0241	0.0065	0.0107	0.1459
14	rs76939194	77177042	1.03	0.752927598544599	1.63	0.414449909043039	2.58491092440304	2.15128426790979	0.1132	0.0664	0.007	0.0077	0.0078	0.0073	0.0064	0.0164	0.1792	0.0073	0.0091	0.0071	0.0927	0.0132	0.006	0.0091	0.0084	0.1274	0.0883	0.0059	0.015	0.0069	0.0241	0.0065	0.0107	0.1459
14	rs12433663	77179960	1.03	0.752927598544599	1.63	0.414449909043039	2.59045828120984	2.13825588622726	0.1132	0.0664	0.007	0.0077	0.0078	0.0074	0.0064	0.0163	0.1791	0.0073	0.0091	0.0071	0.0924	0.0132	0.006	0.0091	0.0085	0.1274	0.0883	0.0059	0.015	0.0071	0.0242	0.0065	0.0107	0.1461
14	rs10483877	77182302	1.03	0.752927598544599	1.62	0.444280725791627	2.71524936220092	2.22930487536898	0.113	0.0664	0.0071	0.0077	0.0079	0.0075	0.0063	0.0163	0.1788	0.0074	0.0091	0.0073	0.0925	0.0134	0.006	0.0091	0.0085	0.1272	0.088	0.0059	0.015	0.0071	0.0246	0.0066	0.0109	0.1455
14	rs1861423	77187061	1.03	0.752927598544599	1.62	0.444280725791627	2.80354167936442	2.25678705216964	0.113	0.0664	0.0071	0.0078	0.0079	0.0075	0.0063	0.0163	0.1788	0.0073	0.0091	0.0074	0.0924	0.0135	0.0059	0.0091	0.0085	0.1275	0.088	0.0058	0.015	0.0071	0.0246	0.0066	0.0109	0.1454
14	rs61991183	77187721	1.03	0.752927598544599	1.62	0.444280725791627	2.80786723175211	2.27373443058526	0.113	0.0664	0.0071	0.0078	0.008	0.0075	0.0063	0.0163	0.1787	0.0073	0.0091	0.0074	0.0923	0.0135	0.0059	0.0092	0.0085	0.1275	0.088	0.0058	0.015	0.0071	0.0246	0.0066	0.0109	0.1454
14	rs117084009	77197485	1.03	0.752927598544599	1.62	0.444280725791627	2.88357321084132	2.28394704187373	0.1131	0.0663	0.007	0.0078	0.008	0.0075	0.0062	0.0165	0.1788	0.0073	0.0091	0.0074	0.0922	0.0135	0.0059	0.0092	0.0086	0.1274	0.0883	0.0058	0.0147	0.007	0.0246	0.0065	0.0109	0.1455
14	rs11623512	77199730	1.03	0.752927598544599	1.62	0.444280725791627	2.92665375984997	2.27574002184924	0.1132	0.0662	0.007	0.0078	0.008	0.0075	0.0061	0.0165	0.1788	0.0073	0.0091	0.0074	0.0922	0.0135	0.0059	0.0092	0.0086	0.1273	0.0884	0.0058	0.0147	0.007	0.0246	0.0065	0.0109	0.1455
14	rs1465332	77219049	1.03	0.752927598544599	1.62	0.444280725791627	3.14802265168551	2.32924327182183	0.1132	0.0662	0.007	0.0078	0.008	0.0075	0.0061	0.0165	0.1787	0.0074	0.0091	0.0074	0.0922	0.0136	0.0059	0.0094	0.0086	0.1274	0.0884	0.0058	0.0147	0.007	0.0247	0.0064	0.0109	0.1453
14	rs1004578	77219310	1.03	0.752927598544599	1.61	0.475515229965307	3.1838714988668	2.33436434854487	0.113	0.0662	0.007	0.0078	0.008	0.0075	0.006	0.0165	0.1788	0.0074	0.0091	0.0074	0.0921	0.0136	0.0059	0.0094	0.0086	0.1274	0.0886	0.0058	0.0147	0.007	0.0248	0.0064	0.0109	0.1454
14	rs11626491	77219538	1.03	0.752927598544599	1.61	0.475515229965307	3.27865172313688	2.37043419884851	0.113	0.0661	0.007	0.0078	0.008	0.0075	0.0061	0.0164	0.1788	0.0074	0.0091	0.0074	0.0921	0.0136	0.0059	0.0094	0.0087	0.1274	0.0886	0.0058	0.0147	0.007	0.0248	0.0064	0.0109	0.1454
14	rs75816252	77219868	1.03	0.752927598544599	1.61	0.475515229965307	3.32750437609371	2.39354001293032	0.113	0.066	0.007	0.0078	0.008	0.0075	0.0061	0.0164	0.1788	0.0073	0.0091	0.0074	0.092	0.0136	0.0059	0.0095	0.0087	0.1273	0.0887	0.0058	0.0147	0.007	0.0248	0.0064	0.0109	0.1454
14	rs78530169	77220193	1.03	0.752927598544599	1.61	0.475515229965307	3.32854323909596	2.39886191965166	0.113	0.0659	0.007	0.0078	0.008	0.0075	0.0061	0.0164	0.1788	0.0073	0.0091	0.0074	0.092	0.0136	0.0059	0.0095	0.0087	0.1273	0.0887	0.0058	0.0147	0.007	0.0248	0.0064	0.0109	0.1455
14	rs4492979	77221564	1.03	0.752927598544599	1.61	0.475515229965307	3.32062421217067	2.42898539846419	0.1131	0.0655	0.0069	0.0079	0.008	0.0076	0.0061	0.0164	0.1788	0.0073	0.0092	0.0074	0.092	0.0136	0.0059	0.0095	0.0087	0.127	0.0888	0.0058	0.0147	0.0072	0.0248	0.0064	0.0109	0.1458
14	rs6574327	77222907	1.04	0.69615671060944	1.61	0.475515229965307	3.11968253377807	2.42145022076855	0.1137	0.0655	0.0069	0.0079	0.008	0.0077	0.0061	0.0165	0.179	0.0072	0.0092	0.0074	0.0913	0.0135	0.0059	0.0095	0.0086	0.1262	0.0891	0.0058	0.0147	0.0072	0.025	0.0063	0.0108	0.146
14	rs11847760	77223095	1.04	0.69615671060944	1.61	0.475515229965307	3.05283022377509	2.44443221818783	0.1141	0.0655	0.0068	0.0079	0.008	0.0078	0.0061	0.0165	0.1792	0.0072	0.0092	0.0075	0.091	0.0134	0.0059	0.0095	0.0086	0.1257	0.0895	0.0058	0.0146	0.0072	0.0252	0.0062	0.0106	0.1459
14	rs35081800	77224349	1.06	0.591046266007479	1.61	0.475515229965307	2.7757822610341	2.64944308535548	0.1165	0.0653	0.0068	0.0079	0.0082	0.0084	0.0063	0.0167	0.1785	0.007	0.0088	0.0072	0.088	0.0128	0.0058	0.0098	0.0085	0.1241	0.0919	0.0058	0.0139	0.0072	0.0261	0.0058	0.0101	0.1473
14	rs10132709	77224904	1.06	0.591046266007479	1.62	0.444280725791627	2.78872636389547	2.75032572049885	0.1176	0.0652	0.0068	0.0079	0.0082	0.0087	0.0063	0.0168	0.1781	0.0069	0.0087	0.0072	0.0867	0.0126	0.0058	0.0099	0.0085	0.1234	0.093	0.0059	0.0135	0.0072	0.0265	0.0057	0.01	0.1479
14	rs11159233	77225409	1.07	0.542615033110665	1.64	0.38599849551783	2.73914433381451	2.79849661677374	0.1184	0.0652	0.0067	0.0079	0.008	0.0089	0.0064	0.0169	0.1773	0.0068	0.0085	0.0071	0.087	0.0124	0.0058	0.0099	0.0085	0.1229	0.0939	0.0059	0.0133	0.0072	0.0265	0.0056	0.0099	0.1482
14	rs12589778	77225591	1.07	0.542615033110665	1.66	0.333131717406117	2.72418725887802	2.82186887014648	0.1186	0.0651	0.0067	0.0079	0.008	0.0089	0.0064	0.0168	0.1772	0.0067	0.0085	0.0071	0.0871	0.0124	0.0057	0.0099	0.0086	0.1227	0.0941	0.0059	0.0132	0.0072	0.0264	0.0055	0.0098	0.1483
14	rs113378781	77225889	1.07	0.542615033110665	1.66	0.333131717406117	2.61111194592192	2.86080809630945	0.1186	0.0652	0.0067	0.008	0.0079	0.0089	0.0065	0.0171	0.1769	0.0067	0.0084	0.0071	0.0871	0.0123	0.0057	0.0098	0.0086	0.1226	0.0944	0.0058	0.0131	0.0071	0.0264	0.0055	0.0098	0.1485
14	rs117247372	77228781	1.06	0.591046266007479	1.65	0.358901199458623	1.67208213676271	2.80092631653796	0.1215	0.0657	0.006	0.0072	0.0078	0.0089	0.0067	0.017	0.1743	0.006	0.0077	0.0068	0.0884	0.011	0.0056	0.0091	0.0088	0.1215	0.0987	0.0056	0.0116	0.0065	0.0263	0.0051	0.01	0.1507
14	rs2270324	77229539	1.05	0.642211085129376	1.66	0.333131717406117	1.47749292580236	2.54327301183639	0.1222	0.0659	0.0059	0.007	0.0077	0.0089	0.0068	0.017	0.1736	0.0059	0.0075	0.0067	0.0887	0.0107	0.0056	0.0089	0.0088	0.1212	0.0997	0.0056	0.0113	0.0067	0.0263	0.005	0.01	0.1513
14	rs2270325	77229656	1.06	0.591046266007479	1.66	0.333131717406117	1.36966718855715	2.36218884792794	0.1223	0.0659	0.0058	0.007	0.0077	0.0088	0.0068	0.017	0.1735	0.0059	0.0074	0.0067	0.0889	0.0106	0.0056	0.0089	0.0088	0.1216	0.0995	0.0056	0.0112	0.0067	0.0263	0.005	0.01	0.1518
14	rs7151126	77230892	1.06	0.591046266007479	1.66	0.333131717406117	1.61295434872506	1.74913251277704	0.1236	0.0668	0.0049	0.006	0.0071	0.0075	0.0064	0.0157	0.176	0.0052	0.0067	0.0065	0.0899	0.0095	0.005	0.0083	0.0091	0.1223	0.1022	0.0057	0.0099	0.0064	0.026	0.0046	0.0091	0.1554
14	rs11627136	77230951	1.06	0.591046266007479	1.66	0.333131717406117	1.59197781116563	1.70558865706443	0.1237	0.0668	0.0049	0.006	0.0071	0.0074	0.0064	0.0157	0.1761	0.0052	0.0066	0.0064	0.09	0.0094	0.005	0.0082	0.009	0.1224	0.1023	0.0057	0.0098	0.0064	0.026	0.0046	0.0091	0.1556
14	rs11628123	77231358	1.06	0.591046266007479	1.66	0.333131717406117	1.55164273508166	1.46182402308374	0.1242	0.0672	0.0047	0.0056	0.0069	0.0071	0.0062	0.0153	0.1765	0.0049	0.0064	0.0063	0.0904	0.0091	0.005	0.008	0.0089	0.123	0.103	0.0057	0.0095	0.0063	0.0258	0.0047	0.009	0.1563
14	rs3783996	77234764	1.06	0.591046266007479	1.66	0.333131717406117	1.07807878091465	1.01163733901099	0.1255	0.0677	0.0045	0.0052	0.0065	0.0063	0.0061	0.0144	0.1775	0.0047	0.0057	0.0063	0.0912	0.0085	0.0049	0.0072	0.0085	0.1243	0.1035	0.0055	0.0089	0.0063	0.0254	0.0048	0.0085	0.158
14	rs4903489	77241392	1.06	0.591046266007479	1.66	0.333131717406117	1.26004006564496	0.829884666639528	0.1258	0.0678	0.0044	0.0051	0.0064	0.0061	0.006	0.0141	0.178	0.0044	0.0056	0.0063	0.0913	0.0082	0.0049	0.007	0.0085	0.1247	0.1038	0.0055	0.0087	0.0063	0.0253	0.0049	0.0084	0.1586
14	rs1882839	77241979	1.06	0.591046266007479	1.66	0.333131717406117	1.30854675620235	0.81480858684467	0.1258	0.0678	0.0044	0.005	0.0064	0.0061	0.006	0.0141	0.1781	0.0044	0.0056	0.0063	0.0913	0.0081	0.0049	0.0069	0.0085	0.1247	0.1038	0.0055	0.0087	0.0063	0.0253	0.0049	0.0084	0.1586
14	rs61992274	77249400	1.06	0.591046266007479	1.66	0.333131717406117	1.43103820233458	0.736271031231233	0.126	0.068	0.0044	0.0048	0.0064	0.006	0.006	0.0141	0.1784	0.0043	0.0056	0.0062	0.0913	0.0081	0.005	0.0068	0.0084	0.125	0.104	0.0055	0.0086	0.0063	0.0253	0.0049	0.0085	0.1586
14	rs61331113	77260570	1.06	0.591046266007479	1.66	0.333131717406117	1.48678917317385	0.744844755888054	0.126	0.068	0.0044	0.0048	0.0064	0.006	0.0059	0.0141	0.1784	0.0043	0.0056	0.0062	0.0912	0.0081	0.005	0.0068	0.0084	0.1251	0.1041	0.0055	0.0086	0.0063	0.0253	0.0049	0.0085	0.1586
14	rs8012119	77260702	1.05	0.642211085129376	1.66	0.333131717406117	1.46692330713764	0.724424414079593	0.126	0.068	0.0044	0.0048	0.0064	0.006	0.0059	0.0141	0.1784	0.0043	0.0056	0.0062	0.0912	0.0081	0.005	0.0067	0.0084	0.1251	0.1041	0.0055	0.0086	0.0063	0.0253	0.0049	0.0085	0.1587
14	rs2075773	77269788	1.06	0.591046266007479	1.66	0.333131717406117	1.35011015275015	0.692253829260998	0.1263	0.0679	0.0044	0.0048	0.0065	0.006	0.0059	0.0141	0.1786	0.0042	0.0056	0.0062	0.0909	0.0081	0.005	0.0065	0.0084	0.1251	0.1041	0.0055	0.0086	0.0063	0.0253	0.0049	0.0084	0.1587
14	rs117880299	77270707	1.05	0.642211085129376	1.65	0.358901199458623	1.28534306303508	0.675408508357941	0.1264	0.0679	0.0044	0.0048	0.0063	0.0059	0.0058	0.0141	0.1786	0.0042	0.0056	0.0062	0.0909	0.008	0.0049	0.0065	0.0083	0.1252	0.1042	0.0055	0.0086	0.0062	0.0253	0.005	0.0084	0.159
14	rs116905840	77271613	1.05	0.642211085129376	1.65	0.358901199458623	1.26559395909936	0.673346297996137	0.1264	0.068	0.0044	0.0048	0.0063	0.0059	0.0058	0.0141	0.1787	0.0042	0.0056	0.0062	0.0909	0.008	0.0049	0.0065	0.0083	0.1252	0.1042	0.0055	0.0086	0.0062	0.0253	0.005	0.0084	0.1589
14	rs45499197	77272992	1.05	0.642211085129376	1.65	0.358901199458623	1.21038700092483	0.662470040749054	0.1265	0.068	0.0044	0.0048	0.0063	0.0059	0.0058	0.0141	0.1787	0.0042	0.0056	0.0062	0.0909	0.008	0.0049	0.0065	0.0083	0.1253	0.1043	0.0055	0.0086	0.0062	0.0253	0.0049	0.0084	0.1589
14	rs768297	77274018	1.05	0.642211085129376	1.65	0.358901199458623	1.1678980078641	0.643753768965199	0.1266	0.068	0.0044	0.0047	0.0064	0.0059	0.0058	0.0142	0.1787	0.0042	0.0056	0.0062	0.0909	0.008	0.0049	0.0065	0.0082	0.1253	0.1043	0.0055	0.0086	0.0062	0.0253	0.0049	0.0084	0.1589
14	rs2075774	77274991	1.06	0.591046266007479	1.65	0.358901199458623	1.11989152260796	0.633716337627452	0.1265	0.068	0.0044	0.0047	0.0063	0.0059	0.0058	0.0142	0.1788	0.0042	0.0056	0.0062	0.0909	0.008	0.0049	0.0065	0.0082	0.1255	0.1043	0.0055	0.0086	0.0061	0.0253	0.0049	0.0083	0.1589
14	rs72737533	77278089	1.06	0.591046266007479	1.66	0.333131717406117	0.820155788391423	0.593369921204122	0.1267	0.068	0.0044	0.0047	0.0063	0.0058	0.0058	0.0142	0.1791	0.0042	0.0055	0.0062	0.091	0.0079	0.0049	0.0063	0.0079	0.1259	0.1043	0.0055	0.0085	0.0059	0.0252	0.0047	0.0084	0.1589
14	rs79040912	77281400	1.06	0.591046266007479	1.66	0.333131717406117	0.866513280686151	0.519218779517228	0.1269	0.0681	0.0043	0.0046	0.0063	0.0056	0.0057	0.0141	0.1793	0.0042	0.0054	0.0062	0.0911	0.0079	0.0048	0.0061	0.0079	0.1262	0.1045	0.0054	0.0084	0.0059	0.0252	0.0047	0.0083	0.1591
14	rs77729313	77284121	1.06	0.591046266007479	1.65	0.358901199458623	0.854098769381	0.49146305020198	0.1271	0.0681	0.0043	0.0046	0.0062	0.0055	0.0056	0.0141	0.1793	0.0042	0.0053	0.0062	0.0913	0.0078	0.0048	0.006	0.0079	0.1264	0.1045	0.0054	0.0083	0.0059	0.0251	0.0047	0.0083	0.1592
14	rs7152947	77292093	1.06	0.591046266007479	1.66	0.333131717406117	0.843118751905812	0.46396931963904	0.1274	0.0682	0.0043	0.0046	0.0062	0.0054	0.0056	0.0141	0.1793	0.0041	0.0053	0.0062	0.0914	0.0078	0.0048	0.0059	0.0078	0.1266	0.1046	0.0054	0.0083	0.0059	0.0251	0.0047	0.0082	0.1593
14	rs60415199	77295101	1.06	0.591046266007479	1.66	0.333131717406117	0.817314395863303	0.449112104246552	0.1275	0.0683	0.0043	0.0045	0.0061	0.0053	0.0055	0.0141	0.1796	0.0041	0.0052	0.0062	0.0914	0.0077	0.0047	0.0058	0.0078	0.1268	0.1049	0.0053	0.0082	0.0058	0.0251	0.0047	0.0081	0.1594
14	rs17809231	77296109	1.06	0.591046266007479	1.68	0.285465824887251	0.800433405434398	0.452313668362595	0.1276	0.0683	0.0043	0.0045	0.0061	0.0052	0.0055	0.0141	0.1797	0.0041	0.0051	0.0061	0.0914	0.0077	0.0047	0.0058	0.0077	0.1268	0.105	0.0053	0.0081	0.0058	0.025	0.0047	0.008	0.1595
14	rs7493768	77301219	1.06	0.591046266007479	1.68	0.285465824887251	0.846158240080754	0.415213758847279	0.1284	0.0687	0.0041	0.0043	0.0059	0.0048	0.0052	0.0141	0.1806	0.004	0.0048	0.0058	0.0912	0.0075	0.0045	0.0054	0.0076	0.1273	0.1065	0.0051	0.0079	0.0058	0.0249	0.0047	0.0074	0.1601
14	rs75543987	77302137	1.06	0.591046266007479	1.68	0.285465824887251	0.832040419299118	0.420442567764563	0.1284	0.0688	0.0041	0.0043	0.0059	0.0048	0.0052	0.0141	0.1807	0.004	0.0048	0.0058	0.0912	0.0075	0.0045	0.0054	0.0075	0.1273	0.1066	0.005	0.0078	0.0058	0.0248	0.0047	0.0073	0.1601
14	rs17736283	77302384	1.06	0.591046266007479	1.7	0.24276969786222	0.831881475980467	0.422932446542514	0.1285	0.0688	0.0041	0.0043	0.0059	0.0048	0.0052	0.0141	0.1807	0.004	0.0048	0.0058	0.0911	0.0074	0.0045	0.0053	0.0075	0.1273	0.1066	0.005	0.0078	0.0058	0.0248	0.0047	0.0073	0.1601
14	rs72721304	77303730	1.06	0.591046266007479	1.7	0.24276969786222	0.832755824981704	0.42476963174179	0.1286	0.069	0.004	0.0043	0.0059	0.0048	0.0052	0.0141	0.1808	0.0039	0.0048	0.0057	0.0911	0.0074	0.0044	0.0053	0.0075	0.1274	0.1069	0.005	0.0078	0.0058	0.0248	0.0047	0.0072	0.1604
14	rs11621512	77303793	1.06	0.591046266007479	1.7	0.24276969786222	0.836496102994853	0.418218156934874	0.1286	0.069	0.004	0.0043	0.0059	0.0048	0.0052	0.0141	0.1808	0.0039	0.0048	0.0057	0.0911	0.0074	0.0044	0.0053	0.0075	0.1274	0.1069	0.005	0.0078	0.0058	0.0248	0.0047	0.0072	0.1604
14	rs4903497	77304292	1.06	0.591046266007479	1.7	0.24276969786222	0.834426127446707	0.423850770568644	0.1286	0.069	0.004	0.0042	0.0059	0.0048	0.0052	0.0141	0.1808	0.0039	0.0048	0.0057	0.091	0.0074	0.0044	0.0052	0.0075	0.1274	0.1069	0.005	0.0077	0.0058	0.0248	0.0047	0.0072	0.1604
14	rs12897800	77305984	1.06	0.591046266007479	1.7	0.24276969786222	0.902481720748429	0.407014605699748	0.1287	0.0693	0.004	0.0042	0.0058	0.0047	0.0052	0.0141	0.1809	0.0039	0.0048	0.0056	0.0908	0.0074	0.0044	0.0052	0.0075	0.1274	0.1071	0.005	0.0076	0.0058	0.0247	0.0048	0.0071	0.1606
14	rs12884435	77312924	1.06	0.591046266007479	1.7	0.24276969786222	0.794502562002319	0.345825384522591	0.1287	0.0697	0.0039	0.0042	0.0058	0.0047	0.005	0.0141	0.1809	0.0039	0.0048	0.0057	0.0909	0.0074	0.0044	0.005	0.0074	0.1274	0.1073	0.005	0.0076	0.0059	0.0246	0.0048	0.007	0.1606
14	rs4903499	77315388	1.06	0.591046266007479	1.71	0.223208546872115	0.743579492408311	0.308501458121557	0.1285	0.0701	0.0039	0.0042	0.0058	0.0046	0.0049	0.014	0.1808	0.0038	0.0049	0.0058	0.0911	0.0074	0.0044	0.0049	0.0072	0.1275	0.1073	0.005	0.0076	0.0059	0.0245	0.0049	0.007	0.1608
14	rs4899619	77317313	1.07	0.542615033110665	1.71	0.223208546872115	0.707195033099726	0.233574384272801	0.1285	0.0705	0.0038	0.004	0.0057	0.0043	0.0047	0.0138	0.1806	0.0037	0.0049	0.006	0.0914	0.0074	0.0044	0.0048	0.0069	0.128	0.1075	0.005	0.0075	0.0062	0.0244	0.0051	0.0069	0.1608
14	rs1980415	77318379	1.07	0.542615033110665	1.72	0.204795704918344	0.543336966715515	0.164776365116325	0.1288	0.0703	0.0039	0.0039	0.0057	0.0041	0.0045	0.0138	0.1802	0.0037	0.0051	0.0059	0.0918	0.0074	0.0045	0.0046	0.0066	0.1282	0.1079	0.0051	0.0076	0.0062	0.0243	0.0051	0.0069	0.1609
14	rs11620653	77320616	1.07	0.542615033110665	1.72	0.204795704918344	0.241851660827709	0.0565588846410579	0.1299	0.0708	0.0038	0.0036	0.0055	0.0035	0.004	0.0139	0.1803	0.0038	0.0053	0.0056	0.0912	0.0073	0.0046	0.0042	0.0057	0.1289	0.1083	0.0051	0.0074	0.0062	0.0243	0.0053	0.0071	0.1609
14	rs72721323	77322101	1.07	0.542615033110665	1.72	0.204795704918344	0.170554764489986	0.0357911070977267	0.1301	0.071	0.0038	0.0035	0.0055	0.0033	0.0039	0.014	0.18	0.0038	0.0054	0.0057	0.091	0.0075	0.0047	0.004	0.0055	0.1295	0.1081	0.0052	0.0074	0.0062	0.0242	0.0054	0.0073	0.1607
14	rs45536531	77327254	1.07	0.542615033110665	1.73	0.187497716434302	0.12877287149879	0.0147307662903127	0.1304	0.0712	0.0037	0.0034	0.0055	0.0031	0.0038	0.0141	0.1798	0.0039	0.0055	0.0058	0.091	0.0077	0.0048	0.0038	0.005	0.1297	0.1083	0.0053	0.0073	0.0062	0.0243	0.0055	0.0076	0.16
14	rs1467372	77329965	1.07	0.542615033110665	1.73	0.187497716434302	0.0966023515963167	0.0124889663012906	0.1309	0.0715	0.0038	0.0034	0.0056	0.0031	0.0038	0.0142	0.1795	0.0038	0.0055	0.0059	0.0908	0.0078	0.0048	0.0036	0.0047	0.1305	0.1085	0.0055	0.0073	0.0063	0.024	0.0055	0.0077	0.159
14	rs11627872	77331922	1.09	0.453749840114468	1.74	0.171280181914382	0.029328084815885	0.00961453828596024	0.1329	0.0717	0.0038	0.0032	0.0057	0.0031	0.0034	0.0144	0.1791	0.0039	0.0057	0.0056	0.0913	0.0079	0.005	0.0033	0.0042	0.1301	0.1075	0.0059	0.0073	0.0063	0.0239	0.0057	0.0074	0.1588
14	rs7160583	77332408	1.09	0.453749840114468	1.73	0.187497716434302	0.0267446099257558	0.00703053085747853	0.1333	0.0717	0.0037	0.0032	0.0057	0.0031	0.0034	0.0144	0.1791	0.0039	0.0057	0.0055	0.0914	0.0079	0.005	0.0033	0.0042	0.1301	0.1074	0.006	0.0073	0.0061	0.0239	0.0057	0.0074	0.1588
14	rs2242629	77333963	1.09	0.453749840114468	1.73	0.187497716434302	0.0292146964595203	0.0100339926587391	0.1346	0.0714	0.0036	0.0031	0.0058	0.0031	0.0033	0.0146	0.1789	0.0039	0.0056	0.0054	0.0911	0.0077	0.005	0.0033	0.0041	0.1305	0.108	0.0062	0.0073	0.006	0.0238	0.0058	0.0073	0.1577
14	rs75781062	77336780	1.09	0.453749840114468	1.73	0.187497716434302	0.0290001119024097	0.0119266993199836	0.1365	0.0711	0.0034	0.0029	0.0058	0.003	0.0033	0.0143	0.1791	0.0039	0.0055	0.0053	0.0912	0.0074	0.0048	0.003	0.0038	0.1311	0.108	0.0063	0.0076	0.0058	0.0241	0.0059	0.0071	0.1565
14	rs117545704	77337568	1.09	0.453749840114468	1.73	0.187497716434302	0.0310427220513043	0.0125839499693849	0.1369	0.0711	0.0034	0.0029	0.0059	0.003	0.0033	0.0143	0.1791	0.0039	0.0055	0.0053	0.0913	0.0073	0.0047	0.0029	0.0038	0.1312	0.108	0.0064	0.0076	0.0057	0.0241	0.0059	0.0071	0.1563
14	rs1474505	77338532	1.09	0.453749840114468	1.73	0.187497716434302	0.0326059014526743	0.0138184409764091	0.137	0.0711	0.0034	0.0028	0.0059	0.003	0.0032	0.0143	0.179	0.0039	0.0055	0.0053	0.0913	0.0073	0.0047	0.0029	0.0038	0.1315	0.1081	0.0064	0.0076	0.0057	0.0241	0.0059	0.0071	0.1563
14	rs36092800	77340721	1.09	0.453749840114468	1.73	0.187497716434302	0.0305141122911083	0.0125205871691302	0.1373	0.0716	0.0034	0.0028	0.0058	0.003	0.0032	0.0143	0.1791	0.0039	0.0054	0.0053	0.0913	0.0073	0.0047	0.0029	0.0038	0.1309	0.1077	0.0064	0.0076	0.0057	0.0241	0.0059	0.0072	0.1564
14	rs6574335	77345112	1.09	0.453749840114468	1.73	0.187497716434302	0.0297503225470219	0.0149720453936491	0.1376	0.0718	0.0033	0.0028	0.0058	0.003	0.0031	0.0142	0.1792	0.0038	0.0054	0.0052	0.0909	0.0072	0.0046	0.0029	0.0037	0.1315	0.1076	0.0065	0.0077	0.0057	0.0241	0.0058	0.0071	0.1564
14	rs78811241	77349348	1.09	0.453749840114468	1.73	0.187497716434302	0.0253563954317392	0.015320113143656	0.1378	0.0717	0.0033	0.0025	0.0058	0.0029	0.0029	0.0142	0.1793	0.0038	0.0054	0.0051	0.0909	0.0072	0.0046	0.0028	0.0035	0.1319	0.1077	0.0066	0.0077	0.0056	0.0242	0.0058	0.0072	0.1564
14	rs760262	77352149	1.1	0.413206464175836	1.73	0.187497716434302	0.0235023131513493	0.0153902037302699	0.138	0.0716	0.0033	0.0025	0.0058	0.0029	0.0029	0.0142	0.1795	0.0038	0.0053	0.005	0.091	0.0072	0.0046	0.0028	0.0034	0.1321	0.1077	0.0067	0.0077	0.0054	0.0242	0.0058	0.0072	0.1566
14	rs17105003	77357632	1.1	0.413206464175836	1.74	0.171280181914382	0.0178562955238552	0.0190958769460637	0.1381	0.0713	0.0032	0.0025	0.0057	0.0028	0.003	0.0141	0.1795	0.0037	0.0052	0.0049	0.0912	0.0071	0.0046	0.0027	0.0033	0.1325	0.108	0.0069	0.0078	0.0051	0.0243	0.0057	0.0069	0.157
14	rs76183403	77357813	1.1	0.413206464175836	1.74	0.171280181914382	0.0165496303283367	0.0151455821209187	0.1381	0.0713	0.0032	0.0025	0.0057	0.0028	0.003	0.0142	0.179	0.0038	0.0052	0.0049	0.0912	0.0072	0.0046	0.0027	0.0033	0.1325	0.1078	0.0069	0.0078	0.0052	0.0244	0.0057	0.0071	0.157
14	rs76386502	77365470	1.1	0.413206464175836	1.74	0.171280181914382	0.0128312537512433	0.0173424819049515	0.1382	0.0711	0.0032	0.0025	0.0057	0.0028	0.0031	0.0141	0.1789	0.0037	0.0051	0.0048	0.0913	0.0072	0.0046	0.0028	0.0033	0.1328	0.1079	0.0069	0.0077	0.0051	0.0244	0.0057	0.0071	0.157
14	rs76785260	77366154	1.1	0.413206464175836	1.75	0.156107803097264	0.0125349732579465	0.0178296231848064	0.1382	0.0711	0.0032	0.0025	0.0057	0.0028	0.0031	0.0141	0.1789	0.0037	0.0051	0.0048	0.0913	0.0072	0.0046	0.0028	0.0033	0.1328	0.1079	0.0069	0.0077	0.0051	0.0244	0.0057	0.0071	0.157
14	rs112639233	77371321	1.1	0.413206464175836	1.75	0.156107803097264	0.010863404488515	0.0203239265900219	0.1383	0.071	0.0033	0.0025	0.0057	0.0028	0.0031	0.0141	0.1788	0.0037	0.0051	0.0047	0.0914	0.0071	0.0046	0.0028	0.0032	0.1329	0.1079	0.007	0.0077	0.0051	0.0244	0.0057	0.0071	0.1571
14	rs10132017	77372234	1.1	0.413206464175836	1.75	0.156107803097264	0.0108359509204993	0.0201233407353416	0.1383	0.071	0.0033	0.0025	0.0057	0.0028	0.0031	0.0141	0.1788	0.0037	0.0051	0.0047	0.0914	0.0071	0.0046	0.0028	0.0032	0.1329	0.1079	0.007	0.0077	0.0051	0.0244	0.0057	0.0071	0.1572
14	rs80162244	77378978	1.1	0.413206464175836	1.75	0.156107803097264	0.00774962247583256	0.0251118729826541	0.1384	0.0708	0.0033	0.0025	0.0056	0.0028	0.0031	0.014	0.1787	0.0037	0.005	0.0046	0.0915	0.0071	0.0046	0.0028	0.0031	0.1329	0.108	0.007	0.0078	0.0051	0.0244	0.0056	0.007	0.1575
14	rs72627181	77379669	1.1	0.413206464175836	1.75	0.156107803097264	0.00732511246759827	0.02775595903243	0.1384	0.0708	0.0034	0.0025	0.0056	0.0028	0.0031	0.014	0.1786	0.0037	0.0049	0.0046	0.0915	0.0071	0.0046	0.0029	0.0031	0.1329	0.108	0.007	0.0078	0.0051	0.0244	0.0056	0.007	0.1577
14	rs72721353	77380800	1.1	0.413206464175836	1.76	0.141944438278083	0.00842141175666698	0.0341294310901948	0.1385	0.0704	0.0034	0.0022	0.0056	0.0028	0.0031	0.014	0.179	0.0037	0.0048	0.0045	0.0916	0.0071	0.0046	0.0029	0.0031	0.133	0.1081	0.007	0.0078	0.0051	0.0244	0.0056	0.007	0.158
14	rs760264	77383466	1.1	0.413206464175836	1.76	0.141944438278083	0.00875717843464435	0.0360013524982591	0.1386	0.0704	0.0034	0.0022	0.0055	0.0026	0.0031	0.0139	0.1793	0.0038	0.0047	0.0044	0.0916	0.0072	0.0046	0.0028	0.0029	0.1328	0.1085	0.007	0.0078	0.0051	0.0243	0.0056	0.0068	0.1585
14	rs4903516	77384293	1.1	0.413206464175836	1.76	0.141944438278083	0.013151743641554	0.0651093497770427	0.1387	0.0702	0.0035	0.0021	0.0053	0.0025	0.0031	0.0139	0.181	0.0037	0.0043	0.0043	0.092	0.0072	0.0045	0.0026	0.0028	0.1326	0.1082	0.0069	0.0077	0.0049	0.0245	0.0055	0.0065	0.159
14	rs4899627	77384441	1.1	0.413206464175836	1.76	0.141944438278083	0.0127195427640199	0.0665491994679272	0.1388	0.07	0.0034	0.0021	0.0053	0.0024	0.003	0.014	0.1811	0.0037	0.0043	0.0042	0.0921	0.0072	0.0045	0.0025	0.0028	0.1326	0.1081	0.0069	0.0077	0.0048	0.0245	0.0054	0.0064	0.1591
14	rs4903517	77385122	1.1	0.413206464175836	1.76	0.141944438278083	0.0127691021021084	0.0601418752513562	0.1388	0.0694	0.0034	0.002	0.0054	0.0024	0.003	0.014	0.1821	0.0036	0.0042	0.0041	0.0918	0.0072	0.0044	0.0024	0.0027	0.1314	0.1084	0.007	0.0077	0.0046	0.0248	0.0053	0.0064	0.1607
14	Affx-10940915	77387806	1.12	0.339600448506511	1.76	0.141944438278083	0.0118635537494856	0.0697490304013639	0.1403	0.0695	0.0033	0.0018	0.0055	0.0023	0.0028	0.0137	0.1831	0.0035	0.0043	0.0038	0.0914	0.007	0.0043	0.0022	0.0026	0.1297	0.1081	0.007	0.0077	0.0044	0.0245	0.0052	0.0064	0.1627
14	rs4903520	77398862	1.12	0.339600448506511	1.76	0.141944438278083	0.0156871267324018	0.0903779228433499	0.1425	0.0693	0.0032	0.0016	0.0055	0.0023	0.0026	0.0134	0.1842	0.0034	0.0044	0.0034	0.0905	0.0069	0.0041	0.002	0.0024	0.1286	0.1077	0.0071	0.0076	0.0042	0.0242	0.0051	0.0061	0.1651
14	rs909229	77399870	1.12	0.339600448506511	1.76	0.141944438278083	0.0157088192929891	0.0942342717704379	0.1426	0.0693	0.0032	0.0016	0.0055	0.0023	0.0026	0.0134	0.1842	0.0034	0.0044	0.0034	0.0904	0.0069	0.0041	0.002	0.0024	0.1284	0.1078	0.007	0.0076	0.0041	0.0242	0.0051	0.006	0.1654
14	rs61991569	77404411	1.12	0.339600448506511	1.76	0.141944438278083	0.0162880498207276	0.110451525745496	0.1426	0.0693	0.0031	0.0015	0.0055	0.0021	0.0025	0.0134	0.1843	0.0034	0.0044	0.0033	0.0903	0.0067	0.0041	0.002	0.0023	0.1289	0.1078	0.0069	0.0076	0.0041	0.0242	0.0051	0.006	0.1657
14	rs7151002	77408327	1.13	0.306408690300974	1.76	0.141944438278083	0.0227545235456755	0.135388633198017	0.1428	0.0696	0.0031	0.0015	0.0055	0.0021	0.0023	0.0136	0.1845	0.0034	0.0044	0.0032	0.0899	0.0064	0.0042	0.0019	0.0023	0.1282	0.1083	0.0067	0.0074	0.0041	0.0241	0.0053	0.0059	0.1664
14	rs10146750	77408837	1.13	0.306408690300974	1.72	0.204795704918344	0.0300149443372674	0.193549903792206	0.143	0.0694	0.0031	0.0014	0.0055	0.002	0.0022	0.0137	0.1845	0.0034	0.0044	0.0033	0.0897	0.0062	0.0044	0.0019	0.0022	0.1282	0.1085	0.0065	0.0074	0.0041	0.0242	0.0054	0.0058	0.1668
14	rs175991	77409939	1.13	0.306408690300974	1.72	0.204795704918344	0.0523803609939897	0.249807351088719	0.1435	0.0693	0.0031	0.0014	0.0057	0.0017	0.0022	0.0139	0.185	0.0034	0.0044	0.0032	0.0896	0.0058	0.0045	0.0018	0.0021	0.1275	0.1089	0.0064	0.0073	0.004	0.0242	0.0054	0.0058	0.1671
14	rs2041961	77413540	1.14	0.275532638758866	1.72	0.204795704918344	0.0951973170523809	0.237212873459777	0.1448	0.0684	0.003	0.0013	0.0058	0.0016	0.002	0.0142	0.1856	0.0034	0.0044	0.0031	0.0894	0.0056	0.0045	0.0017	0.0026	0.1264	0.1091	0.0065	0.0074	0.0041	0.0239	0.0055	0.0057	0.1672
14	rs78708633	77420235	1.14	0.275532638758866	1.72	0.204795704918344	0.230390097871003	0.271672146516398	0.1462	0.0673	0.0028	0.0012	0.0063	0.0015	0.0019	0.0149	0.1859	0.0034	0.0045	0.003	0.0887	0.0053	0.0043	0.0014	0.0025	0.1255	0.109	0.0065	0.0074	0.0041	0.0235	0.0059	0.0055	0.1688
14	rs55676799	77423901	1.14	0.275532638758866	1.72	0.204795704918344	0.314781361819639	0.29138123765663	0.1469	0.0669	0.0028	0.0011	0.0064	0.0015	0.0018	0.0152	0.1859	0.0035	0.0046	0.003	0.0883	0.0051	0.0043	0.0013	0.0025	0.1253	0.1087	0.0065	0.0074	0.0041	0.0233	0.006	0.0054	0.1696
14	rs12889775	77426077	1.15	0.246899131395369	1.72	0.204795704918344	0.362650913695838	0.283400194839941	0.1471	0.0672	0.0026	0.0011	0.0064	0.0014	0.0014	0.0154	0.1853	0.0035	0.0046	0.003	0.0883	0.0052	0.0044	0.0014	0.0026	0.1253	0.1085	0.0066	0.0075	0.0044	0.0234	0.006	0.0053	0.1695
14	rs76925617	77429104	1.15	0.246899131395369	1.72	0.204795704918344	0.364858575814722	0.290438796772111	0.1468	0.0673	0.0026	0.0011	0.0062	0.0015	0.0015	0.0154	0.1856	0.0035	0.0046	0.003	0.0881	0.0051	0.0045	0.0013	0.0026	0.1255	0.1083	0.0067	0.0075	0.0045	0.0233	0.0061	0.0053	0.1695
14	rs4903522	77430068	1.15	0.246899131395369	1.73	0.187497716434302	0.330107567935286	0.278969794203787	0.1468	0.0672	0.0026	0.0011	0.0062	0.0015	0.0015	0.0154	0.1856	0.0036	0.0046	0.003	0.0882	0.0051	0.0045	0.0013	0.0026	0.1255	0.1083	0.0067	0.0074	0.0045	0.0234	0.006	0.0054	0.1694
14	rs2041963	77431904	1.16	0.220431575918666	1.73	0.187497716434302	0.4705177675469	0.299429142349	0.1487	0.0663	0.0023	0.0012	0.0061	0.0014	0.0016	0.0158	0.1857	0.0035	0.0045	0.0027	0.0892	0.0048	0.0045	0.0015	0.0029	0.127	0.1073	0.007	0.0075	0.0043	0.0238	0.0059	0.0051	0.1666
14	rs7158409	77432293	1.16	0.220431575918666	1.73	0.187497716434302	0.490684658670312	0.294805328227394	0.1488	0.0661	0.0022	0.0013	0.0061	0.0014	0.0016	0.0159	0.1857	0.0035	0.0044	0.0026	0.0894	0.0049	0.0044	0.0015	0.003	0.1275	0.1071	0.0071	0.0075	0.0043	0.024	0.0059	0.0051	0.166
14	rs8020517	77440979	1.16	0.220431575918666	1.73	0.187497716434302	0.521698726283187	0.262149802672913	0.1491	0.0661	0.0022	0.0013	0.0061	0.0014	0.0016	0.016	0.1857	0.0036	0.0044	0.0026	0.0895	0.0048	0.0044	0.0015	0.0031	0.1278	0.1072	0.0071	0.0075	0.0043	0.0239	0.0059	0.005	0.1655
14	rs12435580	77443155	1.16	0.220431575918666	1.73	0.187497716434302	0.510431336228256	0.259302461967339	0.149	0.0661	0.0022	0.0013	0.0061	0.0014	0.0018	0.016	0.1857	0.0036	0.0044	0.0026	0.0895	0.0048	0.0044	0.0015	0.0031	0.1276	0.1072	0.0071	0.0075	0.0043	0.0241	0.0058	0.005	0.1655
14	rs72721389	77444131	1.16	0.220431575918666	1.73	0.187497716434302	0.519127649793074	0.246219732924627	0.149	0.0662	0.0022	0.0013	0.0062	0.0014	0.0018	0.0159	0.1857	0.0036	0.0044	0.0026	0.0895	0.0048	0.0044	0.0015	0.003	0.1276	0.1072	0.0071	0.0075	0.0043	0.0241	0.0058	0.005	0.1655
14	rs75349037	77444443	1.16	0.220431575918666	1.73	0.187497716434302	0.519127649793074	0.24655537161981	0.149	0.0662	0.0022	0.0013	0.0062	0.0014	0.0018	0.0159	0.1857	0.0036	0.0044	0.0026	0.0895	0.0048	0.0044	0.0015	0.003	0.1276	0.1072	0.0071	0.0075	0.0043	0.0241	0.0058	0.005	0.1655
14	rs8021170	77450592	1.16	0.220431575918666	1.74	0.171280181914382	0.522793265762697	0.246443475904627	0.149	0.0662	0.0022	0.0014	0.0062	0.0014	0.0018	0.016	0.1857	0.0036	0.0044	0.0026	0.0891	0.0048	0.0044	0.0015	0.0031	0.1276	0.1072	0.0071	0.0075	0.0042	0.024	0.0058	0.005	0.1658
14	rs111983953	77453067	1.17	0.196050020118376	1.74	0.171280181914382	0.531523911580671	0.258393372625069	0.1489	0.0666	0.0022	0.0015	0.0063	0.0015	0.0018	0.016	0.1859	0.0036	0.0042	0.0025	0.0883	0.0047	0.0044	0.0015	0.0032	0.1274	0.1064	0.0071	0.0074	0.0042	0.0243	0.0058	0.0051	0.1664
14	rs2885801	77460235	1.17	0.196050020118376	1.74	0.171280181914382	0.535686857176077	0.162727629385313	0.1499	0.0674	0.0023	0.0017	0.0066	0.0019	0.0019	0.0163	0.1859	0.0037	0.0039	0.0024	0.0868	0.0048	0.004	0.0016	0.0035	0.1264	0.1042	0.0071	0.0073	0.0041	0.0252	0.0059	0.0055	0.1673
14	rs4903527	77462565	1.17	0.196050020118376	1.73	0.187497716434302	0.584318316778544	0.154528282011522	0.15	0.0676	0.0023	0.0018	0.0067	0.002	0.0019	0.0163	0.1859	0.0037	0.0039	0.0023	0.0864	0.0048	0.0039	0.0016	0.0036	0.1262	0.1037	0.0071	0.0073	0.0041	0.0254	0.0059	0.0056	0.1674
14	rs4903529	77465174	1.17	0.196050020118376	1.73	0.187497716434302	0.589283119087358	0.143585361395857	0.1501	0.0675	0.0023	0.0018	0.0067	0.002	0.0018	0.0164	0.186	0.0037	0.0039	0.0023	0.0864	0.0049	0.0039	0.0016	0.0036	0.1264	0.1033	0.0071	0.0073	0.0041	0.0253	0.0059	0.0058	0.1675
14	rs57587868	77468767	1.17	0.196050020118376	1.73	0.187497716434302	0.493751252861543	0.157116455162201	0.1503	0.0675	0.0022	0.0018	0.0067	0.002	0.0018	0.0163	0.1859	0.0036	0.0039	0.0023	0.0871	0.0049	0.0039	0.0016	0.0035	0.1264	0.1031	0.0071	0.0073	0.0041	0.0253	0.0059	0.0058	0.1672
14	rs12431429	77475823	1.17	0.196050020118376	1.72	0.204795704918344	0.330978748320898	0.157116455162201	0.1506	0.0679	0.0022	0.0019	0.0066	0.0021	0.0018	0.0162	0.1864	0.0036	0.0038	0.0023	0.0867	0.005	0.0036	0.0016	0.0034	0.1272	0.1025	0.0069	0.0073	0.0042	0.025	0.0055	0.0057	0.1674
14	rs1120277	77477664	1.17	0.196050020118376	1.72	0.204795704918344	0.311493680828601	0.162241167983665	0.1507	0.0679	0.0022	0.0019	0.0065	0.0021	0.0018	0.0162	0.1864	0.0036	0.0038	0.0023	0.0868	0.005	0.0036	0.0016	0.0034	0.1271	0.1024	0.0069	0.0073	0.0042	0.025	0.0054	0.0057	0.1676
14	rs80217144	77480836	1.17	0.196050020118376	1.72	0.204795704918344	0.287465148152619	0.154528282011522	0.1507	0.0678	0.0022	0.002	0.0065	0.0022	0.0018	0.0162	0.1866	0.0036	0.0038	0.0023	0.0867	0.005	0.0036	0.0016	0.0034	0.127	0.1021	0.0069	0.0073	0.0042	0.0251	0.0053	0.0057	0.1678
14	rs112013204	77486305	1.17	0.196050020118376	1.72	0.204795704918344	0.24563850558076	0.147044299516954	0.1505	0.0678	0.0023	0.0019	0.0065	0.0022	0.0019	0.0161	0.1868	0.0037	0.0039	0.0023	0.0866	0.0051	0.0034	0.0016	0.0034	0.1266	0.102	0.0067	0.0073	0.0043	0.0252	0.0051	0.0057	0.1685
14	rs12881493	77486338	1.17	0.196050020118376	1.72	0.204795704918344	0.245419994336774	0.146575137116279	0.1505	0.0678	0.0023	0.0019	0.0065	0.0022	0.0019	0.0161	0.1868	0.0037	0.0039	0.0023	0.0866	0.0051	0.0034	0.0016	0.0034	0.1266	0.102	0.0067	0.0073	0.0043	0.0252	0.0051	0.0057	0.1685
14	rs6574348	77488547	1.17	0.196050020118376	1.72	0.204795704918344	0.234204803890392	0.139326887209051	0.1505	0.0678	0.0023	0.0019	0.0065	0.0022	0.0019	0.0161	0.1869	0.0037	0.0039	0.0023	0.0866	0.0052	0.0034	0.0016	0.0034	0.1264	0.102	0.0066	0.0073	0.0043	0.0252	0.005	0.0057	0.1688
14	rs879027	77492891	1.17	0.196050020118376	1.71	0.223208546872115	0.239646839870005	0.137764962141785	0.1504	0.0678	0.0023	0.0019	0.0064	0.0022	0.0019	0.0161	0.1871	0.0037	0.0039	0.0022	0.0866	0.0052	0.0033	0.0016	0.0035	0.1261	0.1019	0.0065	0.0073	0.0044	0.0253	0.0049	0.0057	0.1693
14	rs6574349	77497666	1.17	0.196050020118376	1.71	0.223208546872115	0.209190794422992	0.148078359229789	0.1503	0.0676	0.0025	0.0021	0.0064	0.0023	0.0021	0.016	0.1871	0.0037	0.0039	0.0024	0.0864	0.0053	0.0033	0.0017	0.0036	0.1256	0.1017	0.0063	0.0074	0.0046	0.0252	0.0047	0.0057	0.1696
14	rs183266	77497975	1.17	0.196050020118376	1.71	0.223208546872115	0.206879564101363	0.146856569611535	0.1503	0.0674	0.0025	0.0021	0.0064	0.0023	0.0021	0.016	0.1871	0.0037	0.0039	0.0024	0.0865	0.0053	0.0033	0.0017	0.0036	0.1256	0.1016	0.0063	0.0074	0.0047	0.0252	0.0047	0.0057	0.1696
14	rs76597952	77499900	1.17	0.196050020118376	1.71	0.223208546872115	0.236125180034976	0.145170903389879	0.1502	0.0674	0.0027	0.0023	0.0064	0.0024	0.0023	0.0159	0.1869	0.0037	0.0039	0.0024	0.0863	0.0053	0.0033	0.0018	0.004	0.1254	0.1013	0.0063	0.0073	0.0047	0.0252	0.0047	0.0058	0.1695
14	rs10483880	77502118	1.17	0.196050020118376	1.71	0.223208546872115	0.309856660511836	0.174654689430168	0.15	0.0675	0.0028	0.0026	0.0064	0.0024	0.0025	0.0159	0.1867	0.0037	0.0039	0.0024	0.0859	0.0054	0.0032	0.0019	0.0044	0.1253	0.1009	0.0063	0.0073	0.0048	0.0253	0.0047	0.0058	0.1695
14	rs205817	77502873	1.17	0.196050020118376	1.71	0.223208546872115	0.358683736683743	0.199367065289006	0.1499	0.0675	0.0029	0.0027	0.0064	0.0025	0.0026	0.0159	0.1866	0.0037	0.0039	0.0025	0.0858	0.0054	0.0032	0.002	0.0046	0.1252	0.1007	0.0063	0.0072	0.0048	0.0253	0.0047	0.0058	0.1695
14	rs4021417	77512820	1.17	0.196050020118376	1.71	0.223208546872115	0.542549980892137	0.26021255155635	0.1503	0.0677	0.0029	0.0029	0.0066	0.003	0.0028	0.0156	0.1868	0.0038	0.0039	0.0026	0.0839	0.0057	0.0031	0.0021	0.005	0.1241	0.1001	0.0063	0.0072	0.005	0.0253	0.0046	0.0057	0.1705
14	rs205810	77517894	1.16	0.220431575918666	1.71	0.223208546872115	0.657298496600911	0.249470313126324	0.1502	0.0679	0.0029	0.003	0.0067	0.0031	0.0029	0.0152	0.1868	0.0037	0.004	0.0027	0.084	0.0058	0.0031	0.0021	0.0052	0.1235	0.0999	0.0063	0.0072	0.0051	0.0254	0.0046	0.0058	0.1705
14	rs59111874	77520150	1.16	0.220431575918666	1.71	0.223208546872115	0.607054756200494	0.261921657587252	0.1503	0.0682	0.003	0.0032	0.0067	0.0032	0.003	0.0152	0.1867	0.0036	0.004	0.0028	0.0835	0.0058	0.0034	0.0022	0.0054	0.123	0.0993	0.0063	0.0071	0.005	0.0252	0.0046	0.006	0.1708
14	rs11625886	77521744	1.16	0.220431575918666	1.69	0.263511633917478	0.618224596513542	0.276298668046304	0.1502	0.0683	0.003	0.0032	0.0066	0.0033	0.0031	0.0152	0.1868	0.0036	0.004	0.0028	0.0833	0.0058	0.0035	0.0022	0.0055	0.1228	0.0992	0.0062	0.0071	0.0051	0.0252	0.0047	0.0061	0.1708
14	rs12434899	77530310	1.16	0.220431575918666	1.69	0.263511633917478	0.731211459087041	0.309941310672402	0.1494	0.069	0.0029	0.0034	0.0067	0.0034	0.0031	0.0151	0.1869	0.0035	0.0039	0.0029	0.083	0.0059	0.0034	0.0024	0.0057	0.1224	0.0994	0.0062	0.007	0.005	0.0251	0.0046	0.0061	0.1711
14	rs17105279	77532915	1.16	0.220431575918666	1.69	0.263511633917478	0.792477970052204	0.335333090830472	0.149	0.0693	0.0029	0.0035	0.0067	0.0035	0.0031	0.0151	0.1869	0.0034	0.0039	0.003	0.0828	0.006	0.0034	0.0024	0.0058	0.1223	0.0995	0.0062	0.0069	0.005	0.025	0.0045	0.0061	0.1713
14	rs116644507	77537797	1.16	0.220431575918666	1.69	0.263511633917478	0.85433988387397	0.371886772123431	0.1487	0.0695	0.0029	0.0036	0.0067	0.0035	0.0031	0.0151	0.1869	0.0033	0.0039	0.003	0.0827	0.006	0.0034	0.0025	0.0059	0.1222	0.0995	0.0062	0.0069	0.0049	0.025	0.0045	0.0061	0.1714
14	rs77297330	77539564	1.16	0.220431575918666	1.69	0.263511633917478	0.890178443226964	0.384477122820901	0.1486	0.0696	0.0029	0.0036	0.0067	0.0035	0.0031	0.0151	0.1869	0.0033	0.0039	0.003	0.0826	0.006	0.0034	0.0025	0.0059	0.1221	0.0996	0.0062	0.0069	0.0049	0.025	0.0045	0.0061	0.1715
14	rs80076057	77542096	1.16	0.220431575918666	1.69	0.263511633917478	0.903633641358013	0.416911174792667	0.1485	0.0697	0.0029	0.0037	0.0067	0.0036	0.0032	0.015	0.1869	0.0033	0.0039	0.003	0.0827	0.006	0.0034	0.0025	0.006	0.1219	0.0997	0.0062	0.0069	0.0049	0.0249	0.0045	0.0061	0.1715
14	rs918140	77542574	1.16	0.220431575918666	1.69	0.263511633917478	0.875183599870364	0.429898791629352	0.1485	0.0697	0.0029	0.0036	0.0067	0.0037	0.0032	0.0151	0.1869	0.0033	0.0039	0.003	0.0827	0.006	0.0034	0.0026	0.006	0.1218	0.0997	0.0062	0.0069	0.0049	0.025	0.0045	0.0061	0.1715
14	rs61990264	77544857	1.16	0.220431575918666	1.69	0.263511633917478	0.983477152833406	0.464238178633021	0.1489	0.07	0.0029	0.0037	0.0068	0.0038	0.0033	0.015	0.1863	0.0033	0.0038	0.0031	0.0822	0.006	0.0034	0.0027	0.0062	0.1217	0.0993	0.0063	0.0068	0.0048	0.025	0.0045	0.0059	0.1716
14	rs759591	77551671	1.15	0.246899131395369	1.69	0.263511633917478	1.03655714778225	0.502546253816385	0.1491	0.0701	0.0029	0.0037	0.0069	0.0039	0.0034	0.015	0.1862	0.0033	0.0038	0.0031	0.0821	0.006	0.0034	0.0028	0.0062	0.1217	0.0993	0.0063	0.0068	0.0047	0.025	0.0045	0.0059	0.1717
14	rs204981	77552881	1.15	0.246899131395369	1.68	0.285465824887251	1.0432716677055	0.447380437998086	0.1491	0.0701	0.0029	0.0037	0.0069	0.0039	0.0033	0.015	0.1865	0.0033	0.0038	0.0031	0.0821	0.006	0.0035	0.0027	0.0062	0.1215	0.0992	0.0063	0.0068	0.0047	0.025	0.0045	0.0059	0.1717
14	rs116928967	77554197	1.15	0.246899131395369	1.68	0.285465824887251	0.965220194524899	0.428582044452639	0.1492	0.0701	0.0029	0.0037	0.0069	0.0039	0.0034	0.0149	0.1865	0.0033	0.0038	0.0031	0.082	0.006	0.0035	0.0027	0.0062	0.1216	0.0991	0.0063	0.0067	0.0047	0.025	0.0045	0.0059	0.1716
14	rs79607813	77563676	1.16	0.220431575918666	1.68	0.285465824887251	0.713797542596455	0.47299816147789	0.15	0.0703	0.0028	0.0036	0.0068	0.0041	0.0037	0.0149	0.1867	0.0034	0.0038	0.0031	0.0816	0.0061	0.0035	0.0029	0.006	0.1216	0.0992	0.0062	0.0063	0.0042	0.0251	0.0044	0.0058	0.1713
14	rs2655991	77574438	1.15	0.246899131395369	1.68	0.285465824887251	0.660023416680415	0.550017990210212	0.1505	0.0704	0.0028	0.0036	0.0068	0.0042	0.0039	0.0148	0.1868	0.0034	0.0039	0.0031	0.0814	0.0061	0.0035	0.0029	0.0058	0.1217	0.0993	0.0062	0.0061	0.004	0.0252	0.0043	0.0057	0.1711
14	rs76406390	77577436	1.15	0.246899131395369	1.68	0.285465824887251	0.65858861267377	0.539795793591803	0.1505	0.0704	0.0028	0.0036	0.0068	0.0042	0.0039	0.0148	0.1868	0.0034	0.0039	0.0031	0.0813	0.0061	0.0035	0.0029	0.0058	0.1217	0.0993	0.0062	0.0061	0.004	0.0252	0.0043	0.0057	0.1711
14	rs3185777	77582643	1.15	0.246899131395369	1.68	0.285465824887251	0.677714001926053	0.573011395596512	0.1506	0.0704	0.0028	0.0036	0.0068	0.0043	0.0039	0.0148	0.1869	0.0034	0.0038	0.0031	0.0813	0.0061	0.0035	0.0029	0.0058	0.1217	0.0993	0.0062	0.0061	0.0039	0.0252	0.0043	0.0057	0.1711
14	rs4396463	77588882	1.15	0.246899131395369	1.67	0.308662716071979	0.678004574704663	0.55381074885431	0.1505	0.0704	0.0028	0.0036	0.0068	0.0043	0.0039	0.0148	0.1869	0.0034	0.0038	0.0031	0.0813	0.0061	0.0035	0.0029	0.0058	0.1217	0.0993	0.0062	0.006	0.004	0.0251	0.0042	0.0057	0.1712
14	rs888071	77591906	1.15	0.246899131395369	1.67	0.308662716071979	0.694439155979628	0.624584003158532	0.1505	0.0704	0.0029	0.0037	0.0067	0.0044	0.004	0.0148	0.187	0.0033	0.0038	0.0032	0.0814	0.0061	0.0035	0.003	0.006	0.1218	0.0992	0.0062	0.0055	0.004	0.0251	0.0042	0.0056	0.1713
14	rs2174333	77592362	1.15	0.246899131395369	1.67	0.308662716071979	0.693117907463927	0.617646977295888	0.1504	0.0704	0.0029	0.0037	0.0067	0.0044	0.004	0.0147	0.187	0.0033	0.0038	0.0032	0.0814	0.0061	0.0035	0.003	0.006	0.1219	0.0992	0.0062	0.0055	0.004	0.0251	0.0043	0.0056	0.1712
14	rs1394363	77596653	1.16	0.220431575918666	1.67	0.308662716071979	0.610721442901397	0.580252453974612	0.1498	0.0703	0.003	0.0038	0.0065	0.0046	0.004	0.0145	0.1872	0.0033	0.0039	0.0036	0.0813	0.006	0.0035	0.003	0.006	0.1223	0.0987	0.0063	0.0058	0.0041	0.0251	0.0044	0.0058	0.1704
14	rs1394364	77596769	1.16	0.220431575918666	1.67	0.308662716071979	0.604983781696802	0.555076423673834	0.1499	0.0704	0.003	0.0038	0.0065	0.0046	0.004	0.0145	0.1872	0.0033	0.0039	0.0036	0.0813	0.0061	0.0035	0.003	0.006	0.1223	0.0987	0.0063	0.0059	0.0041	0.0251	0.0045	0.0058	0.1703
14	rs2661832	77597381	1.15	0.246899131395369	1.67	0.308662716071979	0.55779383179259	0.549456645860073	0.15	0.0703	0.003	0.0038	0.0065	0.0045	0.004	0.0145	0.1874	0.0033	0.0039	0.0036	0.0811	0.0063	0.0035	0.003	0.0059	0.1223	0.0988	0.0063	0.0059	0.0039	0.0252	0.0044	0.0058	0.1701
14	rs12372893	77601210	1.16	0.220431575918666	1.68	0.285465824887251	0.407300590653105	0.450445358829611	0.1498	0.0705	0.0031	0.0037	0.0065	0.0044	0.004	0.0143	0.1871	0.0032	0.0039	0.0037	0.0815	0.0064	0.0036	0.0032	0.0058	0.1224	0.0987	0.0063	0.0061	0.0038	0.0252	0.0045	0.0059	0.1698
14	rs77515859	77601265	1.16	0.220431575918666	1.67	0.308662716071979	0.402865194667749	0.448712331800069	0.1498	0.0705	0.003	0.0037	0.0065	0.0043	0.004	0.0143	0.1871	0.0032	0.0039	0.0036	0.0815	0.0064	0.0036	0.0031	0.0057	0.1225	0.0987	0.0063	0.0061	0.0038	0.0252	0.0045	0.0059	0.1698
14	rs59366468	77603593	1.17	0.196050020118376	1.67	0.308662716071979	0.273698819162931	0.414561407635708	0.1497	0.0712	0.0033	0.0036	0.0065	0.0041	0.004	0.0144	0.1862	0.0031	0.0038	0.0037	0.0827	0.0065	0.0039	0.0033	0.0054	0.1224	0.0982	0.0067	0.0064	0.0036	0.0253	0.0048	0.0059	0.1686
14	rs4903546	77604358	1.17	0.196050020118376	1.66	0.333131717406117	0.226568342138469	0.362176333034778	0.1504	0.0708	0.0037	0.0036	0.0063	0.0039	0.004	0.0143	0.1857	0.003	0.0038	0.0036	0.0828	0.0065	0.0039	0.0032	0.0052	0.1223	0.0983	0.007	0.0067	0.0035	0.0256	0.0049	0.006	0.1683
14	rs8016844	77609590	1.18	0.173671271070618	1.66	0.333131717406117	0.0889145774730086	0.186360950243274	0.1502	0.0709	0.0037	0.0034	0.0063	0.0035	0.0038	0.0148	0.1815	0.003	0.0038	0.0036	0.0847	0.0071	0.0039	0.0029	0.0045	0.1235	0.0995	0.0074	0.0071	0.0034	0.0258	0.0051	0.0062	0.1677
14	rs58689932	77612256	1.18	0.173671271070618	1.69	0.263511633917478	0.096501562770021	0.205136415540656	0.1501	0.0709	0.0037	0.0034	0.0064	0.0035	0.0038	0.0149	0.1813	0.003	0.0038	0.0036	0.0848	0.0071	0.0039	0.0029	0.0045	0.1237	0.0995	0.0074	0.0071	0.0034	0.0258	0.0051	0.0062	0.1678
14	rs1911729	77612725	1.18	0.173671271070618	1.7	0.24276969786222	0.0952972476917756	0.197490935376737	0.1501	0.0709	0.0037	0.0034	0.0064	0.0035	0.0038	0.0149	0.1813	0.003	0.0038	0.0036	0.0848	0.0071	0.0039	0.0029	0.0044	0.1237	0.0995	0.0074	0.0071	0.0034	0.0258	0.0051	0.0062	0.1678
14	rs2058692	77613223	1.18	0.173671271070618	1.7	0.24276969786222	0.0922789902828764	0.177857822252424	0.1502	0.0709	0.0037	0.0034	0.0065	0.0035	0.0038	0.0148	0.1813	0.003	0.0038	0.0036	0.0849	0.0072	0.0039	0.0029	0.0044	0.1235	0.0995	0.0074	0.0071	0.0034	0.0258	0.0051	0.0062	0.1676
14	rs11159249	77617307	1.18	0.173671271070618	1.69	0.263511633917478	0.0914487316433938	0.137398387147485	0.1509	0.0706	0.0037	0.0032	0.0065	0.0034	0.0036	0.0149	0.1809	0.003	0.0039	0.0039	0.0851	0.0072	0.004	0.0027	0.0041	0.1242	0.0991	0.0075	0.0072	0.0033	0.0261	0.0051	0.0063	0.1671
14	rs11624230	77620684	1.18	0.173671271070618	1.69	0.263511633917478	0.0986575556156203	0.145264366835946	0.151	0.0708	0.0037	0.003	0.0065	0.0032	0.0035	0.015	0.1805	0.003	0.0039	0.0042	0.0859	0.0073	0.004	0.0028	0.0039	0.1239	0.0991	0.0076	0.0073	0.0033	0.0262	0.0051	0.0063	0.1665
14	rs17749908	77620817	1.18	0.173671271070618	1.69	0.263511633917478	0.0915705312229318	0.128262199424977	0.1509	0.0707	0.0037	0.003	0.0065	0.0032	0.0035	0.015	0.1806	0.003	0.004	0.0042	0.0859	0.0073	0.004	0.0028	0.0039	0.1239	0.0991	0.0076	0.0073	0.0033	0.0262	0.0051	0.0063	0.1664
14	rs79934998	77625568	1.18	0.173671271070618	1.7	0.24276969786222	0.17640835400428	0.0936003114649581	0.1543	0.0723	0.0033	0.0026	0.0067	0.0027	0.0029	0.0143	0.178	0.0027	0.0038	0.0042	0.0895	0.0071	0.0037	0.0025	0.0031	0.1243	0.0994	0.0078	0.0072	0.0032	0.0262	0.0053	0.0063	0.1642
14	rs2655986	77625775	1.18	0.173671271070618	1.7	0.24276969786222	0.177207191509216	0.0963863223204539	0.1543	0.0723	0.0033	0.0026	0.0067	0.0027	0.0029	0.0143	0.178	0.0027	0.0038	0.0042	0.0895	0.0071	0.0037	0.0025	0.003	0.1243	0.0994	0.0078	0.0072	0.0032	0.0262	0.0053	0.0063	0.1642
14	rs55820801	77630534	1.18	0.173671271070618	1.7	0.24276969786222	0.216496584663213	0.10818162256468	0.155	0.0726	0.0034	0.0026	0.0067	0.0025	0.0029	0.0142	0.1775	0.0026	0.0037	0.0042	0.0902	0.007	0.0037	0.0024	0.0029	0.1243	0.0994	0.0078	0.0073	0.0032	0.0261	0.0053	0.0062	0.1637
14	rs10133548	77631296	1.18	0.173671271070618	1.7	0.24276969786222	0.204622306848237	0.102054029174501	0.1553	0.0725	0.0033	0.0026	0.0067	0.0025	0.0024	0.0142	0.1771	0.0026	0.0037	0.0042	0.0906	0.007	0.0037	0.0023	0.0028	0.1246	0.0998	0.0078	0.0073	0.0032	0.026	0.0053	0.0062	0.1638
14	rs75534224	77636156	1.18	0.173671271070618	1.7	0.24276969786222	0.141406907101811	0.112314398867816	0.1555	0.0725	0.0032	0.0025	0.0066	0.0024	0.0023	0.0143	0.1761	0.0026	0.0037	0.0038	0.0915	0.0069	0.0034	0.0022	0.0026	0.1256	0.0994	0.0078	0.0074	0.0034	0.026	0.0052	0.0062	0.1647
14	rs17812088	77638360	1.18	0.173671271070618	1.69	0.263511633917478	0.141948775962552	0.114873793652153	0.1555	0.0726	0.0032	0.0025	0.0066	0.0024	0.0023	0.0142	0.1762	0.0025	0.0037	0.0038	0.0914	0.0069	0.0034	0.0021	0.0026	0.1257	0.0993	0.0078	0.0074	0.0034	0.026	0.0052	0.0062	0.1647
14	Affx-10944249	77645263	1.18	0.173671271070618	1.66	0.333131717406117	0.175394673016233	0.115645883994281	0.1555	0.0725	0.0032	0.0024	0.0069	0.0023	0.0023	0.0142	0.176	0.0025	0.0037	0.0037	0.092	0.007	0.0034	0.0021	0.0024	0.1259	0.0991	0.0077	0.0073	0.0033	0.0259	0.0052	0.0062	0.1649
14	rs888067	77651188	1.18	0.173671271070618	1.66	0.333131717406117	0.157556933774328	0.142098864716705	0.1552	0.0726	0.0032	0.0022	0.007	0.0022	0.0021	0.0143	0.1757	0.0025	0.0037	0.0037	0.0932	0.0068	0.0034	0.002	0.0024	0.1267	0.0987	0.0077	0.0074	0.0034	0.026	0.0049	0.0062	0.1645
14	rs11620648	77658778	1.18	0.173671271070618	1.66	0.333131717406117	0.12658726618281	0.115388302334708	0.156	0.0722	0.0031	0.0022	0.007	0.0021	0.002	0.0143	0.1753	0.0026	0.0037	0.0035	0.0939	0.0069	0.0033	0.002	0.0025	0.1273	0.0981	0.0077	0.0074	0.0033	0.0258	0.0048	0.0063	0.1643
14	rs7154521	77662409	1.18	0.173671271070618	1.66	0.333131717406117	0.130646957943617	0.131401906408815	0.1564	0.0722	0.003	0.0022	0.0071	0.0022	0.002	0.0143	0.1749	0.0026	0.0037	0.0034	0.0942	0.007	0.0032	0.0021	0.0025	0.1274	0.0978	0.0077	0.0074	0.0033	0.0258	0.0048	0.0061	0.1644
14	rs75338896	77668499	1.18	0.173671271070618	1.66	0.333131717406117	0.103006909152154	0.115130938815901	0.1569	0.072	0.003	0.0022	0.0071	0.0021	0.002	0.0141	0.1746	0.0026	0.0037	0.0033	0.0942	0.007	0.0033	0.0023	0.0025	0.1274	0.0977	0.0076	0.0073	0.0033	0.0257	0.0047	0.0062	0.1646
14	rs4467006	77684670	1.18	0.173671271070618	1.66	0.333131717406117	0.0620660755273764	0.130591867625126	0.1585	0.0714	0.003	0.002	0.007	0.002	0.002	0.0139	0.1735	0.003	0.0036	0.0031	0.0951	0.0068	0.0034	0.0022	0.0026	0.1287	0.0962	0.0075	0.0076	0.0037	0.0256	0.0041	0.0064	0.1645
14	rs4396457	77685379	1.18	0.173671271070618	1.65	0.358901199458623	0.0578250102598998	0.106179179038165	0.1584	0.0714	0.003	0.002	0.007	0.002	0.002	0.014	0.1733	0.003	0.0036	0.0031	0.0952	0.0068	0.0034	0.0021	0.0026	0.1286	0.0962	0.0075	0.0076	0.0037	0.0256	0.0041	0.0065	0.1649
14	rs79223325	77689213	1.18	0.173671271070618	1.64	0.38599849551783	0.0512541982116009	0.11112755530908	0.1578	0.0714	0.003	0.002	0.0071	0.002	0.0021	0.0141	0.1729	0.0031	0.0036	0.003	0.0956	0.0068	0.0034	0.0021	0.0027	0.1287	0.096	0.0075	0.0075	0.0038	0.0256	0.0041	0.0065	0.1653
14	rs61991635	77690141	1.18	0.173671271070618	1.64	0.38599849551783	0.0514546909805158	0.115474138660611	0.1577	0.0715	0.003	0.002	0.0071	0.002	0.0021	0.0141	0.1728	0.0031	0.0036	0.003	0.0957	0.0068	0.0034	0.0021	0.0027	0.1287	0.096	0.0075	0.0075	0.0038	0.0256	0.0041	0.0065	0.1654
14	rs450587	77690207	1.18	0.173671271070618	1.64	0.38599849551783	0.051806820600309	0.115216702404417	0.1578	0.0715	0.003	0.002	0.0071	0.002	0.002	0.0141	0.1727	0.0031	0.0036	0.003	0.0957	0.0068	0.0034	0.0021	0.0027	0.1287	0.096	0.0075	0.0075	0.0038	0.0256	0.0041	0.0065	0.1653
14	rs367169	77691141	1.18	0.173671271070618	1.64	0.38599849551783	0.0581511878750602	0.113506049421752	0.158	0.0717	0.0029	0.0019	0.0071	0.002	0.002	0.0141	0.1727	0.0031	0.0036	0.003	0.0959	0.0068	0.0031	0.0021	0.0027	0.1286	0.0962	0.0074	0.0075	0.0037	0.0256	0.004	0.0065	0.1655
14	rs449773	77693691	1.19	0.153209069243504	1.64	0.38599849551783	0.0611794035901059	0.104273747164463	0.1582	0.0719	0.0029	0.0018	0.0071	0.0019	0.002	0.014	0.1729	0.0031	0.0035	0.003	0.0962	0.0067	0.0031	0.0021	0.0027	0.1284	0.0962	0.0074	0.0074	0.0037	0.0256	0.0039	0.0064	0.1654
14	rs376645	77698337	1.19	0.153209069243504	1.64	0.38599849551783	0.0596710325915552	0.108684480987511	0.1585	0.072	0.0029	0.0017	0.007	0.0019	0.0019	0.014	0.1727	0.0031	0.0035	0.0029	0.0968	0.0066	0.0031	0.002	0.0026	0.1286	0.0956	0.0073	0.0073	0.0037	0.0255	0.0039	0.0063	0.1659
14	rs117767740	77700198	1.19	0.153209069243504	1.64	0.38599849551783	0.0592105096439085	0.117541461267201	0.1586	0.072	0.0029	0.0017	0.007	0.0019	0.0019	0.014	0.1726	0.0031	0.0034	0.0029	0.0972	0.0066	0.0032	0.002	0.0025	0.1288	0.0953	0.0072	0.0073	0.0037	0.0255	0.004	0.0062	0.1662
14	rs61731611	77708804	1.19	0.153209069243504	1.64	0.38599849551783	0.0602639558792972	0.110535943064983	0.1587	0.0721	0.0029	0.0016	0.007	0.0018	0.0018	0.014	0.1722	0.0032	0.0034	0.0028	0.0979	0.0064	0.0032	0.0019	0.0024	0.1293	0.0946	0.0071	0.0072	0.0037	0.0255	0.004	0.0061	0.1668
14	rs419630	77710003	1.19	0.153209069243504	1.64	0.38599849551783	0.0600597006160832	0.108014202389962	0.1587	0.0721	0.0029	0.0016	0.007	0.0018	0.0018	0.014	0.1722	0.0032	0.0034	0.0028	0.098	0.0064	0.0032	0.0019	0.0024	0.1293	0.0945	0.0071	0.0072	0.0037	0.0255	0.004	0.0061	0.1668
14	rs72679175	77710471	1.19	0.153209069243504	1.64	0.38599849551783	0.060394175559787	0.103367180811533	0.1589	0.0721	0.0029	0.0016	0.0069	0.0018	0.0018	0.0139	0.172	0.0032	0.0034	0.0028	0.098	0.0064	0.0032	0.0019	0.0024	0.1293	0.0944	0.0071	0.0072	0.0037	0.0255	0.004	0.0061	0.167
14	rs425310	77711497	1.19	0.153209069243504	1.64	0.38599849551783	0.0603383443500323	0.112144554967232	0.1589	0.0721	0.0029	0.0016	0.0069	0.0018	0.0018	0.014	0.1719	0.0032	0.0034	0.0028	0.0981	0.0064	0.0032	0.0019	0.0024	0.1293	0.0944	0.0071	0.0072	0.0037	0.0255	0.004	0.0061	0.167
14	rs59262654	77712261	1.19	0.153209069243504	1.64	0.38599849551783	0.07254971140468	0.0904559840929823	0.1588	0.0721	0.0029	0.0017	0.0071	0.0017	0.0017	0.014	0.1718	0.0033	0.0034	0.0028	0.0977	0.0064	0.0032	0.0019	0.0026	0.1293	0.0943	0.0071	0.0072	0.0038	0.0255	0.004	0.0061	0.167
14	rs75109024	77716627	1.19	0.153209069243504	1.64	0.38599849551783	0.06814704161525	0.0801637675784237	0.1589	0.072	0.003	0.0018	0.007	0.0017	0.0017	0.0139	0.1717	0.0033	0.0034	0.0028	0.098	0.0065	0.0033	0.002	0.0026	0.1294	0.094	0.007	0.0071	0.0038	0.0255	0.0041	0.0062	0.1669
14	rs35539735	77718126	1.2	0.134574322401564	1.64	0.38599849551783	0.0595234079570433	0.0873545293519021	0.1589	0.0717	0.0031	0.0021	0.0066	0.0017	0.0018	0.0138	0.1708	0.0033	0.0033	0.0029	0.1002	0.0066	0.0036	0.0021	0.0029	0.1296	0.0924	0.0066	0.0067	0.0037	0.0259	0.0045	0.0065	0.1661
14	rs61752542	77718238	1.2	0.134574322401564	1.64	0.38599849551783	0.0604686703283711	0.0866626688665699	0.1589	0.0717	0.0031	0.0021	0.0065	0.0017	0.0018	0.0138	0.1707	0.0033	0.0033	0.0029	0.1004	0.0066	0.0036	0.0021	0.003	0.1297	0.0922	0.0066	0.0067	0.0037	0.0259	0.0045	0.0066	0.1661
14	rs8021076	77719346	1.19	0.153209069243504	1.64	0.38599849551783	0.0892258854225611	0.0884351260480472	0.1589	0.0714	0.0032	0.0023	0.0061	0.0017	0.0019	0.0137	0.1699	0.0033	0.0033	0.003	0.1025	0.0067	0.0039	0.0022	0.0033	0.1301	0.0907	0.0062	0.0063	0.0037	0.0263	0.0049	0.0069	0.1654
14	rs735477	77721723	1.18	0.173671271070618	1.64	0.38599849551783	0.129798568315456	0.104852248394759	0.1581	0.0712	0.0032	0.0024	0.0058	0.0016	0.0019	0.0135	0.1701	0.0032	0.0034	0.0029	0.104	0.0067	0.0042	0.0025	0.0033	0.1305	0.0901	0.006	0.006	0.0036	0.0264	0.0056	0.0066	0.1646
14	rs733417	77722329	1.18	0.173671271070618	1.64	0.38599849551783	0.128742778476855	0.103861291198418	0.1581	0.071	0.0032	0.0024	0.0058	0.0016	0.0019	0.0135	0.1703	0.0032	0.0033	0.0028	0.1039	0.0067	0.0041	0.0025	0.0033	0.1305	0.0903	0.0059	0.006	0.0036	0.0265	0.0056	0.0067	0.1649
14	rs384491	77723469	1.18	0.173671271070618	1.64	0.38599849551783	0.165583696048911	0.143585361395857	0.1578	0.0709	0.0032	0.0024	0.0058	0.0017	0.0019	0.0136	0.1709	0.0031	0.0032	0.0028	0.1043	0.0065	0.0041	0.0025	0.0033	0.1295	0.0901	0.0058	0.0059	0.0037	0.0265	0.0058	0.0067	0.1654
14	rs11847091	77723972	1.18	0.173671271070618	1.64	0.38599849551783	0.169100434033558	0.13951106584179	0.1579	0.071	0.0032	0.0024	0.0058	0.0017	0.0019	0.0136	0.1711	0.0031	0.0031	0.0028	0.1044	0.0065	0.0041	0.0025	0.0033	0.1296	0.0901	0.0056	0.0059	0.0037	0.0265	0.0058	0.0066	0.1655
14	rs878908	77727496	1.18	0.173671271070618	1.64	0.38599849551783	0.180460173308243	0.200935053612401	0.1581	0.0707	0.0031	0.0023	0.0055	0.0016	0.0018	0.0134	0.1718	0.0028	0.0031	0.0029	0.1047	0.0065	0.0041	0.0023	0.0033	0.1299	0.0899	0.0052	0.0061	0.0037	0.0261	0.006	0.0064	0.1663
14	rs117435952	77728111	1.18	0.173671271070618	1.64	0.38599849551783	0.174961274138844	0.185443398408642	0.1581	0.0707	0.003	0.0023	0.0055	0.0016	0.0018	0.0134	0.1719	0.0028	0.0031	0.0029	0.1047	0.0065	0.0041	0.0023	0.0033	0.13	0.0899	0.0052	0.0061	0.0037	0.0261	0.006	0.0064	0.1663
14	rs28909970	77732269	1.18	0.173671271070618	1.64	0.38599849551783	0.174060355856351	0.18493431688321	0.158	0.0707	0.003	0.0022	0.0055	0.0016	0.0018	0.0134	0.172	0.0028	0.0031	0.0029	0.1048	0.0065	0.0041	0.0023	0.0033	0.1301	0.0899	0.0051	0.0061	0.0037	0.0261	0.006	0.0064	0.1662
14	rs28988611	77739295	1.18	0.173671271070618	1.64	0.38599849551783	0.18049691791297	0.196347354698045	0.1579	0.0707	0.003	0.0022	0.0053	0.0016	0.0018	0.0134	0.1721	0.0028	0.0031	0.0029	0.1048	0.0064	0.0041	0.0023	0.0033	0.1303	0.0898	0.005	0.0061	0.0037	0.0261	0.0061	0.0065	0.1662
14	rs8009733	77740127	1.18	0.173671271070618	1.65	0.358901199458623	0.190045540469099	0.213305102836358	0.1579	0.0707	0.003	0.0022	0.0053	0.0016	0.0018	0.0134	0.1722	0.0028	0.0031	0.0029	0.1048	0.0064	0.0041	0.0023	0.0033	0.1304	0.0898	0.005	0.0061	0.0037	0.0261	0.0061	0.0065	0.1662
14	rs77639650	77740332	1.18	0.173671271070618	1.65	0.358901199458623	0.187481595586512	0.210109919967117	0.1579	0.0707	0.003	0.0022	0.0053	0.0016	0.0018	0.0134	0.1722	0.0028	0.0031	0.0029	0.1048	0.0064	0.0041	0.0023	0.0033	0.1304	0.0898	0.005	0.0061	0.0037	0.0261	0.0061	0.0065	0.1662
14	rs45561437	77742382	1.18	0.173671271070618	1.65	0.358901199458623	0.181933324566501	0.195828285934303	0.1578	0.0707	0.003	0.0022	0.0053	0.0016	0.0017	0.0134	0.1722	0.0028	0.0031	0.0029	0.1049	0.0065	0.004	0.0023	0.0033	0.1304	0.0898	0.005	0.0061	0.0037	0.0261	0.0061	0.0066	0.1662
14	rs4540995	77746812	1.18	0.173671271070618	1.65	0.358901199458623	0.194542102637759	0.198011483840927	0.1576	0.0707	0.003	0.0021	0.0052	0.0016	0.0017	0.0136	0.1722	0.0027	0.0032	0.0029	0.105	0.0065	0.004	0.0022	0.0033	0.1306	0.0897	0.0049	0.0061	0.0037	0.0261	0.0061	0.0068	0.1661
14	rs71413457	77746847	1.18	0.173671271070618	1.65	0.358901199458623	0.193546173326298	0.196139671571806	0.1576	0.0707	0.003	0.0021	0.0052	0.0016	0.0017	0.0136	0.1722	0.0027	0.0032	0.0029	0.105	0.0065	0.004	0.0022	0.0033	0.1306	0.0897	0.0049	0.0061	0.0037	0.0261	0.0061	0.0068	0.1661
14	rs72681222	77750667	1.18	0.173671271070618	1.64	0.38599849551783	0.186244521641977	0.198949632167087	0.1576	0.0707	0.003	0.0021	0.0052	0.0016	0.0017	0.0136	0.1722	0.0027	0.0032	0.0029	0.1049	0.0066	0.004	0.0022	0.0032	0.1307	0.0897	0.0048	0.0061	0.0037	0.0261	0.0062	0.0068	0.1661
14	rs78002771	77751238	1.18	0.173671271070618	1.64	0.38599849551783	0.186394219633862	0.199158311975777	0.1576	0.0707	0.003	0.0021	0.0052	0.0016	0.0017	0.0136	0.1722	0.0027	0.0032	0.0029	0.1049	0.0066	0.004	0.0022	0.0032	0.1308	0.0897	0.0048	0.0061	0.0037	0.0261	0.0062	0.0068	0.1661
14	rs72681235	77764287	1.18	0.173671271070618	1.66	0.333131717406117	0.188647977371912	0.205347245176615	0.1576	0.0708	0.003	0.002	0.0052	0.0015	0.0016	0.0136	0.1722	0.0027	0.0032	0.003	0.1048	0.0066	0.004	0.0021	0.0032	0.131	0.0897	0.0048	0.0061	0.0037	0.026	0.0063	0.0068	0.1662
14	rs45525734	77766472	1.18	0.173671271070618	1.66	0.333131717406117	0.186656357311318	0.202717078738739	0.1576	0.0708	0.0029	0.002	0.0052	0.0015	0.0016	0.0136	0.1722	0.0027	0.0032	0.003	0.1048	0.0066	0.004	0.0021	0.0031	0.131	0.0897	0.0048	0.0061	0.0037	0.026	0.0063	0.0068	0.1662
14	rs8015231	77769906	1.18	0.173671271070618	1.65	0.358901199458623	0.195041161164343	0.210960407392729	0.1576	0.0708	0.0029	0.0018	0.0052	0.0015	0.0015	0.0137	0.1721	0.0026	0.0033	0.003	0.1046	0.0067	0.004	0.002	0.0031	0.1314	0.0896	0.0048	0.0061	0.0038	0.026	0.0064	0.0069	0.1662
14	rs12433986	77772392	1.18	0.173671271070618	1.64	0.38599849551783	0.192248205875249	0.204609657644606	0.1576	0.0708	0.003	0.0018	0.0052	0.0015	0.0015	0.0137	0.1721	0.0026	0.0033	0.003	0.1046	0.0067	0.004	0.0019	0.0031	0.1315	0.0896	0.0048	0.0061	0.0038	0.026	0.0064	0.007	0.1662
14	rs12590965	77776443	1.18	0.173671271070618	1.64	0.38599849551783	0.192553161166991	0.198845319840853	0.1576	0.0708	0.003	0.0018	0.0052	0.0015	0.0015	0.0137	0.1721	0.0026	0.0033	0.003	0.1046	0.0067	0.004	0.0019	0.003	0.1315	0.0895	0.0048	0.0061	0.0038	0.026	0.0064	0.007	0.1663
14	rs61990304	77779396	1.18	0.173671271070618	1.63	0.414449909043039	0.187406487593384	0.201982665555715	0.1576	0.0708	0.0029	0.0018	0.0052	0.0015	0.0015	0.0137	0.1722	0.0026	0.0033	0.003	0.1046	0.0067	0.0039	0.0019	0.003	0.1315	0.0895	0.0048	0.0061	0.0038	0.026	0.0064	0.007	0.1663
14	rs8177538	77787706	1.18	0.173671271070618	1.63	0.414449909043039	0.164606737189811	0.200411932867976	0.1579	0.0708	0.0029	0.0018	0.0051	0.0014	0.0015	0.0136	0.1724	0.0026	0.0033	0.003	0.1046	0.0068	0.0038	0.0019	0.003	0.1316	0.0896	0.0048	0.006	0.0038	0.0259	0.0062	0.007	0.1663
14	rs8177539	77787759	1.18	0.173671271070618	1.63	0.414449909043039	0.164571908318922	0.199784792251232	0.1579	0.0708	0.0029	0.0018	0.0051	0.0014	0.0015	0.0136	0.1724	0.0026	0.0033	0.003	0.1046	0.0068	0.0038	0.0019	0.003	0.1316	0.0896	0.0048	0.006	0.0038	0.0259	0.0062	0.007	0.1663
14	rs3759733	77788838	1.18	0.173671271070618	1.63	0.414449909043039	0.164711249670484	0.210854034223391	0.1579	0.0708	0.0029	0.0018	0.0051	0.0014	0.0015	0.0136	0.1724	0.0026	0.0033	0.003	0.1046	0.0068	0.0038	0.0019	0.003	0.1316	0.0896	0.0048	0.006	0.0038	0.0259	0.0062	0.007	0.1663
14	Affx-10946309	77793207	1.18	0.173671271070618	1.63	0.414449909043039	0.166985215867479	0.249245701260408	0.1579	0.0707	0.003	0.0018	0.0051	0.0014	0.0014	0.0136	0.1723	0.0026	0.0034	0.0031	0.1045	0.0071	0.0038	0.0018	0.0029	0.1317	0.0893	0.0047	0.0059	0.0039	0.0259	0.0063	0.0071	0.1666
14	rs7972	77793237	1.18	0.173671271070618	1.62	0.444280725791627	0.165828463955	0.245772440896735	0.1579	0.0707	0.003	0.0018	0.0051	0.0014	0.0014	0.0136	0.1723	0.0026	0.0034	0.0031	0.1045	0.0071	0.0038	0.0018	0.0029	0.1317	0.0893	0.0047	0.0059	0.0039	0.0259	0.0063	0.0071	0.1666
14	rs1046428	77794283	1.18	0.173671271070618	1.62	0.444280725791627	0.157692759135066	0.232146024310052	0.1578	0.0707	0.003	0.0017	0.0051	0.0014	0.0015	0.0136	0.1723	0.0026	0.0034	0.0031	0.1044	0.0071	0.0038	0.0018	0.0029	0.1317	0.0893	0.0047	0.0059	0.0039	0.0259	0.0063	0.0071	0.1666
14	rs8177573	77796758	1.18	0.173671271070618	1.62	0.444280725791627	0.148843136765429	0.191486491249225	0.1578	0.0707	0.003	0.0017	0.0051	0.0014	0.0016	0.0136	0.1722	0.0028	0.0034	0.0031	0.1046	0.0071	0.0038	0.0018	0.0029	0.1317	0.0892	0.0047	0.0059	0.0039	0.0259	0.0063	0.0072	0.1664
14	Affx-10946443	77801282	1.18	0.173671271070618	1.62	0.444280725791627	0.162351827096947	0.204820306571179	0.1577	0.0705	0.003	0.0016	0.0052	0.0014	0.002	0.0136	0.1721	0.003	0.0034	0.0032	0.105	0.0073	0.0037	0.0017	0.0027	0.1316	0.089	0.0047	0.0059	0.004	0.0258	0.0062	0.0073	0.1661
14	rs2287398	77809319	1.18	0.173671271070618	1.62	0.444280725791627	0.153781787258371	0.195309681052254	0.1578	0.0706	0.003	0.0016	0.0053	0.0014	0.002	0.0136	0.1721	0.003	0.0034	0.0032	0.1049	0.0073	0.0037	0.0016	0.0027	0.1316	0.0892	0.0047	0.0059	0.004	0.0259	0.0062	0.0074	0.1659
14	rs61990317	77818152	1.18	0.173671271070618	1.62	0.444280725791627	0.147109440123999	0.182801415270337	0.1578	0.0706	0.003	0.0016	0.0053	0.0014	0.002	0.0136	0.1721	0.003	0.0034	0.0032	0.1048	0.0073	0.0037	0.0016	0.0027	0.1316	0.0892	0.0047	0.0059	0.004	0.0259	0.0061	0.0074	0.1658
14	rs17105740	77825935	1.18	0.173671271070618	1.63	0.414449909043039	0.148023852070301	0.179366206051201	0.158	0.0704	0.003	0.0016	0.0053	0.0014	0.002	0.0135	0.1721	0.003	0.0034	0.0032	0.1047	0.0073	0.0037	0.0016	0.0027	0.1316	0.0895	0.0047	0.0059	0.004	0.0259	0.0061	0.0074	0.1658
14	rs1544708	77833082	1.18	0.173671271070618	1.63	0.414449909043039	0.153380508927007	0.182092335747481	0.1581	0.0704	0.003	0.0015	0.0053	0.0014	0.0021	0.0135	0.1721	0.003	0.0033	0.0032	0.1046	0.0073	0.0037	0.0016	0.0026	0.1317	0.0895	0.0047	0.0059	0.004	0.0259	0.0061	0.0075	0.1657
14	rs73313208	77838983	1.18	0.173671271070618	1.62	0.444280725791627	0.154485515063329	0.170679278220969	0.1582	0.0703	0.0031	0.0015	0.0054	0.0013	0.0022	0.0135	0.172	0.003	0.0034	0.0033	0.1044	0.0073	0.0037	0.0015	0.0026	0.132	0.0897	0.0046	0.0059	0.004	0.026	0.006	0.0076	0.1654
14	rs4903575	77842048	1.17	0.196050020118376	1.62	0.444280725791627	0.156270028674784	0.165461279592916	0.1583	0.0704	0.0031	0.0015	0.0055	0.0013	0.0023	0.0135	0.1719	0.0031	0.0034	0.0033	0.1041	0.0073	0.0037	0.0015	0.0025	0.1322	0.0898	0.0046	0.0059	0.004	0.026	0.0059	0.0077	0.165
14	rs3742737	77843384	1.17	0.196050020118376	1.63	0.414449909043039	0.224691601826047	0.186667144568023	0.1597	0.0704	0.0031	0.0012	0.0055	0.0011	0.0025	0.0136	0.1708	0.0033	0.0037	0.0034	0.1039	0.0072	0.0034	0.0012	0.0021	0.1326	0.0907	0.0045	0.006	0.0041	0.0259	0.0059	0.0077	0.1642
14	rs11844594	77843814	1.17	0.196050020118376	1.63	0.414449909043039	0.246995659915734	0.196347354698045	0.1597	0.0707	0.003	0.0011	0.0056	0.0011	0.0024	0.0136	0.1708	0.0033	0.0038	0.0033	0.1038	0.0071	0.0033	0.0011	0.0018	0.1329	0.0914	0.0045	0.006	0.0041	0.0259	0.0058	0.0076	0.1641
14	rs45540040	77843971	1.17	0.196050020118376	1.63	0.414449909043039	0.247609914206393	0.200202812698414	0.1597	0.0708	0.003	0.0011	0.0056	0.0011	0.0024	0.0136	0.1707	0.0033	0.0038	0.0033	0.1038	0.0071	0.0033	0.0011	0.0018	0.1329	0.0914	0.0045	0.006	0.0041	0.0259	0.0058	0.0076	0.1641
14	rs45527334	77844265	1.17	0.196050020118376	1.63	0.414449909043039	0.247917355323121	0.203557499282664	0.1597	0.0708	0.003	0.0011	0.0056	0.0011	0.0024	0.0134	0.1707	0.0033	0.0038	0.0033	0.1039	0.007	0.0033	0.0011	0.0018	0.133	0.0916	0.0045	0.006	0.0041	0.0259	0.0058	0.0076	0.1641
14	rs10133824	77844592	1.17	0.196050020118376	1.63	0.414449909043039	0.246382243003693	0.203978145198767	0.1597	0.0708	0.003	0.0011	0.0056	0.0011	0.0024	0.0133	0.1706	0.0033	0.0038	0.0033	0.1039	0.007	0.0033	0.0011	0.0018	0.133	0.0917	0.0045	0.006	0.0041	0.0259	0.0058	0.0076	0.164
14	rs4903576	77844869	1.17	0.196050020118376	1.63	0.414449909043039	0.262149675513832	0.211599019334641	0.1597	0.0708	0.003	0.0011	0.0056	0.0011	0.0024	0.0133	0.1706	0.0033	0.0038	0.0033	0.104	0.007	0.0032	0.0011	0.0018	0.133	0.0917	0.0045	0.006	0.0041	0.0259	0.0058	0.0076	0.164
14	rs2193595	77845121	1.17	0.196050020118376	1.63	0.414449909043039	0.275510252817657	0.214266761911741	0.1596	0.0708	0.0031	0.0011	0.0056	0.0011	0.0024	0.0133	0.1706	0.0033	0.0039	0.0033	0.104	0.0069	0.0032	0.0011	0.0018	0.133	0.0917	0.0045	0.006	0.0042	0.0259	0.0059	0.0076	0.164
14	rs12434419	77855617	1.17	0.196050020118376	1.63	0.414449909043039	0.299497351701835	0.215658341327121	0.1596	0.0708	0.0031	0.0011	0.0056	0.0011	0.0025	0.0133	0.1706	0.0033	0.0037	0.0033	0.104	0.0069	0.0032	0.0011	0.0018	0.133	0.0917	0.0045	0.006	0.0042	0.0259	0.0059	0.0076	0.164
14	rs11628329	77891282	1.17	0.196050020118376	1.67	0.308662716071979	0.307878494945261	0.18057607191165	0.1594	0.0705	0.0032	0.0012	0.0059	0.0011	0.0025	0.0133	0.1706	0.0034	0.0037	0.0034	0.104	0.0069	0.0032	0.0011	0.0018	0.1324	0.0918	0.0045	0.0061	0.0042	0.026	0.0059	0.0076	0.164
14	rs17824094	77892961	1.17	0.196050020118376	1.67	0.308662716071979	0.309064591635633	0.182294833329687	0.1594	0.0705	0.0032	0.0012	0.0059	0.0011	0.0025	0.0133	0.1706	0.0034	0.0037	0.0034	0.104	0.0069	0.0032	0.0011	0.0018	0.1324	0.0918	0.0045	0.0061	0.0042	0.026	0.0059	0.0076	0.164
14	rs11624682	77895638	1.17	0.196050020118376	1.67	0.308662716071979	0.3081747933216	0.182700060279102	0.1594	0.0705	0.0032	0.0012	0.0059	0.0011	0.0025	0.0133	0.1706	0.0034	0.0037	0.0034	0.104	0.0069	0.0032	0.0011	0.0018	0.1324	0.0918	0.0045	0.0061	0.0042	0.0261	0.0059	0.0076	0.164
14	rs11625365	77908588	1.17	0.196050020118376	1.67	0.308662716071979	0.309460492327326	0.181991115950317	0.1594	0.0705	0.0032	0.0012	0.0059	0.0011	0.0025	0.0133	0.1706	0.0034	0.0037	0.0034	0.104	0.0069	0.0032	0.0011	0.0018	0.1324	0.0918	0.0045	0.0061	0.0042	0.0261	0.0059	0.0076	0.164
14	rs114931460	77909141	1.17	0.196050020118376	1.68	0.285465824887251	0.309311998218825	0.181687572606014	0.1594	0.0705	0.0032	0.0012	0.0059	0.0011	0.0025	0.0133	0.1706	0.0034	0.0037	0.0034	0.104	0.0069	0.0032	0.0011	0.0018	0.1324	0.0918	0.0045	0.0061	0.0042	0.0261	0.0059	0.0076	0.164
14	rs78830471	77915243	1.17	0.196050020118376	1.67	0.308662716071979	0.307977244342616	0.180878975749788	0.1594	0.0705	0.0032	0.0012	0.0059	0.0011	0.0025	0.0133	0.1706	0.0034	0.0037	0.0034	0.104	0.0069	0.0032	0.0011	0.0018	0.1324	0.0918	0.0045	0.0061	0.0042	0.0261	0.0059	0.0076	0.164
14	rs12879415	77922954	1.17	0.196050020118376	1.67	0.308662716071979	0.284001390182382	0.170481345438242	0.1594	0.0706	0.0031	0.0012	0.0059	0.0011	0.0025	0.0133	0.1706	0.0034	0.0037	0.0034	0.104	0.0068	0.0032	0.0011	0.0018	0.1324	0.0918	0.0045	0.0061	0.0043	0.0261	0.0059	0.0076	0.1639
14	rs117264193	77923825	1.17	0.196050020118376	1.67	0.308662716071979	0.278590423587696	0.174954125875564	0.1594	0.0706	0.0031	0.0012	0.0059	0.0011	0.0025	0.0133	0.1706	0.0034	0.0037	0.0034	0.104	0.0068	0.0032	0.0011	0.0018	0.1325	0.0918	0.0045	0.0061	0.0043	0.0261	0.0059	0.0076	0.1639
14	rs11539461	77935659	1.17	0.196050020118376	1.67	0.308662716071979	0.249061111678645	0.184832558051395	0.1593	0.0707	0.0031	0.0012	0.0059	0.0011	0.0024	0.0132	0.1707	0.0034	0.0037	0.0034	0.104	0.0068	0.0032	0.0011	0.0018	0.1326	0.092	0.0045	0.0061	0.0044	0.0261	0.0057	0.0075	0.1637
14	rs149849326	77944624	1.17	0.196050020118376	1.67	0.308662716071979	0.236167953625329	0.193653270935827	0.1593	0.0707	0.0031	0.0012	0.0059	0.0011	0.0024	0.0131	0.1707	0.0035	0.0037	0.0034	0.1041	0.0067	0.0032	0.0011	0.0018	0.1326	0.0923	0.0045	0.0061	0.0045	0.0261	0.0056	0.0075	0.1635
14	rs61992417	77944771	1.17	0.196050020118376	1.67	0.308662716071979	0.23625351366014	0.193343225549976	0.1593	0.0707	0.0031	0.0012	0.0059	0.0011	0.0024	0.0131	0.1707	0.0035	0.0037	0.0034	0.1041	0.0067	0.0032	0.0011	0.0018	0.1326	0.0923	0.0045	0.0061	0.0045	0.0261	0.0056	0.0075	0.1635
14	rs3742728	77951124	1.17	0.196050020118376	1.67	0.308662716071979	0.211235057599219	0.215336944165473	0.1592	0.0706	0.0032	0.0012	0.0059	0.0011	0.0021	0.0129	0.1705	0.0037	0.0037	0.0035	0.1045	0.0066	0.0032	0.0012	0.0018	0.1327	0.0933	0.0046	0.0062	0.0046	0.0262	0.0052	0.0074	0.1629
14	rs77534020	77951143	1.17	0.196050020118376	1.67	0.308662716071979	0.212563785496562	0.21170551676307	0.1592	0.0706	0.0032	0.0011	0.0059	0.0011	0.0021	0.0129	0.1705	0.0037	0.0037	0.0036	0.1045	0.0066	0.0032	0.0012	0.0018	0.1327	0.0932	0.0045	0.0061	0.0046	0.0262	0.0052	0.0075	0.163
14	rs12884353	77953783	1.17	0.196050020118376	1.67	0.308662716071979	0.221789521029258	0.227114652465071	0.1594	0.0706	0.0032	0.0011	0.0059	0.001	0.0019	0.0128	0.1702	0.0038	0.0036	0.0035	0.1049	0.0066	0.0033	0.0011	0.0017	0.1326	0.0939	0.0045	0.0061	0.0046	0.026	0.0051	0.0074	0.163
14	rs117524721	77966031	1.17	0.196050020118376	1.67	0.308662716071979	0.267707266102339	0.250931850883349	0.1594	0.07	0.0033	0.0011	0.006	0.001	0.0016	0.0125	0.1689	0.0047	0.0037	0.0036	0.1048	0.0064	0.0039	0.0013	0.0017	0.133	0.0948	0.0045	0.0062	0.0046	0.0261	0.0053	0.0075	0.1617
14	rs8010250	77969769	1.16	0.220431575918666	1.67	0.308662716071979	0.375835359609406	0.254540955178961	0.1596	0.0697	0.0034	0.0011	0.006	0.0011	0.0014	0.0122	0.1684	0.0052	0.0038	0.0031	0.1048	0.0062	0.0043	0.0015	0.0018	0.1331	0.0955	0.0046	0.0063	0.0047	0.0261	0.0054	0.0075	0.161
14	rs17751562	77977493	1.16	0.220431575918666	1.66	0.333131717406117	0.376986030702735	0.250369401154829	0.1596	0.0698	0.0034	0.0011	0.006	0.0011	0.0014	0.0122	0.1683	0.0053	0.0038	0.0031	0.1046	0.0062	0.0043	0.0015	0.0018	0.1331	0.0957	0.0046	0.0063	0.0047	0.0261	0.0054	0.0075	0.1611
14	Affx-10948728	77978621	1.16	0.220431575918666	1.66	0.333131717406117	0.377369985419924	0.252959970246721	0.1596	0.0697	0.0034	0.0011	0.006	0.0011	0.0014	0.0122	0.1683	0.0053	0.0038	0.0031	0.1046	0.0062	0.0043	0.0015	0.0018	0.1331	0.0957	0.0046	0.0063	0.0047	0.0261	0.0054	0.0075	0.1611
14	rs74995338	77980932	1.16	0.220431575918666	1.66	0.333131717406117	0.365506018671514	0.231707098476218	0.1595	0.0697	0.0034	0.0011	0.006	0.0011	0.0014	0.0122	0.1683	0.0053	0.0038	0.0031	0.1046	0.0062	0.0043	0.0015	0.0018	0.1331	0.0957	0.0046	0.0063	0.0047	0.0261	0.0054	0.0075	0.161
14	rs2072672	77987958	1.16	0.220431575918666	1.66	0.333131717406117	0.394291970402703	0.249245701260408	0.1595	0.0696	0.0034	0.0011	0.006	0.0011	0.0014	0.0121	0.168	0.0054	0.0042	0.0032	0.1045	0.0063	0.0044	0.0015	0.0017	0.1329	0.0959	0.0046	0.0063	0.0047	0.0262	0.0055	0.0075	0.1609
14	rs34174438	77991424	1.15	0.246899131395369	1.66	0.333131717406117	0.395527085424196	0.248347895469178	0.1593	0.0692	0.0035	0.001	0.006	0.0011	0.0014	0.0116	0.1672	0.0055	0.0047	0.0032	0.104	0.0067	0.0044	0.0015	0.0015	0.1329	0.0977	0.0046	0.0065	0.0048	0.0264	0.0055	0.0074	0.1602
14	rs34050122	77993020	1.15	0.246899131395369	1.66	0.333131717406117	0.392610862121843	0.226461027254061	0.1594	0.0691	0.0035	0.001	0.006	0.0012	0.0014	0.0116	0.1669	0.0055	0.0048	0.0032	0.104	0.0069	0.0044	0.0015	0.0015	0.133	0.0981	0.0045	0.0066	0.0047	0.0265	0.0054	0.0074	0.1599
14	rs4903591	77994158	1.15	0.246899131395369	1.66	0.333131717406117	0.390933378941893	0.206296871481922	0.1593	0.0691	0.0035	0.001	0.006	0.0012	0.0014	0.0115	0.1668	0.0055	0.0048	0.0032	0.1039	0.0069	0.0044	0.0015	0.0015	0.133	0.0982	0.0045	0.0066	0.0047	0.0265	0.0054	0.0074	0.1599
14	rs28676801	77995041	1.15	0.246899131395369	1.66	0.333131717406117	0.383761577965144	0.195620788276232	0.1593	0.069	0.0034	0.001	0.006	0.0012	0.0014	0.0115	0.1668	0.0055	0.0048	0.0032	0.1038	0.0071	0.0045	0.0016	0.0015	0.1329	0.0982	0.0045	0.0066	0.0046	0.0264	0.0055	0.0075	0.1599
14	rs72683256	77997635	1.15	0.246899131395369	1.66	0.333131717406117	0.370761064094453	0.189430596314054	0.1594	0.069	0.0035	0.001	0.0059	0.0012	0.0014	0.0115	0.1668	0.0055	0.0049	0.0032	0.1036	0.0072	0.0045	0.0016	0.0015	0.1329	0.0983	0.0045	0.0066	0.0046	0.0264	0.0055	0.0075	0.1598
14	rs3101	78001997	1.15	0.246899131395369	1.66	0.333131717406117	0.404227336919931	0.19375665675354	0.1595	0.0689	0.0035	0.001	0.0057	0.0012	0.0014	0.0115	0.1667	0.0055	0.0049	0.0032	0.1033	0.0073	0.0045	0.0016	0.0015	0.133	0.0986	0.0045	0.0067	0.0046	0.0264	0.0055	0.0076	0.1596
14	rs28628767	78002223	1.15	0.246899131395369	1.67	0.308662716071979	0.409813347645602	0.190868931332259	0.1595	0.0689	0.0035	0.001	0.0057	0.0012	0.0014	0.0115	0.1667	0.0055	0.0049	0.0032	0.1033	0.0073	0.0045	0.0016	0.0015	0.133	0.0986	0.0045	0.0067	0.0046	0.0264	0.0056	0.0076	0.1596
14	rs56327799	78008691	1.15	0.246899131395369	1.67	0.308662716071979	0.398397792237069	0.177958244314392	0.1594	0.0689	0.0035	0.001	0.0057	0.0012	0.0014	0.0115	0.1667	0.0056	0.005	0.0032	0.1032	0.0073	0.0045	0.0016	0.0015	0.1331	0.0987	0.0045	0.0068	0.0046	0.0264	0.0056	0.0076	0.1595
14	rs8003812	78017833	1.15	0.246899131395369	1.66	0.333131717406117	0.418264270471088	0.187893636225069	0.1597	0.0686	0.0036	0.001	0.0058	0.0012	0.0014	0.0114	0.1663	0.0056	0.0052	0.0032	0.103	0.0072	0.0044	0.0017	0.0015	0.1329	0.0989	0.0045	0.0069	0.0046	0.0264	0.0057	0.0077	0.1595
14	rs79502009	78021952	1.15	0.246899131395369	1.66	0.333131717406117	0.442347462654478	0.196762943231007	0.1598	0.0685	0.0036	0.001	0.0058	0.0012	0.0014	0.0113	0.1663	0.0056	0.0054	0.0033	0.1028	0.0071	0.0044	0.0017	0.0015	0.1326	0.099	0.0045	0.0069	0.0045	0.0263	0.0057	0.0077	0.1596
14	rs74447960	78022269	1.15	0.246899131395369	1.67	0.308662716071979	0.440211328609339	0.192930093404864	0.1598	0.0685	0.0036	0.001	0.0058	0.0012	0.0014	0.0113	0.1664	0.0056	0.0054	0.0033	0.1028	0.0071	0.0044	0.0017	0.0015	0.1326	0.0991	0.0045	0.0069	0.0045	0.0263	0.0057	0.0076	0.1596
14	rs2272587	78023519	1.15	0.246899131395369	1.67	0.308662716071979	0.465327101552541	0.205136415540656	0.1599	0.0685	0.0037	0.001	0.0058	0.0012	0.0014	0.0112	0.1664	0.0056	0.0055	0.0034	0.1025	0.007	0.0044	0.0018	0.0016	0.1326	0.0992	0.0045	0.0069	0.0044	0.0263	0.0058	0.0076	0.1595
14	rs60020811	78031741	1.14	0.275532638758866	1.67	0.308662716071979	0.562585729343054	0.222877072589511	0.1599	0.0683	0.004	0.0011	0.0059	0.0013	0.0015	0.0108	0.1663	0.0054	0.0062	0.0034	0.102	0.0072	0.0043	0.002	0.0015	0.1322	0.0996	0.0046	0.0061	0.0044	0.0263	0.0058	0.008	0.1596
14	rs56230840	78032550	1.14	0.275532638758866	1.66	0.333131717406117	0.56820053937123	0.218020067032075	0.1599	0.0684	0.004	0.0011	0.0059	0.0014	0.0015	0.0108	0.1664	0.0054	0.0062	0.0035	0.1017	0.007	0.0043	0.002	0.0015	0.1322	0.0996	0.0047	0.006	0.0043	0.0264	0.0058	0.008	0.1596
14	rs12891514	78037381	1.14	0.275532638758866	1.67	0.308662716071979	0.460528020215354	0.209685103519305	0.1595	0.0683	0.0041	0.0011	0.006	0.0014	0.0015	0.0106	0.1665	0.0053	0.006	0.0035	0.1015	0.0071	0.0043	0.002	0.0015	0.1325	0.0999	0.0047	0.0058	0.0043	0.0264	0.0059	0.0082	0.1599
14	rs10135955	78049734	1.14	0.275532638758866	1.67	0.308662716071979	0.41382685167793	0.217267691610937	0.1604	0.068	0.0041	0.0012	0.0063	0.0015	0.0015	0.01	0.1658	0.0051	0.0057	0.0034	0.1013	0.0078	0.0041	0.0022	0.0015	0.1324	0.0999	0.0046	0.006	0.0044	0.0262	0.0059	0.0085	0.1598
14	rs17751889	78059980	1.14	0.275532638758866	1.67	0.308662716071979	0.303354117414463	0.149209398880915	0.1599	0.068	0.0043	0.0014	0.0066	0.0016	0.0015	0.0096	0.1643	0.0047	0.005	0.0034	0.1011	0.0081	0.0038	0.0023	0.0016	0.1337	0.1004	0.0046	0.0062	0.0041	0.026	0.0059	0.0086	0.1611
14	rs12897006	78061168	1.14	0.275532638758866	1.67	0.308662716071979	0.29808814605908	0.139050785882114	0.1599	0.068	0.0043	0.0014	0.0066	0.0016	0.0015	0.0096	0.1642	0.0046	0.005	0.0034	0.101	0.0081	0.0038	0.0023	0.0016	0.1338	0.1005	0.0046	0.0062	0.0041	0.026	0.0058	0.0086	0.1612
14	rs34278364	78062994	1.14	0.275532638758866	1.67	0.308662716071979	0.305464362046502	0.139418965422026	0.1598	0.068	0.0043	0.0014	0.0066	0.0016	0.0015	0.0096	0.1641	0.0046	0.0049	0.0034	0.101	0.0082	0.0037	0.0023	0.0016	0.1339	0.1005	0.0046	0.0062	0.0041	0.026	0.0058	0.0086	0.1613
14	rs116076292	78067988	1.13	0.306408690300974	1.67	0.308662716071979	0.29499067239136	0.130412110841988	0.1598	0.0681	0.0043	0.0014	0.0066	0.0016	0.0015	0.0096	0.164	0.0046	0.0049	0.0034	0.1009	0.0082	0.0037	0.0023	0.0017	0.1339	0.1006	0.0047	0.0062	0.0041	0.026	0.0058	0.0085	0.1614
14	rs2364578	78069675	1.13	0.306408690300974	1.67	0.308662716071979	0.289946184576678	0.129245929711277	0.1598	0.0681	0.0043	0.0014	0.0066	0.0016	0.0015	0.0096	0.1639	0.0045	0.0049	0.0034	0.1009	0.0081	0.0037	0.0023	0.0017	0.1339	0.1006	0.0047	0.0062	0.0041	0.026	0.0058	0.0085	0.1613
14	rs113786592	78070157	1.13	0.306408690300974	1.67	0.308662716071979	0.286799123920638	0.130232445763723	0.1598	0.0681	0.0043	0.0014	0.0066	0.0016	0.0015	0.0096	0.1639	0.0045	0.0049	0.0034	0.1008	0.0081	0.0037	0.0023	0.0017	0.1339	0.1006	0.0047	0.0062	0.0041	0.026	0.0058	0.0085	0.1613
14	rs2267749	78072371	1.13	0.306408690300974	1.68	0.285465824887251	0.297942567658955	0.136026921577268	0.1599	0.0681	0.0043	0.0014	0.0066	0.0015	0.0015	0.0096	0.1638	0.0045	0.0049	0.0034	0.1008	0.0081	0.0037	0.0023	0.0017	0.134	0.1007	0.0048	0.0063	0.0041	0.026	0.0058	0.0085	0.1613
14	rs176894	78074617	1.13	0.306408690300974	1.68	0.285465824887251	0.276581553105533	0.121192531147954	0.16	0.0687	0.0043	0.0014	0.0066	0.0016	0.0016	0.0096	0.1639	0.0045	0.0048	0.0033	0.1007	0.0082	0.0037	0.0023	0.0017	0.134	0.1001	0.0047	0.0063	0.0041	0.026	0.0058	0.0084	0.1612
14	rs74632591	78084015	1.13	0.306408690300974	1.68	0.285465824887251	0.25795566242271	0.105266221340643	0.1598	0.0686	0.0042	0.0014	0.0067	0.0016	0.0016	0.0095	0.1637	0.0045	0.0049	0.0033	0.1006	0.0083	0.0037	0.0023	0.0017	0.1343	0.1005	0.0048	0.0064	0.004	0.026	0.0058	0.0083	0.1611
14	rs74564678	78089367	1.13	0.306408690300974	1.68	0.285465824887251	0.263555856144891	0.105183376293743	0.1595	0.0686	0.0042	0.0014	0.0067	0.0016	0.0016	0.0094	0.1636	0.0046	0.0049	0.0033	0.1006	0.0084	0.0036	0.0023	0.0017	0.1344	0.1008	0.0048	0.0064	0.004	0.026	0.0058	0.0083	0.1612
14	rs176917	78093477	1.13	0.306408690300974	1.68	0.285465824887251	0.285896555809643	0.119796683799301	0.1593	0.0686	0.0042	0.0014	0.0067	0.0016	0.0016	0.0094	0.1634	0.0046	0.0049	0.0034	0.1005	0.0084	0.0036	0.0023	0.0018	0.1346	0.1011	0.0048	0.0065	0.004	0.026	0.0058	0.0082	0.1611
14	rs10148244	78104381	1.13	0.306408690300974	1.68	0.285465824887251	0.288370359695281	0.123561772776244	0.1593	0.0685	0.0042	0.0014	0.0067	0.0016	0.0016	0.0093	0.1637	0.0045	0.0049	0.0033	0.1005	0.0084	0.0036	0.0023	0.0017	0.1345	0.1015	0.0048	0.0065	0.004	0.0259	0.0058	0.0081	0.1609
14	rs8021379	78110920	1.13	0.306408690300974	1.7	0.24276969786222	0.267432463749806	0.116592212938476	0.159	0.0688	0.0042	0.0014	0.0067	0.0016	0.0015	0.0093	0.1634	0.0045	0.0048	0.0033	0.1002	0.0084	0.0037	0.0023	0.0017	0.1348	0.102	0.0049	0.0065	0.004	0.026	0.0058	0.0081	0.1609
14	rs67838524	78113428	1.13	0.306408690300974	1.69	0.263511633917478	0.264101280950748	0.111720374833512	0.1589	0.0689	0.0042	0.0014	0.0067	0.0016	0.0015	0.0093	0.1636	0.0045	0.0048	0.0033	0.0999	0.0083	0.0036	0.0022	0.0017	0.1348	0.1021	0.0048	0.0066	0.004	0.026	0.0059	0.008	0.161
14	rs4903624	78129902	1.12	0.339600448506511	1.69	0.263511633917478	0.409698963559576	0.136392152344179	0.1571	0.0705	0.0043	0.0014	0.0065	0.0015	0.0018	0.0108	0.1623	0.0051	0.0046	0.003	0.0976	0.0087	0.0033	0.0019	0.0017	0.1322	0.1034	0.0045	0.0066	0.0041	0.0257	0.0063	0.0079	0.1648
14	rs6494	78140355	1.12	0.339600448506511	1.66	0.333131717406117	0.461801354352142	0.13675774220584	0.1569	0.0708	0.0043	0.0014	0.0068	0.0015	0.0018	0.011	0.1626	0.005	0.0046	0.003	0.0973	0.0088	0.003	0.0018	0.0018	0.1317	0.1036	0.0045	0.0066	0.0041	0.0257	0.0062	0.0079	0.1649
14	rs2267756	78143796	1.12	0.339600448506511	1.66	0.333131717406117	0.46252974509042	0.13630081096927	0.1569	0.0708	0.0043	0.0014	0.0068	0.0015	0.0018	0.011	0.1626	0.005	0.0046	0.003	0.0973	0.0088	0.003	0.0018	0.0018	0.1317	0.1036	0.0045	0.0066	0.0041	0.0257	0.0062	0.0079	0.1649
14	rs116928208	78150958	1.12	0.339600448506511	1.66	0.333131717406117	0.468988189360812	0.142562791242442	0.157	0.0709	0.0043	0.0014	0.0068	0.0015	0.0018	0.011	0.1626	0.005	0.0046	0.003	0.0971	0.0088	0.003	0.0018	0.0018	0.1316	0.1037	0.0045	0.0066	0.0041	0.0257	0.0062	0.0079	0.165
14	rs17825440	78161131	1.12	0.339600448506511	1.66	0.333131717406117	0.482965509854844	0.150059708613022	0.1571	0.0709	0.0043	0.0014	0.0068	0.0015	0.0018	0.0111	0.1626	0.005	0.0046	0.003	0.0969	0.0088	0.003	0.0018	0.0018	0.1315	0.1038	0.0045	0.0066	0.0041	0.0256	0.0062	0.0079	0.1651
14	rs113903554	78163076	1.12	0.339600448506511	1.66	0.333131717406117	0.507124840759446	0.174554916830278	0.1571	0.0709	0.0043	0.0014	0.0068	0.0015	0.0018	0.0111	0.1627	0.005	0.0046	0.003	0.0967	0.0088	0.003	0.0018	0.0018	0.1314	0.1039	0.0045	0.0066	0.0041	0.0256	0.0062	0.0079	0.1652
14	rs74361627	78165830	1.12	0.339600448506511	1.66	0.333131717406117	0.537447713300455	0.187177849683327	0.1571	0.0709	0.0043	0.0014	0.0068	0.0015	0.0018	0.0111	0.1627	0.0051	0.0046	0.003	0.0967	0.0088	0.003	0.0018	0.0018	0.1313	0.1039	0.0045	0.0066	0.0041	0.0256	0.0062	0.008	0.1652
14	rs11159286	78174473	1.12	0.339600448506511	1.66	0.333131717406117	0.539930586607677	0.191795525003368	0.1571	0.0709	0.0043	0.0014	0.0068	0.0015	0.0018	0.0111	0.1627	0.0051	0.0046	0.003	0.0967	0.0088	0.003	0.0018	0.0018	0.1313	0.1039	0.0045	0.0066	0.0041	0.0256	0.0062	0.008	0.1652
14	rs1076496	78176851	1.12	0.339600448506511	1.66	0.333131717406117	0.539668976686508	0.191898573815898	0.1571	0.0709	0.0043	0.0014	0.0068	0.0015	0.0018	0.0111	0.1627	0.0051	0.0046	0.003	0.0967	0.0088	0.003	0.0018	0.0018	0.1313	0.1039	0.0045	0.0066	0.0041	0.0256	0.0062	0.008	0.1652
14	rs72685290	78179688	1.12	0.339600448506511	1.66	0.333131717406117	0.539080573538157	0.191486491249225	0.1571	0.0709	0.0043	0.0014	0.0068	0.0015	0.0018	0.0111	0.1627	0.0051	0.0046	0.003	0.0967	0.0088	0.003	0.0018	0.0018	0.1313	0.1039	0.0045	0.0066	0.0041	0.0256	0.0062	0.008	0.1652
14	rs45611739	78187032	1.12	0.339600448506511	1.66	0.333131717406117	0.537382447635141	0.190663228592348	0.1571	0.0709	0.0043	0.0014	0.0068	0.0015	0.0018	0.0111	0.1627	0.0051	0.0046	0.003	0.0967	0.0088	0.003	0.0018	0.0018	0.1313	0.1039	0.0045	0.0066	0.0041	0.0256	0.0062	0.008	0.1653
14	rs17752640	78199748	1.12	0.339600448506511	1.66	0.333131717406117	0.514387129614064	0.180071620677622	0.1568	0.0709	0.0043	0.0015	0.0067	0.0015	0.0018	0.0112	0.1626	0.0051	0.0046	0.003	0.0964	0.0088	0.003	0.0018	0.0018	0.1314	0.104	0.0045	0.0065	0.0042	0.0256	0.0063	0.008	0.1652
14	rs8003979	78211290	1.12	0.339600448506511	1.65	0.358901199458623	0.511897104492413	0.178762325085799	0.1567	0.0709	0.0043	0.0015	0.0067	0.0014	0.0017	0.0114	0.1629	0.0051	0.0046	0.003	0.0965	0.0088	0.003	0.0018	0.0017	0.1315	0.104	0.0044	0.0065	0.0042	0.0256	0.0063	0.0081	0.1651
14	rs72687232	78226189	1.12	0.339600448506511	1.65	0.358901199458623	0.500542756340159	0.185341543807636	0.1567	0.071	0.0043	0.0015	0.0067	0.0014	0.0016	0.0114	0.1628	0.0051	0.0046	0.003	0.0965	0.0088	0.003	0.0018	0.0017	0.1315	0.1039	0.0044	0.0065	0.0043	0.0256	0.0063	0.0081	0.1651
14	rs77768112	78227617	1.12	0.339600448506511	1.65	0.358901199458623	0.501047605209743	0.186871369457238	0.1567	0.071	0.0043	0.0015	0.0067	0.0014	0.0016	0.0114	0.1627	0.0051	0.0046	0.003	0.0965	0.0088	0.003	0.0018	0.0017	0.1315	0.1039	0.0044	0.0065	0.0043	0.0256	0.0063	0.0081	0.1652
14	rs2277918	78227834	1.12	0.339600448506511	1.65	0.358901199458623	0.500795150215388	0.187075670563443	0.1567	0.071	0.0043	0.0015	0.0067	0.0014	0.0016	0.0114	0.1627	0.0051	0.0046	0.003	0.0965	0.0088	0.003	0.0018	0.0017	0.1315	0.1039	0.0044	0.0065	0.0043	0.0256	0.0063	0.0081	0.1652
14	rs72687250	78248875	1.12	0.339600448506511	1.65	0.358901199458623	0.463197929114818	0.157886255595879	0.1566	0.071	0.0043	0.0015	0.0067	0.0014	0.0016	0.0114	0.1627	0.0051	0.0046	0.003	0.0964	0.0088	0.003	0.0018	0.0017	0.1315	0.1039	0.0044	0.0065	0.0043	0.0256	0.0063	0.0081	0.1652
14	rs75501996	78252333	1.12	0.339600448506511	1.65	0.358901199458623	0.412735538603518	0.147420018860271	0.1567	0.071	0.0044	0.0015	0.0067	0.0014	0.0016	0.0114	0.1627	0.0048	0.0046	0.003	0.0964	0.0088	0.003	0.0018	0.0017	0.1315	0.1039	0.0045	0.0065	0.0043	0.0257	0.0063	0.0081	0.1652
14	rs117198580	78276046	1.12	0.339600448506511	1.65	0.358901199458623	0.422144596190847	0.155102107123548	0.1572	0.071	0.0044	0.0015	0.0067	0.0014	0.0015	0.0115	0.1623	0.0049	0.0047	0.003	0.0963	0.0089	0.0031	0.0018	0.0017	0.1318	0.1038	0.0045	0.0065	0.0044	0.0258	0.0062	0.0081	0.1646
14	rs4903646	78278886	1.12	0.339600448506511	1.65	0.358901199458623	0.451062861213128	0.184832558051395	0.1577	0.0711	0.0045	0.0014	0.0067	0.0014	0.0015	0.0117	0.1619	0.0049	0.0048	0.0031	0.096	0.009	0.0032	0.0018	0.0017	0.132	0.1037	0.0045	0.0065	0.0044	0.0261	0.0062	0.0081	0.164
14	rs112370477	78292200	1.11	0.375177619549844	1.65	0.358901199458623	0.460891654641492	0.220498158502243	0.1567	0.0715	0.0046	0.0012	0.0071	0.0011	0.0013	0.0116	0.1624	0.0051	0.0048	0.0029	0.0953	0.0089	0.0033	0.0017	0.0017	0.1319	0.1039	0.0046	0.0063	0.0044	0.0258	0.0062	0.008	0.1653
14	rs17825834	78297781	1.11	0.375177619549844	1.64	0.38599849551783	0.45768440650782	0.217375121483188	0.1567	0.0715	0.0046	0.0012	0.0071	0.0011	0.0013	0.0116	0.1624	0.0051	0.0048	0.0029	0.0953	0.0089	0.0033	0.0017	0.0017	0.1319	0.1039	0.0046	0.0063	0.0044	0.0258	0.0062	0.008	0.1653
14	rs6574405	78299644	1.11	0.375177619549844	1.63	0.414449909043039	0.465997253925749	0.247899378095038	0.1565	0.0716	0.0046	0.0011	0.0071	0.0011	0.0013	0.0116	0.1625	0.0051	0.0048	0.0029	0.0952	0.0089	0.0033	0.0017	0.0017	0.1319	0.1039	0.0047	0.0062	0.0044	0.0258	0.0062	0.008	0.1655
14	rs11159294	78301857	1.11	0.375177619549844	1.63	0.414449909043039	0.475182561205538	0.254427924721976	0.1565	0.0717	0.0046	0.0011	0.0071	0.001	0.0012	0.0116	0.1625	0.0051	0.0049	0.0029	0.0952	0.0089	0.0034	0.0017	0.0017	0.132	0.1038	0.0047	0.0062	0.0044	0.0258	0.0062	0.008	0.1656
14	rs10145976	78304015	1.11	0.375177619549844	1.63	0.414449909043039	0.487315824256311	0.267184636499526	0.1564	0.0717	0.0046	0.0011	0.0071	0.001	0.0011	0.0116	0.1624	0.0051	0.0049	0.0029	0.0953	0.0089	0.0034	0.0017	0.0017	0.132	0.1037	0.0047	0.0062	0.0044	0.0258	0.0062	0.0081	0.1657
14	rs2364742	78309531	1.11	0.375177619549844	1.63	0.414449909043039	0.443417441098431	0.261465553772957	0.1559	0.0716	0.0046	0.0011	0.0071	0.001	0.0011	0.0118	0.1627	0.005	0.0049	0.0029	0.095	0.0091	0.0033	0.0017	0.0018	0.1319	0.1036	0.0047	0.006	0.0046	0.0258	0.0063	0.0082	0.1661
14	rs741574	78310102	1.11	0.375177619549844	1.63	0.414449909043039	0.443714883348751	0.277342949892001	0.1557	0.0716	0.0046	0.0011	0.0071	0.001	0.0011	0.0118	0.1627	0.005	0.0049	0.003	0.0949	0.0092	0.0033	0.0017	0.0018	0.1319	0.1036	0.0047	0.006	0.0046	0.0258	0.0063	0.0082	0.1662
14	rs72688869	78312625	1.11	0.375177619549844	1.62	0.444280725791627	0.425692934642233	0.279435143471736	0.1558	0.0715	0.0045	0.0011	0.0071	0.001	0.0011	0.0119	0.1628	0.0049	0.0049	0.003	0.0947	0.0092	0.0033	0.0017	0.0017	0.132	0.1037	0.0047	0.0059	0.0046	0.0258	0.0063	0.0082	0.1662
14	rs2886168	78316132	1.11	0.375177619549844	1.62	0.444280725791627	0.430837833104561	0.288909309296894	0.1558	0.0714	0.0045	0.0011	0.0071	0.001	0.0011	0.0119	0.1629	0.0049	0.0049	0.003	0.0946	0.0092	0.0033	0.0017	0.0016	0.1321	0.1037	0.0047	0.0059	0.0047	0.0258	0.0063	0.0082	0.1664
14	rs11848358	78320695	1.11	0.375177619549844	1.62	0.444280725791627	0.378742874743826	0.293977715466915	0.1559	0.0715	0.0045	0.0011	0.0071	0.001	0.0011	0.012	0.1628	0.0049	0.0049	0.003	0.0945	0.0092	0.0033	0.0017	0.0016	0.132	0.1037	0.0047	0.0059	0.0047	0.0256	0.0062	0.0083	0.1663
14	rs34500239	78323648	1.11	0.375177619549844	1.62	0.444280725791627	0.386144710771163	0.290556551205595	0.156	0.0715	0.0045	0.0011	0.0071	0.001	0.0011	0.012	0.1628	0.0049	0.0049	0.003	0.0945	0.0092	0.0033	0.0017	0.0016	0.132	0.1037	0.0047	0.0059	0.0047	0.0256	0.0062	0.0083	0.1663
14	rs34562854	78324492	1.11	0.375177619549844	1.62	0.444280725791627	0.381385923842569	0.289144455305643	0.1559	0.0714	0.0046	0.0011	0.0071	0.001	0.0011	0.012	0.1628	0.0049	0.0049	0.003	0.0945	0.0092	0.0034	0.0017	0.0016	0.132	0.1037	0.0047	0.0059	0.0047	0.0257	0.0062	0.0083	0.1662
14	rs72690656	78328342	1.11	0.375177619549844	1.62	0.444280725791627	0.369023204285926	0.291970733262023	0.156	0.0714	0.0046	0.0011	0.0071	0.001	0.0011	0.0121	0.1628	0.0049	0.0049	0.0031	0.0945	0.0095	0.0034	0.0017	0.0016	0.1319	0.1035	0.0047	0.0059	0.0047	0.0257	0.0061	0.0083	0.1661
14	rs3825691	78333955	1.11	0.375177619549844	1.62	0.444280725791627	0.366748592501367	0.305866931429557	0.156	0.0714	0.0046	0.0011	0.0072	0.001	0.0011	0.0122	0.1627	0.0049	0.0049	0.0031	0.0945	0.0097	0.0034	0.0018	0.0016	0.1318	0.1032	0.0047	0.0059	0.0047	0.0258	0.0061	0.0083	0.1659
14	rs17106513	78338121	1.1	0.413206464175836	1.61	0.475515229965307	0.368752040313848	0.32043950100801	0.156	0.0714	0.0046	0.0011	0.0072	0.001	0.0011	0.0125	0.1627	0.0049	0.0049	0.0032	0.0946	0.0102	0.0035	0.0018	0.0016	0.1316	0.1027	0.0047	0.0058	0.0046	0.0259	0.006	0.0083	0.1655
14	rs117080310	78341669	1.1	0.413206464175836	1.61	0.475515229965307	0.370978589625484	0.327373311571204	0.156	0.0714	0.0046	0.0011	0.0072	0.001	0.0011	0.0125	0.1627	0.0049	0.0049	0.0032	0.0946	0.0102	0.0036	0.0018	0.0016	0.1315	0.1027	0.0047	0.0058	0.0046	0.0259	0.0061	0.0083	0.1655
14	rs74065815	78346268	1.11	0.375177619549844	1.61	0.475515229965307	0.384813668434297	0.33373667732889	0.1561	0.0712	0.0046	0.0011	0.0072	0.001	0.0011	0.0125	0.1627	0.0049	0.0049	0.0032	0.0946	0.0103	0.0036	0.0018	0.0016	0.1314	0.1027	0.0047	0.0058	0.0046	0.0259	0.0061	0.0084	0.1655
14	rs72690672	78354960	1.11	0.375177619549844	1.62	0.444280725791627	0.343771308649587	0.295988851062191	0.1559	0.0712	0.0046	0.0011	0.0071	0.001	0.0011	0.0126	0.1627	0.005	0.0049	0.0033	0.0954	0.0103	0.0037	0.0018	0.0016	0.1312	0.1026	0.0046	0.0058	0.0045	0.0258	0.0061	0.0084	0.1653
14	rs61990742	78358359	1.11	0.375177619549844	1.62	0.444280725791627	0.342569465730361	0.294805328227394	0.1558	0.0712	0.0046	0.0011	0.007	0.001	0.0011	0.0126	0.1627	0.005	0.0049	0.0033	0.0958	0.0103	0.0037	0.0018	0.0016	0.131	0.1026	0.0046	0.0058	0.0045	0.0258	0.0061	0.0084	0.1652
14	rs56266371	78360902	1.1	0.413206464175836	1.62	0.444280725791627	0.336851689158176	0.28832169885623	0.1558	0.0713	0.0046	0.0011	0.0069	0.001	0.0011	0.0126	0.1625	0.005	0.0049	0.0033	0.0959	0.0103	0.0037	0.0018	0.0016	0.131	0.1026	0.0046	0.0058	0.0045	0.0258	0.0061	0.0084	0.1652
14	rs11628161	78370925	1.11	0.375177619549844	1.62	0.444280725791627	0.301007646330822	0.272249140998348	0.1553	0.0713	0.0047	0.0011	0.0067	0.001	0.0012	0.0126	0.163	0.005	0.0048	0.0034	0.0966	0.0103	0.0038	0.0018	0.0016	0.1306	0.1024	0.0045	0.0059	0.0045	0.0257	0.0061	0.0083	0.1652
14	rs80174023	78372417	1.11	0.375177619549844	1.62	0.444280725791627	0.263328776463727	0.297766816158571	0.154	0.0714	0.0048	0.0012	0.0067	0.0011	0.0012	0.0125	0.1642	0.0052	0.0049	0.0035	0.0976	0.0102	0.0042	0.0019	0.0016	0.1295	0.1018	0.0045	0.0059	0.0045	0.0256	0.0062	0.0083	0.165
14	rs17106593	78372814	1.1	0.413206464175836	1.62	0.444280725791627	0.260070617107494	0.30503009024352	0.1537	0.0714	0.0048	0.0012	0.0067	0.0011	0.0012	0.0125	0.1645	0.0052	0.0049	0.0036	0.0978	0.0102	0.0043	0.0019	0.0016	0.1292	0.1017	0.0045	0.0059	0.0046	0.0255	0.0062	0.0083	0.1649
14	rs6574411	78374327	1.1	0.413206464175836	1.62	0.444280725791627	0.262920300865742	0.305269117735672	0.1536	0.0714	0.0048	0.0012	0.0067	0.0011	0.0012	0.0125	0.1646	0.0052	0.0049	0.0036	0.0979	0.0102	0.0043	0.0019	0.0016	0.1291	0.1016	0.0045	0.0059	0.0046	0.0255	0.0062	0.0083	0.1649
14	rs8015618	78380390	1.1	0.413206464175836	1.62	0.444280725791627	0.262285578923397	0.304552203402415	0.1533	0.0714	0.0048	0.0013	0.0067	0.0011	0.0012	0.0125	0.1647	0.0053	0.0049	0.0037	0.098	0.0101	0.0043	0.0019	0.0016	0.1289	0.1017	0.0045	0.0059	0.0046	0.0255	0.0063	0.0082	0.1649
14	rs56374507	78380533	1.1	0.413206464175836	1.62	0.444280725791627	0.259980427489446	0.307542667944204	0.1532	0.0714	0.0049	0.0013	0.0067	0.0011	0.0012	0.0125	0.1647	0.0053	0.0049	0.0037	0.0981	0.0101	0.0044	0.0019	0.0016	0.1288	0.1017	0.0045	0.0059	0.0046	0.0255	0.0063	0.0083	0.1647
14	rs112811997	78380740	1.11	0.375177619549844	1.62	0.444280725791627	0.257686345167282	0.303716441528849	0.153	0.0715	0.0049	0.0013	0.0068	0.0011	0.0012	0.0125	0.1647	0.0053	0.0049	0.0037	0.0983	0.01	0.0044	0.002	0.0016	0.1287	0.1018	0.0045	0.0059	0.0046	0.0255	0.0064	0.0082	0.1646
14	rs10147662	78387736	1.11	0.375177619549844	1.62	0.444280725791627	0.601195473327159	0.457930804055189	0.1503	0.0726	0.0061	0.0015	0.0066	0.0013	0.0014	0.0125	0.1649	0.0054	0.0048	0.0042	0.0995	0.0087	0.0049	0.0022	0.0018	0.1268	0.1028	0.0046	0.0056	0.005	0.0255	0.0074	0.008	0.1627
14	rs72690696	78388708	1.11	0.375177619549844	1.62	0.444280725791627	0.592558262355943	0.452580736339843	0.1503	0.0726	0.0061	0.0015	0.0066	0.0013	0.0014	0.0125	0.1649	0.0054	0.0048	0.0042	0.0995	0.0086	0.0049	0.0022	0.0018	0.1268	0.1028	0.0046	0.0056	0.005	0.0255	0.0074	0.008	0.1627
14	rs72692359	78389883	1.11	0.375177619549844	1.62	0.444280725791627	0.583707568750061	0.454050353167026	0.1501	0.0727	0.0061	0.0015	0.0066	0.0015	0.0015	0.0124	0.165	0.0055	0.0048	0.0043	0.0996	0.0085	0.005	0.0022	0.0018	0.1266	0.1029	0.0046	0.0056	0.0051	0.0254	0.0075	0.008	0.1626
14	rs56775459	78398231	1.11	0.375177619549844	1.62	0.444280725791627	0.554808666096255	0.385883260852052	0.1495	0.073	0.0061	0.0016	0.0066	0.0018	0.0015	0.0124	0.165	0.0055	0.0047	0.0043	0.0998	0.0079	0.005	0.0023	0.0022	0.1262	0.1029	0.0047	0.0056	0.0051	0.0254	0.0077	0.0081	0.1624
14	rs7145542	78398892	1.11	0.375177619549844	1.62	0.444280725791627	0.562719111889762	0.386650847060502	0.1495	0.073	0.0061	0.0016	0.0066	0.0018	0.0015	0.0124	0.165	0.0055	0.0047	0.0043	0.0998	0.0079	0.005	0.0023	0.0022	0.1262	0.1029	0.0047	0.0056	0.0051	0.0254	0.0077	0.0081	0.1624
14	rs3861621	78408869	1.11	0.375177619549844	1.62	0.444280725791627	0.572764951799743	0.387803021158424	0.1489	0.0734	0.0061	0.0018	0.0066	0.0021	0.0015	0.0125	0.1643	0.0056	0.0047	0.0044	0.0996	0.0077	0.0051	0.0023	0.0023	0.1261	0.1033	0.0047	0.0055	0.0052	0.0254	0.0079	0.0082	0.1618
14	rs4020131	78410848	1.11	0.375177619549844	1.62	0.444280725791627	0.68784416829246	0.438351527967846	0.1487	0.0735	0.0063	0.0019	0.0066	0.0022	0.0015	0.0124	0.1642	0.0056	0.0047	0.0045	0.0996	0.0076	0.0052	0.0024	0.0023	0.1259	0.103	0.0048	0.0055	0.0053	0.0254	0.008	0.0082	0.1618
14	rs4020132	78412194	1.11	0.375177619549844	1.62	0.444280725791627	0.700841023166401	0.438219116042569	0.1487	0.0735	0.0063	0.0019	0.0066	0.0022	0.0015	0.0124	0.1642	0.0057	0.0047	0.0045	0.0996	0.0076	0.0052	0.0024	0.0023	0.1259	0.103	0.0048	0.0055	0.0053	0.0254	0.008	0.0082	0.1618
14	rs61975800	78417274	1.11	0.375177619549844	1.62	0.444280725791627	0.706750901715645	0.428713670318754	0.1486	0.0736	0.0063	0.0019	0.0066	0.0022	0.0015	0.0124	0.1642	0.0057	0.0047	0.0045	0.0999	0.0076	0.0052	0.0024	0.0023	0.1258	0.103	0.0048	0.0055	0.0053	0.0254	0.008	0.0082	0.1616
14	rs4903675	78421884	1.11	0.375177619549844	1.62	0.444280725791627	0.668517455209303	0.440206414203479	0.1484	0.0736	0.0064	0.0019	0.0066	0.0022	0.0015	0.0124	0.1642	0.0056	0.0047	0.0046	0.0999	0.0076	0.0052	0.0024	0.0023	0.1258	0.1028	0.0048	0.0055	0.0054	0.0254	0.008	0.0082	0.1617
14	rs17106662	78422260	1.11	0.375177619549844	1.56	0.653525583231	0.618224596513542	0.425032262035792	0.1482	0.0737	0.0063	0.002	0.0066	0.0023	0.0016	0.0126	0.1642	0.0056	0.0048	0.0046	0.1001	0.0075	0.0053	0.0024	0.0023	0.1258	0.1025	0.0048	0.0055	0.0054	0.0254	0.008	0.0082	0.1614
14	rs117028368	78425620	1.11	0.375177619549844	1.56	0.653525583231	0.533928737603162	0.275950843732749	0.1466	0.0751	0.0061	0.0022	0.007	0.0026	0.0017	0.0135	0.1647	0.0058	0.0049	0.0044	0.1024	0.007	0.0053	0.0023	0.0024	0.1248	0.1005	0.0051	0.0057	0.0054	0.0255	0.0077	0.0083	0.16
14	rs11628214	78435768	1.1	0.413206464175836	1.56	0.653525583231	0.559455506351143	0.277923629930956	0.1464	0.0752	0.0061	0.0022	0.007	0.0027	0.0017	0.0136	0.1648	0.0056	0.0049	0.0044	0.1027	0.007	0.0053	0.0022	0.0024	0.1247	0.1003	0.0051	0.0058	0.0054	0.0256	0.0077	0.0084	0.1598
14	rs9783599	78437035	1.1	0.413206464175836	1.56	0.653525583231	0.545635416988401	0.281532156629292	0.1464	0.0752	0.0061	0.0022	0.007	0.0027	0.0017	0.0137	0.1647	0.0056	0.0049	0.0045	0.1028	0.007	0.0053	0.0022	0.0024	0.1246	0.1003	0.0051	0.0058	0.0054	0.0254	0.0077	0.0085	0.1598
14	rs116516926	78442022	1.1	0.413206464175836	1.55	0.693638871087907	0.493876615570485	0.258166256845723	0.1464	0.0753	0.0061	0.0023	0.0071	0.0027	0.0017	0.0137	0.1647	0.0056	0.0049	0.0045	0.1026	0.007	0.0053	0.0023	0.0024	0.1247	0.1001	0.0051	0.0058	0.0055	0.0254	0.0077	0.0084	0.1598
14	rs77440837	78450446	1.1	0.413206464175836	1.55	0.693638871087907	0.458893401869676	0.239537666036898	0.1463	0.0755	0.006	0.0023	0.0071	0.0028	0.0018	0.0138	0.1646	0.0056	0.005	0.0044	0.1025	0.007	0.0053	0.0024	0.0024	0.1246	0.0997	0.0051	0.0058	0.0055	0.0255	0.0077	0.0084	0.16
14	rs61975814	78454374	1.1	0.413206464175836	1.55	0.693638871087907	0.444548244245943	0.223527313617888	0.1462	0.0756	0.006	0.0023	0.0071	0.0028	0.0018	0.0139	0.1645	0.0056	0.0051	0.0044	0.1024	0.007	0.0054	0.0024	0.0024	0.1246	0.0995	0.0051	0.0058	0.0054	0.0256	0.0077	0.0084	0.16
14	rs112015453	78461538	1.1	0.413206464175836	1.55	0.693638871087907	0.44401242384007	0.222985403147802	0.1462	0.0756	0.006	0.0023	0.0071	0.0028	0.0018	0.0139	0.1644	0.0056	0.0051	0.0044	0.1025	0.007	0.0054	0.0024	0.0024	0.1246	0.0994	0.0051	0.0058	0.0054	0.0256	0.0077	0.0084	0.16
14	rs4903686	78476419	1.1	0.413206464175836	1.55	0.693638871087907	0.455451881173587	0.224829647859156	0.1462	0.0758	0.0059	0.0023	0.0072	0.0029	0.0019	0.014	0.1643	0.0057	0.0052	0.0044	0.1025	0.0071	0.0054	0.0025	0.0024	0.1245	0.0992	0.005	0.0058	0.0054	0.0257	0.0077	0.0083	0.1601
14	rs11849439	78476903	1.1	0.413206464175836	1.55	0.693638871087907	0.468865927866356	0.233244511818629	0.1462	0.0758	0.0059	0.0023	0.0072	0.0029	0.0019	0.014	0.1643	0.0057	0.0052	0.0044	0.1023	0.0071	0.0054	0.0025	0.0024	0.1245	0.0992	0.0051	0.0058	0.0054	0.0257	0.0078	0.0083	0.1599
14	rs80336338	78483509	1.1	0.413206464175836	1.55	0.693638871087907	0.414286782586519	0.204820306571179	0.1461	0.0759	0.0058	0.0023	0.0073	0.0029	0.0019	0.0141	0.1643	0.0056	0.0052	0.0044	0.1022	0.0071	0.0054	0.0025	0.0024	0.1245	0.0991	0.0051	0.0058	0.0054	0.0257	0.0077	0.0082	0.1601
14	rs35303492	78490687	1.1	0.413206464175836	1.55	0.693638871087907	0.395021575726315	0.19375665675354	0.1461	0.076	0.0058	0.0023	0.0073	0.0029	0.0019	0.0141	0.1644	0.0056	0.0052	0.0044	0.1023	0.0071	0.0054	0.0025	0.0024	0.1245	0.099	0.0051	0.0058	0.0054	0.0257	0.0077	0.0081	0.1602
14	rs4020125	78513914	1.1	0.413206464175836	1.55	0.693638871087907	0.242111783262116	0.111974809232771	0.1456	0.077	0.0051	0.0023	0.0073	0.003	0.0019	0.0149	0.1649	0.0056	0.0052	0.0043	0.1015	0.0073	0.0055	0.0025	0.0024	0.1241	0.0979	0.0052	0.0059	0.0051	0.0256	0.0076	0.0079	0.1616
14	rs10138710	78520318	1.1	0.413206464175836	1.56	0.653525583231	0.235142570143979	0.0995284336681809	0.1455	0.0772	0.005	0.0023	0.0073	0.0029	0.0019	0.015	0.1648	0.0056	0.0052	0.0042	0.1014	0.0073	0.0055	0.0024	0.0024	0.1241	0.0979	0.0052	0.0059	0.005	0.0255	0.0075	0.0078	0.162
14	rs117773747	78523558	1.1	0.413206464175836	1.55	0.693638871087907	0.230727775960632	0.0904559840929823	0.1456	0.0773	0.0049	0.0023	0.0074	0.003	0.0019	0.015	0.1644	0.0056	0.0052	0.0042	0.1014	0.0074	0.0055	0.0024	0.0024	0.124	0.0979	0.0052	0.0059	0.005	0.0255	0.0075	0.0079	0.1621
14	rs17106771	78524571	1.1	0.413206464175836	1.55	0.693638871087907	0.235740410541632	0.0883577645998958	0.1455	0.0773	0.0049	0.0023	0.0074	0.003	0.0019	0.015	0.1643	0.0056	0.0052	0.0042	0.1014	0.0075	0.0055	0.0024	0.0024	0.124	0.0979	0.0052	0.0059	0.005	0.0255	0.0075	0.0079	0.1622
14	rs11159319	78525445	1.1	0.413206464175836	1.55	0.693638871087907	0.260792746817068	0.101481579165474	0.1456	0.0774	0.0049	0.0024	0.0074	0.0029	0.0018	0.0151	0.1643	0.0057	0.0052	0.0042	0.1015	0.0075	0.0055	0.0024	0.0023	0.1239	0.098	0.0052	0.0059	0.005	0.0254	0.0075	0.0079	0.1624
14	rs79509351	78530619	1.1	0.413206464175836	1.55	0.693638871087907	0.220346378638669	0.0928102413638975	0.1456	0.0778	0.0048	0.0024	0.0075	0.0029	0.0018	0.0154	0.1649	0.0057	0.0053	0.0043	0.101	0.0078	0.0054	0.0024	0.0023	0.1238	0.0974	0.0052	0.0058	0.005	0.0253	0.0074	0.0079	0.1621
14	rs3850370	78534906	1.09	0.453749840114468	1.55	0.693638871087907	0.235911376355572	0.0908466920878404	0.1456	0.078	0.0048	0.0024	0.0075	0.0029	0.0018	0.0155	0.1651	0.0057	0.0053	0.0043	0.1009	0.0079	0.0054	0.0024	0.0023	0.1238	0.0972	0.0052	0.0057	0.005	0.0253	0.0074	0.0078	0.162
14	rs3861632	78540046	1.09	0.453749840114468	1.55	0.693638871087907	0.655937949322703	0.155485078419996	0.1458	0.0803	0.0049	0.0024	0.0076	0.003	0.0017	0.016	0.1658	0.0061	0.0056	0.006	0.0982	0.0083	0.005	0.0022	0.0022	0.1232	0.0945	0.0054	0.0054	0.0047	0.0255	0.0074	0.0076	0.1625
14	rs12435874	78540214	1.09	0.453749840114468	1.55	0.693638871087907	0.778600259564774	0.173458725360656	0.1454	0.081	0.0049	0.0023	0.0076	0.0029	0.0016	0.016	0.1659	0.006	0.0056	0.0062	0.0982	0.0083	0.0049	0.002	0.0022	0.1235	0.0951	0.0054	0.0053	0.0046	0.0256	0.0072	0.0075	0.1621
14	rs2006235	78541935	1.1	0.413206464175836	1.52	0.823332010267983	0.838329061554274	0.140433289847481	0.1466	0.0823	0.0044	0.0025	0.0077	0.0025	0.0016	0.0165	0.1667	0.006	0.0057	0.0059	0.0972	0.0086	0.0045	0.0018	0.002	0.1252	0.0946	0.0054	0.0053	0.0046	0.0259	0.0069	0.0076	0.159
14	rs61069059	78544176	1.1	0.413206464175836	1.52	0.823332010267983	0.816998947103342	0.144237467462872	0.1469	0.0826	0.0043	0.0026	0.0077	0.0025	0.0016	0.0166	0.1669	0.006	0.0057	0.0058	0.0969	0.0088	0.0044	0.0017	0.002	0.1256	0.0944	0.0054	0.0051	0.0046	0.026	0.0068	0.0076	0.1584
14	rs10130034	78549822	1.09	0.453749840114468	1.52	0.823332010267983	0.766285916339793	0.135570888800064	0.1472	0.0829	0.0042	0.0026	0.0076	0.0024	0.0016	0.0167	0.1672	0.0059	0.0058	0.0057	0.0967	0.009	0.0043	0.0018	0.002	0.1259	0.0944	0.0054	0.005	0.0046	0.0261	0.0068	0.0076	0.1575
14	rs17106827	78550811	1.1	0.413206464175836	1.52	0.823332010267983	0.72940917774912	0.119448674213855	0.1472	0.083	0.0042	0.0026	0.0076	0.0024	0.0016	0.0167	0.1673	0.0057	0.0057	0.0056	0.0968	0.0091	0.0043	0.0018	0.0021	0.126	0.0945	0.0055	0.0049	0.0046	0.0262	0.0068	0.0076	0.1574
14	rs17826937	78551946	1.1	0.413206464175836	1.52	0.823332010267983	0.70549320372257	0.11823365136676	0.1472	0.083	0.0042	0.0026	0.0077	0.0024	0.0016	0.0167	0.1673	0.0057	0.0057	0.0056	0.0968	0.0091	0.0043	0.0018	0.0021	0.126	0.0945	0.0055	0.0049	0.0046	0.0262	0.0068	0.0076	0.1574
14	rs117492232	78553341	1.1	0.413206464175836	1.52	0.823332010267983	0.65844520993602	0.1161617008798	0.1473	0.083	0.0042	0.0026	0.0075	0.0024	0.0016	0.0167	0.1673	0.0056	0.0057	0.0056	0.0969	0.0091	0.0042	0.0018	0.0021	0.126	0.0946	0.0055	0.0049	0.0047	0.0262	0.0068	0.0076	0.1574
14	rs4899698	78555549	1.1	0.413206464175836	1.52	0.823332010267983	0.71491300806659	0.124090603306848	0.1473	0.083	0.0041	0.0026	0.0075	0.0024	0.0016	0.0167	0.1673	0.0056	0.0057	0.0057	0.0969	0.0091	0.0042	0.0018	0.002	0.1259	0.0945	0.0055	0.0049	0.0046	0.0262	0.0067	0.0076	0.1575
14	rs17106837	78557244	1.1	0.413206464175836	1.52	0.823332010267983	0.726110098925344	0.118060459818435	0.1473	0.0831	0.0041	0.0026	0.0075	0.0023	0.0016	0.0168	0.1674	0.0055	0.0057	0.0056	0.097	0.0091	0.004	0.0018	0.002	0.1261	0.0945	0.0055	0.0048	0.0046	0.0262	0.0067	0.0077	0.1573
14	rs10483889	78557505	1.1	0.413206464175836	1.52	0.823332010267983	0.801919093496851	0.116075670936253	0.1473	0.0832	0.0041	0.0026	0.0076	0.0023	0.0016	0.0168	0.1675	0.0055	0.0057	0.0057	0.097	0.0092	0.0038	0.0018	0.002	0.1261	0.0945	0.0055	0.0048	0.0046	0.0262	0.0067	0.0077	0.1572
14	rs3861635	78557702	1.1	0.413206464175836	1.52	0.823332010267983	0.821894278962839	0.1069284058188	0.1473	0.0832	0.0041	0.0026	0.0076	0.0023	0.0016	0.0168	0.1675	0.0055	0.0057	0.0057	0.097	0.0092	0.0038	0.0018	0.002	0.1261	0.0945	0.0055	0.0048	0.0046	0.0262	0.0067	0.0077	0.1572
14	rs10873314	78559361	1.1	0.413206464175836	1.52	0.823332010267983	0.796295410082659	0.133752393892403	0.1475	0.0836	0.0041	0.0023	0.0074	0.0021	0.0016	0.017	0.1679	0.0055	0.0055	0.0055	0.0969	0.0093	0.0038	0.0018	0.002	0.1259	0.0952	0.0057	0.0046	0.0047	0.0262	0.0068	0.0076	0.1566
14	rs12587314	78561810	1.1	0.413206464175836	1.52	0.823332010267983	0.878352879637345	0.0941549343395938	0.1476	0.0844	0.0041	0.0024	0.0072	0.0022	0.0016	0.0169	0.1683	0.0054	0.0052	0.0055	0.0963	0.0094	0.0037	0.002	0.002	0.1255	0.0954	0.0059	0.0045	0.0046	0.0261	0.0068	0.0074	0.1565
14	rs3861638	78569475	1.1	0.413206464175836	1.52	0.823332010267983	1.09663344082198	0.0695384392031729	0.1475	0.0857	0.004	0.0024	0.0073	0.0023	0.0016	0.017	0.1689	0.0052	0.0049	0.0053	0.0954	0.0098	0.0035	0.0021	0.0021	0.1245	0.0959	0.0062	0.0044	0.0044	0.026	0.0069	0.0072	0.1565
14	rs117984759	78569962	1.1	0.413206464175836	1.52	0.823332010267983	1.09307253058352	0.0720829389162697	0.1475	0.0857	0.004	0.0024	0.0074	0.0023	0.0016	0.017	0.1689	0.0052	0.0049	0.0053	0.0952	0.0098	0.0035	0.0021	0.0021	0.1245	0.0959	0.0062	0.0044	0.0045	0.026	0.0069	0.0072	0.1565
14	rs177186	78570428	1.1	0.413206464175836	1.52	0.823332010267983	1.09449634048335	0.0703118997827638	0.1475	0.0857	0.004	0.0024	0.0074	0.0023	0.0016	0.017	0.1689	0.0052	0.0049	0.0053	0.0952	0.0098	0.0035	0.0021	0.0021	0.1245	0.0959	0.0062	0.0044	0.0045	0.026	0.0069	0.0072	0.1566
14	rs4127752	78570505	1.1	0.413206464175836	1.5	0.917750694748585	1.09440733070946	0.0704529105358112	0.1475	0.0857	0.004	0.0024	0.0074	0.0023	0.0016	0.017	0.1689	0.0052	0.0049	0.0053	0.0952	0.0098	0.0035	0.0021	0.0021	0.1245	0.0959	0.0062	0.0044	0.0045	0.026	0.0069	0.0072	0.1566
14	rs177170	78573143	1.1	0.413206464175836	1.5	0.917750694748585	1.08889436710347	0.0686289413063837	0.1474	0.0857	0.004	0.0024	0.0074	0.0023	0.0016	0.0169	0.1689	0.0052	0.0049	0.0053	0.0953	0.0098	0.0035	0.0021	0.0021	0.1245	0.0959	0.0062	0.0044	0.0045	0.026	0.0069	0.0072	0.1565
14	rs17106894	78573899	1.1	0.413206464175836	1.51	0.869735485018148	1.08889436710347	0.0686289413063837	0.1474	0.0857	0.004	0.0024	0.0074	0.0023	0.0016	0.0169	0.1689	0.0052	0.0049	0.0053	0.0953	0.0098	0.0035	0.0021	0.0021	0.1245	0.0959	0.0062	0.0044	0.0045	0.026	0.0069	0.0072	0.1565
14	rs12590052	78593291	1.1	0.413206464175836	1.5	0.917750694748585	0.942744320129586	0.0547711565714703	0.1471	0.0859	0.004	0.0025	0.0072	0.0023	0.0017	0.0168	0.169	0.0052	0.0049	0.0052	0.0952	0.0097	0.0035	0.0022	0.0021	0.1245	0.096	0.0063	0.0045	0.0048	0.0259	0.0069	0.0071	0.1565
14	rs72627186	78595260	1.1	0.413206464175836	1.5	0.917750694748585	0.846638585311876	0.055279413573728	0.1471	0.0859	0.004	0.0025	0.0072	0.0023	0.0017	0.0167	0.1691	0.0052	0.005	0.005	0.0954	0.0097	0.0034	0.0023	0.0021	0.1246	0.0954	0.0063	0.0045	0.0049	0.0259	0.0068	0.0071	0.1566
14	rs79845972	78596599	1.1	0.413206464175836	1.5	0.917750694748585	0.874696447906909	0.0564303715929338	0.1471	0.0859	0.004	0.0025	0.0072	0.0023	0.0017	0.0167	0.1691	0.0053	0.005	0.005	0.0953	0.0097	0.0034	0.0022	0.0021	0.1246	0.0952	0.0063	0.0045	0.005	0.0259	0.0068	0.0071	0.1567
14	rs369026	78601785	1.1	0.413206464175836	1.5	0.917750694748585	0.888216508850323	0.0516406600843847	0.1471	0.086	0.004	0.0025	0.0072	0.0023	0.0017	0.0167	0.1691	0.0054	0.005	0.0051	0.0953	0.0097	0.0034	0.0022	0.0021	0.1245	0.0952	0.0064	0.0045	0.005	0.0259	0.0068	0.0072	0.1567
14	rs4903710	78608699	1.11	0.375177619549844	1.49	0.967391925764805	0.657800072421591	0.0182851640271501	0.1467	0.0862	0.004	0.0027	0.0069	0.0025	0.002	0.0168	0.1687	0.0055	0.005	0.0046	0.0947	0.0098	0.0034	0.0028	0.0024	0.1241	0.094	0.0067	0.0047	0.0051	0.0259	0.0068	0.0073	0.1576
14	rs78184852	78612968	1.1	0.413206464175836	1.49	0.967391925764805	0.611899702164885	0.0158140810574749	0.1465	0.0863	0.004	0.0028	0.0068	0.0026	0.0021	0.0169	0.1685	0.0056	0.0049	0.0043	0.0945	0.0099	0.0034	0.003	0.0025	0.1239	0.0935	0.0068	0.0047	0.0051	0.026	0.0069	0.0074	0.1579
14	rs12147669	78613409	1.1	0.413206464175836	1.49	0.967391925764805	0.61495416224165	0.0118650341543469	0.1465	0.0864	0.004	0.0028	0.0068	0.0026	0.0021	0.0169	0.1684	0.0056	0.0049	0.0043	0.0945	0.0099	0.0034	0.0031	0.0025	0.1239	0.0934	0.0068	0.0047	0.0051	0.026	0.0069	0.0074	0.158
14	rs12880040	78616156	1.1	0.413206464175836	1.49	0.967391925764805	0.510176625253078	0.0061670571561986	0.1467	0.0865	0.004	0.0029	0.0068	0.0026	0.0021	0.0169	0.1682	0.0051	0.005	0.0042	0.0945	0.0099	0.0034	0.0032	0.0026	0.1238	0.0932	0.0069	0.0047	0.0051	0.026	0.0068	0.0075	0.158
14	rs59013561	78619969	1.1	0.413206464175836	1.5	0.917750694748585	0.447291849042079	0.00500308486168457	0.1461	0.0866	0.0041	0.0031	0.0068	0.0028	0.0024	0.017	0.1685	0.005	0.0049	0.0035	0.0938	0.0102	0.0035	0.0035	0.0029	0.1239	0.0917	0.0071	0.0049	0.0051	0.0265	0.0067	0.0076	0.1588
14	rs74560170	78620744	1.1	0.413206464175836	1.5	0.917750694748585	0.43136574333206	0.00416126763765552	0.146	0.0868	0.0041	0.0032	0.0068	0.0028	0.0025	0.0169	0.1684	0.005	0.0049	0.0035	0.0936	0.0101	0.0036	0.0035	0.0029	0.1239	0.0914	0.0072	0.0051	0.0051	0.0266	0.0068	0.0077	0.1588
14	rs10140613	78621046	1.1	0.413206464175836	1.51	0.869735485018148	0.425518081082377	0.00430484885495879	0.146	0.0869	0.0041	0.0032	0.0068	0.0028	0.0025	0.0169	0.1683	0.005	0.0049	0.0035	0.0935	0.0101	0.0036	0.0035	0.0029	0.1238	0.0913	0.0072	0.0051	0.0051	0.0267	0.0068	0.0077	0.1589
14	rs72681708	78624418	1.1	0.413206464175836	1.51	0.869735485018148	0.402695089191176	0.0094493333285935	0.1461	0.0874	0.0041	0.0033	0.0068	0.003	0.0027	0.0168	0.1679	0.005	0.005	0.0036	0.0921	0.0102	0.0038	0.0034	0.003	0.1232	0.0902	0.0076	0.0052	0.0056	0.0272	0.0068	0.008	0.1589
14	rs111235673	78627335	1.1	0.413206464175836	1.52	0.823332010267983	0.369240208769485	0.00872416374101251	0.1463	0.0877	0.004	0.0033	0.0067	0.003	0.0027	0.0168	0.1679	0.0049	0.0049	0.0035	0.0915	0.0102	0.0038	0.0033	0.0031	0.1229	0.0901	0.0077	0.0052	0.0055	0.0273	0.0067	0.0083	0.1595
14	rs12885302	78631466	1.1	0.413206464175836	1.54	0.735299729443272	0.358469932641416	0.0114379161569469	0.1464	0.0879	0.0039	0.0033	0.0066	0.003	0.0028	0.0168	0.1679	0.0049	0.0049	0.0035	0.0916	0.0101	0.0038	0.0032	0.003	0.1229	0.0898	0.0078	0.0052	0.0055	0.0274	0.0067	0.0085	0.1598
14	rs118044117	78632834	1.1	0.413206464175836	1.54	0.735299729443272	0.349865962299942	0.0127750063988314	0.1464	0.088	0.0039	0.0033	0.0066	0.003	0.0028	0.0168	0.1679	0.0048	0.0049	0.0035	0.0916	0.0101	0.0038	0.0031	0.003	0.1228	0.0897	0.0078	0.0052	0.0054	0.0274	0.0066	0.0085	0.1599
14	rs213566	78642452	1.1	0.413206464175836	1.54	0.735299729443272	0.334784886220867	0.0127111596387082	0.1467	0.0885	0.0037	0.0031	0.0063	0.0029	0.0028	0.0169	0.1679	0.0048	0.0047	0.0033	0.0915	0.0103	0.004	0.0031	0.003	0.1221	0.0896	0.008	0.0051	0.0053	0.0276	0.0064	0.0085	0.1607
14	rs10130602	78655185	1.1	0.413206464175836	1.54	0.735299729443272	0.331440446131848	0.0138850206157174	0.1467	0.0887	0.0037	0.0031	0.0063	0.0028	0.0029	0.0168	0.168	0.0048	0.0047	0.0033	0.0916	0.0103	0.004	0.003	0.003	0.1221	0.0896	0.008	0.0051	0.0051	0.0274	0.0064	0.0085	0.161
14	rs76963937	78656333	1.1	0.413206464175836	1.54	0.735299729443272	0.330107567935286	0.0129031834954321	0.1467	0.0887	0.0037	0.0031	0.0063	0.0028	0.0029	0.0168	0.168	0.0048	0.0047	0.0033	0.0916	0.0103	0.004	0.003	0.003	0.1221	0.0895	0.008	0.0051	0.005	0.0274	0.0064	0.0085	0.1611
14	rs77709835	78658916	1.1	0.413206464175836	1.54	0.735299729443272	0.326736691977926	0.0135208170880892	0.1468	0.0887	0.0037	0.0031	0.0063	0.0028	0.0029	0.0167	0.1682	0.0048	0.0047	0.0032	0.0917	0.0103	0.0041	0.003	0.003	0.1221	0.0894	0.008	0.0051	0.0049	0.0274	0.0064	0.0085	0.1613
14	rs4903721	78659697	1.1	0.413206464175836	1.54	0.735299729443272	0.327246269479488	0.0157430382817303	0.1468	0.0887	0.0037	0.003	0.0062	0.0028	0.0029	0.0167	0.1683	0.0048	0.0047	0.0032	0.0918	0.0102	0.0041	0.0029	0.003	0.1221	0.0894	0.008	0.0051	0.0048	0.0274	0.0064	0.0085	0.1614
14	rs10141650	78667077	1.1	0.413206464175836	1.54	0.735299729443272	0.279480555314262	0.0117421898049741	0.1475	0.0888	0.0036	0.0029	0.0062	0.0027	0.0029	0.0159	0.1681	0.0047	0.0047	0.0032	0.0921	0.0099	0.0041	0.0029	0.0028	0.1217	0.0898	0.008	0.0051	0.0048	0.0275	0.0062	0.0084	0.1625
14	rs12587703	78669702	1.1	0.413206464175836	1.55	0.693638871087907	0.27905872369049	0.0109004539062345	0.1475	0.0889	0.0036	0.0029	0.0061	0.0027	0.0029	0.0159	0.1681	0.0047	0.0046	0.0031	0.092	0.0099	0.0041	0.0029	0.0028	0.1218	0.0899	0.008	0.0051	0.0048	0.0275	0.0061	0.0084	0.1626
14	rs760215	78674258	1.1	0.413206464175836	1.56	0.653525583231	0.282018734686143	0.0131290437305973	0.1474	0.0889	0.0036	0.0029	0.0061	0.0027	0.0029	0.0159	0.168	0.0047	0.0046	0.0031	0.0919	0.0099	0.0042	0.0029	0.0028	0.1218	0.09	0.008	0.0051	0.0048	0.0275	0.0061	0.0085	0.1626
14	rs57816474	78676792	1.1	0.413206464175836	1.6	0.508176723760061	0.285611850621548	0.0101189868557896	0.1473	0.0889	0.0036	0.0031	0.0061	0.0028	0.0029	0.0159	0.1674	0.0046	0.0046	0.0031	0.0922	0.0098	0.0042	0.0029	0.0029	0.1218	0.0903	0.0079	0.0052	0.0048	0.0276	0.0061	0.0085	0.1626
14	rs10483894	78694430	1.11	0.375177619549844	1.64	0.38599849551783	0.299838033579407	0.0183233797119681	0.1473	0.0891	0.0035	0.003	0.0062	0.0029	0.0031	0.016	0.1677	0.0045	0.0048	0.0031	0.0927	0.0095	0.0044	0.0029	0.0031	0.1201	0.0902	0.0079	0.0052	0.0046	0.0276	0.0061	0.0086	0.1628
14	rs76700354	78703337	1.12	0.339600448506511	1.65	0.358901199458623	0.318841069583576	0.0079535186904546	0.1464	0.0889	0.0033	0.0026	0.0062	0.0029	0.003	0.0161	0.1689	0.0043	0.0047	0.003	0.0923	0.0087	0.0046	0.0028	0.003	0.1185	0.0915	0.0078	0.0052	0.0042	0.0275	0.0063	0.0087	0.1657
14	rs11626446	78710044	1.11	0.375177619549844	1.65	0.358901199458623	0.362382156178408	0.00659135095787891	0.146	0.0888	0.0032	0.0025	0.0062	0.003	0.003	0.0161	0.1693	0.0042	0.0046	0.0029	0.0922	0.0084	0.0046	0.0028	0.0029	0.1178	0.092	0.0078	0.0052	0.0041	0.0274	0.0064	0.0087	0.1668
14	rs1882822	78710190	1.11	0.375177619549844	1.65	0.358901199458623	0.362113500784056	0.00652336745166556	0.146	0.0888	0.0032	0.0025	0.0062	0.003	0.003	0.0161	0.1693	0.0042	0.0046	0.0029	0.0922	0.0084	0.0046	0.0028	0.0029	0.1178	0.092	0.0078	0.0052	0.0041	0.0274	0.0064	0.0087	0.1668
14	rs28641041	78712146	1.11	0.375177619549844	1.64	0.38599849551783	0.362650913695838	0.00854103871621972	0.146	0.0888	0.0032	0.0025	0.0062	0.0031	0.003	0.0161	0.1694	0.0042	0.0046	0.0029	0.0921	0.0083	0.0046	0.0028	0.0029	0.1178	0.0921	0.0078	0.0052	0.0041	0.0274	0.0064	0.0088	0.1669
14	rs77714242	78713930	1.11	0.375177619549844	1.64	0.38599849551783	0.35288101311518	0.00763106748240267	0.1458	0.0888	0.0033	0.0024	0.0062	0.0031	0.003	0.0162	0.1692	0.0041	0.0046	0.003	0.092	0.0083	0.0047	0.0028	0.0029	0.1177	0.0924	0.0078	0.0052	0.0041	0.0274	0.0065	0.0088	0.1668
14	rs12886567	78714073	1.11	0.375177619549844	1.63	0.414449909043039	0.353040069384617	0.00714857798344151	0.1458	0.0888	0.0033	0.0024	0.0062	0.0031	0.003	0.0162	0.1692	0.0041	0.0046	0.003	0.092	0.0083	0.0047	0.0028	0.0029	0.1177	0.0924	0.0078	0.0052	0.0041	0.0274	0.0065	0.0088	0.1668
14	rs7145595	78722783	1.11	0.375177619549844	1.62	0.444280725791627	0.374085398992248	0.00729159452439102	0.1452	0.089	0.0032	0.0024	0.0061	0.0031	0.0029	0.0164	0.1693	0.0042	0.0047	0.003	0.092	0.0081	0.0047	0.0028	0.0029	0.1176	0.0926	0.0079	0.0052	0.0041	0.0274	0.0065	0.0088	0.1671
14	rs8011384	78726349	1.11	0.375177619549844	1.62	0.444280725791627	0.382103355638844	0.00736365905494674	0.1451	0.0891	0.0032	0.0023	0.0061	0.003	0.0029	0.0165	0.1693	0.0042	0.0047	0.003	0.092	0.008	0.0047	0.0028	0.0029	0.1175	0.0926	0.0079	0.0052	0.0041	0.0274	0.0065	0.0088	0.1672
14	rs117421915	78726711	1.11	0.375177619549844	1.63	0.414449909043039	0.382932011594109	0.00768022255884735	0.1451	0.0891	0.0032	0.0023	0.0061	0.003	0.0029	0.0165	0.1693	0.0042	0.0047	0.003	0.092	0.008	0.0047	0.0028	0.0029	0.1175	0.0926	0.0079	0.0052	0.0041	0.0274	0.0065	0.0088	0.1672
14	rs117787892	78729281	1.11	0.375177619549844	1.63	0.414449909043039	0.402865194667749	0.00717231105158613	0.145	0.0891	0.0032	0.0023	0.0061	0.003	0.003	0.0164	0.1692	0.0042	0.0047	0.003	0.0919	0.008	0.0047	0.0028	0.0029	0.1173	0.0927	0.0079	0.0053	0.0041	0.0275	0.0065	0.0089	0.1672
14	rs28407917	78731168	1.11	0.375177619549844	1.63	0.414449909043039	0.416244334528194	0.00741190806594664	0.1449	0.0892	0.0032	0.0023	0.0061	0.003	0.003	0.0164	0.1692	0.0042	0.0048	0.003	0.0919	0.008	0.0047	0.0028	0.0029	0.1172	0.0927	0.0079	0.0053	0.0041	0.0275	0.0065	0.0089	0.1672
14	rs61976007	78737131	1.11	0.375177619549844	1.62	0.444280725791627	0.461316072094807	0.00736365905494674	0.1446	0.0893	0.0033	0.0023	0.0061	0.003	0.0031	0.0164	0.1693	0.0043	0.0048	0.003	0.0918	0.0079	0.0048	0.0028	0.0029	0.1171	0.0927	0.0079	0.0053	0.004	0.0275	0.0066	0.009	0.1673
14	rs77105380	78741459	1.11	0.375177619549844	1.62	0.444280725791627	0.49093464754629	0.00750890039845496	0.1445	0.0894	0.0033	0.0023	0.0061	0.003	0.0031	0.0164	0.1694	0.0043	0.0048	0.003	0.0917	0.0079	0.0048	0.0029	0.0029	0.117	0.0927	0.008	0.0053	0.0039	0.0276	0.0066	0.009	0.1673
14	rs2063985	78743322	1.11	0.375177619549844	1.62	0.444280725791627	0.50814112809937	0.00760655170616494	0.1444	0.0894	0.0033	0.0023	0.0061	0.003	0.0032	0.0164	0.1695	0.0043	0.0048	0.003	0.0917	0.0079	0.0048	0.0029	0.0029	0.117	0.0927	0.008	0.0053	0.0039	0.0276	0.0066	0.009	0.1674
14	rs909199	78743434	1.11	0.375177619549844	1.63	0.414449909043039	0.506236388975628	0.00755764368860492	0.1444	0.0894	0.0033	0.0023	0.0061	0.003	0.0032	0.0164	0.1695	0.0043	0.0048	0.003	0.0917	0.0079	0.0048	0.0029	0.0029	0.1171	0.0927	0.008	0.0052	0.0039	0.0276	0.0066	0.009	0.1674
14	rs1028256	78754803	1.11	0.375177619549844	1.62	0.444280725791627	0.506743984300701	0.00861927449289774	0.1446	0.0892	0.0033	0.0023	0.0059	0.0029	0.0033	0.0164	0.1698	0.0043	0.0048	0.003	0.0916	0.0078	0.0047	0.0029	0.0029	0.117	0.0929	0.008	0.0052	0.0038	0.0275	0.0066	0.009	0.1674
14	rs7160443	78758796	1.11	0.375177619549844	1.62	0.444280725791627	0.508204678413826	0.00721990081902487	0.1446	0.0891	0.0033	0.0024	0.0059	0.0029	0.0033	0.0165	0.1698	0.0043	0.0048	0.003	0.0915	0.0078	0.0047	0.003	0.0029	0.1169	0.0929	0.008	0.0052	0.0038	0.0275	0.0066	0.0089	0.1675
14	rs12588281	78763944	1.12	0.339600448506511	1.62	0.444280725791627	0.516562629450114	0.00758207710751396	0.1443	0.0887	0.0034	0.0026	0.0057	0.0031	0.0034	0.0166	0.1698	0.0043	0.0048	0.0031	0.091	0.0078	0.0048	0.0032	0.0029	0.117	0.0927	0.0079	0.0051	0.0037	0.0277	0.0068	0.0089	0.1677
14	rs1523131	78768796	1.12	0.339600448506511	1.62	0.444280725791627	0.519641380848386	0.00851504226801739	0.1443	0.0887	0.0034	0.0027	0.0057	0.0031	0.0034	0.0166	0.1698	0.0043	0.0048	0.0031	0.0909	0.0078	0.0048	0.0032	0.0029	0.117	0.0927	0.0079	0.0051	0.0037	0.0277	0.0068	0.0089	0.1678
14	rs10873315	78780008	1.12	0.339600448506511	1.62	0.444280725791627	0.534579573771188	0.00760655170616494	0.144	0.0886	0.0035	0.0028	0.0056	0.0033	0.0035	0.0166	0.1701	0.0043	0.0048	0.003	0.0906	0.0078	0.0048	0.0033	0.0029	0.1168	0.0926	0.0078	0.0051	0.0037	0.0277	0.0068	0.009	0.1678
14	rs11624704	78786077	1.11	0.375177619549844	1.62	0.444280725791627	0.557594586733228	0.00327610196962787	0.1433	0.0882	0.0039	0.0031	0.0054	0.0035	0.0037	0.0167	0.171	0.0043	0.0048	0.0033	0.0889	0.0077	0.0052	0.0038	0.0032	0.1164	0.0924	0.0076	0.005	0.0037	0.0275	0.0069	0.0093	0.1682
14	rs6574433	78786159	1.11	0.375177619549844	1.63	0.414449909043039	0.556001829513562	0.00315242221717532	0.1433	0.0882	0.0039	0.0031	0.0054	0.0035	0.0037	0.0167	0.171	0.0043	0.0048	0.0034	0.089	0.0077	0.0052	0.0038	0.0032	0.1163	0.0924	0.0076	0.005	0.0037	0.0275	0.0069	0.0092	0.1682
14	rs11626963	78793468	1.11	0.375177619549844	1.63	0.414449909043039	0.504398400212609	0.00190326293230781	0.1424	0.0877	0.0041	0.0033	0.0053	0.0036	0.0039	0.0168	0.1718	0.0044	0.0049	0.0035	0.0879	0.0077	0.0054	0.0039	0.0034	0.1157	0.0926	0.0075	0.005	0.0042	0.0271	0.0071	0.0095	0.168
14	rs17107357	78796609	1.11	0.375177619549844	1.62	0.444280725791627	0.509222000955575	0.00213049038784838	0.1423	0.0877	0.0041	0.0033	0.0053	0.0036	0.0039	0.0168	0.1719	0.0044	0.0049	0.0035	0.0878	0.0077	0.0054	0.0039	0.0034	0.1158	0.0927	0.0075	0.005	0.0042	0.027	0.0072	0.0094	0.168
14	rs74316352	78800048	1.11	0.375177619549844	1.62	0.444280725791627	0.505221929825684	0.00181182809468872	0.1422	0.0876	0.0041	0.0034	0.0053	0.0037	0.0039	0.0169	0.172	0.0044	0.0049	0.0035	0.0877	0.0077	0.0055	0.004	0.0034	0.1157	0.0927	0.0075	0.0049	0.0042	0.027	0.0072	0.0094	0.1681
14	rs117992890	78800836	1.11	0.375177619549844	1.63	0.414449909043039	0.513237169733519	0.00409046030590533	0.1412	0.0866	0.0044	0.0036	0.0053	0.0038	0.0041	0.0173	0.1722	0.0044	0.005	0.0038	0.0873	0.0076	0.0058	0.0041	0.0035	0.115	0.0933	0.0074	0.0048	0.0045	0.0265	0.0076	0.0094	0.1684
14	rs214002	78801356	1.1	0.413206464175836	1.63	0.414449909043039	0.556598862742781	0.0116810107217955	0.1404	0.0858	0.0046	0.0038	0.0052	0.0039	0.0043	0.0176	0.1725	0.0044	0.0051	0.004	0.0869	0.0075	0.006	0.0043	0.0037	0.1145	0.0936	0.0074	0.0047	0.0047	0.0261	0.0079	0.0094	0.1686
14	rs79273839	78801377	1.1	0.413206464175836	1.63	0.414449909043039	0.528217593869308	0.0146279588085182	0.1406	0.0858	0.0046	0.0038	0.0052	0.0039	0.0043	0.0175	0.1726	0.0043	0.005	0.0041	0.0863	0.0076	0.006	0.0043	0.0037	0.1147	0.0928	0.0074	0.0047	0.0047	0.0262	0.0079	0.0094	0.1695
14	rs214004	78805311	1.11	0.375177619549844	1.63	0.414449909043039	0.587240429455466	0.0456808493126426	0.1394	0.0837	0.0046	0.004	0.0051	0.0039	0.0042	0.0177	0.1733	0.0042	0.005	0.0043	0.0863	0.0068	0.0065	0.0042	0.0037	0.1162	0.0925	0.0074	0.0044	0.0048	0.0253	0.0083	0.0093	0.1718
14	rs214023	78813286	1.1	0.413206464175836	1.63	0.414449909043039	0.599751926209273	0.0733693493488562	0.1393	0.0832	0.0046	0.004	0.0051	0.0038	0.0042	0.0176	0.1733	0.0041	0.005	0.0044	0.0865	0.0066	0.0065	0.0042	0.0038	0.1161	0.093	0.0075	0.0044	0.0049	0.0249	0.0084	0.0092	0.1722
14	rs77329968	78813697	1.1	0.413206464175836	1.63	0.414449909043039	0.555537678418194	0.0658619093009029	0.1393	0.0833	0.0046	0.0039	0.0051	0.0038	0.0042	0.0176	0.1734	0.0041	0.005	0.0044	0.0865	0.0066	0.0065	0.0042	0.0038	0.1159	0.093	0.0075	0.0044	0.0049	0.0248	0.0084	0.0092	0.1723
14	rs113130386	78816104	1.1	0.413206464175836	1.63	0.414449909043039	0.629206850819355	0.086969890460622	0.1395	0.0836	0.0046	0.004	0.005	0.0037	0.0041	0.0171	0.1737	0.004	0.005	0.0044	0.0868	0.0065	0.0065	0.004	0.0038	0.1156	0.0932	0.0075	0.0043	0.0049	0.0245	0.0084	0.0091	0.1727
14	rs111329320	78825609	1.1	0.413206464175836	1.63	0.414449909043039	0.608575542964349	0.0905340721375833	0.1395	0.0837	0.0046	0.004	0.005	0.0037	0.004	0.017	0.1739	0.004	0.005	0.0045	0.087	0.0065	0.0065	0.004	0.0038	0.1156	0.0931	0.0075	0.0042	0.0049	0.0244	0.0084	0.009	0.1728
14	rs965408	78836112	1.1	0.413206464175836	1.63	0.414449909043039	0.615093167386805	0.0980733211585958	0.1395	0.0839	0.0046	0.0041	0.005	0.0037	0.004	0.0167	0.174	0.004	0.005	0.0045	0.087	0.0065	0.0065	0.0039	0.0038	0.1155	0.0932	0.0075	0.0042	0.0049	0.0242	0.0084	0.0089	0.1731
14	rs35527081	78857739	1.1	0.413206464175836	1.64	0.38599849551783	0.60388059611835	0.0868162252304122	0.1392	0.0838	0.0045	0.0041	0.0051	0.0038	0.0039	0.0167	0.174	0.0041	0.0051	0.0045	0.0874	0.0066	0.0066	0.0039	0.0038	0.1156	0.0934	0.0074	0.0041	0.0049	0.0239	0.0085	0.0088	0.173
14	rs76787529	78868119	1.1	0.413206464175836	1.64	0.38599849551783	0.623040284655564	0.0827086536909707	0.139	0.0838	0.0045	0.0041	0.0051	0.0039	0.0039	0.0166	0.174	0.0042	0.0051	0.0045	0.0876	0.0067	0.0067	0.0039	0.0038	0.1157	0.0935	0.0073	0.004	0.0049	0.0236	0.0085	0.0087	0.1729
14	rs3759727	78868847	1.1	0.413206464175836	1.65	0.358901199458623	0.624859332058756	0.0863558830275961	0.139	0.0838	0.0045	0.0041	0.0051	0.0039	0.0039	0.0167	0.174	0.0042	0.0051	0.0044	0.0877	0.0067	0.0067	0.0039	0.0038	0.1157	0.0936	0.0073	0.004	0.0049	0.0236	0.0085	0.0087	0.1729
14	rs17107508	78872497	1.1	0.413206464175836	1.65	0.358901199458623	0.644957526903672	0.112059669825211	0.1389	0.0838	0.0045	0.0041	0.0051	0.0039	0.0039	0.0166	0.1738	0.0042	0.0051	0.0044	0.0876	0.0067	0.0068	0.0039	0.0038	0.1157	0.094	0.0073	0.004	0.0049	0.0235	0.0086	0.0085	0.1731
14	rs8007529	78896928	1.11	0.375177619549844	1.65	0.358901199458623	0.568066550282337	0.113165088611038	0.1384	0.0835	0.0046	0.0037	0.0051	0.0039	0.0037	0.0164	0.1744	0.0041	0.0052	0.0043	0.0876	0.0067	0.0069	0.0039	0.0038	0.1165	0.0942	0.0073	0.0042	0.0048	0.0234	0.0086	0.0084	0.1732
14	rs75655413	78901796	1.11	0.375177619549844	1.65	0.358901199458623	0.561919038846634	0.111805161728862	0.1383	0.0835	0.0046	0.0037	0.0051	0.0039	0.0037	0.0164	0.1745	0.0041	0.0052	0.0043	0.0875	0.0067	0.0069	0.0039	0.0038	0.1166	0.0943	0.0073	0.0042	0.0048	0.0234	0.0085	0.0084	0.1734
14	rs1861081	78904267	1.11	0.375177619549844	1.65	0.358901199458623	0.560919697801549	0.114274638634281	0.1383	0.0835	0.0046	0.0037	0.0051	0.0039	0.0037	0.0164	0.1745	0.0041	0.0052	0.0043	0.0875	0.0067	0.0069	0.0039	0.0038	0.1166	0.0943	0.0073	0.0042	0.0048	0.0234	0.0085	0.0084	0.1734
14	rs76057470	78910959	1.11	0.375177619549844	1.65	0.358901199458623	0.543665036415718	0.102709789909883	0.1381	0.0835	0.0046	0.0038	0.0051	0.0039	0.0037	0.0163	0.1745	0.0041	0.0052	0.0042	0.0875	0.0068	0.0069	0.0039	0.0038	0.1168	0.0943	0.0072	0.0041	0.0048	0.0234	0.0085	0.0084	0.1733
14	rs17756213	78913660	1.11	0.375177619549844	1.65	0.358901199458623	0.544321456216353	0.094551885122987	0.1379	0.0835	0.0045	0.0039	0.005	0.004	0.0037	0.0162	0.1746	0.0041	0.0052	0.0042	0.0876	0.0069	0.0068	0.004	0.0039	0.117	0.0943	0.0071	0.0041	0.0048	0.0233	0.0085	0.0084	0.1733
14	rs7152492	78915446	1.11	0.375177619549844	1.65	0.358901199458623	0.558790558212452	0.0868162252304122	0.1376	0.0834	0.0045	0.004	0.0049	0.004	0.0038	0.0161	0.1746	0.0042	0.0052	0.004	0.0878	0.0071	0.0068	0.0041	0.0039	0.1174	0.0942	0.007	0.004	0.0048	0.0232	0.0085	0.0084	0.1733
14	rs79771925	78916180	1.11	0.375177619549844	1.65	0.358901199458623	0.577548917435844	0.0855144735683938	0.1374	0.0832	0.0045	0.0041	0.0049	0.0041	0.0038	0.016	0.1747	0.0042	0.0052	0.0041	0.0878	0.0071	0.0068	0.0041	0.004	0.1173	0.0943	0.007	0.004	0.0048	0.0232	0.0085	0.0083	0.1732
14	rs72681562	78926821	1.11	0.375177619549844	1.65	0.358901199458623	0.602365232556845	0.101645008448666	0.137	0.0825	0.0045	0.0043	0.0048	0.0041	0.0038	0.0159	0.1752	0.0041	0.0052	0.0041	0.0882	0.0071	0.0068	0.0042	0.0043	0.1172	0.0947	0.007	0.004	0.0048	0.0231	0.0086	0.0083	0.1726
14	rs78668413	78941608	1.11	0.375177619549844	1.65	0.358901199458623	0.581335260181742	0.111042965294375	0.1365	0.0821	0.0044	0.0044	0.0048	0.0041	0.0039	0.0159	0.1754	0.0041	0.0053	0.0041	0.0886	0.0071	0.0067	0.0043	0.0044	0.1174	0.0948	0.0071	0.004	0.0048	0.0231	0.0087	0.0082	0.1723
14	rs2110425	78941953	1.11	0.375177619549844	1.65	0.358901199458623	0.58018461741255	0.109692882487051	0.1365	0.0821	0.0044	0.0044	0.0048	0.0041	0.0039	0.0159	0.1754	0.0041	0.0053	0.0041	0.0887	0.0071	0.0067	0.0043	0.0044	0.1174	0.0948	0.0071	0.004	0.0048	0.0231	0.0087	0.0082	0.1723
14	rs17107729	78948581	1.11	0.375177619549844	1.65	0.358901199458623	0.576469221648229	0.1161617008798	0.1363	0.082	0.0044	0.0044	0.0048	0.0041	0.0039	0.0159	0.1755	0.0041	0.0053	0.0041	0.0888	0.0071	0.0067	0.0043	0.0044	0.1176	0.0947	0.0071	0.004	0.0048	0.0231	0.0087	0.0082	0.1722
14	rs72681569	78949022	1.11	0.375177619549844	1.65	0.358901199458623	0.575997150789318	0.11814704359979	0.1363	0.082	0.0044	0.0044	0.0048	0.0041	0.0039	0.0159	0.1755	0.0041	0.0053	0.0041	0.0888	0.0071	0.0067	0.0043	0.0044	0.1176	0.0947	0.0071	0.0039	0.0048	0.0231	0.0087	0.0082	0.1722
14	rs117696080	78951205	1.11	0.375177619549844	1.65	0.358901199458623	0.586288300829465	0.116075670936253	0.1361	0.0818	0.0044	0.0045	0.0047	0.0041	0.0039	0.0159	0.1755	0.0041	0.0053	0.0041	0.0889	0.0072	0.0066	0.0044	0.0045	0.1177	0.0947	0.0071	0.0039	0.0048	0.0231	0.0087	0.0082	0.1721
14	rs116902468	78969316	1.11	0.375177619549844	1.65	0.358901199458623	0.650722463233042	0.117195942938933	0.1351	0.0809	0.0044	0.0049	0.0047	0.0043	0.0041	0.016	0.1756	0.004	0.0055	0.0041	0.0896	0.0072	0.0064	0.0047	0.0049	0.1184	0.0947	0.0071	0.0039	0.0047	0.0232	0.0088	0.0081	0.1715
14	rs11626833	78969345	1.11	0.375177619549844	1.66	0.333131717406117	0.652863530166317	0.114873793652153	0.1351	0.0809	0.0044	0.0048	0.0047	0.0043	0.0041	0.016	0.1756	0.004	0.0055	0.0041	0.0896	0.0072	0.0064	0.0047	0.0048	0.1185	0.0947	0.0071	0.0039	0.0047	0.0232	0.0088	0.0081	0.1715
14	rs149250515	78974451	1.11	0.375177619549844	1.66	0.333131717406117	0.67090166973504	0.118667049711848	0.135	0.0809	0.0044	0.0049	0.0047	0.0043	0.0041	0.016	0.1756	0.004	0.0055	0.0041	0.0896	0.0072	0.0064	0.0047	0.0049	0.1185	0.0946	0.0071	0.0039	0.0047	0.0232	0.0088	0.0081	0.1714
14	rs17835050	78979614	1.11	0.375177619549844	1.66	0.333131717406117	0.698630521664078	0.121105112509789	0.1349	0.0808	0.0044	0.0049	0.0048	0.0043	0.0041	0.016	0.1755	0.004	0.0055	0.0042	0.0896	0.0073	0.0063	0.0047	0.0049	0.1185	0.0946	0.0071	0.0039	0.0047	0.0232	0.0088	0.0081	0.1713
14	rs56029037	78981329	1.11	0.375177619549844	1.66	0.333131717406117	0.746382456935494	0.127370324927929	0.1347	0.0807	0.0044	0.005	0.0049	0.0043	0.0041	0.016	0.1756	0.004	0.0054	0.0042	0.0897	0.0073	0.0063	0.0047	0.0049	0.1186	0.0946	0.0071	0.0038	0.0046	0.0232	0.0089	0.0081	0.1711
14	rs994401	78981816	1.11	0.375177619549844	1.66	0.333131717406117	0.753676594002428	0.128172907879279	0.1346	0.0807	0.0044	0.005	0.0049	0.0043	0.0041	0.016	0.1755	0.004	0.0054	0.0042	0.0897	0.0073	0.0063	0.0047	0.0049	0.1186	0.0946	0.0071	0.0038	0.0046	0.0232	0.009	0.0081	0.1711
14	rs75761620	78984148	1.11	0.375177619549844	1.66	0.333131717406117	0.775359469886748	0.138407328021447	0.1346	0.0807	0.0044	0.0051	0.0049	0.0043	0.0041	0.016	0.1755	0.004	0.0054	0.0042	0.0898	0.0073	0.0063	0.0047	0.0049	0.1186	0.0945	0.0071	0.0038	0.0046	0.0232	0.009	0.0081	0.171
14	rs79732256	78985938	1.11	0.375177619549844	1.66	0.333131717406117	0.777596529690683	0.139418965422026	0.1346	0.0807	0.0044	0.0051	0.0049	0.0043	0.0041	0.016	0.1755	0.004	0.0054	0.0042	0.0898	0.0073	0.0063	0.0047	0.005	0.1186	0.0945	0.0071	0.0038	0.0046	0.0232	0.009	0.0081	0.171
14	rs17756693	78989006	1.11	0.375177619549844	1.65	0.358901199458623	0.783007870649327	0.139787500270611	0.1346	0.0807	0.0044	0.0051	0.005	0.0043	0.0042	0.0159	0.1755	0.004	0.0054	0.0042	0.0898	0.0073	0.0063	0.0047	0.005	0.1186	0.0945	0.0071	0.0038	0.0046	0.0232	0.009	0.0081	0.171
14	rs72683514	78989447	1.11	0.375177619549844	1.66	0.333131717406117	0.799105114299029	0.136392152344179	0.1346	0.0807	0.0044	0.0051	0.005	0.0043	0.0042	0.0159	0.1754	0.004	0.0053	0.0042	0.0899	0.0073	0.0063	0.0047	0.005	0.1186	0.0945	0.0071	0.0038	0.0046	0.0232	0.009	0.0081	0.1709
14	rs75496042	78990729	1.11	0.375177619549844	1.67	0.308662716071979	0.807167583727748	0.144144243876667	0.1346	0.0807	0.0044	0.0051	0.005	0.0043	0.0042	0.0159	0.1754	0.004	0.0053	0.0042	0.0899	0.0073	0.0063	0.0047	0.005	0.1186	0.0945	0.0071	0.0038	0.0046	0.0232	0.009	0.0081	0.1709
14	rs117732931	78999105	1.11	0.375177619549844	1.67	0.308662716071979	0.81826105606171	0.151006531248728	0.1346	0.0807	0.0044	0.0051	0.005	0.0044	0.0042	0.0159	0.1754	0.004	0.0053	0.0042	0.0899	0.0073	0.0063	0.0047	0.005	0.1187	0.0945	0.0071	0.0038	0.0046	0.0232	0.009	0.0081	0.1709
14	rs35063657	79002205	1.11	0.375177619549844	1.67	0.308662716071979	0.817945450350271	0.147420018860271	0.1346	0.0807	0.0044	0.0051	0.005	0.0044	0.0042	0.0159	0.1754	0.004	0.0053	0.0042	0.0899	0.0073	0.0063	0.0047	0.005	0.1187	0.0945	0.0071	0.0038	0.0046	0.0232	0.009	0.0081	0.1709
14	rs35797273	79010117	1.11	0.375177619549844	1.67	0.308662716071979	0.880387012417981	0.147232115951566	0.1348	0.0808	0.0044	0.0051	0.005	0.0043	0.0041	0.016	0.1752	0.004	0.0053	0.0042	0.0896	0.0073	0.0064	0.0047	0.0049	0.1189	0.0945	0.0071	0.0037	0.0046	0.0232	0.0091	0.0081	0.1709
14	rs12892757	79016243	1.11	0.375177619549844	1.67	0.308662716071979	0.837452215390198	0.137673284872063	0.1348	0.0808	0.0044	0.0051	0.005	0.0044	0.0041	0.0161	0.1751	0.004	0.0054	0.0042	0.0896	0.0073	0.0064	0.0047	0.0048	0.1191	0.0945	0.007	0.0037	0.0046	0.0231	0.009	0.0081	0.1709
14	rs72683532	79027827	1.13	0.306408690300974	1.67	0.308662716071979	0.627943247928922	0.139879689446341	0.1351	0.0806	0.0044	0.0051	0.0049	0.0045	0.0042	0.0163	0.1747	0.0038	0.0057	0.0043	0.0898	0.0073	0.0064	0.0045	0.005	0.1194	0.0944	0.0071	0.0041	0.0047	0.0231	0.0087	0.0082	0.1701
14	rs34970436	79028325	1.13	0.306408690300974	1.67	0.308662716071979	0.499912039098809	0.171471809883169	0.1358	0.0804	0.0043	0.0049	0.0049	0.0046	0.0042	0.0163	0.1737	0.0037	0.0057	0.0042	0.0901	0.0073	0.0064	0.0045	0.005	0.1201	0.0951	0.007	0.0043	0.0046	0.0228	0.0084	0.0082	0.1698
14	rs117603682	79030629	1.13	0.306408690300974	1.67	0.308662716071979	0.39440417310993	0.318016969964117	0.1371	0.0799	0.0042	0.0046	0.0047	0.0047	0.0043	0.0163	0.1719	0.0035	0.0058	0.0042	0.0907	0.0073	0.0064	0.0043	0.0051	0.1214	0.0964	0.0068	0.0046	0.0045	0.0223	0.008	0.0081	0.1693
14	rs8005495	79047822	1.13	0.306408690300974	1.67	0.308662716071979	0.335094484994849	0.223202115815338	0.1372	0.0798	0.0042	0.0046	0.0047	0.0047	0.0043	0.0163	0.1717	0.0035	0.0058	0.0042	0.0907	0.0072	0.0064	0.0043	0.0051	0.1215	0.0966	0.0067	0.0047	0.0045	0.0222	0.008	0.0082	0.1694
14	rs117631504	79050375	1.13	0.306408690300974	1.67	0.308662716071979	0.367560128695766	0.272942033827766	0.1371	0.0798	0.0042	0.0046	0.0046	0.0047	0.0043	0.0163	0.1714	0.0035	0.0058	0.0042	0.0907	0.0072	0.0064	0.0043	0.0051	0.1216	0.0967	0.0067	0.0047	0.0045	0.0222	0.0079	0.0083	0.1694
14	rs80170941	79051276	1.13	0.306408690300974	1.66	0.333131717406117	0.369023204285926	0.286678328200725	0.1372	0.0798	0.0042	0.0046	0.0046	0.0047	0.0043	0.0163	0.1714	0.0035	0.0058	0.0042	0.0908	0.0072	0.0064	0.0042	0.0051	0.1217	0.0968	0.0067	0.0047	0.0045	0.0222	0.0079	0.0083	0.1692
14	rs72683535	79062841	1.13	0.306408690300974	1.66	0.333131717406117	0.323383892133169	0.250032123118875	0.1369	0.0797	0.0042	0.0046	0.0047	0.0047	0.0043	0.0161	0.1705	0.0035	0.0058	0.0042	0.091	0.0073	0.0064	0.0042	0.0051	0.1223	0.0973	0.0066	0.0047	0.0045	0.0221	0.0079	0.0083	0.1694
14	rs12590819	79064462	1.13	0.306408690300974	1.66	0.333131717406117	0.297797027047274	0.188917802593623	0.1369	0.0797	0.0043	0.0046	0.0047	0.0047	0.0043	0.016	0.1703	0.0035	0.0058	0.0042	0.091	0.0073	0.0064	0.0042	0.0051	0.1224	0.0974	0.0066	0.0047	0.0045	0.022	0.0079	0.0083	0.1694
14	rs12147587	79065659	1.13	0.306408690300974	1.67	0.308662716071979	0.308372409208509	0.238319010462656	0.1369	0.0796	0.0043	0.0046	0.0046	0.0047	0.0043	0.016	0.1702	0.0035	0.0058	0.0042	0.091	0.0073	0.0064	0.0042	0.0051	0.1225	0.0974	0.0066	0.0047	0.0045	0.022	0.0079	0.0083	0.1694
14	rs12883717	79069144	1.14	0.275532638758866	1.67	0.308662716071979	0.292438609075241	0.207142208090513	0.137	0.0786	0.0045	0.0045	0.0046	0.0045	0.0046	0.0159	0.1691	0.0032	0.0058	0.0041	0.0913	0.0075	0.0064	0.004	0.0052	0.1241	0.0987	0.0065	0.0048	0.0045	0.0215	0.0078	0.0084	0.1691
14	rs11159373	79070242	1.14	0.275532638758866	1.67	0.308662716071979	0.262557500560765	0.168604988694513	0.137	0.0784	0.0045	0.0045	0.0046	0.0046	0.0046	0.0159	0.169	0.0032	0.0058	0.0041	0.0914	0.0075	0.0064	0.004	0.0052	0.1244	0.0987	0.0064	0.0049	0.0045	0.0214	0.0078	0.0084	0.1691
14	rs117350432	79074674	1.14	0.275532638758866	1.67	0.308662716071979	0.25741718122805	0.199784792251232	0.137	0.0782	0.0045	0.0045	0.0046	0.0046	0.0046	0.0159	0.1691	0.0032	0.0058	0.0042	0.0913	0.0076	0.0063	0.0039	0.0051	0.1245	0.0989	0.0064	0.0049	0.0045	0.0213	0.0077	0.0083	0.1691
14	rs17835333	79076952	1.14	0.275532638758866	1.68	0.285465824887251	0.243936952024686	0.187177849683327	0.137	0.0782	0.0045	0.0045	0.0046	0.0046	0.0046	0.0159	0.1692	0.0032	0.0058	0.0042	0.0913	0.0076	0.0063	0.0039	0.0051	0.1246	0.099	0.0064	0.0049	0.0045	0.0213	0.0077	0.0083	0.1691
14	rs79483382	79077157	1.14	0.275532638758866	1.67	0.308662716071979	0.244372627912303	0.185952958339467	0.137	0.0782	0.0045	0.0045	0.0046	0.0046	0.0046	0.0159	0.1693	0.0032	0.0058	0.0042	0.0912	0.0076	0.0063	0.0039	0.0051	0.1246	0.099	0.0064	0.0049	0.0045	0.0213	0.0077	0.0083	0.1691
14	rs7142533	79077788	1.14	0.275532638758866	1.67	0.308662716071979	0.255671353587435	0.188815300640284	0.137	0.0782	0.0045	0.0045	0.0046	0.0046	0.0048	0.0159	0.1693	0.0032	0.0058	0.0041	0.0912	0.0075	0.0063	0.0039	0.0051	0.1246	0.099	0.0064	0.0049	0.0045	0.0213	0.0077	0.0083	0.1691
14	rs72683552	79089279	1.14	0.275532638758866	1.67	0.308662716071979	0.243936952024686	0.196139671571806	0.137	0.0781	0.0045	0.0045	0.0046	0.0046	0.0048	0.0159	0.1693	0.0032	0.0058	0.0042	0.0911	0.0076	0.0064	0.0039	0.0051	0.1246	0.099	0.0064	0.0049	0.0045	0.0212	0.0077	0.0082	0.1691
14	rs17107968	79100115	1.14	0.275532638758866	1.67	0.308662716071979	0.206363518380614	0.142006145387701	0.137	0.0779	0.0045	0.0045	0.0046	0.0047	0.0049	0.0159	0.1695	0.0032	0.0058	0.0042	0.0911	0.0076	0.0064	0.0039	0.0051	0.1247	0.099	0.0064	0.0049	0.0045	0.0212	0.0077	0.0082	0.1691
14	rs10483911	79101131	1.14	0.275532638758866	1.66	0.333131717406117	0.201125825721676	0.140064134304325	0.1369	0.0779	0.0044	0.0045	0.0046	0.0047	0.0049	0.0159	0.1694	0.0032	0.0058	0.0042	0.091	0.0076	0.0064	0.0039	0.0051	0.1244	0.0989	0.0064	0.0049	0.0045	0.0212	0.0077	0.0082	0.1699
14	rs17757157	79108881	1.14	0.275532638758866	1.65	0.358901199458623	0.202810872598543	0.159043458968422	0.1368	0.0778	0.0044	0.0045	0.0046	0.0047	0.0049	0.0159	0.1696	0.0031	0.0058	0.0041	0.091	0.0075	0.0065	0.0038	0.0051	0.1244	0.0989	0.0063	0.005	0.0046	0.0216	0.0076	0.0082	0.1698
14	rs9646166	79112844	1.14	0.275532638758866	1.65	0.358901199458623	0.1916771591584	0.135388633198017	0.1367	0.0777	0.0045	0.0044	0.0046	0.0047	0.0049	0.0159	0.1697	0.0031	0.0058	0.004	0.091	0.0076	0.0065	0.0038	0.0051	0.1244	0.0989	0.0063	0.005	0.0046	0.0216	0.0075	0.0081	0.1698
14	rs113271623	79113776	1.14	0.275532638758866	1.65	0.358901199458623	0.200657003140559	0.145919219953909	0.1367	0.0777	0.0045	0.0044	0.0046	0.0047	0.0049	0.0159	0.1697	0.0031	0.0058	0.004	0.091	0.0076	0.0065	0.0038	0.0051	0.1244	0.0989	0.0063	0.005	0.0046	0.0216	0.0075	0.0081	0.1698
14	rs112783789	79135603	1.14	0.275532638758866	1.65	0.358901199458623	0.207674902705678	0.165559206008324	0.1365	0.0776	0.0044	0.0045	0.0046	0.0047	0.005	0.0159	0.17	0.0031	0.0057	0.0041	0.0911	0.0074	0.0064	0.0037	0.0051	0.1247	0.0994	0.0062	0.005	0.0046	0.0215	0.0076	0.0081	0.1698
14	rs17835526	79140536	1.14	0.275532638758866	1.64	0.38599849551783	0.209310735049582	0.16899940789326	0.1365	0.0776	0.0044	0.0045	0.0045	0.0047	0.005	0.0159	0.17	0.0031	0.0057	0.0041	0.091	0.0074	0.0064	0.0037	0.0051	0.1248	0.0995	0.0062	0.005	0.0046	0.0215	0.0076	0.008	0.1697
14	rs1159491	79145612	1.14	0.275532638758866	1.64	0.38599849551783	0.234545569765136	0.229079194451356	0.136	0.0774	0.0043	0.0046	0.0044	0.0047	0.0052	0.0157	0.1706	0.0031	0.0054	0.0042	0.0909	0.0071	0.0063	0.0034	0.0051	0.1253	0.1006	0.006	0.0052	0.0046	0.0214	0.0076	0.0078	0.1695
14	rs6574463	79156377	1.15	0.246899131395369	1.64	0.38599849551783	0.293785397007373	0.356285151978289	0.1371	0.0772	0.0041	0.0047	0.0043	0.0048	0.0057	0.0159	0.1708	0.0029	0.0051	0.0045	0.0885	0.0068	0.0061	0.0031	0.0053	0.1263	0.1017	0.0058	0.0052	0.0047	0.0218	0.0072	0.0074	0.1698
14	rs7143966	79157040	1.15	0.246899131395369	1.64	0.38599849551783	0.273837931499871	0.35228994966321	0.1371	0.0773	0.0041	0.0046	0.0043	0.0047	0.0056	0.0159	0.1708	0.0029	0.0051	0.0045	0.0885	0.0068	0.0061	0.0031	0.0052	0.1263	0.1016	0.0057	0.0052	0.0047	0.0218	0.0072	0.0073	0.17
14	rs12880418	79169828	1.15	0.246899131395369	1.64	0.38599849551783	0.254600219536139	0.406236065819739	0.1364	0.0773	0.0039	0.0045	0.0043	0.0047	0.0058	0.0158	0.1703	0.0029	0.005	0.0046	0.0886	0.0066	0.0062	0.0029	0.0049	0.1279	0.101	0.0051	0.0053	0.0049	0.0222	0.007	0.0069	0.1715
14	rs74960245	79171015	1.15	0.246899131395369	1.61	0.475515229965307	0.258719560459295	0.410262900805693	0.1362	0.0772	0.0039	0.0045	0.0043	0.0047	0.0058	0.0158	0.1702	0.0029	0.005	0.0046	0.0886	0.0066	0.0062	0.0029	0.0049	0.128	0.101	0.0051	0.0053	0.0049	0.0222	0.007	0.0069	0.1716
14	rs17108083	79172036	1.16	0.220431575918666	1.61	0.475515229965307	0.252642851526911	0.422932446542514	0.1362	0.0772	0.0039	0.0045	0.0044	0.0047	0.0058	0.0159	0.1701	0.0029	0.005	0.0046	0.0886	0.0066	0.0062	0.0029	0.0048	0.1282	0.101	0.0051	0.0053	0.005	0.0222	0.0071	0.0069	0.1717
14	rs11845601	79191013	1.16	0.220431575918666	1.61	0.475515229965307	0.169100434033558	0.412215255089743	0.1351	0.0767	0.0039	0.0043	0.0044	0.0047	0.0058	0.0157	0.1693	0.0029	0.005	0.0046	0.0894	0.0066	0.0061	0.003	0.0048	0.129	0.1012	0.0051	0.0053	0.0051	0.0224	0.007	0.0068	0.1725
14	rs10130530	79197240	1.17	0.196050020118376	1.61	0.475515229965307	0.186581439248767	0.556342807089691	0.1328	0.077	0.004	0.0042	0.0043	0.0047	0.0057	0.0153	0.1706	0.0028	0.0048	0.0046	0.0892	0.0062	0.0054	0.0028	0.0051	0.1307	0.1009	0.0045	0.0054	0.0055	0.0226	0.0071	0.0065	0.1738
14	rs78047519	79197408	1.17	0.196050020118376	1.61	0.475515229965307	0.184751340435885	0.551000682263586	0.1328	0.077	0.004	0.0042	0.0043	0.0047	0.0057	0.0153	0.1706	0.0028	0.0048	0.0045	0.0893	0.0062	0.0054	0.0028	0.0051	0.1307	0.1009	0.0045	0.0054	0.0055	0.0226	0.0071	0.0065	0.1738
14	rs34907605	79198742	1.17	0.196050020118376	1.6	0.508176723760061	0.180019574754911	0.541892371134442	0.1328	0.0769	0.004	0.0042	0.0043	0.0047	0.0057	0.0153	0.1706	0.0028	0.0048	0.0045	0.0895	0.0062	0.0054	0.0028	0.0051	0.1305	0.1009	0.0045	0.0054	0.0055	0.0225	0.0071	0.0065	0.1741
14	rs12432731	79198793	1.17	0.196050020118376	1.58	0.577869115575703	0.182228783641177	0.550017990210212	0.1328	0.077	0.004	0.0042	0.0043	0.0048	0.0057	0.0153	0.1708	0.0028	0.0048	0.0045	0.0894	0.0062	0.0054	0.0028	0.0051	0.1302	0.1009	0.0045	0.0054	0.0055	0.0225	0.0071	0.0065	0.1741
14	rs4903793	79198805	1.17	0.196050020118376	1.58	0.577869115575703	0.18508670402058	0.553529584155357	0.1328	0.077	0.004	0.0042	0.0043	0.0049	0.0057	0.0153	0.1708	0.0028	0.0048	0.0045	0.0893	0.0062	0.0054	0.0028	0.0051	0.1302	0.1009	0.0045	0.0054	0.0055	0.0225	0.0071	0.0065	0.1741
14	rs11626726	79203329	1.17	0.196050020118376	1.58	0.577869115575703	0.148613466420862	0.532404085931202	0.1332	0.0769	0.004	0.0041	0.0043	0.0048	0.0055	0.0152	0.1708	0.0029	0.0047	0.0045	0.0894	0.0063	0.0053	0.0028	0.0051	0.1305	0.1009	0.0045	0.0054	0.0055	0.0225	0.0071	0.0066	0.1741
14	rs78676516	79203826	1.17	0.196050020118376	1.58	0.577869115575703	0.158100648604012	0.557891569266549	0.1333	0.0769	0.0039	0.0041	0.0043	0.0048	0.0055	0.0151	0.1707	0.0029	0.0047	0.0045	0.0895	0.0062	0.0053	0.0028	0.0051	0.1304	0.1007	0.0045	0.0053	0.0055	0.0225	0.0071	0.0066	0.1742
14	rs73317967	79212973	1.18	0.173671271070618	1.57	0.614941920479678	0.213816255842227	0.789405825413706	0.1341	0.0771	0.0038	0.0043	0.004	0.0048	0.0056	0.0145	0.1704	0.0026	0.0045	0.0047	0.0909	0.0062	0.0053	0.0028	0.0053	0.1298	0.0993	0.0046	0.0053	0.0058	0.0222	0.0071	0.0062	0.1753
14	rs1559537	79214085	1.18	0.173671271070618	1.57	0.614941920479678	0.219277739727088	0.793525928240614	0.134	0.0772	0.0038	0.0043	0.004	0.0048	0.0056	0.0145	0.1705	0.0026	0.0045	0.0047	0.0909	0.0062	0.0053	0.0028	0.0053	0.1299	0.0993	0.0046	0.0053	0.0058	0.0222	0.0071	0.0062	0.1751
14	rs35856783	79214405	1.18	0.173671271070618	1.57	0.614941920479678	0.218252944039885	0.793678612483421	0.1341	0.0773	0.0038	0.0043	0.004	0.0048	0.0056	0.0145	0.1705	0.0026	0.0045	0.0047	0.0909	0.0062	0.0053	0.0028	0.0053	0.1299	0.0994	0.0046	0.0053	0.0058	0.0222	0.0071	0.0062	0.175
14	rs117182096	79217417	1.18	0.173671271070618	1.57	0.614941920479678	0.101128545467108	0.806985985514607	0.135	0.0779	0.0037	0.0042	0.004	0.0049	0.0055	0.014	0.1693	0.0028	0.0046	0.0045	0.0917	0.0063	0.0052	0.0032	0.0054	0.1289	0.099	0.0048	0.0055	0.0058	0.0225	0.0066	0.0061	0.1752
14	rs7157239	79217473	1.18	0.173671271070618	1.57	0.614941920479678	0.0930893661385214	0.768268091323106	0.1351	0.0779	0.0037	0.0042	0.004	0.0049	0.0055	0.014	0.1693	0.0028	0.0046	0.0045	0.0917	0.0063	0.0052	0.0033	0.0054	0.1288	0.0992	0.0048	0.0055	0.0058	0.0225	0.0066	0.0061	0.1751
14	rs113310435	79217851	1.17	0.196050020118376	1.57	0.614941920479678	0.065756444905402	0.775705434031466	0.1353	0.078	0.0037	0.0039	0.004	0.0047	0.0051	0.0137	0.1693	0.0028	0.0045	0.0044	0.0914	0.0062	0.0051	0.0033	0.0053	0.1286	0.0992	0.0048	0.0055	0.0059	0.0224	0.0065	0.006	0.1766
14	rs76995606	79218828	1.16	0.220431575918666	1.58	0.577869115575703	0.0476394173953042	0.704576990621602	0.1358	0.0782	0.0037	0.0036	0.0039	0.0045	0.0046	0.0133	0.1693	0.0027	0.0046	0.0043	0.091	0.0061	0.0051	0.0033	0.0051	0.1284	0.0992	0.0048	0.0056	0.0059	0.0223	0.0062	0.006	0.1788
14	rs35975741	79219124	1.16	0.220431575918666	1.59	0.542287549749139	0.0470699760912344	0.699968652902288	0.1358	0.0782	0.0037	0.0036	0.0039	0.0045	0.0046	0.0133	0.1693	0.0027	0.0046	0.0043	0.091	0.0061	0.0051	0.0033	0.0051	0.1284	0.0992	0.0048	0.0056	0.0059	0.0223	0.0062	0.006	0.1788
14	rs7149051	79219462	1.16	0.220431575918666	1.6	0.508176723760061	0.0468811924024809	0.694477283812213	0.1358	0.0782	0.0037	0.0036	0.0039	0.0045	0.0046	0.0133	0.1693	0.0027	0.0046	0.0043	0.091	0.0061	0.0051	0.0033	0.0051	0.1284	0.0992	0.0048	0.0056	0.0059	0.0223	0.0062	0.006	0.1789
14	rs28691229	79224430	1.16	0.220431575918666	1.6	0.508176723760061	0.0420640450245757	0.668050087264565	0.1358	0.0782	0.0038	0.0036	0.0039	0.0045	0.0046	0.0133	0.1693	0.0027	0.0046	0.0043	0.0909	0.0061	0.0051	0.0033	0.0051	0.1284	0.0992	0.0048	0.0056	0.0059	0.0223	0.0063	0.0061	0.1789
14	rs8012511	79228449	1.16	0.220431575918666	1.6	0.508176723760061	0.04038047808702	0.657486487227537	0.1358	0.0782	0.0038	0.0037	0.0039	0.0045	0.0046	0.0133	0.1693	0.0028	0.0046	0.0043	0.0905	0.0061	0.0051	0.0034	0.0051	0.1284	0.0992	0.0048	0.0056	0.0059	0.0223	0.0063	0.0062	0.179
14	rs76189619	79231999	1.16	0.220431575918666	1.6	0.508176723760061	0.0339080529378549	0.609720833152503	0.1356	0.0781	0.0037	0.0036	0.004	0.0045	0.0045	0.0133	0.1692	0.0028	0.0046	0.0043	0.0906	0.0063	0.0051	0.0034	0.0052	0.1285	0.0994	0.0048	0.0056	0.0058	0.0224	0.0063	0.0061	0.179
14	rs17108221	79232284	1.16	0.220431575918666	1.6	0.508176723760061	0.0377597136471114	0.593798847147557	0.1356	0.0782	0.0037	0.0036	0.004	0.0045	0.0045	0.0133	0.1691	0.0028	0.0046	0.0041	0.0906	0.0063	0.005	0.0034	0.0052	0.1287	0.0994	0.0048	0.0056	0.0058	0.0224	0.0063	0.0061	0.1791
14	rs79581226	79234713	1.16	0.220431575918666	1.6	0.508176723760061	0.039857856571808	0.604258785631052	0.1356	0.0782	0.0037	0.0036	0.0041	0.0045	0.0045	0.0133	0.169	0.0028	0.0046	0.0041	0.0906	0.0063	0.005	0.0034	0.0052	0.1286	0.0993	0.0048	0.0056	0.0059	0.0223	0.0063	0.0061	0.1791
14	rs72685437	79235275	1.16	0.220431575918666	1.6	0.508176723760061	0.0410224226642626	0.610584326013425	0.1356	0.0782	0.0037	0.0036	0.0041	0.0045	0.0046	0.0133	0.169	0.0028	0.0046	0.0041	0.0905	0.0063	0.005	0.0034	0.0052	0.1287	0.0991	0.0048	0.0056	0.0059	0.0224	0.0063	0.0061	0.179
14	rs79646159	79246500	1.16	0.220431575918666	1.6	0.508176723760061	0.0359220881742402	0.625741941972259	0.1357	0.0783	0.0037	0.0037	0.0041	0.0045	0.0046	0.0131	0.1688	0.0028	0.0046	0.0041	0.0906	0.0064	0.005	0.0035	0.0052	0.1286	0.0992	0.0048	0.0056	0.0059	0.0223	0.0063	0.0061	0.1792
14	rs34227124	79250858	1.16	0.220431575918666	1.6	0.508176723760061	0.0251318243103863	0.630378716855373	0.1358	0.0786	0.0039	0.0038	0.0041	0.0046	0.0045	0.0129	0.1682	0.0028	0.0045	0.004	0.0907	0.0065	0.005	0.0036	0.0052	0.1285	0.0992	0.0047	0.0056	0.0058	0.0222	0.0064	0.0061	0.1795
14	rs7493368	79251695	1.16	0.220431575918666	1.6	0.508176723760061	0.0237163785177739	0.646670004759002	0.1358	0.0787	0.0039	0.0038	0.0041	0.0046	0.0045	0.0128	0.1681	0.0028	0.0045	0.004	0.0907	0.0065	0.005	0.0036	0.0051	0.1285	0.0992	0.0047	0.0056	0.0058	0.0222	0.0064	0.0061	0.1795
14	rs76882458	79254026	1.16	0.220431575918666	1.61	0.475515229965307	0.0206051099020477	0.663203644363762	0.1359	0.0789	0.004	0.0038	0.0041	0.0046	0.0045	0.0127	0.1677	0.0028	0.0044	0.004	0.0907	0.0065	0.005	0.0037	0.0051	0.1285	0.0992	0.0047	0.0057	0.0058	0.0221	0.0064	0.0061	0.1797
14	rs79973439	79254073	1.16	0.220431575918666	1.63	0.414449909043039	0.0205522330146751	0.664231002072142	0.1359	0.0789	0.004	0.0038	0.0041	0.0046	0.0045	0.0127	0.1677	0.0028	0.0044	0.004	0.0907	0.0065	0.005	0.0037	0.0051	0.1285	0.0992	0.0047	0.0057	0.0058	0.0221	0.0064	0.0061	0.1797
14	rs34811245	79265334	1.15	0.246899131395369	1.63	0.414449909043039	0.0158467193262761	0.682932946566079	0.1362	0.0796	0.0043	0.0039	0.0042	0.0046	0.0046	0.0122	0.166	0.0028	0.0042	0.0041	0.0905	0.0066	0.0048	0.0041	0.005	0.1284	0.0993	0.0047	0.0059	0.0057	0.0219	0.0066	0.006	0.1803
14	rs6574472	79268302	1.15	0.246899131395369	1.63	0.414449909043039	0.0151097367064682	0.661883291997023	0.1364	0.0796	0.0043	0.0038	0.0042	0.0045	0.0045	0.0122	0.1663	0.0028	0.0042	0.0041	0.0906	0.0066	0.0048	0.0039	0.0049	0.1285	0.0995	0.0047	0.0059	0.0056	0.0219	0.0066	0.006	0.1804
14	rs17757599	79268490	1.15	0.246899131395369	1.63	0.414449909043039	0.0147543451408155	0.652950219178338	0.1363	0.0796	0.0043	0.0038	0.0042	0.0045	0.0045	0.0122	0.1663	0.0028	0.0042	0.0041	0.0906	0.0066	0.0048	0.0039	0.0049	0.1285	0.0995	0.0047	0.0059	0.0056	0.0219	0.0066	0.006	0.1803
14	rs7141554	79271457	1.15	0.246899131395369	1.63	0.414449909043039	0.00925788728448364	0.650319585365126	0.1359	0.0799	0.0043	0.0037	0.0042	0.0043	0.0043	0.0124	0.1668	0.0028	0.0041	0.004	0.0917	0.0066	0.0047	0.0038	0.0048	0.1293	0.0993	0.0047	0.0059	0.0056	0.0217	0.0065	0.006	0.1794
14	rs7161287	79274953	1.15	0.246899131395369	1.63	0.414449909043039	0.0144527359408759	0.639530668595776	0.1359	0.0798	0.0043	0.0038	0.0042	0.0042	0.0044	0.0123	0.1666	0.0028	0.0041	0.0041	0.0919	0.0066	0.0046	0.0038	0.0049	0.1291	0.0993	0.0047	0.0059	0.0057	0.0217	0.0065	0.006	0.1796
14	rs75659246	79276059	1.15	0.246899131395369	1.65	0.358901199458623	0.014837404474403	0.639239658562391	0.1359	0.0798	0.0044	0.0038	0.0042	0.0042	0.0044	0.0123	0.1665	0.0028	0.0041	0.0041	0.0919	0.0066	0.0046	0.0038	0.0049	0.129	0.0993	0.0046	0.0059	0.0057	0.0217	0.0065	0.006	0.1797
14	rs60239963	79278229	1.15	0.246899131395369	1.65	0.358901199458623	0.0157522707377762	0.640695016623353	0.1358	0.0798	0.0044	0.0038	0.0042	0.0041	0.0044	0.0123	0.1664	0.0028	0.0041	0.0041	0.0921	0.0066	0.0046	0.0038	0.005	0.1288	0.0993	0.0046	0.0059	0.0058	0.0218	0.0065	0.006	0.1798
14	rs8022895	79281225	1.16	0.220431575918666	1.65	0.358901199458623	0.0183378568826874	0.661883291997023	0.1358	0.0796	0.0044	0.0037	0.0043	0.0046	0.0042	0.0123	0.1661	0.0028	0.0041	0.0041	0.0924	0.0066	0.0045	0.0038	0.005	0.1285	0.0992	0.0046	0.0059	0.0059	0.0218	0.0065	0.0059	0.18
14	rs78060743	79285935	1.16	0.220431575918666	1.65	0.358901199458623	0.0183297540151141	0.664377797208377	0.136	0.0795	0.0044	0.0038	0.0043	0.0046	0.0043	0.0123	0.1657	0.0028	0.0041	0.0041	0.0926	0.0066	0.0045	0.0039	0.005	0.1285	0.0991	0.0045	0.0059	0.0059	0.0218	0.0065	0.006	0.18
14	rs150590	79291345	1.16	0.220431575918666	1.66	0.333131717406117	0.0187463428282875	0.677324702529313	0.1361	0.0794	0.0045	0.0038	0.0043	0.0046	0.0043	0.0123	0.1654	0.0028	0.0041	0.0042	0.0927	0.0066	0.0045	0.0039	0.005	0.1285	0.099	0.0045	0.0059	0.0059	0.0218	0.0065	0.006	0.1801
14	rs1509152	79291821	1.16	0.220431575918666	1.66	0.333131717406117	0.0179518596407605	0.662616746572718	0.1361	0.0794	0.0045	0.0038	0.0044	0.0046	0.0043	0.0123	0.1653	0.0028	0.0042	0.0042	0.0927	0.0066	0.0045	0.0039	0.005	0.1285	0.099	0.0045	0.0059	0.0059	0.0218	0.0065	0.006	0.18
14	rs1396618	79291904	1.16	0.220431575918666	1.66	0.333131717406117	0.0172132023132812	0.660856768907697	0.136	0.0794	0.0045	0.0038	0.0044	0.0046	0.0043	0.0123	0.1653	0.0028	0.0042	0.0042	0.0927	0.0066	0.0045	0.0039	0.005	0.1286	0.099	0.0045	0.0059	0.0059	0.0218	0.0065	0.006	0.18
14	rs72685455	79298182	1.16	0.220431575918666	1.67	0.308662716071979	0.0166777914484704	0.665993033929119	0.1359	0.0793	0.0045	0.0038	0.0044	0.0047	0.0043	0.0123	0.165	0.0028	0.0042	0.0042	0.0927	0.0066	0.0045	0.004	0.005	0.1289	0.099	0.0044	0.0059	0.0059	0.0218	0.0065	0.006	0.1801
14	rs8007270	79315596	1.15	0.246899131395369	1.67	0.308662716071979	0.0390202885823439	0.834202730829183	0.133	0.0785	0.0052	0.0039	0.0047	0.0053	0.0046	0.0117	0.1599	0.0026	0.0041	0.0044	0.0933	0.0066	0.0045	0.0048	0.0048	0.1333	0.0992	0.0038	0.0064	0.0056	0.0215	0.0066	0.0064	0.182
14	rs77686331	79316327	1.14	0.275532638758866	1.67	0.308662716071979	0.0376784931241971	0.835900392712473	0.133	0.0785	0.0052	0.0039	0.0047	0.0053	0.0046	0.0117	0.1599	0.0026	0.0041	0.0044	0.0934	0.0066	0.0045	0.0048	0.0048	0.1333	0.0992	0.0038	0.0064	0.0056	0.0215	0.0066	0.0064	0.1819
14	rs73319799	79316686	1.14	0.275532638758866	1.67	0.308662716071979	0.0375703871275341	0.835282977787992	0.133	0.0785	0.0052	0.0039	0.0047	0.0053	0.0046	0.0117	0.16	0.0026	0.0041	0.0044	0.0934	0.0066	0.0045	0.0048	0.0048	0.1333	0.0992	0.0038	0.0064	0.0056	0.0215	0.0066	0.0064	0.1819
14	rs919772	79317388	1.14	0.275532638758866	1.67	0.308662716071979	0.0371401085742306	0.832351558418431	0.133	0.0785	0.0052	0.0039	0.0047	0.0053	0.0046	0.0117	0.16	0.0026	0.0041	0.0044	0.0934	0.0066	0.0045	0.0048	0.0048	0.1333	0.0992	0.0038	0.0064	0.0056	0.0215	0.0065	0.0064	0.1819
14	rs73321605	79318147	1.14	0.275532638758866	1.67	0.308662716071979	0.0369929916780639	0.836826693476414	0.133	0.0785	0.0052	0.0039	0.0047	0.0053	0.0046	0.0117	0.16	0.0026	0.0041	0.0044	0.0934	0.0066	0.0045	0.0048	0.0048	0.1333	0.0992	0.0038	0.0064	0.0056	0.0215	0.0065	0.0064	0.1819
14	rs75075567	79323063	1.14	0.275532638758866	1.67	0.308662716071979	0.0335198983050292	0.811278773290315	0.1329	0.0785	0.0052	0.0039	0.0047	0.0052	0.0046	0.0117	0.16	0.0026	0.0041	0.0044	0.0934	0.0066	0.0045	0.0048	0.0048	0.1335	0.0992	0.0038	0.0064	0.0056	0.0214	0.0065	0.0064	0.1819
14	rs4899727	79324853	1.14	0.275532638758866	1.67	0.308662716071979	0.0326548556617645	0.801167789038929	0.1328	0.0785	0.0052	0.0039	0.0047	0.0052	0.0046	0.0117	0.16	0.0026	0.0041	0.0044	0.0934	0.0066	0.0045	0.0048	0.0048	0.1336	0.0992	0.0038	0.0065	0.0056	0.0214	0.0065	0.0064	0.1819
14	rs76402114	79325982	1.14	0.275532638758866	1.67	0.308662716071979	0.0322161156310986	0.798567808534527	0.1327	0.0785	0.0052	0.0039	0.0047	0.0052	0.0046	0.0117	0.16	0.0026	0.0041	0.0044	0.0934	0.0066	0.0045	0.0048	0.0048	0.1337	0.0992	0.0038	0.0065	0.0056	0.0214	0.0066	0.0064	0.1819
14	rs72685461	79328684	1.14	0.275532638758866	1.67	0.308662716071979	0.0321312871316311	0.797803450489987	0.1327	0.0785	0.0052	0.0039	0.0047	0.0052	0.0046	0.0117	0.16	0.0026	0.0041	0.0044	0.0934	0.0066	0.0045	0.0048	0.0048	0.1338	0.0992	0.0038	0.0065	0.0056	0.0214	0.0066	0.0064	0.1819
14	rs80042752	79331110	1.14	0.275532638758866	1.67	0.308662716071979	0.0321918629260302	0.797956309642194	0.1327	0.0785	0.0052	0.0039	0.0047	0.0052	0.0046	0.0117	0.16	0.0026	0.0041	0.0044	0.0934	0.0066	0.0045	0.0048	0.0048	0.1338	0.0992	0.0038	0.0065	0.0056	0.0214	0.0066	0.0064	0.1819
14	rs72685462	79331243	1.14	0.275532638758866	1.67	0.308662716071979	0.0321918629260302	0.797956309642194	0.1327	0.0785	0.0052	0.0039	0.0047	0.0052	0.0046	0.0117	0.16	0.0026	0.0041	0.0044	0.0934	0.0066	0.0045	0.0048	0.0048	0.1338	0.0992	0.0038	0.0065	0.0056	0.0214	0.0066	0.0064	0.1819
14	rs2370876	79346136	1.15	0.246899131395369	1.67	0.308662716071979	0.0309718716671133	0.788643346417552	0.1326	0.0784	0.0052	0.0039	0.0047	0.0051	0.0045	0.0116	0.16	0.0026	0.0041	0.0044	0.0934	0.0065	0.0046	0.0047	0.0048	0.1346	0.0991	0.0037	0.0065	0.0055	0.0214	0.0066	0.0064	0.1819
14	rs72685465	79353643	1.15	0.246899131395369	1.67	0.308662716071979	0.0306778848336918	0.78529031269248	0.1325	0.0784	0.0052	0.0039	0.0047	0.0051	0.0044	0.0115	0.16	0.0026	0.004	0.0044	0.0935	0.0065	0.0046	0.0047	0.0048	0.1351	0.0991	0.0036	0.0065	0.0054	0.0214	0.0066	0.0064	0.1818
14	rs31392	79357525	1.15	0.246899131395369	1.68	0.285465824887251	0.0334326817949145	0.813887454190751	0.1324	0.0783	0.0053	0.0039	0.0047	0.005	0.0044	0.0115	0.16	0.0026	0.004	0.0043	0.0935	0.0063	0.0046	0.0047	0.0048	0.1355	0.0991	0.0036	0.0065	0.0054	0.0215	0.0066	0.0063	0.1818
14	rs150786	79360094	1.15	0.246899131395369	1.68	0.285465824887251	0.0419619895660409	0.871403864403688	0.1324	0.0783	0.0053	0.0039	0.0048	0.0049	0.0043	0.0114	0.1601	0.0025	0.004	0.0043	0.0936	0.0061	0.0046	0.0047	0.0048	0.1362	0.0991	0.0035	0.0066	0.0053	0.0215	0.0066	0.0062	0.1818
14	rs10483918	79363572	1.14	0.275532638758866	1.68	0.285465824887251	0.0169210109166365	0.702048998205873	0.1311	0.0777	0.0052	0.0038	0.005	0.0042	0.0039	0.0111	0.16	0.0025	0.004	0.0044	0.0933	0.0063	0.0047	0.0042	0.0043	0.1409	0.0977	0.0032	0.0067	0.0051	0.0216	0.0066	0.0062	0.1834
14	rs74503629	79364364	1.14	0.275532638758866	1.69	0.263511633917478	0.0169210109166365	0.692846593362701	0.131	0.0777	0.0052	0.0038	0.005	0.0041	0.0039	0.0111	0.16	0.0025	0.004	0.0044	0.0933	0.0064	0.0047	0.0042	0.0043	0.141	0.0977	0.0032	0.0067	0.005	0.0216	0.0066	0.0062	0.1835
14	rs166288	79383724	1.14	0.275532638758866	1.7	0.24276969786222	0.0128686529108481	0.596373958321356	0.1307	0.0773	0.0052	0.0037	0.005	0.0039	0.0038	0.011	0.1594	0.0024	0.004	0.0042	0.0929	0.0067	0.0047	0.004	0.0041	0.143	0.0965	0.0031	0.0071	0.0049	0.0217	0.0065	0.0061	0.1851
14	rs150771	79394247	1.14	0.275532638758866	1.72	0.204795704918344	0.0126331596006609	0.604689575362961	0.1306	0.0777	0.0051	0.0038	0.005	0.0039	0.0037	0.011	0.1591	0.0024	0.004	0.0043	0.0928	0.0067	0.0047	0.0039	0.004	0.1436	0.0961	0.0031	0.0071	0.0048	0.0218	0.0066	0.006	0.1853
14	rs117150242	79398991	1.13	0.306408690300974	1.72	0.204795704918344	0.0127566987805679	0.606700891195859	0.1306	0.0778	0.0051	0.0038	0.005	0.0039	0.0037	0.0109	0.159	0.0024	0.0039	0.0043	0.0927	0.0067	0.0047	0.0039	0.004	0.1437	0.096	0.0031	0.0071	0.0048	0.0218	0.0066	0.006	0.1854
14	rs61994017	79406005	1.13	0.306408690300974	1.72	0.204795704918344	0.0134458943180132	0.615338696786269	0.1305	0.078	0.005	0.0038	0.005	0.0039	0.0037	0.0109	0.1587	0.0023	0.0039	0.0043	0.0927	0.0067	0.0047	0.0038	0.004	0.1441	0.0958	0.0031	0.0071	0.0048	0.0219	0.0066	0.006	0.1855
14	rs31448	79406291	1.13	0.306408690300974	1.72	0.204795704918344	0.0135363824101169	0.614906121344417	0.1305	0.0781	0.005	0.0038	0.005	0.0039	0.0037	0.0109	0.1587	0.0024	0.0039	0.0043	0.0922	0.0067	0.0047	0.0038	0.004	0.1442	0.096	0.0031	0.0071	0.0048	0.0219	0.0066	0.006	0.1855
14	rs75427577	79407954	1.13	0.306408690300974	1.72	0.204795704918344	0.0134717019971005	0.614617777627592	0.1305	0.0781	0.005	0.0038	0.005	0.0039	0.0037	0.0109	0.1587	0.0024	0.0039	0.0043	0.0922	0.0067	0.0047	0.0038	0.004	0.1442	0.096	0.0031	0.0071	0.0048	0.0219	0.0066	0.006	0.1855
14	rs117311558	79422153	1.13	0.306408690300974	1.69	0.263511633917478	0.0136208118943042	0.604258785631052	0.1307	0.0782	0.005	0.0038	0.005	0.0039	0.0037	0.011	0.1584	0.0024	0.0039	0.0043	0.0924	0.0067	0.0047	0.0038	0.004	0.1444	0.0959	0.0031	0.0071	0.0048	0.0218	0.0067	0.006	0.1855
14	rs35008707	79423631	1.13	0.306408690300974	1.67	0.308662716071979	0.0135882928121396	0.603540964974916	0.1307	0.0782	0.005	0.0038	0.005	0.0039	0.0037	0.011	0.1583	0.0024	0.0039	0.0043	0.0924	0.0067	0.0047	0.0038	0.004	0.1444	0.0959	0.0031	0.0071	0.0048	0.0218	0.0067	0.006	0.1855
14	rs118130484	79425530	1.13	0.306408690300974	1.67	0.308662716071979	0.0122920022280848	0.539656093393542	0.1301	0.0778	0.005	0.0038	0.005	0.0037	0.0035	0.0109	0.1582	0.0024	0.0039	0.0043	0.092	0.0069	0.0047	0.0036	0.0038	0.1459	0.0952	0.0031	0.0072	0.0047	0.0221	0.0066	0.006	0.1867
14	rs17758002	79428203	1.13	0.306408690300974	1.67	0.308662716071979	0.0122198025369514	0.516039058559199	0.1297	0.0777	0.0049	0.0037	0.0049	0.0036	0.0034	0.0108	0.1581	0.0024	0.0039	0.0044	0.0917	0.0069	0.0047	0.0035	0.0036	0.1468	0.0948	0.0031	0.0072	0.0047	0.0223	0.0065	0.006	0.1874
14	rs730024	79431382	1.13	0.306408690300974	1.67	0.308662716071979	0.0128001497791708	0.468680218915107	0.1295	0.0776	0.0049	0.0037	0.0049	0.0036	0.0034	0.0108	0.1581	0.0024	0.004	0.0044	0.0916	0.007	0.0045	0.0035	0.0035	0.1471	0.0946	0.0031	0.0072	0.0047	0.0224	0.0065	0.0061	0.1877
14	rs988387	79434024	1.13	0.306408690300974	1.67	0.308662716071979	0.011828361800295	0.448978836297276	0.1295	0.0776	0.005	0.0037	0.0049	0.0035	0.0033	0.0108	0.1581	0.0024	0.004	0.0044	0.0917	0.0071	0.0045	0.0034	0.0035	0.147	0.0947	0.003	0.0072	0.0047	0.0225	0.0065	0.0061	0.1878
14	rs79522932	79434213	1.13	0.306408690300974	1.66	0.333131717406117	0.0117874034839693	0.448179448481778	0.1295	0.0776	0.005	0.0037	0.0049	0.0035	0.0033	0.0108	0.1581	0.0024	0.004	0.0044	0.0917	0.0071	0.0045	0.0034	0.0035	0.147	0.0947	0.003	0.0072	0.0047	0.0225	0.0064	0.0061	0.1878
14	rs2270964	79434693	1.12	0.339600448506511	1.66	0.333131717406117	0.0106886035996259	0.445650545682155	0.1296	0.0776	0.005	0.0036	0.0049	0.0034	0.0033	0.0108	0.158	0.0024	0.004	0.0046	0.0918	0.0071	0.0046	0.0034	0.0035	0.147	0.0947	0.003	0.0072	0.0047	0.0225	0.0064	0.0061	0.1876
14	rs75305665	79436232	1.12	0.339600448506511	1.66	0.333131717406117	0.0105373992311529	0.442196105200238	0.1296	0.0776	0.005	0.0036	0.0049	0.0034	0.0033	0.0108	0.158	0.0025	0.004	0.0046	0.0918	0.0071	0.0046	0.0034	0.0035	0.1469	0.0947	0.003	0.0072	0.0047	0.0225	0.0064	0.0061	0.1876
14	rs117365428	79442742	1.12	0.339600448506511	1.65	0.358901199458623	0.00991784499779121	0.424113247561946	0.1296	0.0776	0.0051	0.0036	0.0049	0.0034	0.0032	0.0108	0.158	0.0025	0.004	0.0046	0.0917	0.0071	0.0046	0.0033	0.0034	0.1468	0.0947	0.003	0.0072	0.0048	0.0225	0.0064	0.0062	0.1877
14	rs8012310	79443296	1.12	0.339600448506511	1.65	0.358901199458623	0.00984110796496328	0.422407931480707	0.1297	0.0776	0.0051	0.0036	0.0049	0.0033	0.0032	0.0108	0.1581	0.0025	0.004	0.0046	0.0916	0.0071	0.0046	0.0033	0.0034	0.1467	0.0947	0.003	0.0073	0.0048	0.0226	0.0064	0.0062	0.1877
14	rs257211	79449663	1.12	0.339600448506511	1.65	0.358901199458623	0.00973949209223342	0.429503653545232	0.1297	0.0775	0.0051	0.0036	0.0049	0.0033	0.0032	0.0108	0.1579	0.0025	0.0041	0.0046	0.0917	0.0072	0.0046	0.0033	0.0035	0.147	0.0946	0.003	0.0072	0.0048	0.0227	0.0064	0.0062	0.1876
14	rs31406	79455630	1.1	0.413206464175836	1.64	0.38599849551783	0.00207513627847796	0.208624311328845	0.1289	0.0765	0.0049	0.0032	0.0051	0.0024	0.0027	0.0105	0.1588	0.0028	0.0044	0.0043	0.0942	0.0083	0.0048	0.0026	0.0031	0.148	0.093	0.0028	0.0072	0.0049	0.0234	0.0059	0.0066	0.1876
14	rs117487418	79457481	1.1	0.413206464175836	1.64	0.38599849551783	0.00238457789399449	0.2135186814323	0.1289	0.0765	0.0049	0.0033	0.0051	0.0024	0.0027	0.0105	0.1588	0.0028	0.0044	0.0043	0.0943	0.0083	0.0048	0.0026	0.0031	0.1479	0.0928	0.0028	0.0072	0.0049	0.0234	0.0059	0.0065	0.1877
14	rs31404	79458422	1.1	0.413206464175836	1.64	0.38599849551783	0.002905217897995	0.24801148331801	0.129	0.0765	0.0049	0.0033	0.0051	0.0024	0.0026	0.0105	0.1588	0.0028	0.0044	0.0043	0.0944	0.0083	0.0048	0.0026	0.0031	0.1478	0.0928	0.0029	0.0072	0.005	0.0234	0.006	0.0065	0.1877
14	rs17108505	79460075	1.1	0.413206464175836	1.64	0.38599849551783	0.00287769140604826	0.24801148331801	0.1289	0.0764	0.0049	0.0033	0.0051	0.0024	0.0026	0.0105	0.1586	0.0028	0.0044	0.0044	0.0944	0.0083	0.0048	0.0026	0.003	0.1479	0.0928	0.0029	0.0072	0.005	0.0234	0.006	0.0065	0.1878
14	rs61995275	79460852	1.1	0.413206464175836	1.63	0.414449909043039	0.00284260616935049	0.244320530869722	0.1289	0.0764	0.0049	0.0033	0.0051	0.0025	0.0026	0.0105	0.1586	0.0028	0.0044	0.0044	0.0944	0.0083	0.0048	0.0026	0.003	0.1479	0.0928	0.0029	0.0072	0.005	0.0234	0.006	0.0065	0.1878
14	rs77645171	79461149	1.1	0.413206464175836	1.64	0.38599849551783	0.00284648759565983	0.244543723288683	0.1289	0.0764	0.0049	0.0033	0.0051	0.0025	0.0026	0.0105	0.1586	0.0028	0.0044	0.0044	0.0944	0.0084	0.0048	0.0025	0.003	0.1479	0.0928	0.0029	0.0072	0.005	0.0234	0.006	0.0065	0.1878
14	rs2964906	79476264	1.1	0.413206464175836	1.64	0.38599849551783	0.00360076186243508	0.24801148331801	0.1288	0.0764	0.0049	0.0033	0.005	0.0025	0.0025	0.0105	0.1588	0.0029	0.0044	0.0044	0.0947	0.0084	0.0048	0.0025	0.0029	0.1476	0.0928	0.0029	0.0073	0.0049	0.0234	0.0059	0.0065	0.1881
14	rs78199511	79483499	1.1	0.413206464175836	1.64	0.38599849551783	0.00351039797872278	0.2105350213719	0.1288	0.0763	0.0049	0.0034	0.005	0.0025	0.0025	0.0105	0.1589	0.003	0.0044	0.0044	0.0949	0.0086	0.0048	0.0025	0.0028	0.1471	0.0928	0.0029	0.0073	0.0049	0.0233	0.006	0.0065	0.1882
14	rs72685484	79484191	1.1	0.413206464175836	1.66	0.333131717406117	0.00353339513220258	0.208412367335258	0.1288	0.0763	0.0049	0.0034	0.005	0.0025	0.0025	0.0105	0.1589	0.003	0.0044	0.0044	0.095	0.0086	0.0048	0.0025	0.0028	0.1471	0.0928	0.0029	0.0074	0.0048	0.0232	0.006	0.0065	0.1882
14	rs4903812	79500945	1.1	0.413206464175836	1.67	0.308662716071979	0.00409088640343413	0.196970848547838	0.1287	0.0762	0.0049	0.0034	0.005	0.0025	0.0025	0.0106	0.159	0.0031	0.0044	0.0044	0.0952	0.0088	0.0049	0.0024	0.0027	0.1466	0.0927	0.003	0.0074	0.0048	0.0232	0.006	0.0065	0.1883
14	rs79057947	79505266	1.1	0.413206464175836	1.66	0.333131717406117	0.00499665747439158	0.196866886639905	0.1288	0.076	0.0049	0.0034	0.0051	0.0025	0.0025	0.0106	0.1591	0.0031	0.0044	0.0044	0.0952	0.0089	0.0049	0.0024	0.0027	0.1461	0.0927	0.003	0.0074	0.0048	0.0231	0.0062	0.0065	0.1884
14	rs4903813	79507314	1.1	0.413206464175836	1.66	0.333131717406117	0.00538327748544004	0.202297304811855	0.1288	0.0759	0.0049	0.0034	0.0051	0.0025	0.0025	0.0106	0.1591	0.0032	0.0044	0.0044	0.0952	0.0089	0.0049	0.0024	0.0027	0.1461	0.0925	0.003	0.0074	0.0048	0.0231	0.0062	0.0065	0.1885
14	rs12887604	79508645	1.1	0.413206464175836	1.66	0.333131717406117	0.00508814099586796	0.180071620677622	0.1288	0.0759	0.0049	0.0034	0.0051	0.0025	0.0025	0.0106	0.1591	0.0032	0.0045	0.0044	0.0952	0.0089	0.0049	0.0024	0.0027	0.1461	0.0925	0.0031	0.0075	0.0047	0.0231	0.0062	0.0065	0.1885
14	rs117466713	79509273	1.1	0.413206464175836	1.66	0.333131717406117	0.00497248020971961	0.173060705414726	0.1288	0.0759	0.0049	0.0034	0.0051	0.0025	0.0025	0.0106	0.1591	0.0032	0.0045	0.0044	0.0951	0.0089	0.0049	0.0024	0.0027	0.146	0.0925	0.0031	0.0075	0.0047	0.0231	0.0062	0.0065	0.1885
14	rs4903814	79510706	1.1	0.413206464175836	1.66	0.333131717406117	0.00485296159030632	0.172663003498232	0.1287	0.0758	0.005	0.0034	0.0051	0.0025	0.0025	0.0106	0.1591	0.0032	0.0045	0.0045	0.0951	0.009	0.0049	0.0025	0.0028	0.1459	0.0925	0.0031	0.0075	0.0047	0.0231	0.0062	0.0065	0.1885
14	rs78414257	79511777	1.09	0.453749840114468	1.67	0.308662716071979	0.00479991671677224	0.150627545670287	0.1284	0.0759	0.005	0.0035	0.0052	0.0026	0.0026	0.0106	0.1589	0.0032	0.0046	0.0046	0.0948	0.0091	0.0049	0.0025	0.0028	0.1458	0.0924	0.0031	0.0075	0.0047	0.023	0.0063	0.0066	0.1885
14	rs72687435	79532050	1.09	0.453749840114468	1.67	0.308662716071979	0.00753507452243238	0.149020677207824	0.1281	0.0759	0.005	0.0035	0.0053	0.0026	0.0028	0.0107	0.1587	0.0032	0.0047	0.0047	0.0943	0.0093	0.0049	0.0025	0.0028	0.1457	0.0925	0.0032	0.0075	0.0046	0.0229	0.0067	0.0067	0.1885
14	rs117192909	79538887	1.09	0.453749840114468	1.69	0.263511633917478	0.00758514149169708	0.148549249188577	0.1281	0.076	0.005	0.0035	0.0053	0.0026	0.0028	0.0107	0.1587	0.0032	0.0047	0.0047	0.0943	0.0093	0.0049	0.0025	0.0028	0.1457	0.0925	0.0032	0.0075	0.0046	0.0229	0.0067	0.0067	0.1885
14	rs61992485	79542164	1.09	0.453749840114468	1.69	0.263511633917478	0.00696558600650914	0.159043458968422	0.128	0.076	0.005	0.0035	0.0053	0.0026	0.0028	0.0107	0.1587	0.0032	0.0047	0.0047	0.0944	0.0093	0.005	0.0025	0.0028	0.1456	0.0925	0.0032	0.0075	0.0046	0.0229	0.0067	0.0067	0.1884
14	rs78278379	79542326	1.09	0.453749840114468	1.69	0.263511633917478	0.00694992853221158	0.159043458968422	0.128	0.076	0.005	0.0035	0.0053	0.0026	0.0028	0.0107	0.1587	0.0032	0.0047	0.0047	0.0944	0.0093	0.005	0.0025	0.0028	0.1456	0.0925	0.0032	0.0075	0.0046	0.0229	0.0067	0.0067	0.1884
14	rs6574487	79549237	1.09	0.453749840114468	1.69	0.263511633917478	0.00732104098293154	0.155868386197189	0.128	0.076	0.005	0.0035	0.0053	0.0026	0.0028	0.0107	0.1587	0.0032	0.0047	0.0047	0.0943	0.0093	0.005	0.0025	0.0028	0.1456	0.0924	0.0032	0.0075	0.0046	0.0229	0.0067	0.0067	0.1884
14	rs8005334	79563654	1.09	0.453749840114468	1.69	0.263511633917478	0.00989733766937307	0.127726796987499	0.1276	0.0766	0.005	0.0035	0.0053	0.0026	0.0029	0.0106	0.1581	0.0032	0.0047	0.0047	0.0941	0.0095	0.005	0.0025	0.0028	0.1453	0.0918	0.0034	0.0076	0.0046	0.0231	0.0068	0.0068	0.1886
14	Affx-10969417	79567028	1.09	0.453749840114468	1.69	0.263511633917478	0.0117290761583245	0.119883745808456	0.1276	0.0766	0.005	0.0037	0.0053	0.0026	0.0029	0.0106	0.1581	0.0032	0.0047	0.0047	0.0941	0.0095	0.005	0.0025	0.003	0.1452	0.0918	0.0034	0.0076	0.0046	0.0231	0.0068	0.0068	0.1885
14	rs4635270	79568983	1.09	0.453749840114468	1.69	0.263511633917478	0.0117932481530617	0.119709645627486	0.1276	0.0766	0.005	0.0037	0.0053	0.0026	0.0029	0.0106	0.1581	0.0032	0.0047	0.0047	0.094	0.0095	0.005	0.0025	0.003	0.1452	0.0918	0.0034	0.0076	0.0046	0.0231	0.0068	0.0068	0.1885
14	rs77887618	79602910	1.09	0.453749840114468	1.69	0.263511633917478	0.0136794920024021	0.107679661383449	0.1269	0.0765	0.0051	0.004	0.0055	0.003	0.0032	0.0102	0.1575	0.0033	0.0049	0.0048	0.0933	0.01	0.005	0.0027	0.0034	0.1446	0.0909	0.0038	0.0077	0.0047	0.0221	0.007	0.0071	0.1897
14	rs2134366	79603544	1.09	0.453749840114468	1.69	0.263511633917478	0.0136990937324937	0.108349142432876	0.1269	0.0765	0.0051	0.004	0.0055	0.003	0.0032	0.0102	0.1575	0.0033	0.0049	0.0048	0.0933	0.01	0.005	0.0027	0.0034	0.1446	0.0909	0.0038	0.0077	0.0047	0.0221	0.007	0.0071	0.1897
14	rs12891137	79623717	1.09	0.453749840114468	1.69	0.263511633917478	0.0232511185856625	0.152621024875718	0.1266	0.0772	0.0054	0.0041	0.0056	0.0032	0.0034	0.0102	0.1563	0.0034	0.0049	0.0048	0.0926	0.0104	0.005	0.0029	0.0037	0.144	0.0907	0.0041	0.0077	0.0049	0.021	0.0071	0.0075	0.1901
14	rs117437603	79626311	1.09	0.453749840114468	1.69	0.263511633917478	0.0264057814070727	0.121980365065198	0.1265	0.0772	0.0055	0.0042	0.0056	0.0032	0.0034	0.0103	0.1563	0.0034	0.0049	0.0049	0.0927	0.0105	0.0049	0.003	0.0037	0.1434	0.0903	0.0041	0.0079	0.005	0.021	0.0072	0.0076	0.1902
14	rs2061920	79629123	1.09	0.453749840114468	1.7	0.24276969786222	0.0280207549100484	0.117887364243915	0.1265	0.0772	0.0055	0.0042	0.0056	0.0032	0.0034	0.0103	0.1563	0.0035	0.0049	0.0049	0.0927	0.0105	0.0049	0.003	0.0037	0.1432	0.0903	0.0041	0.0079	0.005	0.0211	0.0072	0.0076	0.1903
14	rs56388152	79645540	1.09	0.453749840114468	1.7	0.24276969786222	0.0259344869517669	0.116506062240943	0.1263	0.0773	0.0055	0.0042	0.006	0.0032	0.0035	0.0103	0.1559	0.0035	0.005	0.0049	0.0928	0.0103	0.0049	0.0031	0.0039	0.1426	0.0903	0.0042	0.0081	0.0052	0.0209	0.0073	0.0076	0.1899
14	rs78756191	79649839	1.09	0.453749840114468	1.71	0.223208546872115	0.0209690753810904	0.113762026395592	0.1264	0.0773	0.0055	0.0042	0.006	0.0032	0.0035	0.0104	0.1559	0.0035	0.005	0.0049	0.0928	0.0103	0.005	0.0031	0.0039	0.1425	0.0902	0.0043	0.0081	0.0052	0.0209	0.0073	0.0076	0.1899
14	rs17595443	79651600	1.09	0.453749840114468	1.71	0.223208546872115	0.0210854439605493	0.119796683799301	0.1264	0.0774	0.0055	0.0042	0.006	0.0032	0.0035	0.0104	0.1559	0.0035	0.005	0.0049	0.0928	0.0103	0.005	0.0031	0.0039	0.1425	0.0902	0.0043	0.0081	0.0052	0.021	0.0073	0.0076	0.1899
14	rs8006322	79655012	1.09	0.453749840114468	1.71	0.223208546872115	0.0212473396185276	0.119448674213855	0.1265	0.0774	0.0055	0.0042	0.006	0.0031	0.0035	0.0104	0.1559	0.0035	0.005	0.0049	0.0928	0.0103	0.005	0.003	0.0039	0.1424	0.0901	0.0043	0.0081	0.0052	0.021	0.0073	0.0076	0.1899
14	rs61995360	79662136	1.09	0.453749840114468	1.72	0.204795704918344	0.0198393993541814	0.113591350677242	0.1265	0.0775	0.0055	0.0042	0.006	0.0031	0.0035	0.0104	0.1558	0.0035	0.005	0.005	0.0928	0.0103	0.005	0.003	0.0039	0.1423	0.0901	0.0043	0.0081	0.0052	0.021	0.0073	0.0076	0.1899
14	rs17511643	79666567	1.09	0.453749840114468	1.72	0.204795704918344	0.0207909549849326	0.15433717567609	0.1262	0.0779	0.0055	0.0041	0.0061	0.003	0.0035	0.0105	0.1553	0.0036	0.005	0.0053	0.0926	0.0106	0.005	0.003	0.0039	0.1419	0.0899	0.0044	0.0081	0.0052	0.0214	0.0073	0.0076	0.1899
14	rs17108947	79666657	1.09	0.453749840114468	1.74	0.171280181914382	0.0223309745581804	0.136209492044999	0.1261	0.078	0.0056	0.0041	0.0061	0.003	0.0035	0.0105	0.1554	0.0037	0.005	0.0053	0.0928	0.0106	0.005	0.003	0.0039	0.1412	0.0899	0.0044	0.0081	0.0052	0.0215	0.0073	0.0076	0.19
14	rs77634711	79666931	1.08	0.496867270490283	1.74	0.171280181914382	0.0331596048385736	0.149398206452259	0.126	0.0786	0.0056	0.004	0.006	0.0029	0.0036	0.0105	0.1548	0.0038	0.0049	0.0055	0.0932	0.0107	0.0049	0.003	0.0039	0.1409	0.0897	0.0046	0.0079	0.0053	0.0221	0.0074	0.0075	0.1895
14	rs7141906	79667310	1.08	0.496867270490283	1.74	0.171280181914382	0.0612357480914644	0.100259127938522	0.1259	0.0795	0.0056	0.0039	0.0059	0.0029	0.0037	0.0105	0.1538	0.0038	0.0047	0.0051	0.0932	0.0111	0.0048	0.003	0.0041	0.1416	0.0893	0.0048	0.0077	0.0052	0.023	0.0075	0.0074	0.189
14	rs4356397	79671540	1.06	0.591046266007479	1.76	0.141944438278083	0.127931876168327	0.0357911070977267	0.1254	0.0817	0.0051	0.0037	0.0057	0.0029	0.0038	0.0102	0.152	0.0038	0.0044	0.0046	0.0944	0.0111	0.0047	0.003	0.0044	0.1418	0.0891	0.0053	0.0077	0.0047	0.0242	0.0077	0.0072	0.1881
14	rs72688950	79673775	1.06	0.591046266007479	1.77	0.128753168183355	0.130525554851311	0.0403786316930395	0.1254	0.0818	0.0051	0.0037	0.0057	0.0029	0.0038	0.0102	0.1519	0.0038	0.0044	0.0046	0.0944	0.0111	0.0047	0.003	0.0044	0.1418	0.0891	0.0054	0.0077	0.0047	0.0242	0.0077	0.0072	0.188
14	rs12147298	79681303	1.06	0.591046266007479	1.77	0.128753168183355	0.14214031950158	0.0590243768754411	0.1253	0.0822	0.0051	0.0037	0.0057	0.0029	0.0038	0.0102	0.1518	0.0037	0.0044	0.0046	0.0945	0.0111	0.0048	0.003	0.0044	0.1418	0.0891	0.0054	0.0077	0.0047	0.0243	0.0077	0.0072	0.188
14	rs10162396	79681450	1.06	0.591046266007479	1.76	0.141944438278083	0.179616238808253	0.0530082457957203	0.1253	0.0822	0.0051	0.0037	0.0057	0.0029	0.0038	0.0102	0.1518	0.0037	0.0044	0.0046	0.0946	0.0111	0.0044	0.003	0.0044	0.1419	0.0891	0.0054	0.0077	0.0047	0.0243	0.0077	0.0072	0.188
14	rs7145157	79683009	1.06	0.591046266007479	1.76	0.141944438278083	0.17506956559408	0.0596806478881288	0.1255	0.0818	0.005	0.0037	0.0056	0.0029	0.0038	0.0102	0.1521	0.0036	0.0043	0.0046	0.0946	0.0111	0.0044	0.003	0.0044	0.1421	0.0891	0.0054	0.0078	0.0046	0.0244	0.0077	0.0072	0.1878
14	rs716064	79683956	1.06	0.591046266007479	1.76	0.141944438278083	0.164920391039801	0.0564303715929338	0.1256	0.0816	0.005	0.0037	0.0055	0.0029	0.0038	0.0102	0.1523	0.0036	0.0043	0.0046	0.0947	0.011	0.0045	0.003	0.0044	0.1422	0.0891	0.0054	0.0078	0.0046	0.0244	0.0077	0.0072	0.1878
14	rs17596883	79691774	1.05	0.642211085129376	1.76	0.141944438278083	0.239689964652017	0.0299412080654744	0.1254	0.0829	0.0049	0.0036	0.0054	0.0027	0.0036	0.0101	0.1507	0.0032	0.004	0.0043	0.0958	0.0111	0.0043	0.0029	0.0043	0.1424	0.0886	0.0055	0.0076	0.0044	0.025	0.0073	0.0069	0.19
14	rs8008757	79692735	1.05	0.642211085129376	1.76	0.141944438278083	0.244241880251233	0.0384593419743083	0.1256	0.0829	0.0049	0.0036	0.0054	0.0027	0.0036	0.0101	0.1506	0.0031	0.004	0.0043	0.0959	0.0111	0.0043	0.0029	0.0043	0.1424	0.0886	0.0055	0.0076	0.0044	0.025	0.0073	0.0069	0.19
14	rs10151613	79698367	1.05	0.642211085129376	1.76	0.141944438278083	0.233184152487582	0.0369011486099333	0.1257	0.0829	0.0049	0.0035	0.0053	0.0027	0.0036	0.0101	0.1504	0.0031	0.004	0.0043	0.0957	0.011	0.0043	0.0029	0.0042	0.1427	0.0886	0.0055	0.0076	0.0043	0.0251	0.0073	0.0068	0.1903
14	rs75138285	79703848	1.05	0.642211085129376	1.76	0.141944438278083	0.217435043180334	0.0268301042016976	0.1258	0.0829	0.0049	0.0035	0.0053	0.0027	0.0036	0.0101	0.1503	0.0031	0.004	0.0042	0.0958	0.011	0.0043	0.0029	0.0042	0.1428	0.0886	0.0055	0.0077	0.0043	0.0251	0.0072	0.0068	0.1903
14	rs140653417	79711359	1.05	0.642211085129376	1.76	0.141944438278083	0.159875336140886	0.021713409974373	0.127	0.0829	0.0046	0.0033	0.0051	0.0025	0.0033	0.0099	0.1496	0.0031	0.0039	0.0039	0.0964	0.0107	0.0041	0.0027	0.004	0.1439	0.0887	0.0056	0.008	0.0043	0.0252	0.0069	0.0066	0.1909
14	rs72688963	79722550	1.05	0.642211085129376	1.76	0.141944438278083	0.155864929081947	0.0302319339430998	0.1272	0.0829	0.0045	0.0033	0.0051	0.0025	0.0033	0.0099	0.1495	0.0031	0.0038	0.0038	0.0965	0.0107	0.0041	0.0027	0.0039	0.1441	0.0887	0.0056	0.0081	0.0043	0.0252	0.0069	0.0066	0.191
14	rs12888606	79723290	1.05	0.642211085129376	1.77	0.128753168183355	0.156912704117	0.0332106743263381	0.1272	0.0829	0.0045	0.0033	0.0051	0.0025	0.0033	0.0099	0.1495	0.0031	0.0038	0.0038	0.0965	0.0107	0.0041	0.0027	0.0039	0.1441	0.0887	0.0056	0.0081	0.0043	0.0252	0.0069	0.0065	0.191
14	rs57625894	79726365	1.05	0.642211085129376	1.77	0.128753168183355	0.164885523366255	0.0379187350825751	0.1271	0.0829	0.0046	0.0033	0.005	0.0025	0.0033	0.0099	0.1494	0.0031	0.0038	0.0038	0.0966	0.0107	0.0041	0.0028	0.004	0.1439	0.0887	0.0056	0.008	0.0043	0.0252	0.0069	0.0065	0.191
14	rs61995415	79741880	1.05	0.642211085129376	1.77	0.128753168183355	0.166493899083021	0.0271986725655142	0.1272	0.0829	0.0047	0.0033	0.0051	0.0025	0.0033	0.0099	0.1493	0.0031	0.0039	0.0038	0.0966	0.0107	0.0041	0.0028	0.0039	0.1439	0.0887	0.0056	0.008	0.0042	0.0253	0.0068	0.0066	0.1909
14	rs79627935	79756574	1.05	0.642211085129376	1.77	0.128753168183355	0.173018669730002	0.0297963357880914	0.1272	0.083	0.0047	0.0033	0.005	0.0025	0.0033	0.0099	0.1493	0.003	0.0039	0.0038	0.0967	0.0107	0.004	0.0028	0.0039	0.1439	0.0887	0.0056	0.008	0.0042	0.0253	0.0069	0.0066	0.1909
14	rs76250440	79769592	1.05	0.642211085129376	1.76	0.141944438278083	0.173413364828412	0.0271524720398265	0.1273	0.083	0.0047	0.0033	0.005	0.0025	0.0033	0.01	0.1493	0.003	0.0039	0.0038	0.0967	0.0107	0.004	0.0028	0.0039	0.144	0.0887	0.0056	0.008	0.0042	0.0253	0.0068	0.0066	0.1909
14	rs12884271	79769980	1.05	0.642211085129376	1.77	0.128753168183355	0.173557019779462	0.0269680397768315	0.1273	0.083	0.0047	0.0033	0.005	0.0025	0.0033	0.01	0.1493	0.003	0.0039	0.0038	0.0967	0.0107	0.004	0.0028	0.0039	0.144	0.0887	0.0056	0.008	0.0042	0.0253	0.0068	0.0066	0.1909
14	rs4899739	79781410	1.04	0.69615671060944	1.77	0.128753168183355	0.178518886400608	0.0308173030052022	0.1274	0.083	0.0047	0.0033	0.005	0.0025	0.0032	0.01	0.1493	0.003	0.0039	0.0038	0.0967	0.0107	0.004	0.0027	0.0038	0.1441	0.0887	0.0056	0.008	0.0042	0.0253	0.0068	0.0065	0.191
14	rs74819328	79790958	1.04	0.69615671060944	1.77	0.128753168183355	0.183524665499073	0.0313090895462847	0.1275	0.083	0.0046	0.0032	0.0049	0.0024	0.0032	0.01	0.1494	0.003	0.0039	0.0037	0.0967	0.0107	0.004	0.0027	0.0038	0.1442	0.0887	0.0056	0.0079	0.0041	0.0253	0.0068	0.0065	0.191
14	rs72688972	79797240	1.04	0.69615671060944	1.77	0.128753168183355	0.184081662246558	0.0307193793450921	0.1275	0.083	0.0046	0.0032	0.0049	0.0024	0.0032	0.01	0.1494	0.003	0.0039	0.0037	0.0967	0.0107	0.004	0.0026	0.0038	0.1442	0.0887	0.0056	0.0079	0.0041	0.0254	0.0068	0.0065	0.1911
14	rs76037907	79811764	1.04	0.69615671060944	1.78	0.116496372702931	0.187068715294601	0.0348001270654683	0.1277	0.0831	0.0046	0.0032	0.0048	0.0024	0.0031	0.0101	0.1494	0.003	0.0039	0.0037	0.0967	0.0107	0.004	0.0025	0.0037	0.1444	0.0886	0.0057	0.0079	0.004	0.0254	0.0068	0.0065	0.1912
14	rs117626347	79813041	1.04	0.69615671060944	1.78	0.116496372702931	0.187894998181167	0.0314573291534159	0.1278	0.0831	0.0046	0.0032	0.0048	0.0024	0.0031	0.0101	0.1494	0.003	0.0039	0.0037	0.0967	0.0106	0.004	0.0025	0.0037	0.1444	0.0886	0.0057	0.0079	0.004	0.0254	0.0068	0.0065	0.1913
14	rs10140157	79821593	1.04	0.69615671060944	1.78	0.116496372702931	0.190083394453065	0.0367947657858093	0.1279	0.0831	0.0046	0.0032	0.0048	0.0024	0.0031	0.0101	0.1494	0.003	0.0039	0.0036	0.0966	0.0106	0.004	0.0024	0.0036	0.1445	0.0886	0.0057	0.0078	0.004	0.0255	0.0068	0.0065	0.1913
14	rs17109094	79824172	1.04	0.69615671060944	1.78	0.116496372702931	0.189818507204639	0.0406562476859755	0.1279	0.0831	0.0046	0.0032	0.0048	0.0024	0.0031	0.0101	0.1494	0.003	0.0039	0.0036	0.0966	0.0106	0.004	0.0024	0.0036	0.1445	0.0886	0.0057	0.0078	0.004	0.0255	0.0068	0.0065	0.1913
14	rs12889183	79826981	1.04	0.69615671060944	1.78	0.116496372702931	0.193775744255508	0.0448059960137216	0.128	0.0831	0.0046	0.0032	0.0048	0.0024	0.0031	0.0102	0.1494	0.003	0.0039	0.0036	0.0968	0.0106	0.004	0.0024	0.0036	0.1445	0.0886	0.0057	0.0078	0.0039	0.0255	0.0068	0.0065	0.1913
14	rs61993074	79840093	1.04	0.69615671060944	1.78	0.116496372702931	0.156337605537713	0.0363177727283322	0.1286	0.0835	0.0045	0.0029	0.0047	0.0022	0.003	0.0106	0.1486	0.0031	0.004	0.0037	0.0969	0.0107	0.0042	0.0022	0.0034	0.1445	0.0883	0.0057	0.008	0.0038	0.0255	0.0067	0.0066	0.1911
14	rs17109102	79845367	1.03	0.752927598544599	1.78	0.116496372702931	0.151482895014926	0.0551521596853757	0.1287	0.0836	0.0045	0.0029	0.0047	0.0022	0.0029	0.011	0.1484	0.0032	0.004	0.0037	0.0966	0.0107	0.0043	0.0022	0.0034	0.1445	0.0882	0.0057	0.008	0.0038	0.0255	0.0067	0.0066	0.191
14	rs1993010	79847504	1.03	0.752927598544599	1.78	0.116496372702931	0.128983641883601	0.0539495621488065	0.1288	0.0836	0.0045	0.0028	0.0047	0.0022	0.0029	0.011	0.1484	0.0032	0.004	0.0037	0.0967	0.0107	0.0042	0.0022	0.0033	0.1448	0.0882	0.0057	0.008	0.004	0.0255	0.0067	0.0066	0.1909
14	rs74069763	79847766	1.03	0.752927598544599	1.78	0.116496372702931	0.114395759538553	0.0596806478881288	0.1289	0.0838	0.0045	0.0028	0.0048	0.0023	0.0029	0.0109	0.1486	0.0032	0.0041	0.0037	0.0965	0.0107	0.0041	0.0022	0.0032	0.1449	0.0881	0.0058	0.008	0.0039	0.0255	0.0066	0.0066	0.1906
14	rs4903850	79856264	1.03	0.752927598544599	1.78	0.116496372702931	0.111865385287495	0.0712305626715058	0.1291	0.0839	0.0045	0.0028	0.0048	0.0023	0.0028	0.0108	0.1485	0.0032	0.0041	0.0037	0.0963	0.0107	0.0042	0.0021	0.0033	0.145	0.0883	0.0058	0.008	0.0039	0.0255	0.0066	0.0068	0.1906
14	rs61993116	79861660	1.03	0.752927598544599	1.79	0.105135818603982	0.103901415251164	0.0646323411909048	0.129	0.0838	0.0045	0.0027	0.0048	0.0023	0.0028	0.0108	0.1484	0.0032	0.004	0.0037	0.0963	0.0108	0.0042	0.002	0.0033	0.145	0.0882	0.0058	0.008	0.004	0.0255	0.0066	0.0067	0.1906
14	rs61993118	79866657	1.03	0.752927598544599	1.79	0.105135818603982	0.101492094465126	0.0716562263313227	0.129	0.0838	0.0045	0.0027	0.0047	0.0023	0.0028	0.0108	0.1486	0.0032	0.004	0.0037	0.0963	0.0108	0.0042	0.002	0.0033	0.145	0.0882	0.0058	0.008	0.0041	0.0256	0.0066	0.0067	0.1906
14	rs75628021	79902809	1.03	0.752927598544599	1.79	0.105135818603982	0.242415454088565	0.0621356168740305	0.1304	0.0846	0.0042	0.002	0.0047	0.0019	0.0023	0.0108	0.1473	0.0033	0.0038	0.0033	0.0972	0.0112	0.0044	0.0013	0.0028	0.1466	0.0883	0.0058	0.008	0.0038	0.0259	0.0065	0.0064	0.1907
14	rs117994771	79904625	1.03	0.752927598544599	1.79	0.105135818603982	0.247039507453722	0.0592865141321168	0.1305	0.0846	0.0042	0.002	0.0047	0.0018	0.0023	0.0108	0.1472	0.0033	0.0038	0.0033	0.0972	0.0112	0.0044	0.0013	0.0028	0.1466	0.0883	0.0058	0.008	0.0037	0.0259	0.0065	0.0064	0.1907
14	rs17758321	79928225	1.03	0.752927598544599	1.8	0.0946327581538143	0.279996592348941	0.0586974023539478	0.1306	0.0846	0.0042	0.0019	0.0047	0.0018	0.0022	0.0107	0.1471	0.0033	0.0038	0.0033	0.0973	0.0113	0.0044	0.0012	0.0027	0.1467	0.0883	0.0058	0.008	0.0037	0.0259	0.0065	0.0064	0.1907
14	rs736641	79943080	1.03	0.752927598544599	1.8	0.0946327581538143	0.297118337235991	0.0723679956772017	0.1307	0.0847	0.0042	0.0018	0.0047	0.0018	0.0022	0.0108	0.1469	0.0033	0.0038	0.0033	0.0973	0.0113	0.0044	0.0012	0.0027	0.1469	0.0883	0.0058	0.008	0.0037	0.0262	0.0065	0.0065	0.1905
14	rs10146997	79945162	1.03	0.752927598544599	1.8	0.0946327581538143	0.304432810021229	0.109020217529996	0.1308	0.0847	0.0041	0.0018	0.0047	0.0018	0.0022	0.0107	0.1469	0.0033	0.0038	0.0032	0.0975	0.0113	0.0044	0.0012	0.0027	0.1471	0.0882	0.0058	0.008	0.0037	0.0262	0.0065	0.0063	0.1905
14	rs61995166	79947888	1.03	0.752927598544599	1.79	0.105135818603982	0.320049194061825	0.0967869462338897	0.1301	0.085	0.004	0.0016	0.0048	0.0018	0.0021	0.0107	0.1467	0.0033	0.0038	0.0031	0.0975	0.0113	0.0044	0.0011	0.0027	0.1476	0.0879	0.0059	0.0078	0.0036	0.0265	0.0064	0.0065	0.1909
14	rs12589828	79948806	1.03	0.752927598544599	1.79	0.105135818603982	0.315331075526464	0.0921014462994714	0.1302	0.085	0.0039	0.0016	0.0048	0.0018	0.002	0.0108	0.1465	0.0033	0.0038	0.0031	0.0975	0.0112	0.0044	0.0011	0.0027	0.1479	0.0878	0.006	0.0077	0.0035	0.0266	0.0064	0.0067	0.1909
14	rs2196447	79950488	1.03	0.752927598544599	1.79	0.105135818603982	0.274580507818789	0.0702414383832952	0.1305	0.0849	0.0038	0.0015	0.0049	0.0018	0.0019	0.0111	0.1464	0.0032	0.004	0.003	0.0973	0.0112	0.0043	0.0011	0.0028	0.1484	0.0876	0.006	0.0076	0.0034	0.0268	0.0062	0.0069	0.1907
14	rs76193345	79963981	1.02	0.812565575704939	1.79	0.105135818603982	0.261832716408206	0.0736564921435649	0.1307	0.0848	0.0038	0.0015	0.0049	0.0018	0.002	0.0112	0.146	0.0033	0.0042	0.0031	0.0971	0.0113	0.0042	0.0012	0.0028	0.1489	0.0868	0.006	0.0076	0.0034	0.0271	0.006	0.0071	0.1904
14	rs1080130	79964937	1.02	0.812565575704939	1.8	0.0946327581538143	0.248928992464683	0.111805161728862	0.1307	0.0848	0.0038	0.0015	0.0049	0.0018	0.002	0.0112	0.1459	0.0033	0.0042	0.0035	0.0971	0.0113	0.0042	0.0012	0.0029	0.1487	0.0867	0.006	0.0076	0.0034	0.027	0.006	0.0071	0.1904
14	rs11848580	79968788	1.02	0.812565575704939	1.8	0.0946327581538143	0.275556784526221	0.107679661383449	0.1305	0.0844	0.004	0.0016	0.005	0.0019	0.002	0.0112	0.1455	0.0033	0.0043	0.0036	0.0969	0.0114	0.0042	0.0014	0.0031	0.1498	0.0861	0.0061	0.0076	0.0034	0.027	0.006	0.0071	0.1902
14	rs78264908	79969772	1.02	0.812565575704939	1.8	0.0946327581538143	0.267203578537919	0.0913164243517505	0.1305	0.0844	0.004	0.0016	0.005	0.0019	0.002	0.0112	0.1456	0.0033	0.0043	0.0035	0.0969	0.0114	0.0042	0.0014	0.0031	0.1498	0.0861	0.0061	0.0076	0.0034	0.027	0.006	0.0071	0.1902
14	rs72690762	79977759	1.02	0.812565575704939	1.8	0.0946327581538143	0.254733977030046	0.067308666105179	0.1306	0.0843	0.0039	0.0017	0.005	0.002	0.0021	0.0111	0.146	0.0033	0.0043	0.0035	0.0966	0.0115	0.0042	0.0016	0.0032	0.1501	0.0857	0.0061	0.0075	0.0034	0.0269	0.0059	0.0071	0.1899
14	rs17836166	79988090	1.02	0.812565575704939	1.8	0.0946327581538143	0.243980500372365	0.053760725549269	0.1307	0.0841	0.0038	0.0019	0.005	0.002	0.0022	0.011	0.1464	0.0034	0.0044	0.0034	0.0963	0.0117	0.0043	0.0017	0.0034	0.1504	0.0852	0.0061	0.0075	0.0034	0.0268	0.0059	0.0071	0.1895
14	rs60586352	79993127	1.02	0.812565575704939	1.8	0.0946327581538143	0.235398684605054	0.0572679468469331	0.1307	0.0841	0.0038	0.0019	0.005	0.0021	0.0022	0.0109	0.1466	0.0034	0.0044	0.0034	0.0961	0.0117	0.0042	0.0018	0.0034	0.1507	0.085	0.0061	0.0074	0.0034	0.0267	0.0059	0.0071	0.1892
14	rs17836172	80001487	1.02	0.812565575704939	1.79	0.105135818603982	0.240294161067801	0.0742321627303153	0.1307	0.0839	0.0038	0.002	0.005	0.0022	0.0022	0.0108	0.147	0.0034	0.0044	0.0034	0.0956	0.0118	0.0042	0.0019	0.0034	0.151	0.0849	0.0061	0.0074	0.0034	0.0266	0.0058	0.0071	0.1891
14	rs2216901	80001533	1.02	0.812565575704939	1.79	0.105135818603982	0.240855951770159	0.0764072979413735	0.1307	0.0839	0.0038	0.002	0.005	0.0022	0.0022	0.0108	0.147	0.0034	0.0044	0.0034	0.0956	0.0118	0.0042	0.0019	0.0034	0.151	0.0849	0.0061	0.0074	0.0034	0.0266	0.0058	0.0071	0.1891
14	rs7147705	80002096	1.02	0.812565575704939	1.79	0.105135818603982	0.24007828032274	0.0820318751212561	0.1306	0.084	0.0038	0.002	0.0048	0.0022	0.0022	0.0109	0.1471	0.0035	0.0044	0.0034	0.0956	0.0118	0.0042	0.0019	0.0034	0.1511	0.0849	0.0061	0.0074	0.0035	0.0265	0.0058	0.0071	0.1891
14	rs10134135	80006247	1.02	0.812565575704939	1.79	0.105135818603982	0.232420284712745	0.0774311560206169	0.1306	0.084	0.0038	0.002	0.0049	0.0022	0.0023	0.0109	0.1471	0.0035	0.0045	0.0034	0.0955	0.0119	0.0043	0.0019	0.0035	0.1511	0.0849	0.0061	0.0074	0.0035	0.0264	0.0058	0.0071	0.1891
14	rs76418428	80008858	1.02	0.812565575704939	1.79	0.105135818603982	0.227656644915827	0.0613348109297567	0.1305	0.084	0.0038	0.002	0.0049	0.0022	0.0023	0.0109	0.1472	0.0035	0.0045	0.0034	0.0955	0.0119	0.0043	0.0019	0.0035	0.1511	0.0849	0.0061	0.0074	0.0035	0.0264	0.0058	0.0071	0.1891
14	rs77081979	80010215	1.02	0.812565575704939	1.79	0.105135818603982	0.225399570326386	0.0619350029534226	0.1305	0.084	0.0038	0.002	0.0049	0.0022	0.0023	0.0109	0.1472	0.0035	0.0045	0.0034	0.0954	0.0119	0.0043	0.0019	0.0035	0.1511	0.0849	0.0061	0.0074	0.0035	0.0264	0.0058	0.0071	0.1892
14	rs2194617	80013634	1.03	0.752927598544599	1.79	0.105135818603982	0.218826498435274	0.0408232272498776	0.1301	0.0833	0.0041	0.0026	0.0048	0.0023	0.0024	0.0109	0.1476	0.0035	0.0044	0.0034	0.0943	0.012	0.0043	0.0021	0.0039	0.1523	0.0849	0.0062	0.0068	0.0038	0.026	0.0055	0.0068	0.1889
14	rs75494050	80022063	1.03	0.752927598544599	1.79	0.105135818603982	0.213371357291206	0.0372745871565711	0.1301	0.0832	0.0042	0.0027	0.0048	0.0023	0.0025	0.0108	0.1479	0.0035	0.0045	0.0034	0.0941	0.0121	0.0043	0.0021	0.0039	0.1522	0.0848	0.0062	0.0068	0.0038	0.026	0.0055	0.0067	0.189
14	rs79906370	80034427	1.03	0.752927598544599	1.79	0.105135818603982	0.208911083744885	0.0376497319331848	0.1301	0.0831	0.0042	0.0027	0.0048	0.0023	0.0025	0.0108	0.1482	0.0035	0.0045	0.0035	0.0938	0.0121	0.0044	0.0021	0.004	0.1521	0.0848	0.0062	0.0067	0.0038	0.026	0.0055	0.0067	0.189
14	rs7160334	80034865	1.03	0.752927598544599	1.79	0.105135818603982	0.211194866327297	0.0498617447741532	0.1301	0.0831	0.0042	0.0027	0.0049	0.0023	0.0025	0.0108	0.1482	0.0035	0.0045	0.0035	0.0938	0.0121	0.0044	0.0021	0.004	0.152	0.0848	0.0062	0.0067	0.0039	0.026	0.0055	0.0067	0.189
14	rs72690787	80038158	1.03	0.752927598544599	1.79	0.105135818603982	0.202536019329577	0.0308173030052022	0.1301	0.0831	0.0043	0.0027	0.0049	0.0023	0.0025	0.0108	0.1483	0.0035	0.0044	0.0035	0.0936	0.0121	0.0044	0.0021	0.004	0.1519	0.0848	0.0062	0.0067	0.0039	0.026	0.0055	0.0067	0.189
14	rs35919189	80044086	1.03	0.752927598544599	1.8	0.0946327581538143	0.200500866951862	0.032353566009896	0.1301	0.0831	0.0043	0.0027	0.0048	0.0023	0.0025	0.0107	0.1483	0.0035	0.0044	0.0035	0.0935	0.0121	0.0044	0.0021	0.004	0.1519	0.0848	0.0062	0.0067	0.0039	0.0261	0.0055	0.0067	0.1891
14	rs76259054	80054469	1.03	0.752927598544599	1.81	0.0849480383532209	0.199565498950176	0.0343866830986205	0.1303	0.0832	0.0044	0.0028	0.0048	0.0023	0.0025	0.0105	0.1486	0.0034	0.0043	0.0036	0.093	0.012	0.0044	0.0022	0.004	0.1519	0.0851	0.0061	0.0066	0.0039	0.026	0.0054	0.0065	0.1893
14	rs1030126	80054685	1.03	0.752927598544599	1.81	0.0849480383532209	0.201164922301717	0.034644820351873	0.1303	0.0832	0.0044	0.0028	0.0048	0.0023	0.0025	0.0105	0.1486	0.0034	0.0043	0.0036	0.093	0.012	0.0044	0.0022	0.004	0.1519	0.0851	0.0061	0.0066	0.0039	0.026	0.0054	0.0065	0.1893
14	rs78856895	80056819	1.03	0.752927598544599	1.81	0.0849480383532209	0.208392181136501	0.0247570096144036	0.1303	0.0831	0.0044	0.0028	0.0049	0.0023	0.0025	0.0105	0.1486	0.0034	0.0043	0.0036	0.0929	0.0121	0.0045	0.0022	0.004	0.1518	0.0851	0.0061	0.0066	0.0039	0.026	0.0055	0.0065	0.1891
14	rs190251539	80061332	1.03	0.752927598544599	1.82	0.0760422202337298	0.240855951770159	0.0352158317848792	0.1304	0.083	0.0044	0.0029	0.0049	0.0023	0.0026	0.0104	0.1486	0.0034	0.0043	0.0036	0.0927	0.0123	0.0045	0.0022	0.004	0.1518	0.0852	0.0061	0.0066	0.0039	0.026	0.0055	0.0065	0.1891
14	rs11847149	80067828	1.03	0.752927598544599	1.85	0.0536022520271762	0.288465733624951	0.0433646137910952	0.1305	0.0828	0.0044	0.0029	0.0049	0.0023	0.0027	0.0103	0.1487	0.0033	0.0042	0.0036	0.0925	0.0125	0.0045	0.0022	0.004	0.1517	0.0852	0.0061	0.0065	0.0039	0.026	0.0055	0.0065	0.1891
14	rs178348	80069712	1.03	0.752927598544599	1.86	0.047416592333268	0.313035630565883	0.0636827564770912	0.1305	0.0828	0.0044	0.0029	0.0049	0.0024	0.0027	0.0103	0.1488	0.0033	0.0042	0.0037	0.0925	0.0126	0.0046	0.0022	0.0041	0.1516	0.0852	0.0061	0.0065	0.004	0.026	0.0056	0.0064	0.1892
14	rs221517	80077948	1.04	0.69615671060944	1.88	0.0367535648830228	0.499029677021752	0.0501665127270502	0.1298	0.0827	0.0047	0.0033	0.005	0.0026	0.003	0.0097	0.149	0.0032	0.0043	0.0036	0.0917	0.0134	0.0049	0.0026	0.0041	0.1509	0.0855	0.0059	0.0063	0.0042	0.0265	0.0056	0.0063	0.1888
14	rs72696772	80083126	1.04	0.69615671060944	1.88	0.0367535648830228	0.671624913740068	0.0179808445980351	0.1297	0.0827	0.0047	0.0034	0.0049	0.0026	0.0031	0.0093	0.1487	0.0031	0.0045	0.0035	0.0914	0.0139	0.0052	0.0027	0.004	0.1507	0.0857	0.0058	0.0061	0.0042	0.0266	0.0057	0.0063	0.1887
14	rs10149565	80093526	1.04	0.69615671060944	1.88	0.0367535648830228	0.678803938349082	0.0220886267442524	0.1297	0.0827	0.0047	0.0035	0.0049	0.0026	0.0031	0.0092	0.1486	0.0031	0.0045	0.0035	0.0914	0.0139	0.0052	0.0027	0.004	0.1509	0.0859	0.0058	0.0061	0.0043	0.0267	0.0056	0.0062	0.1885
14	rs17836238	80093567	1.04	0.69615671060944	1.87	0.04181310425502	0.669961977221963	0.0175664930831447	0.1297	0.0827	0.0047	0.0035	0.0049	0.0026	0.0031	0.0092	0.1487	0.0031	0.0045	0.0035	0.0913	0.0139	0.0052	0.0027	0.004	0.1509	0.0859	0.0058	0.0061	0.0043	0.0267	0.0056	0.0062	0.1885
14	rs221482	80099246	1.04	0.69615671060944	1.87	0.04181310425502	0.623250050803764	0.0206468682382012	0.1298	0.0826	0.0047	0.0035	0.0049	0.0026	0.0031	0.0092	0.1487	0.0031	0.0045	0.0036	0.0912	0.0138	0.0054	0.0027	0.0038	0.1508	0.086	0.0059	0.0061	0.0043	0.0267	0.0056	0.0062	0.1883
14	rs34940743	80102233	1.04	0.69615671060944	1.87	0.04181310425502	0.558192422145924	0.0172310061886586	0.129	0.0823	0.0049	0.0036	0.005	0.0027	0.0032	0.0094	0.1479	0.0034	0.0046	0.0039	0.0907	0.0139	0.0058	0.003	0.0038	0.1505	0.0858	0.006	0.0062	0.0047	0.0268	0.0057	0.0064	0.1877
14	rs61995216	80103620	1.04	0.69615671060944	1.87	0.04181310425502	0.619688427114486	0.0101758538103005	0.1286	0.0825	0.005	0.0036	0.0051	0.0027	0.0032	0.0099	0.1477	0.0034	0.0046	0.0039	0.0906	0.0141	0.0058	0.003	0.0038	0.1505	0.0857	0.006	0.0061	0.0047	0.0269	0.0058	0.0064	0.1874
14	rs17109649	80104576	1.04	0.69615671060944	1.88	0.0367535648830228	0.594198987193942	0.0113474251115224	0.1286	0.0824	0.005	0.0036	0.0051	0.0027	0.0032	0.0097	0.1477	0.0034	0.0046	0.0039	0.0904	0.014	0.0058	0.003	0.0039	0.1505	0.0858	0.006	0.0061	0.0048	0.0268	0.0059	0.0065	0.1875
14	rs72696785	80126204	1.04	0.69615671060944	1.88	0.0367535648830228	0.646165520254059	0.0121438022339737	0.1284	0.0824	0.0051	0.0037	0.0052	0.0028	0.0032	0.0098	0.1473	0.0033	0.0046	0.004	0.0904	0.0141	0.0059	0.0031	0.0038	0.1505	0.0857	0.0061	0.0062	0.0048	0.027	0.006	0.0066	0.187
14	rs74063759	80136018	1.05	0.642211085129376	1.88	0.0367535648830228	0.855948052899378	0.0326045839394809	0.1279	0.0825	0.0054	0.0039	0.0052	0.0029	0.0033	0.01	0.1461	0.0033	0.0045	0.0044	0.0903	0.0144	0.0063	0.0032	0.0037	0.1504	0.0856	0.0063	0.0063	0.0049	0.0275	0.0062	0.0068	0.1858
14	rs75708216	80136758	1.05	0.642211085129376	1.88	0.0367535648830228	1.00290510347941	0.042283217594939	0.1278	0.0823	0.0055	0.0039	0.0052	0.003	0.0033	0.01	0.1456	0.0033	0.0045	0.0045	0.0904	0.0146	0.0064	0.0033	0.0037	0.1507	0.0856	0.0064	0.0063	0.0049	0.0276	0.0062	0.0069	0.1852
14	rs765428	80137488	1.05	0.642211085129376	1.9	0.0281172319502089	1.09707887920596	0.0584363811717899	0.1277	0.0823	0.0055	0.004	0.0053	0.003	0.0033	0.0101	0.1453	0.0033	0.0045	0.0045	0.0903	0.0147	0.0064	0.0033	0.0036	0.1508	0.0855	0.0065	0.0063	0.0049	0.0277	0.0062	0.0069	0.1849
14	rs74394317	80140401	1.05	0.642211085129376	1.88	0.0367535648830228	1.45102207263007	0.0901438999532543	0.1266	0.0821	0.0058	0.0041	0.0055	0.003	0.0032	0.0104	0.1442	0.0033	0.0046	0.0048	0.0899	0.015	0.0069	0.0035	0.0035	0.1507	0.0853	0.0067	0.0063	0.0052	0.0285	0.0065	0.0072	0.1841
14	rs116985280	80148047	1.05	0.642211085129376	1.88	0.0367535648830228	1.63154442950403	0.0924162006216931	0.1262	0.0821	0.0059	0.0042	0.0056	0.003	0.0031	0.0105	0.1438	0.0033	0.0046	0.0049	0.0897	0.0151	0.0071	0.0035	0.0034	0.1507	0.0853	0.0068	0.0062	0.0053	0.0288	0.0066	0.0073	0.1838
14	rs8007050	80149564	1.05	0.642211085129376	1.88	0.0367535648830228	1.65478448639432	0.113250292166019	0.1262	0.0821	0.0059	0.0042	0.0056	0.003	0.0031	0.0105	0.1438	0.0033	0.0046	0.0049	0.0897	0.0151	0.0071	0.0036	0.0034	0.1507	0.0853	0.0068	0.0062	0.0053	0.0288	0.0066	0.0073	0.1838
14	rs60328415	80150875	1.05	0.642211085129376	1.88	0.0367535648830228	1.65780177023813	0.116937056920894	0.1262	0.0821	0.0059	0.0042	0.0056	0.003	0.0031	0.0105	0.1437	0.0033	0.0046	0.0049	0.0897	0.0151	0.0071	0.0036	0.0034	0.1507	0.0853	0.0068	0.0062	0.0053	0.0288	0.0066	0.0073	0.1838
14	rs77209553	80155113	1.05	0.642211085129376	1.88	0.0367535648830228	1.67385717394992	0.121454929311561	0.1261	0.0821	0.0059	0.0042	0.0056	0.003	0.0031	0.0105	0.1437	0.0033	0.0046	0.0049	0.0896	0.0151	0.0071	0.0036	0.0034	0.1508	0.0852	0.0068	0.0062	0.0053	0.0289	0.0066	0.0073	0.1838
14	rs17109760	80155415	1.05	0.642211085129376	1.88	0.0367535648830228	1.69143443845495	0.122068020489475	0.1259	0.0821	0.0059	0.0042	0.0056	0.003	0.0031	0.0106	0.1436	0.0033	0.0046	0.0049	0.0897	0.0151	0.0071	0.0036	0.0034	0.151	0.0852	0.0068	0.0062	0.0053	0.0289	0.0066	0.0073	0.1838
14	rs17836282	80160429	1.05	0.642211085129376	1.89	0.0322004798625665	1.70928670643462	0.121542442756729	0.1259	0.0821	0.0059	0.0042	0.0057	0.003	0.0031	0.0106	0.1435	0.0033	0.0046	0.0049	0.0896	0.0152	0.0071	0.0036	0.0034	0.151	0.0852	0.0069	0.0062	0.0054	0.0289	0.0066	0.0074	0.1838
14	rs8022667	80166705	1.05	0.642211085129376	1.89	0.0322004798625665	1.80038269734375	0.136209492044999	0.1255	0.0824	0.006	0.0042	0.0058	0.003	0.0031	0.0108	0.1431	0.0033	0.0047	0.0049	0.0896	0.0152	0.0072	0.0037	0.0033	0.151	0.0848	0.007	0.0061	0.0055	0.0291	0.0066	0.0075	0.1836
14	rs8022382	80166710	1.05	0.642211085129376	1.88	0.0367535648830228	1.80081122611333	0.13484240717599	0.1255	0.0824	0.006	0.0042	0.0058	0.003	0.0031	0.0108	0.1431	0.0033	0.0047	0.0049	0.0896	0.0152	0.0072	0.0037	0.0033	0.151	0.0848	0.007	0.0061	0.0055	0.0291	0.0066	0.0075	0.1836
14	rs72696787	80173873	1.05	0.642211085129376	1.88	0.0367535648830228	1.83412903182204	0.119622631300786	0.1251	0.0825	0.006	0.0043	0.0058	0.0029	0.003	0.011	0.1415	0.0032	0.005	0.0051	0.0895	0.015	0.0073	0.0039	0.0033	0.1513	0.085	0.0072	0.0062	0.0057	0.0293	0.0066	0.0076	0.1835
14	rs17764397	80177236	1.06	0.591046266007479	1.88	0.0367535648830228	1.75335477025699	0.121892733284845	0.1248	0.0825	0.006	0.0041	0.0059	0.0029	0.0028	0.0113	0.1406	0.0031	0.0051	0.0051	0.0894	0.0149	0.0073	0.0038	0.0032	0.1512	0.0853	0.0072	0.0064	0.0058	0.0296	0.0065	0.0076	0.1839
14	rs178378	80178812	1.06	0.591046266007479	1.88	0.0367535648830228	1.73883352604559	0.122068020489475	0.1248	0.0824	0.006	0.004	0.0058	0.0029	0.0028	0.0113	0.1405	0.0031	0.0051	0.0051	0.0894	0.0149	0.0073	0.0038	0.0032	0.1511	0.0854	0.0072	0.0064	0.0058	0.0296	0.0064	0.0077	0.1843
14	rs8019692	80181753	1.06	0.591046266007479	1.88	0.0367535648830228	1.80606356272328	0.124531940636878	0.1247	0.0824	0.006	0.004	0.0058	0.0029	0.0028	0.0114	0.1404	0.0031	0.0051	0.0051	0.0896	0.015	0.0073	0.0038	0.0032	0.151	0.0854	0.0072	0.0065	0.0058	0.0297	0.0064	0.0076	0.1844
14	rs178386	80182942	1.06	0.591046266007479	1.88	0.0367535648830228	1.79556417920632	0.116419935678412	0.1247	0.0824	0.006	0.004	0.0058	0.0029	0.0028	0.0114	0.1404	0.003	0.0051	0.0051	0.0897	0.015	0.0073	0.0038	0.0032	0.1509	0.0854	0.0072	0.0065	0.0058	0.0297	0.0064	0.0076	0.1844
14	rs76826888	80187929	1.06	0.591046266007479	1.89	0.0322004798625665	1.31064664543395	0.304791118788898	0.1236	0.0814	0.0056	0.0032	0.0055	0.0024	0.0022	0.013	0.138	0.0028	0.0064	0.0051	0.0933	0.014	0.007	0.003	0.0024	0.1479	0.0866	0.0076	0.0078	0.0063	0.0302	0.0068	0.008	0.1866
14	rs117522846	80195919	1.06	0.591046266007479	1.89	0.0322004798625665	1.3167626755531	0.319833359672414	0.1236	0.0813	0.0055	0.0032	0.0055	0.0024	0.0022	0.0129	0.1378	0.0028	0.0064	0.0051	0.0934	0.014	0.007	0.003	0.0024	0.1477	0.0867	0.0076	0.0079	0.0063	0.0302	0.0068	0.008	0.1867
14	rs766649	80200686	1.06	0.591046266007479	1.89	0.0322004798625665	1.31638010736691	0.332265036088405	0.1238	0.0814	0.0055	0.0032	0.0054	0.0024	0.0022	0.0129	0.1378	0.0028	0.0064	0.0051	0.0935	0.0139	0.007	0.003	0.0023	0.1475	0.0868	0.0076	0.0079	0.0064	0.0303	0.0068	0.0079	0.1868
14	rs35675256	80202344	1.06	0.591046266007479	1.89	0.0322004798625665	1.3141811583483	0.329938822764809	0.1238	0.0814	0.0055	0.0032	0.0054	0.0024	0.0022	0.0129	0.1378	0.0028	0.0064	0.0051	0.0935	0.0139	0.007	0.003	0.0023	0.1475	0.0868	0.0076	0.0079	0.0064	0.0303	0.0068	0.0079	0.1868
14	rs117922293	80205541	1.06	0.591046266007479	1.89	0.0322004798625665	1.31265227713539	0.332142484935134	0.1238	0.0815	0.0055	0.0032	0.0054	0.0024	0.0022	0.0129	0.1378	0.0028	0.0064	0.0051	0.0935	0.0139	0.007	0.003	0.0023	0.1475	0.0868	0.0076	0.0079	0.0064	0.0303	0.0068	0.0079	0.1868
14	rs35397813	80210614	1.06	0.591046266007479	1.89	0.0322004798625665	1.31188808974199	0.364565652655966	0.1238	0.0815	0.0055	0.0032	0.0053	0.0024	0.0022	0.0129	0.1377	0.0029	0.0064	0.0051	0.0936	0.0139	0.007	0.0029	0.0024	0.1474	0.0868	0.0076	0.0079	0.0064	0.0303	0.0068	0.0078	0.1869
14	rs12433156	80210712	1.06	0.591046266007479	1.89	0.0322004798625665	1.31532826217862	0.366959417921597	0.1238	0.0815	0.0055	0.0032	0.0053	0.0024	0.0022	0.0128	0.1377	0.0029	0.0064	0.0051	0.0936	0.0139	0.007	0.0029	0.0024	0.1474	0.0868	0.0076	0.0079	0.0064	0.0303	0.0068	0.0078	0.187
14	Affx-10977158	80216663	1.06	0.591046266007479	1.89	0.0322004798625665	1.28790289901585	0.397699195152455	0.1236	0.0816	0.0055	0.0033	0.0052	0.0024	0.0022	0.0128	0.1378	0.0029	0.0064	0.0052	0.0937	0.0139	0.0069	0.0029	0.0024	0.1473	0.0868	0.0077	0.0079	0.0064	0.0303	0.0068	0.0079	0.187
14	rs10145081	80243323	1.06	0.591046266007479	1.89	0.0322004798625665	1.33037109829979	0.419002878192097	0.1233	0.0816	0.0055	0.0033	0.0052	0.0024	0.0023	0.013	0.1379	0.0029	0.0064	0.0052	0.0935	0.014	0.007	0.0029	0.0025	0.1473	0.0867	0.0077	0.0079	0.0062	0.0304	0.0069	0.0079	0.1872
14	rs2192426	80247360	1.06	0.591046266007479	1.89	0.0322004798625665	1.33075520035973	0.415213758847279	0.1232	0.0816	0.0055	0.0033	0.0052	0.0024	0.0023	0.0129	0.1379	0.0029	0.0064	0.0052	0.0935	0.014	0.007	0.0029	0.0025	0.1473	0.0866	0.0077	0.0079	0.0062	0.0304	0.0069	0.0079	0.1872
14	rs75625799	80260825	1.05	0.642211085129376	1.89	0.0322004798625665	1.32106946967551	0.406625284789071	0.1225	0.0813	0.0055	0.0033	0.0052	0.0023	0.0023	0.013	0.1382	0.003	0.0066	0.0052	0.0943	0.0139	0.0071	0.0028	0.0026	0.1469	0.0872	0.0077	0.0079	0.0061	0.0303	0.0067	0.0078	0.1871
14	rs28714674	80261202	1.05	0.642211085129376	1.88	0.0367535648830228	1.33123538686175	0.421359429142685	0.1225	0.0813	0.0055	0.0033	0.0052	0.0023	0.0023	0.0131	0.1382	0.003	0.0066	0.0052	0.0943	0.0139	0.0071	0.0028	0.0026	0.1469	0.0872	0.0077	0.008	0.0061	0.0303	0.0067	0.0078	0.1871
14	rs117975540	80262418	1.05	0.642211085129376	1.88	0.0367535648830228	1.31905896933317	0.411954795299882	0.1225	0.0813	0.0055	0.0033	0.0052	0.0023	0.0022	0.0131	0.1381	0.003	0.0067	0.0052	0.0944	0.0139	0.007	0.0027	0.0026	0.1468	0.0873	0.0078	0.0079	0.0061	0.0303	0.0067	0.0078	0.1872
14	rs17174976	80270546	1.05	0.642211085129376	1.88	0.0367535648830228	1.37890124046416	0.406755047102918	0.1224	0.0813	0.0055	0.0033	0.0052	0.0023	0.0022	0.0131	0.138	0.003	0.0067	0.0052	0.0946	0.0139	0.007	0.0027	0.0025	0.1466	0.0875	0.0078	0.0079	0.0061	0.0302	0.0067	0.0078	0.1873
14	rs17109827	80270782	1.05	0.642211085129376	1.87	0.04181310425502	1.38601264378961	0.39036681258758	0.1224	0.0813	0.0054	0.0033	0.0052	0.0023	0.0022	0.0131	0.1381	0.003	0.0067	0.0051	0.0946	0.0139	0.007	0.0027	0.0025	0.1466	0.0875	0.0078	0.0079	0.0061	0.0302	0.0067	0.0078	0.1874
14	rs7152915	80274098	1.05	0.642211085129376	1.87	0.04181310425502	1.38796335853022	0.403902897055773	0.1223	0.0813	0.0054	0.0033	0.0052	0.0023	0.0022	0.0131	0.138	0.003	0.0067	0.0051	0.0946	0.014	0.007	0.0027	0.0025	0.1466	0.0876	0.0078	0.0079	0.0061	0.0302	0.0067	0.0079	0.1874
14	rs79600573	80286922	1.05	0.642211085129376	1.87	0.04181310425502	1.58306191431447	0.390751785231909	0.1221	0.0814	0.0054	0.0033	0.0051	0.0023	0.0022	0.013	0.1376	0.003	0.0068	0.0051	0.0951	0.0139	0.0071	0.0027	0.0024	0.1461	0.0877	0.0078	0.0079	0.0061	0.0302	0.0068	0.0079	0.1879
14	rs2293821	80290012	1.05	0.642211085129376	1.87	0.04181310425502	1.56650793661178	0.440604161254861	0.1221	0.0814	0.0054	0.0033	0.0053	0.0023	0.0022	0.013	0.1377	0.003	0.0068	0.0051	0.0951	0.0139	0.0071	0.0027	0.0024	0.1461	0.0876	0.0078	0.0079	0.0062	0.0301	0.0069	0.0079	0.1878
14	rs78665729	80293337	1.06	0.591046266007479	1.87	0.04181310425502	1.53844977157611	0.430557571848859	0.1221	0.0815	0.0054	0.0033	0.0052	0.0023	0.0022	0.013	0.1376	0.003	0.0068	0.005	0.095	0.0139	0.0071	0.0027	0.0024	0.1462	0.0876	0.0078	0.0079	0.0062	0.0301	0.0069	0.0079	0.1879
14	rs77910270	80297518	1.06	0.591046266007479	1.87	0.04181310425502	1.53591734361363	0.430557571848859	0.1221	0.0815	0.0054	0.0033	0.0052	0.0023	0.0022	0.013	0.1376	0.003	0.0069	0.005	0.095	0.0139	0.0071	0.0027	0.0024	0.1462	0.0876	0.0078	0.0079	0.0062	0.03	0.0069	0.0079	0.1879
14	rs2293829	80300677	1.06	0.591046266007479	1.87	0.04181310425502	1.53834844542179	0.433591441658825	0.1221	0.0815	0.0054	0.0033	0.0052	0.0023	0.0022	0.013	0.1376	0.003	0.0069	0.005	0.095	0.0139	0.0071	0.0027	0.0024	0.1462	0.0876	0.0078	0.0079	0.0062	0.03	0.0069	0.0079	0.1879
14	rs2223034	80302302	1.06	0.591046266007479	1.87	0.04181310425502	1.53611988218333	0.43478016005149	0.1221	0.0815	0.0054	0.0033	0.0052	0.0023	0.0022	0.013	0.1376	0.003	0.0069	0.005	0.095	0.0139	0.0071	0.0027	0.0024	0.1462	0.0876	0.0078	0.0079	0.0062	0.03	0.0069	0.0079	0.1879
14	rs2293838	80308080	1.06	0.591046266007479	1.84	0.0604088827715036	1.1551399985584	0.43649873326301	0.122	0.0803	0.0051	0.0032	0.005	0.0021	0.0022	0.0139	0.1375	0.0034	0.0075	0.0051	0.0944	0.0133	0.0069	0.0024	0.0026	0.1466	0.0876	0.0077	0.0084	0.0061	0.0292	0.0068	0.0082	0.1895
14	rs117675800	80317318	1.06	0.591046266007479	1.83	0.0678757074061657	1.06211248570779	0.385116099283249	0.1221	0.0798	0.005	0.0032	0.005	0.002	0.0023	0.014	0.1373	0.0035	0.0076	0.0051	0.095	0.0131	0.0068	0.0024	0.0027	0.1472	0.0873	0.0076	0.0085	0.006	0.0287	0.0068	0.0083	0.1897
14	rs2293840	80317514	1.06	0.591046266007479	1.83	0.0678757074061657	1.02092942430209	0.401702735965235	0.1221	0.0798	0.005	0.0032	0.005	0.0021	0.0023	0.014	0.1372	0.0037	0.0076	0.0051	0.0951	0.0131	0.0067	0.0024	0.0027	0.1472	0.0873	0.0076	0.0085	0.0059	0.0287	0.0068	0.0083	0.1896
14	rs1569333	80334036	1.06	0.591046266007479	1.83	0.0678757074061657	1.11683906878041	0.359415335251917	0.1195	0.0792	0.0049	0.0032	0.0048	0.0019	0.0021	0.0149	0.1383	0.0038	0.0081	0.0057	0.0961	0.0121	0.0064	0.0023	0.0027	0.1489	0.0866	0.0066	0.0093	0.0055	0.0278	0.0068	0.0079	0.1917
14	rs74644776	80337926	1.06	0.591046266007479	1.83	0.0678757074061657	1.09984220566698	0.349923911982725	0.1196	0.0793	0.0049	0.0032	0.0048	0.0019	0.0021	0.0149	0.1383	0.0038	0.0081	0.0057	0.0961	0.0121	0.0063	0.0023	0.0027	0.1489	0.0866	0.0066	0.0093	0.0055	0.0277	0.0068	0.0079	0.1916
14	rs11159422	80337984	1.06	0.591046266007479	1.84	0.0604088827715036	1.10073419188295	0.352040677913651	0.1196	0.0793	0.0049	0.0032	0.0048	0.0019	0.0021	0.0149	0.1383	0.0038	0.0081	0.0057	0.0961	0.0121	0.0063	0.0023	0.0027	0.1489	0.0866	0.0066	0.0093	0.0055	0.0277	0.0068	0.0079	0.1916
14	rs74701885	80338219	1.06	0.591046266007479	1.83	0.0678757074061657	1.10019896559803	0.351044096756812	0.1196	0.0793	0.0049	0.0032	0.0048	0.0019	0.0021	0.0149	0.1383	0.0038	0.0081	0.0057	0.0961	0.0121	0.0063	0.0023	0.0027	0.1489	0.0866	0.0066	0.0093	0.0055	0.0277	0.0068	0.0079	0.1916
14	rs11622702	80340525	1.06	0.591046266007479	1.83	0.0678757074061657	1.11621103257384	0.367968643820657	0.1195	0.0793	0.0049	0.0032	0.0048	0.0019	0.0021	0.0149	0.1383	0.0038	0.0081	0.0057	0.0962	0.0121	0.0063	0.0023	0.0027	0.1488	0.0866	0.0066	0.0093	0.0055	0.0278	0.0068	0.0079	0.1917
14	rs12101060	80340787	1.06	0.591046266007479	1.83	0.0678757074061657	1.1296094285386	0.382689563129021	0.1194	0.0793	0.0048	0.0032	0.0048	0.0019	0.0021	0.015	0.1384	0.0038	0.0081	0.0057	0.0964	0.0121	0.0063	0.0023	0.0027	0.1484	0.0867	0.0066	0.0093	0.0055	0.0278	0.0068	0.0079	0.1918
14	rs117263763	80350043	1.06	0.591046266007479	1.83	0.0678757074061657	1.11119179123632	0.358412827821463	0.1193	0.0793	0.0048	0.0032	0.0048	0.0019	0.0021	0.015	0.1384	0.0038	0.0081	0.0056	0.0966	0.0121	0.0062	0.0023	0.0028	0.1483	0.0867	0.0066	0.0093	0.0055	0.0278	0.0068	0.0079	0.1918
14	rs8018470	80350118	1.06	0.591046266007479	1.83	0.0678757074061657	1.11119179123632	0.358412827821463	0.1193	0.0793	0.0048	0.0032	0.0048	0.0019	0.0021	0.015	0.1384	0.0038	0.0081	0.0056	0.0966	0.0121	0.0062	0.0023	0.0028	0.1483	0.0867	0.0066	0.0093	0.0055	0.0278	0.0068	0.0079	0.1918
14	rs6574532	80363030	1.06	0.591046266007479	1.83	0.0678757074061657	0.930963669786277	0.274213749542142	0.1185	0.0791	0.0046	0.0032	0.0046	0.002	0.0022	0.015	0.1386	0.004	0.0079	0.0055	0.0977	0.0119	0.0059	0.0023	0.0029	0.1486	0.086	0.0066	0.0096	0.0056	0.0278	0.0071	0.0077	0.1921
14	rs35620033	80363078	1.06	0.591046266007479	1.83	0.0678757074061657	0.921898900147232	0.268218156124282	0.1185	0.0791	0.0046	0.0032	0.0046	0.002	0.0022	0.015	0.1386	0.004	0.0079	0.0055	0.0977	0.0119	0.0059	0.0023	0.0029	0.1486	0.086	0.0066	0.0096	0.0056	0.0278	0.0071	0.0077	0.1921
14	rs55638195	80369809	1.06	0.591046266007479	1.83	0.0678757074061657	0.843118751905812	0.281182320771671	0.1176	0.079	0.0046	0.003	0.0045	0.002	0.0022	0.0149	0.1387	0.0042	0.0079	0.0055	0.0983	0.0115	0.0056	0.0023	0.0029	0.1489	0.0857	0.0066	0.01	0.0057	0.0279	0.0073	0.0077	0.1922
14	rs75722451	80373039	1.05	0.642211085129376	1.83	0.0678757074061657	0.856430754158174	0.282816026903884	0.1175	0.079	0.0046	0.003	0.0044	0.002	0.0022	0.0149	0.1387	0.0042	0.0079	0.0055	0.0984	0.0114	0.0056	0.0023	0.0029	0.149	0.0857	0.0068	0.01	0.0057	0.0279	0.0073	0.0077	0.1922
14	rs11625355	80376074	1.05	0.642211085129376	1.82	0.0760422202337298	0.883808822381683	0.268792868923807	0.1174	0.079	0.0046	0.003	0.0044	0.002	0.0022	0.0149	0.1387	0.0042	0.0079	0.0055	0.0985	0.0114	0.0056	0.0023	0.0029	0.149	0.0857	0.0068	0.01	0.0058	0.0279	0.0073	0.0077	0.1922
14	rs8011433	80377244	1.05	0.642211085129376	1.82	0.0760422202337298	0.894107772779181	0.25578533317104	0.1176	0.079	0.0045	0.003	0.0044	0.002	0.0022	0.0149	0.1387	0.0042	0.0079	0.0054	0.0985	0.0114	0.0056	0.0023	0.0029	0.1492	0.0857	0.0068	0.01	0.0056	0.0279	0.0073	0.0077	0.1922
14	rs7154805	80381597	1.05	0.642211085129376	1.82	0.0760422202337298	0.922479930685738	0.259188771051762	0.1175	0.0789	0.0045	0.003	0.0044	0.002	0.0021	0.0149	0.1388	0.0042	0.0079	0.0054	0.0985	0.0114	0.0056	0.0023	0.003	0.1494	0.0857	0.0067	0.01	0.0056	0.0279	0.0073	0.0077	0.1922
14	rs67692940	80386586	1.05	0.642211085129376	1.82	0.0760422202337298	0.877539782644998	0.233904407046799	0.1174	0.0788	0.0045	0.003	0.0044	0.0021	0.0022	0.0149	0.1387	0.0042	0.0079	0.0054	0.0987	0.0114	0.0055	0.0022	0.0028	0.1498	0.0855	0.0067	0.01	0.0056	0.028	0.0072	0.0077	0.1921
14	rs117969939	80389492	1.05	0.642211085129376	1.82	0.0760422202337298	0.851287905393427	0.226569922258789	0.1174	0.0788	0.0044	0.003	0.0044	0.0021	0.0022	0.0149	0.1387	0.0043	0.0079	0.0054	0.0987	0.0114	0.0055	0.0022	0.0028	0.1498	0.0855	0.0067	0.01	0.0055	0.0281	0.0072	0.0076	0.1921
14	rs116956763	80390399	1.05	0.642211085129376	1.82	0.0760422202337298	0.849442912696708	0.22864215522869	0.1174	0.0788	0.0044	0.003	0.0044	0.0021	0.0022	0.0149	0.1387	0.0043	0.0079	0.0054	0.0987	0.0114	0.0055	0.0022	0.0028	0.1498	0.0855	0.0067	0.01	0.0055	0.0281	0.0072	0.0076	0.1921
14	rs78953523	80397040	1.05	0.642211085129376	1.82	0.0760422202337298	0.846078193833688	0.231816804768686	0.1174	0.0788	0.0044	0.003	0.0044	0.0021	0.0021	0.0149	0.1387	0.0043	0.0079	0.0054	0.0987	0.0115	0.0055	0.0022	0.0028	0.1498	0.0855	0.0067	0.01	0.0055	0.0281	0.0072	0.0077	0.1921
14	rs4453400	80399981	1.05	0.642211085129376	1.82	0.0760422202337298	0.821973338798793	0.21448065770206	0.1173	0.0789	0.0044	0.003	0.0044	0.0021	0.0021	0.015	0.1387	0.0043	0.0079	0.0054	0.0987	0.0114	0.0055	0.0022	0.0028	0.15	0.0855	0.0067	0.0101	0.0055	0.0281	0.0072	0.0076	0.192
14	rs17110099	80403863	1.05	0.642211085129376	1.79	0.105135818603982	0.720949865381755	0.249694989085601	0.116	0.0803	0.0041	0.003	0.0043	0.0024	0.0022	0.0157	0.1382	0.0048	0.0075	0.0054	0.0987	0.0112	0.0053	0.0023	0.0029	0.1519	0.0848	0.0065	0.0105	0.0054	0.0286	0.0071	0.0077	0.1902
14	rs17110103	80404502	1.04	0.69615671060944	1.79	0.105135818603982	0.629909354034476	0.186462995942521	0.1161	0.0806	0.0039	0.0029	0.004	0.0022	0.0021	0.0158	0.1384	0.0049	0.007	0.0051	0.0988	0.011	0.005	0.0022	0.0029	0.1531	0.0848	0.0071	0.0106	0.0052	0.0286	0.0068	0.0075	0.1904
14	rs11159425	80405359	1.04	0.69615671060944	1.79	0.105135818603982	0.653292126075268	0.157886255595879	0.1159	0.0803	0.0036	0.0029	0.0039	0.0023	0.002	0.0159	0.1385	0.005	0.0069	0.0049	0.0991	0.0107	0.0049	0.0024	0.0029	0.1536	0.0851	0.0072	0.0106	0.005	0.0285	0.0067	0.0073	0.1909
14	rs17175506	80408653	1.04	0.69615671060944	1.79	0.105135818603982	0.772432397471383	0.138223683378998	0.1157	0.0805	0.0034	0.0029	0.0038	0.0024	0.002	0.0159	0.1386	0.0052	0.0069	0.0049	0.0992	0.0107	0.0049	0.0025	0.0028	0.1537	0.0852	0.0071	0.0105	0.0049	0.0284	0.0067	0.0072	0.191
14	rs74064385	80409192	1.04	0.69615671060944	1.79	0.105135818603982	0.77443461047771	0.13611819557859	0.1157	0.0805	0.0034	0.0029	0.0038	0.0024	0.002	0.0159	0.1386	0.0052	0.0069	0.0049	0.0992	0.0107	0.0049	0.0025	0.0028	0.1537	0.0852	0.0071	0.0105	0.0049	0.0284	0.0067	0.0072	0.191
14	rs10135446	80409478	1.04	0.69615671060944	1.78	0.116496372702931	0.794502562002319	0.145638438187969	0.1157	0.0805	0.0034	0.0029	0.0038	0.0024	0.002	0.0159	0.1386	0.0053	0.0069	0.0049	0.0991	0.0106	0.0049	0.0025	0.0028	0.1537	0.0852	0.0071	0.0105	0.0049	0.0284	0.0067	0.0073	0.1911
14	rs117045020	80410005	1.04	0.69615671060944	1.78	0.116496372702931	0.774280513963215	0.142469961976645	0.1157	0.0805	0.0034	0.0029	0.0038	0.0024	0.002	0.0159	0.1386	0.0052	0.0069	0.0049	0.0991	0.0106	0.0049	0.0025	0.0028	0.1535	0.0852	0.0073	0.0105	0.0049	0.0284	0.0067	0.0073	0.191
14	rs77382806	80410118	1.04	0.69615671060944	1.77	0.128753168183355	0.772817263110207	0.1406180004191	0.1157	0.0805	0.0034	0.0029	0.0038	0.0024	0.002	0.0159	0.1386	0.0052	0.0069	0.0049	0.0991	0.0106	0.0049	0.0025	0.0028	0.1535	0.0852	0.0073	0.0105	0.0049	0.0284	0.0067	0.0073	0.191
14	rs8010717	80410441	1.04	0.69615671060944	1.75	0.156107803097264	0.769740677402572	0.142377154684142	0.1157	0.0805	0.0034	0.0029	0.0038	0.0024	0.002	0.0159	0.1386	0.0052	0.0069	0.0049	0.0992	0.0106	0.0049	0.0025	0.0028	0.1534	0.0852	0.0073	0.0105	0.0049	0.0284	0.0067	0.0073	0.1911
14	rs8009756	80417121	1.04	0.69615671060944	1.75	0.156107803097264	0.944001197445767	0.138774884672921	0.1149	0.0803	0.003	0.0028	0.0037	0.0026	0.002	0.016	0.1386	0.0051	0.0066	0.0054	0.1005	0.0103	0.0048	0.0026	0.0027	0.1525	0.0856	0.0073	0.0107	0.0049	0.0282	0.007	0.0075	0.1912
14	rs12590035	80418814	1.04	0.69615671060944	1.75	0.156107803097264	0.937138751565665	0.134387839338093	0.1149	0.0803	0.003	0.0028	0.0037	0.0026	0.002	0.016	0.1386	0.0051	0.0066	0.0054	0.1005	0.0103	0.0048	0.0026	0.0027	0.1525	0.0856	0.0073	0.0107	0.0049	0.0282	0.007	0.0075	0.1912
14	rs55712104	80430214	1.03	0.752927598544599	1.75	0.156107803097264	1.04921592580981	0.13859106180516	0.1147	0.0803	0.0028	0.0028	0.0037	0.0026	0.002	0.0161	0.1388	0.0051	0.0067	0.0055	0.1005	0.0104	0.0048	0.0027	0.0027	0.1522	0.086	0.0073	0.0107	0.0049	0.0283	0.007	0.0075	0.1911
14	rs17765269	80430733	1.03	0.752927598544599	1.75	0.156107803097264	1.02959961333131	0.135844440998802	0.1147	0.0803	0.0028	0.0028	0.0037	0.0026	0.002	0.0161	0.1388	0.0051	0.0067	0.0055	0.1005	0.0104	0.0048	0.0027	0.0027	0.1522	0.086	0.0073	0.0107	0.0049	0.0282	0.007	0.0075	0.191
14	rs17765286	80433537	1.03	0.752927598544599	1.75	0.156107803097264	1.06836411292919	0.142191606047138	0.1143	0.0797	0.0028	0.0028	0.0038	0.0026	0.002	0.0161	0.139	0.005	0.0067	0.0054	0.1005	0.0104	0.0049	0.0027	0.0028	0.1523	0.0869	0.0073	0.0107	0.0049	0.0282	0.0071	0.0075	0.1908
14	rs76569860	80438310	1.03	0.752927598544599	1.75	0.156107803097264	1.16999921993199	0.137489997367732	0.1142	0.0798	0.0028	0.0028	0.0037	0.0026	0.002	0.0162	0.139	0.0051	0.0067	0.0053	0.1006	0.0104	0.0049	0.0027	0.0027	0.1523	0.0868	0.0072	0.0107	0.0049	0.0282	0.0073	0.0074	0.1909
14	rs75932585	80439828	1.03	0.752927598544599	1.75	0.156107803097264	1.17347402755995	0.137398387147485	0.1141	0.0799	0.0028	0.0028	0.0037	0.0026	0.002	0.0162	0.1391	0.0051	0.0067	0.0053	0.1006	0.0104	0.0049	0.0027	0.0027	0.1523	0.0867	0.0073	0.0107	0.0049	0.0282	0.0073	0.0074	0.1909
14	rs45501998	80451449	1.03	0.752927598544599	1.75	0.156107803097264	1.23651756086827	0.129963120222746	0.1137	0.0802	0.0027	0.0027	0.0038	0.0026	0.0021	0.0162	0.1393	0.0051	0.0067	0.0052	0.1004	0.0105	0.0048	0.0028	0.0027	0.1523	0.0864	0.0073	0.0106	0.0049	0.0282	0.0074	0.0074	0.1912
14	rs17175744	80455687	1.03	0.752927598544599	1.75	0.156107803097264	1.22449487325351	0.12799439413275	0.1137	0.0802	0.0027	0.0027	0.0038	0.0026	0.0021	0.0162	0.1393	0.0051	0.0067	0.0052	0.1004	0.0104	0.0048	0.0028	0.0027	0.1523	0.0864	0.0073	0.0106	0.0049	0.0282	0.0074	0.0074	0.1912
14	rs17175771	80457806	1.03	0.752927598544599	1.75	0.156107803097264	1.24896043582943	0.13630081096927	0.1136	0.0802	0.0026	0.0027	0.0038	0.0026	0.0021	0.0162	0.1394	0.0051	0.0067	0.0052	0.1004	0.0104	0.0048	0.0027	0.0027	0.1523	0.0864	0.0073	0.0106	0.0049	0.0283	0.0073	0.0075	0.1913
14	rs10873325	80461289	1.03	0.752927598544599	1.75	0.156107803097264	1.24221848463381	0.131041660402904	0.1136	0.0802	0.0026	0.0027	0.0038	0.0026	0.0021	0.0162	0.1394	0.0051	0.0068	0.0052	0.1004	0.0104	0.0048	0.0027	0.0027	0.1523	0.0864	0.0073	0.0106	0.0049	0.0283	0.0073	0.0075	0.1913
14	rs76104548	80468673	1.03	0.752927598544599	1.75	0.156107803097264	1.21437161633993	0.117109623517127	0.1136	0.0802	0.0026	0.0026	0.0038	0.0026	0.002	0.0163	0.1394	0.0051	0.0068	0.0052	0.1005	0.0104	0.0048	0.0027	0.0027	0.1524	0.0863	0.0073	0.0106	0.0048	0.0282	0.0073	0.0074	0.1914
14	rs79277682	80475911	1.03	0.752927598544599	1.75	0.156107803097264	1.29502373862886	0.113335520158137	0.1134	0.0803	0.0026	0.0026	0.0038	0.0026	0.002	0.0165	0.1396	0.0052	0.0069	0.0052	0.1008	0.0103	0.0047	0.0027	0.0027	0.1525	0.086	0.0072	0.0105	0.0047	0.0282	0.0073	0.0073	0.1916
14	rs10483942	80478417	1.03	0.752927598544599	1.75	0.156107803097264	1.32749166919115	0.117023328175156	0.1134	0.0803	0.0026	0.0026	0.0038	0.0026	0.002	0.0165	0.1396	0.0052	0.0069	0.0052	0.1008	0.0103	0.0047	0.0027	0.0027	0.1525	0.086	0.0072	0.0105	0.0047	0.0282	0.0074	0.0073	0.1916
14	rs2193131	80482819	1.03	0.752927598544599	1.75	0.156107803097264	1.42955834115616	0.122945873456319	0.1131	0.0804	0.0026	0.0026	0.0038	0.0026	0.002	0.0165	0.1396	0.0052	0.0069	0.0052	0.1009	0.0103	0.0047	0.0027	0.0027	0.1523	0.086	0.0072	0.0104	0.0047	0.0284	0.0074	0.0072	0.1919
14	rs75706667	80492184	1.03	0.752927598544599	1.74	0.171280181914382	1.42492511614089	0.118406938826225	0.1131	0.0805	0.0026	0.0026	0.0038	0.0026	0.002	0.0165	0.1397	0.0052	0.0069	0.0052	0.101	0.0103	0.0047	0.0027	0.0027	0.1521	0.0861	0.0071	0.0104	0.0047	0.0284	0.0074	0.0072	0.192
14	rs77168490	80493255	1.03	0.752927598544599	1.75	0.156107803097264	1.42492511614089	0.11814704359979	0.1131	0.0805	0.0026	0.0026	0.0038	0.0026	0.002	0.0165	0.1397	0.0052	0.0069	0.0052	0.101	0.0103	0.0047	0.0027	0.0027	0.1521	0.0861	0.0071	0.0104	0.0047	0.0284	0.0074	0.0072	0.192
14	rs117952515	80493542	1.03	0.752927598544599	1.74	0.171280181914382	1.42492511614089	0.118060459818435	0.1131	0.0805	0.0026	0.0026	0.0038	0.0026	0.002	0.0165	0.1397	0.0052	0.0069	0.0052	0.101	0.0103	0.0047	0.0027	0.0027	0.1521	0.0861	0.0071	0.0104	0.0047	0.0284	0.0074	0.0072	0.192
14	rs34184594	80494623	1.03	0.752927598544599	1.74	0.171280181914382	1.42591044197527	0.118580322134213	0.1131	0.0805	0.0026	0.0026	0.0038	0.0026	0.002	0.0165	0.1397	0.0052	0.0069	0.0052	0.101	0.0103	0.0047	0.0027	0.0027	0.1521	0.0861	0.0071	0.0104	0.0047	0.0284	0.0074	0.0072	0.192
14	rs12897958	80504017	1.03	0.752927598544599	1.75	0.156107803097264	1.43172899817914	0.131401906408815	0.1131	0.0804	0.0026	0.0026	0.0038	0.0026	0.002	0.0166	0.1396	0.0051	0.0069	0.0053	0.1009	0.0104	0.0047	0.0027	0.0027	0.1519	0.0858	0.007	0.0103	0.0047	0.0287	0.0073	0.0073	0.1919
14	rs4016605	80535596	1.03	0.752927598544599	1.75	0.156107803097264	1.37471873872863	0.140064134304325	0.113	0.0803	0.0026	0.0025	0.0038	0.0026	0.0019	0.0167	0.1396	0.0051	0.007	0.0053	0.1004	0.0104	0.0048	0.0027	0.0027	0.1529	0.0857	0.007	0.0103	0.0046	0.0292	0.0073	0.0071	0.1915
14	rs76954137	80539682	1.03	0.752927598544599	1.75	0.156107803097264	1.34653939136251	0.146762737124502	0.113	0.0803	0.0027	0.0025	0.0038	0.0026	0.0019	0.0167	0.1396	0.0051	0.0069	0.0054	0.1002	0.0104	0.0048	0.0027	0.0027	0.1532	0.0857	0.007	0.0103	0.0046	0.0293	0.0073	0.007	0.1914
14	rs12323429	80540936	1.03	0.752927598544599	1.75	0.156107803097264	1.37442711380934	0.157404973625127	0.1128	0.0802	0.0027	0.0025	0.0038	0.0025	0.002	0.0167	0.1396	0.0051	0.0069	0.0054	0.1001	0.0103	0.0048	0.0027	0.0027	0.1535	0.0857	0.007	0.0102	0.0046	0.0295	0.0073	0.0069	0.1913
14	rs1181353	80544121	1.03	0.752927598544599	1.76	0.141944438278083	1.31246121445761	0.157020324167368	0.1126	0.0803	0.0027	0.0024	0.0038	0.0025	0.0021	0.0167	0.1396	0.0051	0.0069	0.0054	0.1001	0.0103	0.0049	0.0027	0.0027	0.1537	0.0857	0.007	0.0102	0.0046	0.0294	0.0073	0.0069	0.1913
14	rs77286912	80550347	1.03	0.752927598544599	1.75	0.156107803097264	1.30444612073877	0.160784872734272	0.1125	0.0803	0.0027	0.0024	0.0038	0.0025	0.0021	0.0167	0.1395	0.0051	0.0069	0.0054	0.1001	0.0103	0.0049	0.0027	0.0027	0.1537	0.0857	0.007	0.0102	0.0046	0.0294	0.0073	0.0069	0.1913
14	rs17110255	80550457	1.03	0.752927598544599	1.75	0.156107803097264	1.28231170104372	0.165167622530946	0.1125	0.0803	0.0027	0.0024	0.0038	0.0025	0.0021	0.0167	0.1395	0.0051	0.0069	0.0054	0.1001	0.0103	0.0049	0.0027	0.0026	0.1537	0.0858	0.007	0.0101	0.0046	0.0294	0.0073	0.007	0.1913
14	rs117105117	80555155	1.03	0.752927598544599	1.75	0.156107803097264	1.26352192055734	0.165657152777155	0.1125	0.0802	0.0027	0.0024	0.0038	0.0025	0.0021	0.0167	0.1395	0.0051	0.0069	0.0054	0.1001	0.0103	0.0049	0.0027	0.0026	0.1537	0.0858	0.007	0.0101	0.0046	0.0294	0.0073	0.007	0.1913
14	rs10483944	80566306	1.03	0.752927598544599	1.75	0.156107803097264	1.54260622550364	0.155197818379326	0.109	0.0796	0.0031	0.003	0.0043	0.0026	0.0033	0.0167	0.1403	0.0054	0.0078	0.0063	0.0989	0.01	0.0053	0.003	0.0032	0.1526	0.0855	0.0077	0.0097	0.0054	0.0293	0.0078	0.0078	0.1893
14	rs17176050	80568647	1.03	0.752927598544599	1.75	0.156107803097264	1.58398341426574	0.157693680167223	0.1088	0.0795	0.0031	0.003	0.0044	0.0026	0.0034	0.0166	0.1403	0.0054	0.0079	0.0064	0.0989	0.0101	0.0054	0.0029	0.0032	0.1523	0.0854	0.0077	0.0096	0.0055	0.0292	0.0079	0.0079	0.1891
14	rs79808786	80570666	1.03	0.752927598544599	1.71	0.223208546872115	1.62833739061681	0.162824983309083	0.1087	0.0795	0.0031	0.003	0.0044	0.0025	0.0034	0.0166	0.1403	0.0055	0.0079	0.0065	0.0989	0.0101	0.0054	0.0029	0.0032	0.1523	0.0854	0.0077	0.0096	0.0055	0.0292	0.0079	0.0079	0.1891
14	rs114463019	80570671	1.03	0.752927598544599	1.71	0.223208546872115	1.62844080838708	0.162824983309083	0.1087	0.0795	0.0031	0.003	0.0044	0.0025	0.0034	0.0166	0.1403	0.0055	0.0079	0.0065	0.0989	0.0101	0.0054	0.0029	0.0032	0.1523	0.0854	0.0077	0.0096	0.0055	0.0292	0.0079	0.0079	0.1891
14	rs17110306	80577440	1.03	0.752927598544599	1.71	0.223208546872115	2.06208359351369	0.183612949130593	0.1085	0.0795	0.0031	0.003	0.0044	0.0025	0.0035	0.0168	0.1405	0.0055	0.008	0.0066	0.099	0.0102	0.0056	0.003	0.0033	0.152	0.0854	0.0077	0.0096	0.0056	0.0291	0.008	0.0077	0.1888
14	rs17110322	80582062	1.03	0.752927598544599	1.71	0.223208546872115	2.06746975954483	0.180273342860858	0.1086	0.0795	0.0031	0.0031	0.0044	0.0025	0.0036	0.0167	0.1406	0.0055	0.008	0.0065	0.099	0.0102	0.0056	0.003	0.0033	0.1517	0.0855	0.0077	0.0096	0.0056	0.0291	0.0081	0.0076	0.1887
14	rs12878562	80583884	1.03	0.752927598544599	1.71	0.223208546872115	2.02105634722292	0.171769339030634	0.1087	0.0795	0.0031	0.0031	0.0044	0.0024	0.0036	0.0167	0.1406	0.0055	0.008	0.0065	0.099	0.0102	0.0056	0.003	0.0033	0.1515	0.0856	0.0077	0.0096	0.0056	0.0291	0.0081	0.0076	0.1887
14	rs17176156	80585460	1.03	0.752927598544599	1.71	0.223208546872115	2.03220824977954	0.168900772879718	0.1087	0.0795	0.0031	0.0031	0.0043	0.0024	0.0036	0.0167	0.1407	0.0055	0.008	0.0065	0.099	0.0102	0.0056	0.003	0.0033	0.1513	0.0857	0.0077	0.0096	0.0056	0.029	0.0081	0.0076	0.1887
14	rs10140948	80592113	1.03	0.752927598544599	1.71	0.223208546872115	2.04405154078448	0.164190091256066	0.1087	0.0795	0.0031	0.0031	0.0043	0.0024	0.0036	0.0167	0.1408	0.0055	0.008	0.0065	0.0991	0.0102	0.0057	0.003	0.0034	0.1512	0.0859	0.0077	0.0096	0.0056	0.029	0.0081	0.0076	0.1886
14	rs116926797	80606348	1.03	0.752927598544599	1.71	0.223208546872115	1.85725133913797	0.152906573377713	0.1084	0.079	0.0032	0.0031	0.0043	0.0025	0.0037	0.0168	0.141	0.0054	0.0081	0.0066	0.0994	0.0101	0.0057	0.0032	0.0034	0.1507	0.0856	0.0078	0.0095	0.0058	0.0286	0.0082	0.0075	0.1886
14	rs224979	80628610	1.03	0.752927598544599	1.72	0.204795704918344	1.8504339899338	0.152050501280167	0.1082	0.0788	0.0033	0.0032	0.0043	0.0026	0.0038	0.0169	0.1412	0.0054	0.0081	0.0066	0.0997	0.0101	0.0057	0.0033	0.0035	0.1504	0.0855	0.0079	0.0094	0.006	0.0283	0.0083	0.0075	0.1887
14	rs224991	80642963	1.03	0.752927598544599	1.71	0.223208546872115	1.83887503004698	0.150532852689932	0.1082	0.0788	0.0033	0.0032	0.0043	0.0026	0.0038	0.0169	0.1412	0.0054	0.0081	0.0066	0.0997	0.0101	0.0057	0.0033	0.0035	0.1504	0.0855	0.0079	0.0094	0.006	0.0284	0.0083	0.0075	0.1887
14	rs112431791	80647620	1.03	0.752927598544599	1.71	0.223208546872115	1.71033889071178	0.152145535407837	0.1082	0.0789	0.0033	0.0032	0.0043	0.0026	0.0038	0.0169	0.1413	0.0054	0.0081	0.0066	0.0996	0.01	0.0057	0.0034	0.0035	0.1503	0.0854	0.008	0.0094	0.006	0.0283	0.0083	0.0074	0.1887
14	rs225014	80669580	1.03	0.752927598544599	1.71	0.223208546872115	1.66311275164004	0.167915531392717	0.1085	0.079	0.0034	0.0032	0.0043	0.0028	0.004	0.017	0.1415	0.0054	0.0082	0.0066	0.0989	0.0099	0.0059	0.0036	0.0035	0.1498	0.0853	0.0082	0.0092	0.0062	0.0277	0.0084	0.0074	0.1884
14	rs8015989	80691146	1.03	0.752927598544599	1.71	0.223208546872115	1.81196533174844	0.199471469495925	0.1086	0.0793	0.0033	0.0032	0.0044	0.0027	0.0041	0.0171	0.1416	0.0054	0.0083	0.0067	0.0981	0.01	0.0059	0.0038	0.0036	0.1498	0.085	0.0082	0.0092	0.0065	0.0278	0.0085	0.0073	0.1879
14	rs7160310	80699325	1.03	0.752927598544599	1.7	0.24276969786222	1.81218006671214	0.198011483840927	0.1086	0.0793	0.0033	0.0032	0.0044	0.0027	0.0041	0.0171	0.1416	0.0054	0.0083	0.0067	0.0981	0.01	0.0059	0.0038	0.0036	0.1498	0.085	0.0082	0.0092	0.0065	0.0278	0.0085	0.0073	0.1879
14	rs1491506	80699376	1.03	0.752927598544599	1.7	0.24276969786222	1.81218006671214	0.198011483840927	0.1086	0.0793	0.0033	0.0032	0.0044	0.0027	0.0041	0.0171	0.1416	0.0054	0.0083	0.0067	0.0981	0.01	0.0059	0.0038	0.0036	0.1498	0.085	0.0082	0.0092	0.0065	0.0278	0.0085	0.0073	0.1879
14	rs17176657	80718966	1.03	0.752927598544599	1.7	0.24276969786222	1.73164157617475	0.274676643839092	0.1086	0.0793	0.0033	0.0032	0.0044	0.0027	0.0041	0.0171	0.1416	0.0054	0.0083	0.0067	0.098	0.01	0.0059	0.0038	0.0036	0.1498	0.085	0.0082	0.0092	0.0065	0.0278	0.0085	0.0073	0.1879
14	rs113342724	80742409	1.03	0.752927598544599	1.7	0.24276969786222	1.69458004446347	0.318501041760164	0.1087	0.0793	0.0033	0.0032	0.0044	0.0027	0.0041	0.0171	0.1417	0.0054	0.0081	0.0066	0.0978	0.01	0.0059	0.0038	0.0036	0.1497	0.085	0.0083	0.0092	0.0065	0.0278	0.0087	0.0073	0.1878
14	rs17766224	80759331	1.03	0.752927598544599	1.7	0.24276969786222	1.67500608209897	0.316928604656389	0.1087	0.0793	0.0033	0.0032	0.0044	0.0027	0.0041	0.0172	0.1417	0.0054	0.0081	0.0066	0.0977	0.01	0.0059	0.0038	0.0036	0.1496	0.085	0.0083	0.0092	0.0065	0.0278	0.0087	0.0073	0.1879
14	rs116996796	80770166	1.03	0.752927598544599	1.7	0.24276969786222	1.67479716898714	0.31704947963292	0.1087	0.0793	0.0033	0.0032	0.0044	0.0027	0.0041	0.0172	0.1417	0.0054	0.0081	0.0066	0.0977	0.01	0.0059	0.0038	0.0036	0.1496	0.085	0.0083	0.0092	0.0065	0.0278	0.0087	0.0073	0.1879
14	rs1955619	80783020	1.03	0.752927598544599	1.7	0.24276969786222	1.66134175585048	0.481121920740062	0.1089	0.0789	0.0044	0.0032	0.0055	0.0032	0.0051	0.0189	0.144	0.0051	0.0083	0.007	0.0912	0.0107	0.0064	0.0042	0.0037	0.1443	0.085	0.0094	0.009	0.0076	0.027	0.0098	0.0079	0.1871
14	rs78594529	80783517	1.03	0.752927598544599	1.69	0.263511633917478	1.52489365784999	0.538538814758869	0.1089	0.0788	0.0044	0.0032	0.0056	0.0032	0.005	0.0189	0.1441	0.0051	0.0083	0.0069	0.0908	0.0107	0.0064	0.0042	0.0037	0.1443	0.0851	0.0095	0.009	0.0077	0.0267	0.0097	0.008	0.1876
14	rs178948	80787619	1.02	0.812565575704939	1.69	0.263511633917478	1.23941348824388	0.54833438095783	0.1091	0.0783	0.0046	0.0031	0.0057	0.0032	0.0047	0.0189	0.1445	0.0051	0.0083	0.0068	0.09	0.0106	0.0063	0.0042	0.0036	0.1442	0.0853	0.0098	0.0089	0.0078	0.0262	0.0097	0.0081	0.1888
14	rs117452009	80803658	1.02	0.812565575704939	1.69	0.263511633917478	1.24427703445375	0.564803367552132	0.1091	0.078	0.0047	0.0031	0.0057	0.0032	0.0046	0.0189	0.1446	0.0051	0.0083	0.0068	0.0898	0.0106	0.0064	0.0042	0.0036	0.144	0.0854	0.0098	0.009	0.0078	0.0261	0.0098	0.0081	0.1889
14	rs79444948	80808108	1.02	0.812565575704939	1.69	0.263511633917478	1.25646794588967	0.580821308540651	0.1091	0.078	0.0047	0.0031	0.0057	0.0032	0.0046	0.0189	0.1448	0.0051	0.0083	0.0068	0.0897	0.0106	0.0064	0.0042	0.0036	0.1439	0.0854	0.0099	0.009	0.0079	0.026	0.0098	0.0082	0.189
14	rs116975924	80812363	1.02	0.812565575704939	1.69	0.263511633917478	1.20502045811078	0.609289195299234	0.1092	0.0778	0.0047	0.0031	0.0057	0.0032	0.0046	0.0189	0.1447	0.0051	0.0083	0.0068	0.0896	0.0106	0.0065	0.0042	0.0036	0.1437	0.0857	0.0099	0.009	0.0079	0.0259	0.0099	0.0082	0.1892
14	rs74786962	80814322	1.02	0.812565575704939	1.69	0.263511633917478	1.20909078091014	0.619379523743221	0.1092	0.0777	0.0047	0.0031	0.0057	0.0032	0.0045	0.0189	0.1447	0.0051	0.0083	0.0068	0.0895	0.0106	0.0065	0.0042	0.0036	0.1437	0.0857	0.0099	0.009	0.0079	0.0258	0.0099	0.0082	0.1894
14	rs6574554	80818532	1.02	0.812565575704939	1.69	0.263511633917478	1.24081568095856	0.611736099676105	0.1092	0.0776	0.0048	0.0032	0.0057	0.0032	0.0045	0.0189	0.1447	0.0051	0.0083	0.0068	0.0894	0.0106	0.0065	0.0042	0.0036	0.1437	0.0857	0.0099	0.0091	0.0079	0.0258	0.0099	0.0083	0.1894
14	rs61989452	80833179	1.02	0.812565575704939	1.69	0.263511633917478	1.3308512324225	0.625741941972259	0.1095	0.0776	0.0048	0.0032	0.0057	0.0031	0.0045	0.0189	0.1449	0.005	0.0083	0.0066	0.089	0.0105	0.0065	0.0043	0.0035	0.1434	0.0856	0.0102	0.0089	0.0079	0.0257	0.01	0.0083	0.19
14	rs36064017	80840055	1.02	0.812565575704939	1.69	0.263511633917478	1.35677864124044	0.628059327187772	0.1096	0.0776	0.0048	0.0032	0.0057	0.0031	0.0045	0.0189	0.1449	0.005	0.0083	0.0066	0.089	0.0104	0.0065	0.0043	0.0035	0.1433	0.0855	0.0102	0.0088	0.008	0.0256	0.0101	0.0083	0.1902
14	rs117741065	80840097	1.02	0.812565575704939	1.69	0.263511633917478	1.35639172488789	0.627479792701359	0.1096	0.0776	0.0048	0.0032	0.0057	0.0031	0.0045	0.0189	0.1449	0.005	0.0083	0.0066	0.089	0.0104	0.0065	0.0043	0.0035	0.1433	0.0855	0.0102	0.0088	0.008	0.0256	0.0101	0.0083	0.1902
14	rs78393336	80842092	1.02	0.812565575704939	1.69	0.263511633917478	1.37851196995868	0.633280762391563	0.1096	0.0776	0.0048	0.0032	0.0057	0.0031	0.0046	0.0189	0.1449	0.005	0.0083	0.0066	0.0889	0.0104	0.0065	0.0043	0.0035	0.1433	0.0855	0.0102	0.0088	0.008	0.0256	0.0101	0.0083	0.1902
14	rs77223832	80847724	1.01	0.875109975033704	1.69	0.263511633917478	1.46194732082	0.603110369996261	0.1098	0.0776	0.0049	0.0031	0.0057	0.0031	0.0046	0.0189	0.1448	0.005	0.0083	0.0065	0.0888	0.0104	0.0065	0.0043	0.0035	0.1433	0.0854	0.0102	0.0087	0.008	0.0256	0.0101	0.0083	0.1905
14	rs80229294	80852509	1.01	0.875109975033704	1.69	0.263511633917478	1.56609998965446	0.619090686621064	0.1098	0.0776	0.0049	0.0031	0.0057	0.0031	0.0046	0.0189	0.1449	0.0049	0.0083	0.0064	0.0886	0.0104	0.0066	0.0043	0.0035	0.1436	0.0852	0.0103	0.0087	0.008	0.0256	0.0101	0.0083	0.1906
14	rs59631389	80853336	1.01	0.875109975033704	1.71	0.223208546872115	1.65603278126062	0.610584326013425	0.11	0.0777	0.005	0.0031	0.0057	0.0031	0.0046	0.0189	0.1449	0.0049	0.0083	0.0063	0.0883	0.0102	0.0066	0.0044	0.0034	0.144	0.0851	0.0104	0.0085	0.008	0.0255	0.0102	0.0082	0.1907
14	rs6574566	80857756	0.99	1.00906370779823	1.71	0.223208546872115	2.18026985313879	0.699671573837005	0.1121	0.077	0.005	0.0031	0.0055	0.0029	0.0048	0.0191	0.1461	0.0043	0.0075	0.006	0.0863	0.0093	0.0061	0.0042	0.0033	0.1428	0.0855	0.0106	0.0088	0.0086	0.0249	0.0104	0.0083	0.1935
14	rs2195586	80858785	0.99	1.00906370779823	1.71	0.223208546872115	2.13847755913909	0.693291241464773	0.1123	0.0769	0.005	0.003	0.0054	0.0029	0.0048	0.0191	0.1464	0.0043	0.0075	0.006	0.0863	0.0092	0.006	0.0042	0.0033	0.1428	0.0856	0.0106	0.0088	0.0086	0.0249	0.0104	0.0083	0.1935
14	rs11628679	80864691	0.99	1.00906370779823	1.71	0.223208546872115	1.96229488739375	0.68189906071349	0.1129	0.0768	0.005	0.003	0.0054	0.0028	0.0047	0.0189	0.1478	0.0042	0.0073	0.0058	0.0865	0.0089	0.0058	0.004	0.0032	0.1431	0.0858	0.0106	0.0088	0.0085	0.0248	0.0102	0.0082	0.1931
14	rs117620737	80868992	0.99	1.00906370779823	1.7	0.24276969786222	1.80006132390248	0.667168315266251	0.1136	0.0768	0.0049	0.003	0.0053	0.0028	0.0047	0.0188	0.1492	0.0041	0.007	0.0057	0.0865	0.0086	0.0056	0.0037	0.003	0.1432	0.086	0.0106	0.0088	0.0084	0.0246	0.0101	0.0083	0.1926
14	rs11845322	80871949	0.98	1.080540436168	1.7	0.24276969786222	1.65488849821614	0.633425946368475	0.1146	0.0767	0.0049	0.0029	0.0053	0.0027	0.0046	0.0186	0.151	0.0041	0.0067	0.0055	0.0866	0.0079	0.0054	0.0035	0.0029	0.1433	0.0863	0.0106	0.0089	0.0083	0.0243	0.0099	0.0086	0.1919
14	rs7153013	80876111	0.98	1.080540436168	1.7	0.24276969786222	1.5727338703785	0.616348318623098	0.1151	0.0772	0.0048	0.0029	0.0053	0.0026	0.0045	0.0186	0.1518	0.004	0.0067	0.0053	0.0866	0.0079	0.0053	0.0033	0.0028	0.1434	0.0863	0.0105	0.0088	0.0082	0.0243	0.0098	0.0087	0.1916
14	rs74633512	80880943	0.98	1.080540436168	1.7	0.24276969786222	1.30606671775886	0.464238178633021	0.1167	0.0781	0.0045	0.0027	0.0052	0.0024	0.0043	0.0184	0.1534	0.0038	0.0065	0.0048	0.0859	0.0079	0.0049	0.0031	0.0026	0.1435	0.0871	0.0101	0.0085	0.0076	0.0245	0.0095	0.0086	0.1917
14	rs13379335	80885680	0.98	1.080540436168	1.72	0.204795704918344	1.18089430243364	0.369483949663843	0.1171	0.0784	0.0045	0.0027	0.0052	0.0023	0.0042	0.0184	0.1539	0.0037	0.0064	0.0047	0.0857	0.0079	0.0049	0.003	0.0026	0.1434	0.087	0.0099	0.0085	0.0075	0.0245	0.0093	0.0086	0.192
14	rs10138618	80887076	0.98	1.080540436168	1.71	0.223208546872115	1.17988553797552	0.353911446553825	0.1173	0.0787	0.0045	0.0027	0.0051	0.0023	0.0042	0.0184	0.154	0.0037	0.0064	0.0046	0.0857	0.0079	0.0048	0.0029	0.0026	0.1434	0.0871	0.0099	0.0085	0.0074	0.0245	0.0093	0.0086	0.1918
14	rs78991625	80887860	0.98	1.080540436168	1.7	0.24276969786222	1.17640330849158	0.350297192764803	0.1173	0.0787	0.0045	0.0027	0.0051	0.0023	0.0042	0.0184	0.154	0.0037	0.0064	0.0046	0.0857	0.0079	0.0048	0.0029	0.0026	0.1434	0.0871	0.0099	0.0085	0.0074	0.0245	0.0093	0.0086	0.1918
14	rs58477989	80893646	0.98	1.080540436168	1.69	0.263511633917478	1.15459445689492	0.325178978230885	0.1177	0.0787	0.0044	0.0026	0.0049	0.0023	0.0042	0.0183	0.1543	0.0037	0.0064	0.0045	0.0857	0.0079	0.0048	0.0029	0.0025	0.1432	0.0873	0.0099	0.0086	0.0074	0.0244	0.0092	0.0087	0.1921
14	rs8013100	80899969	0.98	1.080540436168	1.69	0.263511633917478	1.11899339920671	0.299191496639808	0.1179	0.0787	0.0043	0.0026	0.0049	0.0023	0.0041	0.0183	0.1546	0.0037	0.0064	0.0044	0.0856	0.0079	0.0047	0.0027	0.0026	0.1431	0.0875	0.0098	0.0086	0.0073	0.0244	0.0091	0.0087	0.1921
14	rs985233	80900142	0.98	1.080540436168	1.69	0.263511633917478	1.1205203789034	0.300261349136831	0.1178	0.0787	0.0043	0.0026	0.0049	0.0023	0.0041	0.0183	0.1546	0.0037	0.0064	0.0044	0.0856	0.0079	0.0047	0.0027	0.0026	0.143	0.0876	0.0098	0.0086	0.0073	0.0244	0.0091	0.0087	0.1921
14	rs10141508	80914628	0.98	1.080540436168	1.69	0.263511633917478	0.957450992577154	0.192826857139163	0.1184	0.0788	0.0043	0.0028	0.005	0.0024	0.0042	0.0182	0.1555	0.0036	0.0063	0.0043	0.0848	0.0082	0.0045	0.0028	0.0027	0.1419	0.0886	0.0094	0.0085	0.0072	0.0246	0.0089	0.0088	0.1921
14	rs112702986	80919694	0.98	1.080540436168	1.69	0.263511633917478	0.893452379296981	0.164874148879263	0.1187	0.0788	0.0043	0.0029	0.005	0.0024	0.0042	0.0181	0.1555	0.0035	0.0063	0.0042	0.0848	0.0082	0.0044	0.0027	0.0027	0.1418	0.0887	0.0094	0.0084	0.0071	0.0245	0.0087	0.0088	0.1922
14	rs6574576	80923468	0.98	1.080540436168	1.69	0.263511633917478	0.879084938689219	0.15663600949477	0.1189	0.0788	0.0043	0.003	0.005	0.0024	0.0043	0.0181	0.1555	0.0035	0.0063	0.0042	0.0848	0.0082	0.0044	0.0027	0.0027	0.1417	0.0888	0.0093	0.0084	0.0071	0.0245	0.0087	0.0089	0.1922
14	rs72689006	80945051	0.99	1.00906370779823	1.69	0.263511633917478	0.932881134424378	0.137764962141785	0.1196	0.0789	0.0042	0.003	0.0047	0.0024	0.004	0.0184	0.1545	0.0034	0.006	0.0039	0.0868	0.0082	0.0043	0.0028	0.0028	0.1421	0.089	0.0091	0.0075	0.0071	0.0243	0.0088	0.009	0.1916
14	rs7143237	80948833	0.99	1.00906370779823	1.69	0.263511633917478	0.923144152468693	0.124443626296515	0.1198	0.0788	0.0042	0.003	0.0047	0.0024	0.004	0.0184	0.1543	0.0034	0.006	0.0038	0.0869	0.0082	0.0043	0.0028	0.0028	0.1422	0.0894	0.009	0.0074	0.0071	0.0244	0.0088	0.009	0.1914
14	rs72689011	80950284	0.99	1.00906370779823	1.69	0.263511633917478	0.943498363216264	0.122243402239021	0.1195	0.0788	0.0043	0.003	0.0046	0.0024	0.0041	0.0184	0.1543	0.0034	0.006	0.0038	0.0872	0.0082	0.0043	0.0028	0.0028	0.1422	0.0894	0.009	0.0073	0.0071	0.0243	0.0088	0.009	0.1914
14	rs76648007	80950963	0.99	1.00906370779823	1.71	0.223208546872115	0.941906787673498	0.122418878471943	0.1195	0.0788	0.0043	0.003	0.0046	0.0024	0.0041	0.0184	0.1543	0.0034	0.006	0.0038	0.0873	0.0082	0.0043	0.0028	0.0028	0.1422	0.0894	0.009	0.0073	0.0071	0.0243	0.0088	0.009	0.1914
14	rs61744330	80971261	0.99	1.00906370779823	1.69	0.263511633917478	0.891160093323543	0.0867394334356721	0.1188	0.0789	0.0042	0.0029	0.0044	0.0024	0.0039	0.0184	0.1546	0.0033	0.0059	0.0037	0.0882	0.0082	0.0041	0.0028	0.003	0.1424	0.0897	0.009	0.0069	0.0069	0.0243	0.0086	0.0092	0.1918
14	rs72689022	80972637	0.99	1.00906370779823	1.67	0.308662716071979	0.873560205769422	0.0857436209346151	0.1188	0.0789	0.0042	0.0029	0.0044	0.0024	0.0039	0.0185	0.1546	0.0033	0.0059	0.0037	0.0882	0.0082	0.0041	0.0028	0.003	0.1424	0.0897	0.009	0.0069	0.0069	0.0243	0.0086	0.0092	0.1918
14	rs72689031	80981911	0.99	1.00906370779823	1.66	0.333131717406117	0.762072645930702	0.0791992646146135	0.119	0.0789	0.0042	0.0029	0.0044	0.0024	0.0039	0.0185	0.1546	0.0033	0.0059	0.0037	0.0883	0.0082	0.0041	0.0028	0.003	0.1425	0.0897	0.009	0.0069	0.0069	0.0243	0.0084	0.0092	0.1918
14	rs4903924	80989369	0.99	1.00906370779823	1.66	0.333131717406117	0.681350181545179	0.0743763684707325	0.1191	0.0789	0.0042	0.0029	0.0044	0.0024	0.0039	0.0185	0.1546	0.0033	0.0059	0.0037	0.0883	0.0082	0.0041	0.0028	0.003	0.1425	0.0897	0.0089	0.0069	0.0069	0.0243	0.0083	0.0092	0.1918
14	rs17110737	80998930	0.99	1.00906370779823	1.66	0.333131717406117	0.640489808432962	0.0732976358894361	0.1191	0.079	0.0042	0.0029	0.0044	0.0024	0.0039	0.0183	0.1547	0.0033	0.0058	0.0037	0.0885	0.0083	0.0041	0.0028	0.003	0.1421	0.0901	0.0091	0.0066	0.007	0.0243	0.0083	0.0091	0.1914
14	rs12891534	80999361	1	0.940597770197411	1.66	0.333131717406117	0.457503191823679	0.0809835855775281	0.1188	0.0791	0.0042	0.0029	0.0045	0.0025	0.0039	0.0184	0.155	0.0034	0.0057	0.0038	0.0884	0.0083	0.0041	0.0028	0.003	0.1426	0.0901	0.0091	0.0064	0.0067	0.0241	0.0081	0.0092	0.1915
14	rs1543918	80999842	1.01	0.875109975033704	1.66	0.333131717406117	0.0850696758201637	0.017603965551221	0.117	0.0798	0.004	0.003	0.0052	0.0031	0.0039	0.0183	0.1559	0.0036	0.0051	0.0042	0.0881	0.0082	0.0042	0.0027	0.0033	0.1434	0.0901	0.0091	0.0057	0.006	0.0236	0.0077	0.0092	0.1923
14	rs11846118	81000534	1.02	0.812565575704939	1.66	0.333131717406117	0.146946506544352	0.00130589991905459	0.1158	0.0814	0.0035	0.0025	0.006	0.0035	0.004	0.0183	0.156	0.0038	0.0044	0.0041	0.0889	0.0081	0.0039	0.0022	0.0033	0.1451	0.0934	0.0095	0.0055	0.0053	0.0217	0.007	0.0098	0.1898
14	rs115586663	81000694	1.02	0.812565575704939	1.66	0.333131717406117	0.154016152372527	0.000898521168015268	0.1157	0.0815	0.0034	0.0025	0.0061	0.0035	0.0039	0.0183	0.156	0.0038	0.0043	0.0041	0.089	0.0081	0.0039	0.0021	0.0033	0.1453	0.0937	0.0095	0.0055	0.0053	0.0215	0.0069	0.0098	0.1897
14	rs9323687	81001459	1.01	0.875109975033704	1.66	0.333131717406117	0.191715198729271	0.00100850233485945	0.1153	0.0816	0.0032	0.0023	0.0064	0.0035	0.0039	0.0185	0.1559	0.0038	0.0043	0.0039	0.0889	0.008	0.0037	0.002	0.0033	0.1469	0.0952	0.0094	0.0055	0.005	0.0208	0.0068	0.0092	0.1895
14	rs11628448	81001809	1.01	0.875109975033704	1.66	0.333131717406117	0.227740480736649	0.00125026383358509	0.1149	0.0815	0.0032	0.0023	0.0064	0.0036	0.0039	0.0185	0.1562	0.0038	0.0043	0.0039	0.089	0.008	0.0037	0.0019	0.0032	0.1473	0.0955	0.0093	0.0055	0.005	0.0208	0.0068	0.0091	0.1893
14	rs111436083	81002976	1.01	0.875109975033704	1.66	0.333131717406117	0.256163110401529	0.00176704820694429	0.1147	0.0815	0.0032	0.0023	0.0065	0.0036	0.0038	0.0186	0.1564	0.0038	0.0042	0.0039	0.0891	0.008	0.0037	0.0019	0.0032	0.1473	0.0955	0.0093	0.0055	0.005	0.0208	0.0069	0.0091	0.189
14	rs61981666	81005393	1.01	0.875109975033704	1.66	0.333131717406117	0.274998683464029	0.0021181763241917	0.1145	0.0815	0.0031	0.0023	0.0065	0.0036	0.0038	0.0186	0.1566	0.0038	0.0042	0.0038	0.0892	0.008	0.0037	0.0019	0.0032	0.1474	0.0956	0.0093	0.0055	0.005	0.0208	0.0069	0.009	0.1886
14	rs117047389	81018109	1.01	0.875109975033704	1.66	0.333131717406117	0.286656511956698	0.00261403167329225	0.1144	0.0815	0.0031	0.0023	0.0065	0.0036	0.0037	0.0187	0.157	0.0038	0.0042	0.0038	0.0894	0.008	0.0037	0.002	0.0032	0.1473	0.0957	0.0093	0.0055	0.005	0.0208	0.0071	0.009	0.1882
14	rs116899933	81022639	1.01	0.875109975033704	1.67	0.308662716071979	0.283103552017955	0.001552472048814	0.1142	0.0815	0.003	0.0024	0.0066	0.0035	0.0036	0.0187	0.1575	0.0038	0.0042	0.0038	0.0896	0.0081	0.0037	0.0021	0.0032	0.1471	0.0958	0.0093	0.0056	0.005	0.0208	0.0072	0.009	0.1878
14	rs117240885	81023317	1.01	0.875109975033704	1.67	0.308662716071979	0.283103552017955	0.0016258116047978	0.1142	0.0815	0.003	0.0024	0.0066	0.0035	0.0036	0.0187	0.1575	0.0038	0.0042	0.0038	0.0896	0.0081	0.0037	0.0021	0.0032	0.1471	0.0958	0.0093	0.0056	0.005	0.0208	0.0072	0.009	0.1878
14	rs1530770	81024602	1.01	0.875109975033704	1.67	0.308662716071979	0.273142751108575	0.00210590177211573	0.1142	0.0815	0.003	0.0024	0.0065	0.0035	0.0036	0.0187	0.1577	0.0038	0.0042	0.0039	0.0897	0.008	0.0037	0.0021	0.0032	0.1469	0.0958	0.0093	0.0056	0.005	0.0208	0.0072	0.0089	0.1878
14	rs4899774	81026491	1.01	0.875109975033704	1.67	0.308662716071979	0.250075302219518	0.00196168281727883	0.1142	0.0815	0.003	0.0024	0.0065	0.0036	0.0036	0.0187	0.1577	0.0038	0.0042	0.0039	0.0897	0.008	0.0038	0.0021	0.0032	0.1469	0.0958	0.0093	0.0056	0.005	0.0208	0.0071	0.0089	0.1877
14	rs8008286	81033179	1.01	0.875109975033704	1.67	0.308662716071979	0.252287853481697	0.00262785862819005	0.1142	0.0815	0.003	0.0024	0.0065	0.0036	0.0036	0.0187	0.1577	0.0038	0.0042	0.0039	0.0896	0.008	0.0038	0.0021	0.0032	0.1469	0.0958	0.0093	0.0056	0.005	0.0208	0.0072	0.0089	0.1877
14	rs17110796	81038719	1.01	0.875109975033704	1.67	0.308662716071979	0.299789352152272	0.00273991852739317	0.1142	0.0815	0.0029	0.0024	0.0066	0.0036	0.0036	0.0187	0.1577	0.0038	0.0042	0.0039	0.0897	0.008	0.0038	0.0021	0.0032	0.147	0.0956	0.0093	0.0056	0.005	0.0208	0.0073	0.0089	0.1877
14	rs35699924	81040093	1.01	0.875109975033704	1.67	0.308662716071979	0.299984103034177	0.00284008063114408	0.1142	0.0815	0.0029	0.0024	0.0066	0.0036	0.0036	0.0187	0.1577	0.0038	0.0042	0.0039	0.0897	0.008	0.0038	0.0021	0.0032	0.147	0.0956	0.0093	0.0056	0.005	0.0208	0.0073	0.0089	0.1877
14	rs117885496	81040660	1.01	0.875109975033704	1.69	0.263511633917478	0.299838033579407	0.00282565103603256	0.1142	0.0815	0.0029	0.0024	0.0066	0.0036	0.0036	0.0187	0.1577	0.0038	0.0042	0.0039	0.0897	0.008	0.0038	0.0021	0.0032	0.147	0.0956	0.0093	0.0056	0.005	0.0208	0.0073	0.0089	0.1877
14	rs55637033	81044134	1.01	0.875109975033704	1.69	0.263511633917478	0.299594668401472	0.00362962410638939	0.114	0.0815	0.003	0.0024	0.0066	0.0036	0.0035	0.0187	0.1577	0.0038	0.0042	0.0039	0.0897	0.0081	0.0039	0.0021	0.0032	0.147	0.0956	0.0093	0.0056	0.005	0.0208	0.0073	0.0089	0.1876
14	rs79417887	81044837	1.01	0.875109975033704	1.69	0.263511633917478	0.302130791921273	0.00502273721577215	0.1138	0.0815	0.003	0.0024	0.0066	0.0036	0.0035	0.0187	0.1577	0.0038	0.0042	0.0039	0.0898	0.0081	0.0039	0.0021	0.0032	0.147	0.0955	0.0093	0.0056	0.005	0.0208	0.0074	0.0089	0.1876
14	rs17610106	81045749	1.01	0.875109975033704	1.68	0.285465824887251	0.302619807801698	0.00524162998193687	0.1138	0.0815	0.003	0.0024	0.0066	0.0036	0.0035	0.0187	0.1577	0.0038	0.0042	0.0039	0.0898	0.0081	0.0039	0.0021	0.0032	0.147	0.0955	0.0093	0.0056	0.005	0.0208	0.0074	0.0089	0.1876
14	rs17110817	81050435	1.01	0.875109975033704	1.68	0.285465824887251	0.304432810021229	0.00665970559639874	0.1137	0.0815	0.003	0.0024	0.0066	0.0036	0.0035	0.0187	0.1576	0.0038	0.0042	0.0039	0.0899	0.0081	0.0039	0.0022	0.0032	0.147	0.0955	0.0093	0.0056	0.0051	0.0208	0.0074	0.0089	0.1875
14	rs114360339	81074692	1.01	0.875109975033704	1.69	0.263511633917478	0.329595668261993	0.00684379892176991	0.1135	0.0817	0.003	0.0024	0.0066	0.0036	0.0036	0.0187	0.1577	0.0038	0.0042	0.0039	0.0899	0.0081	0.0039	0.0021	0.0031	0.1471	0.0954	0.0093	0.0056	0.0051	0.0207	0.0074	0.0089	0.1876
14	rs1530767	81093500	1.01	0.875109975033704	1.69	0.263511633917478	0.366046003093585	0.0123628865352196	0.1132	0.0819	0.003	0.0024	0.0066	0.0035	0.0037	0.0187	0.1576	0.0037	0.0041	0.004	0.0901	0.0081	0.0041	0.002	0.0031	0.1472	0.095	0.0093	0.0056	0.0051	0.0207	0.0075	0.0091	0.1876
14	rs17110880	81093712	1.01	0.875109975033704	1.69	0.263511633917478	0.366370189501525	0.0131290437305973	0.1132	0.0819	0.003	0.0024	0.0066	0.0035	0.0037	0.0187	0.1576	0.0037	0.0041	0.004	0.0901	0.0081	0.0041	0.002	0.0031	0.1472	0.095	0.0093	0.0056	0.0051	0.0207	0.0075	0.0091	0.1876
14	rs61981711	81094189	1.01	0.875109975033704	1.69	0.263511633917478	0.372666619341738	0.0114379161569469	0.1132	0.0819	0.003	0.0024	0.0066	0.0035	0.0037	0.0186	0.1577	0.0037	0.0041	0.004	0.0901	0.0082	0.0041	0.002	0.0031	0.1473	0.095	0.0093	0.0056	0.0051	0.0207	0.0075	0.0091	0.1876
14	rs34481438	81095138	1.01	0.875109975033704	1.69	0.263511633917478	0.412333838882372	0.0202435765215351	0.1131	0.0818	0.003	0.0024	0.0066	0.0035	0.0037	0.0186	0.1577	0.0037	0.0041	0.004	0.0901	0.0082	0.0041	0.002	0.0031	0.1474	0.0949	0.0093	0.0056	0.0051	0.0207	0.0076	0.009	0.1876
14	rs11847664	81102059	1.01	0.875109975033704	1.69	0.263511633917478	0.520091094190187	0.0261000856280835	0.1131	0.0819	0.003	0.0024	0.0066	0.0035	0.0037	0.0187	0.1578	0.0036	0.004	0.004	0.0902	0.0083	0.004	0.0019	0.0031	0.1477	0.0948	0.0093	0.0056	0.005	0.0206	0.0077	0.009	0.1877
14	rs35804610	81102232	1.01	0.875109975033704	1.69	0.263511633917478	0.518036775710195	0.0233186363189109	0.1131	0.0819	0.003	0.0024	0.0066	0.0035	0.0037	0.0187	0.1578	0.0036	0.004	0.004	0.0902	0.0083	0.004	0.0019	0.0031	0.1477	0.0947	0.0093	0.0056	0.005	0.0206	0.0077	0.009	0.1877
14	rs11159470	81104208	1.01	0.875109975033704	1.69	0.263511633917478	0.543993199587783	0.0293636850180866	0.1131	0.0818	0.003	0.0024	0.0066	0.0035	0.0037	0.0187	0.1577	0.0036	0.004	0.0041	0.0901	0.0082	0.0042	0.0018	0.003	0.1477	0.0947	0.0092	0.0056	0.0051	0.0206	0.0078	0.0091	0.1878
14	rs117670930	81105339	1.01	0.875109975033704	1.69	0.263511633917478	0.537056175570881	0.030134880034563	0.1132	0.0818	0.003	0.0024	0.0066	0.0035	0.0037	0.0189	0.1575	0.0036	0.004	0.0041	0.0903	0.0083	0.0042	0.0019	0.003	0.1477	0.0946	0.0092	0.0055	0.0051	0.0206	0.0077	0.0091	0.1877
14	rs7140933	81106428	1.01	0.875109975033704	1.69	0.263511633917478	0.546753458399601	0.033312189063451	0.1132	0.0818	0.003	0.0024	0.0066	0.0036	0.0038	0.0189	0.1573	0.0036	0.004	0.0041	0.0904	0.0083	0.0042	0.0019	0.0031	0.1477	0.0944	0.0092	0.0055	0.0051	0.0206	0.0077	0.0092	0.1874
14	rs17611676	81107847	1.01	0.875109975033704	1.68	0.285465824887251	0.53523078553173	0.0228908869856436	0.1131	0.0817	0.003	0.0024	0.0066	0.0036	0.0038	0.0189	0.1573	0.0036	0.004	0.0041	0.0905	0.0083	0.0042	0.0019	0.0031	0.1478	0.0944	0.0092	0.0055	0.0051	0.0206	0.0077	0.0092	0.1874
14	rs1868546	81121669	1.02	0.812565575704939	1.69	0.263511633917478	0.516818858736043	0.0409347176008474	0.1129	0.0815	0.003	0.0025	0.0066	0.0037	0.0038	0.0191	0.157	0.0033	0.0039	0.0043	0.0905	0.0086	0.0043	0.0018	0.0031	0.1488	0.0939	0.0092	0.0054	0.0052	0.0206	0.0075	0.0092	0.1874
14	rs117997120	81122530	1.02	0.812565575704939	1.69	0.263511633917478	0.504968467479151	0.0373815974340886	0.1129	0.0815	0.003	0.0025	0.0066	0.0037	0.0038	0.0191	0.1571	0.0033	0.0039	0.0043	0.0904	0.0086	0.0043	0.0018	0.0031	0.1488	0.0939	0.0092	0.0055	0.0052	0.0206	0.0074	0.0093	0.1874
14	rs111395463	81125880	1.02	0.812565575704939	1.69	0.263511633917478	0.387311281858398	0.0710889082410334	0.1127	0.0814	0.0032	0.0027	0.0065	0.0039	0.0037	0.0191	0.1565	0.0034	0.0038	0.0045	0.0901	0.009	0.0043	0.0018	0.003	0.1502	0.0932	0.0093	0.0054	0.0053	0.0205	0.0071	0.0094	0.1872
14	rs10498548	81126016	1.01	0.875109975033704	1.69	0.263511633917478	0.393394928371286	0.112994754844534	0.1127	0.0814	0.0032	0.0027	0.0065	0.0039	0.0037	0.0191	0.1564	0.0034	0.0038	0.0045	0.0901	0.009	0.0043	0.0018	0.003	0.1504	0.0932	0.0093	0.0054	0.0053	0.0205	0.0071	0.0094	0.1871
14	rs721867	81126429	1.02	0.812565575704939	1.68	0.285465824887251	0.265969432760975	0.105846842146596	0.1133	0.0816	0.0032	0.0027	0.0065	0.0039	0.0036	0.0191	0.1562	0.0035	0.0038	0.0045	0.0894	0.0091	0.0042	0.0019	0.0029	0.1503	0.0931	0.0093	0.0053	0.0054	0.0205	0.0068	0.0095	0.1876
14	rs1197384	81127514	1.01	0.875109975033704	1.68	0.285465824887251	0.213371357291206	0.0716562263313227	0.1137	0.0817	0.0033	0.0027	0.0063	0.0036	0.0034	0.0189	0.1559	0.0036	0.0039	0.0045	0.0894	0.0091	0.0041	0.0017	0.0029	0.151	0.0927	0.0092	0.0052	0.0054	0.0205	0.0067	0.0095	0.1883
14	rs73332683	81132455	1.01	0.875109975033704	1.68	0.285465824887251	0.159806863557942	0.0758974623512291	0.1144	0.0822	0.0034	0.0026	0.0062	0.0035	0.0032	0.0188	0.1558	0.0036	0.0039	0.0043	0.0894	0.0091	0.0039	0.0017	0.0029	0.1515	0.0925	0.0091	0.0051	0.0054	0.0205	0.0065	0.0096	0.1882
14	rs74630276	81132673	1.01	0.875109975033704	1.68	0.285465824887251	0.157998618102469	0.0698895715461525	0.1144	0.0822	0.0034	0.0026	0.0062	0.0035	0.0032	0.0188	0.1558	0.0036	0.0039	0.0043	0.0894	0.0091	0.0039	0.0017	0.0029	0.1515	0.0925	0.0091	0.0051	0.0054	0.0205	0.0065	0.0096	0.1882
14	rs113703611	81133909	1.01	0.875109975033704	1.68	0.285465824887251	0.159054802370207	0.0717983474156534	0.1145	0.0822	0.0034	0.0025	0.0062	0.0034	0.0032	0.0188	0.1558	0.0036	0.0039	0.0043	0.0895	0.0091	0.0039	0.0016	0.0029	0.1515	0.0925	0.0091	0.0051	0.0054	0.0206	0.0065	0.0096	0.1882
14	rs72690945	81140598	1.01	0.875109975033704	1.7	0.24276969786222	0.16183404935416	0.0634125350556216	0.1148	0.0824	0.0033	0.0025	0.0061	0.0033	0.003	0.0188	0.1557	0.0035	0.0038	0.0042	0.0898	0.0093	0.0038	0.0016	0.0029	0.1517	0.0926	0.009	0.005	0.0053	0.0206	0.0065	0.0096	0.1883
14	rs10132819	81146492	1.01	0.875109975033704	1.69	0.263511633917478	0.163390291785545	0.0545810822115192	0.1153	0.0831	0.0032	0.0023	0.0059	0.0031	0.0027	0.0187	0.1556	0.0035	0.0038	0.0039	0.0901	0.0095	0.0036	0.0015	0.0028	0.152	0.0926	0.0089	0.005	0.005	0.0207	0.0065	0.0095	0.1885
14	rs2619669	81146626	1.01	0.875109975033704	1.7	0.24276969786222	0.163424974084832	0.0538865848124966	0.1153	0.0831	0.0032	0.0023	0.0059	0.0031	0.0027	0.0187	0.1556	0.0035	0.0038	0.0039	0.0901	0.0095	0.0036	0.0015	0.0028	0.152	0.0926	0.0089	0.005	0.005	0.0207	0.0065	0.0095	0.1885
14	rs116751569	81155690	1.01	0.875109975033704	1.7	0.24276969786222	0.155898663706948	0.0591553835914021	0.1153	0.0831	0.0032	0.0023	0.0059	0.0031	0.0027	0.0187	0.1557	0.0035	0.0038	0.0039	0.09	0.0095	0.0036	0.0015	0.0028	0.152	0.0926	0.0089	0.005	0.005	0.0207	0.0065	0.0095	0.1885
14	rs75753245	81156395	1.01	0.875109975033704	1.7	0.24276969786222	0.155258441833326	0.0565588846410579	0.1153	0.0831	0.0032	0.0023	0.0059	0.0031	0.0027	0.0187	0.1557	0.0035	0.0038	0.0039	0.09	0.0095	0.0036	0.0015	0.0028	0.152	0.0926	0.0089	0.005	0.005	0.0207	0.0065	0.0095	0.1885
14	rs117751011	81162573	1.01	0.875109975033704	1.69	0.263511633917478	0.149665106572002	0.0408232272498776	0.1154	0.0831	0.0032	0.0023	0.0059	0.003	0.0027	0.0187	0.1558	0.0035	0.0038	0.0039	0.09	0.0095	0.0035	0.0015	0.0028	0.152	0.0926	0.0089	0.005	0.005	0.0207	0.0065	0.0095	0.1885
14	rs118118923	81179952	1.01	0.875109975033704	1.69	0.263511633917478	0.0748186159499828	0.0251563994761228	0.1157	0.0834	0.0032	0.0022	0.0058	0.0029	0.0026	0.0187	0.1567	0.0034	0.0038	0.0038	0.09	0.0095	0.0034	0.0014	0.0028	0.1524	0.0924	0.0088	0.005	0.0048	0.0207	0.0056	0.0095	0.1888
14	rs17111032	81181809	1.01	0.875109975033704	1.69	0.263511633917478	0.0738801275269283	0.0268760456943843	0.1157	0.0834	0.0032	0.0022	0.0058	0.0029	0.0026	0.0187	0.1567	0.0034	0.0038	0.0038	0.09	0.0095	0.0034	0.0014	0.0028	0.1524	0.0924	0.0088	0.005	0.0048	0.0207	0.0056	0.0095	0.1888
14	rs72690964	81187202	1.01	0.875109975033704	1.69	0.263511633917478	0.0701614858639563	0.0222984157894186	0.1156	0.0834	0.0032	0.0023	0.0058	0.0029	0.0026	0.0187	0.1567	0.0034	0.0038	0.0038	0.09	0.0095	0.0033	0.0015	0.0028	0.1525	0.0924	0.0088	0.005	0.0048	0.0207	0.0055	0.0095	0.1888
14	rs2590487	81195148	1.01	0.875109975033704	1.69	0.263511633917478	0.0712971966735231	0.0397708889073667	0.1155	0.0832	0.0032	0.0023	0.0058	0.0028	0.0025	0.0188	0.1568	0.0034	0.0038	0.0039	0.09	0.0097	0.0032	0.0016	0.0028	0.1526	0.0924	0.0088	0.005	0.0048	0.0207	0.0055	0.0095	0.1888
14	rs117526294	81197318	1.01	0.875109975033704	1.69	0.263511633917478	0.0753122434144784	0.0403786316930395	0.1155	0.0832	0.0032	0.0023	0.0059	0.0028	0.0025	0.0188	0.1568	0.0034	0.0038	0.0039	0.09	0.0096	0.0032	0.0015	0.0028	0.1526	0.0924	0.0088	0.005	0.0048	0.0207	0.0055	0.0096	0.1888
14	rs72690969	81197747	1.01	0.875109975033704	1.69	0.263511633917478	0.077307778724951	0.038242683594239	0.1155	0.0832	0.0032	0.0023	0.0059	0.0028	0.0025	0.0188	0.1568	0.0034	0.0038	0.0039	0.09	0.0096	0.0031	0.0015	0.0028	0.1526	0.0924	0.0088	0.005	0.0048	0.0207	0.0055	0.0096	0.1888
14	rs8006040	81198771	1.01	0.875109975033704	1.7	0.24276969786222	0.0768493082935471	0.0364235263634658	0.1155	0.0832	0.0032	0.0023	0.0059	0.0027	0.0025	0.0188	0.1568	0.0034	0.0038	0.0039	0.09	0.0096	0.0031	0.0015	0.0028	0.1526	0.0924	0.0088	0.005	0.0048	0.0207	0.0055	0.0096	0.1888
14	rs4899777	81199231	1.01	0.875109975033704	1.7	0.24276969786222	0.0768711003606567	0.0337196725197628	0.1155	0.0832	0.0032	0.0023	0.0059	0.0027	0.0025	0.0188	0.1569	0.0034	0.0038	0.0039	0.0899	0.0096	0.0031	0.0015	0.0028	0.1526	0.0924	0.0088	0.005	0.0048	0.0207	0.0055	0.0096	0.1888
14	rs78879500	81211069	1.01	0.875109975033704	1.7	0.24276969786222	0.0772203154694318	0.0400466215622412	0.1161	0.0829	0.003	0.0021	0.0058	0.0022	0.0024	0.0192	0.1575	0.0034	0.0038	0.0038	0.0898	0.0095	0.0031	0.0016	0.0025	0.1526	0.0924	0.0088	0.0051	0.0047	0.0208	0.0056	0.0097	0.1891
14	rs114979328	81216483	1.01	0.875109975033704	1.71	0.223208546872115	0.0788930423661574	0.0423398292037379	0.1162	0.0828	0.003	0.0021	0.0058	0.0022	0.0023	0.0192	0.1576	0.0034	0.0038	0.0038	0.0898	0.0095	0.0031	0.0016	0.0024	0.1526	0.0924	0.0088	0.0051	0.0047	0.0208	0.0056	0.0097	0.1891
14	rs12435954	81222739	1.01	0.875109975033704	1.71	0.223208546872115	0.0764577322126963	0.0518262345463307	0.1163	0.0827	0.003	0.0021	0.0059	0.0021	0.0023	0.0193	0.1576	0.0034	0.0038	0.0038	0.0897	0.0095	0.0031	0.0016	0.0024	0.1527	0.0923	0.0088	0.0051	0.0047	0.0208	0.0057	0.0097	0.1892
14	rs117278987	81224300	1.01	0.875109975033704	1.71	0.223208546872115	0.0769146964487136	0.0543280933786808	0.1163	0.0827	0.003	0.0021	0.0059	0.0021	0.0023	0.0193	0.1576	0.0034	0.0038	0.0038	0.0897	0.0095	0.0031	0.0016	0.0024	0.1527	0.0922	0.0088	0.0051	0.0047	0.0208	0.0057	0.0097	0.1892
14	rs77924698	81226998	1.01	0.875109975033704	1.71	0.223208546872115	0.0777241009078023	0.0568162870431793	0.1163	0.0827	0.003	0.0021	0.0059	0.0021	0.0023	0.0193	0.1576	0.0034	0.0038	0.0038	0.0897	0.0095	0.0031	0.0016	0.0024	0.1527	0.0922	0.0088	0.0051	0.0047	0.0208	0.0057	0.0097	0.1892
14	rs328258	81228730	1.01	0.875109975033704	1.7	0.24276969786222	0.0783181962195969	0.0640889964898821	0.1162	0.0827	0.003	0.0021	0.0059	0.0021	0.0023	0.0193	0.1577	0.0034	0.0038	0.0038	0.0897	0.0095	0.0031	0.0016	0.0024	0.1526	0.0923	0.0088	0.0051	0.0047	0.0208	0.0057	0.0097	0.1892
14	rs78590907	81233482	1.01	0.875109975033704	1.71	0.223208546872115	0.07119345961834	0.0766992598697295	0.1163	0.0827	0.003	0.0021	0.0058	0.0021	0.0023	0.0193	0.1578	0.0034	0.0039	0.0038	0.0896	0.0095	0.0031	0.0015	0.0024	0.1527	0.0923	0.0088	0.0051	0.0047	0.0208	0.0057	0.0098	0.1891
14	rs7141434	81233560	1.01	0.875109975033704	1.72	0.204795704918344	0.0702436830162882	0.0736564921435649	0.1162	0.0827	0.003	0.0021	0.0058	0.0021	0.0023	0.0193	0.158	0.0034	0.0039	0.0038	0.0895	0.0095	0.0031	0.0015	0.0023	0.1526	0.0922	0.0088	0.0051	0.0047	0.0208	0.0057	0.0098	0.1891
14	rs327463	81251255	1.02	0.812565575704939	1.72	0.204795704918344	0.0921565960533599	0.0705940384961114	0.1164	0.0826	0.003	0.0021	0.0059	0.002	0.0022	0.0193	0.1582	0.0034	0.004	0.0038	0.0897	0.0095	0.0031	0.0015	0.0022	0.1527	0.0919	0.0088	0.0051	0.0046	0.0206	0.0059	0.0098	0.1891
14	rs117934147	81269502	1.02	0.812565575704939	1.72	0.204795704918344	0.0806787863672194	0.0775045018373055	0.1164	0.0825	0.0032	0.0021	0.006	0.002	0.0021	0.0195	0.1583	0.0037	0.004	0.0039	0.09	0.0096	0.0031	0.0014	0.0022	0.152	0.0918	0.0088	0.0052	0.0045	0.0206	0.0059	0.01	0.1889
14	rs79412679	81282840	1.02	0.812565575704939	1.72	0.204795704918344	0.0747543844513631	0.0911597400466434	0.1163	0.0825	0.0032	0.0021	0.006	0.002	0.002	0.0195	0.1584	0.0037	0.0041	0.0039	0.0904	0.0097	0.0032	0.0014	0.0022	0.1516	0.0917	0.0087	0.0052	0.0044	0.0205	0.0058	0.01	0.1889
14	rs7156572	81297385	1.02	0.812565575704939	1.72	0.204795704918344	0.0753122434144784	0.110704851781014	0.1163	0.0825	0.0032	0.0021	0.006	0.002	0.002	0.0196	0.1584	0.0037	0.0041	0.0039	0.0904	0.0097	0.0032	0.0014	0.0021	0.1515	0.0917	0.0087	0.0052	0.0044	0.0205	0.0058	0.0101	0.1889
14	rs3861639	81304409	1.02	0.812565575704939	1.72	0.204795704918344	0.0757000253093135	0.113847400842463	0.1163	0.0825	0.0032	0.0021	0.006	0.0019	0.002	0.0196	0.1585	0.0037	0.0041	0.0039	0.0905	0.0097	0.0032	0.0013	0.0021	0.1515	0.0917	0.0087	0.0052	0.0044	0.0205	0.0058	0.0101	0.1889
14	rs11159475	81312152	1.02	0.812565575704939	1.72	0.204795704918344	0.0772203154694318	0.117800852466429	0.1163	0.0825	0.0032	0.0021	0.006	0.0019	0.0021	0.0196	0.1586	0.0037	0.0041	0.0039	0.0906	0.0097	0.0032	0.0013	0.0021	0.1515	0.0918	0.0087	0.0051	0.0044	0.0205	0.0058	0.0101	0.1888
14	rs76253342	81320694	1.02	0.812565575704939	1.73	0.187497716434302	0.0782520417834099	0.115130938815901	0.1162	0.0824	0.0032	0.0021	0.006	0.0019	0.0021	0.0196	0.1586	0.0037	0.0041	0.0039	0.0906	0.0097	0.0032	0.0013	0.0021	0.1517	0.0919	0.0086	0.0051	0.0045	0.0205	0.0058	0.0101	0.1887
14	rs78249215	81323718	1.02	0.812565575704939	1.73	0.187497716434302	0.0797380704589843	0.11444570419554	0.1162	0.0825	0.0032	0.0021	0.006	0.0019	0.0021	0.0196	0.1586	0.0037	0.0041	0.0039	0.0906	0.0098	0.0032	0.0013	0.0021	0.1517	0.0919	0.0086	0.0051	0.0045	0.0205	0.0058	0.0101	0.1886
14	rs117122915	81330304	1.02	0.812565575704939	1.73	0.187497716434302	0.0743910797522791	0.101236627245305	0.1162	0.0824	0.0032	0.0021	0.006	0.0019	0.0022	0.0196	0.1587	0.0037	0.0041	0.0039	0.0906	0.0098	0.0032	0.0013	0.0021	0.1517	0.0919	0.0086	0.0051	0.0045	0.0205	0.0058	0.0099	0.1885
14	rs4899779	81359954	1.02	0.812565575704939	1.73	0.187497716434302	0.0702231278516762	0.107095176384412	0.1163	0.0824	0.0032	0.0021	0.0059	0.0019	0.0023	0.0196	0.1589	0.0037	0.0042	0.0039	0.0907	0.0098	0.0032	0.0012	0.0021	0.1518	0.0918	0.0086	0.005	0.0045	0.0205	0.0058	0.0098	0.1884
14	rs2288347	81360958	1.02	0.812565575704939	1.73	0.187497716434302	0.0716714636462762	0.110958399926122	0.1163	0.0824	0.0032	0.0021	0.0059	0.0019	0.0023	0.0196	0.1589	0.0037	0.0042	0.0039	0.0907	0.0098	0.0032	0.0012	0.002	0.1518	0.0918	0.0086	0.005	0.0046	0.0205	0.0058	0.0098	0.1884
14	rs35899127	81363850	1.02	0.812565575704939	1.75	0.156107803097264	0.0698128470071402	0.0856672111235445	0.1163	0.0823	0.0032	0.0021	0.0059	0.0019	0.0023	0.0197	0.1588	0.0038	0.0042	0.0039	0.0907	0.0098	0.0032	0.0012	0.002	0.1517	0.0918	0.0086	0.005	0.0046	0.0205	0.0058	0.0098	0.1883
14	rs77137768	81368312	1.02	0.812565575704939	1.75	0.156107803097264	0.0709035182343164	0.0836145153789776	0.1164	0.0822	0.0032	0.0021	0.0059	0.0019	0.0023	0.0197	0.1587	0.0038	0.0042	0.0039	0.0907	0.0099	0.0032	0.0012	0.002	0.1516	0.0919	0.0086	0.005	0.0046	0.0205	0.0058	0.0098	0.1883
14	rs12050151	81368817	1.02	0.812565575704939	1.75	0.156107803097264	0.0710483927217864	0.0823323880694233	0.1164	0.0822	0.0032	0.0021	0.0059	0.0019	0.0023	0.0197	0.1587	0.0038	0.0042	0.0039	0.0907	0.0099	0.0032	0.0012	0.002	0.1516	0.0919	0.0086	0.005	0.0046	0.0205	0.0058	0.0098	0.1883
14	rs34590095	81391680	1.02	0.812565575704939	1.75	0.156107803097264	0.0619334839113764	0.0752440170072701	0.1169	0.0819	0.0032	0.0022	0.0057	0.0019	0.0023	0.0198	0.1585	0.0038	0.0043	0.004	0.0908	0.0099	0.0032	0.0012	0.0021	0.1512	0.0919	0.0086	0.005	0.0046	0.0205	0.0059	0.0098	0.1881
14	rs77038154	81396669	1.02	0.812565575704939	1.75	0.156107803097264	0.0604500409402074	0.0748096758917711	0.117	0.0819	0.0032	0.0022	0.0057	0.0019	0.0023	0.0198	0.1585	0.0038	0.0043	0.004	0.0908	0.0099	0.0032	0.0012	0.0021	0.1511	0.0919	0.0086	0.005	0.0047	0.0205	0.0059	0.0098	0.1881
14	rs72693043	81400093	1.02	0.812565575704939	1.75	0.156107803097264	0.059247264484967	0.0713014336840054	0.1171	0.0818	0.0032	0.0022	0.0057	0.0019	0.0023	0.0199	0.1585	0.0038	0.0043	0.004	0.0908	0.0099	0.0032	0.0012	0.0021	0.151	0.0919	0.0086	0.005	0.0047	0.0205	0.0059	0.0098	0.1881
14	rs75544243	81403015	1.02	0.812565575704939	1.75	0.156107803097264	0.0560527656835669	0.0681412792066994	0.1173	0.0817	0.0032	0.0022	0.0056	0.0019	0.0023	0.0199	0.1585	0.0038	0.0043	0.004	0.0906	0.0099	0.0032	0.0012	0.0021	0.151	0.092	0.0086	0.005	0.0047	0.0205	0.0059	0.0098	0.188
14	rs12587883	81406514	1.03	0.752927598544599	1.75	0.156107803097264	0.0519245559462112	0.0602078881705046	0.1172	0.0809	0.0032	0.0023	0.0056	0.002	0.0024	0.02	0.1586	0.0039	0.0044	0.004	0.0906	0.0098	0.0031	0.0012	0.0023	0.1507	0.0923	0.0085	0.0049	0.0048	0.0204	0.0058	0.0098	0.1882
14	rs17626988	81415002	1.03	0.752927598544599	1.76	0.141944438278083	0.0536089457828532	0.0628063109360394	0.1172	0.08	0.0032	0.0025	0.0056	0.002	0.0024	0.0202	0.1588	0.0041	0.0046	0.004	0.0907	0.0098	0.0031	0.0013	0.0024	0.1504	0.0926	0.0085	0.0048	0.0049	0.0203	0.0058	0.0098	0.1884
14	rs2234919	81422178	1.03	0.752927598544599	1.76	0.141944438278083	0.0483898502417711	0.0523846925449201	0.1173	0.0799	0.0032	0.0025	0.0056	0.002	0.0024	0.0202	0.1586	0.0041	0.0046	0.004	0.0905	0.0098	0.0031	0.0013	0.0024	0.1503	0.0925	0.0085	0.0048	0.0049	0.0203	0.0058	0.0098	0.1886
14	rs113783404	81423877	1.03	0.752927598544599	1.76	0.141944438278083	0.0482775804259886	0.0501665127270502	0.1173	0.0799	0.0033	0.0025	0.0056	0.002	0.0024	0.0201	0.1586	0.0041	0.0046	0.004	0.0905	0.0099	0.0031	0.0013	0.0025	0.1503	0.0925	0.0085	0.0048	0.0049	0.0203	0.0058	0.0098	0.1886
14	rs17544306	81424857	1.03	0.752927598544599	1.76	0.141944438278083	0.0488568484342622	0.054201789283204	0.1174	0.0799	0.0033	0.0025	0.0056	0.002	0.0024	0.0201	0.1585	0.0041	0.0047	0.0041	0.0904	0.0099	0.0031	0.0013	0.0025	0.1503	0.0925	0.0085	0.0048	0.005	0.0203	0.0058	0.0098	0.1887
14	rs12101261	81451229	1.03	0.752927598544599	1.76	0.141944438278083	0.0674239921617702	0.109524567426951	0.1177	0.0794	0.0039	0.0027	0.0057	0.002	0.0023	0.0201	0.1577	0.0044	0.0049	0.0042	0.0897	0.01	0.003	0.0013	0.0025	0.1498	0.0922	0.0086	0.0047	0.0053	0.0201	0.0057	0.0099	0.1894
14	rs2024427	81454236	1.03	0.752927598544599	1.76	0.141944438278083	0.0853956744013605	0.0941549343395938	0.1177	0.0796	0.0039	0.0028	0.0056	0.002	0.0025	0.0201	0.1578	0.0045	0.005	0.0042	0.0896	0.01	0.003	0.0013	0.0027	0.1495	0.0921	0.0086	0.0047	0.0053	0.0202	0.0057	0.0098	0.1894
14	rs2024428	81454436	1.03	0.752927598544599	1.77	0.128753168183355	0.0859563788395844	0.0948699198630098	0.1177	0.0796	0.0039	0.0028	0.0056	0.002	0.0025	0.0201	0.1578	0.0045	0.005	0.0042	0.0896	0.01	0.003	0.0013	0.0027	0.1495	0.0921	0.0086	0.0047	0.0053	0.0202	0.0057	0.0098	0.1894
14	rs59103962	81456889	1.03	0.752927598544599	1.77	0.128753168183355	0.0862376078755472	0.0981539405805051	0.1176	0.0796	0.0039	0.0028	0.0056	0.002	0.0025	0.0201	0.1579	0.0044	0.005	0.0042	0.0895	0.0101	0.003	0.0013	0.0027	0.1493	0.0922	0.0086	0.0047	0.0053	0.0202	0.0057	0.0097	0.1893
14	rs79746054	81464084	1.03	0.752927598544599	1.79	0.105135818603982	0.0927450241675538	0.0809835855775281	0.1177	0.0795	0.0039	0.0029	0.0054	0.0021	0.0025	0.0202	0.1582	0.0044	0.005	0.0043	0.0891	0.0105	0.0031	0.0013	0.0027	0.1488	0.092	0.0086	0.0046	0.0053	0.0203	0.0058	0.0097	0.1895
14	rs11159480	81466662	1.03	0.752927598544599	1.78	0.116496372702931	0.108554723208056	0.0889774124480261	0.1178	0.0795	0.004	0.0029	0.0053	0.0022	0.0025	0.0203	0.1584	0.0043	0.005	0.0043	0.0888	0.0108	0.0031	0.0014	0.0027	0.1484	0.0918	0.0086	0.0045	0.0053	0.0204	0.0058	0.0097	0.1896
14	rs917986	81470655	1.03	0.752927598544599	1.79	0.105135818603982	0.112557071559419	0.0862792547225027	0.1181	0.0796	0.0041	0.0029	0.0053	0.0021	0.0025	0.0205	0.1586	0.0043	0.0051	0.0043	0.0885	0.0108	0.0031	0.0013	0.0027	0.1483	0.0916	0.0085	0.0045	0.0053	0.0205	0.0057	0.0097	0.1892
14	rs117781175	81479958	1.03	0.752927598544599	1.79	0.105135818603982	0.0760458010980112	0.0411022088758644	0.1185	0.0795	0.0042	0.003	0.0053	0.0022	0.0025	0.0203	0.1586	0.0044	0.0051	0.0044	0.0881	0.0107	0.0032	0.0015	0.0027	0.1482	0.0914	0.0084	0.0044	0.0053	0.0204	0.0057	0.0097	0.1893
14	rs2300521	81481332	1.04	0.69615671060944	1.79	0.105135818603982	0.0737951904296843	0.0415503506278953	0.1186	0.0795	0.0042	0.003	0.0053	0.0022	0.0025	0.0203	0.1586	0.0043	0.0051	0.0044	0.088	0.0107	0.0032	0.0016	0.0027	0.1482	0.0914	0.0084	0.0044	0.0053	0.0204	0.0057	0.0097	0.1893
14	rs12881268	81483897	1.04	0.69615671060944	1.79	0.105135818603982	0.0710276845880508	0.0411581074576938	0.1186	0.0796	0.0042	0.003	0.0053	0.0023	0.0025	0.0203	0.1586	0.0043	0.0051	0.0044	0.088	0.0107	0.0032	0.0016	0.0027	0.1482	0.0914	0.0084	0.0044	0.0053	0.0204	0.0057	0.0097	0.1893
14	rs17545554	81496452	1.04	0.69615671060944	1.79	0.105135818603982	0.0299227146316239	0.0193699254919187	0.1197	0.08	0.0043	0.0037	0.0055	0.0042	0.0031	0.0198	0.1587	0.0046	0.0056	0.0056	0.084	0.0102	0.0037	0.0026	0.0034	0.147	0.0897	0.0077	0.004	0.0049	0.0203	0.0052	0.0092	0.1903
14	rs74771569	81499624	1.04	0.69615671060944	1.79	0.105135818603982	0.0333332000105587	0.0302319339430998	0.1197	0.08	0.0043	0.0037	0.0055	0.0042	0.0031	0.0198	0.1587	0.0046	0.0056	0.0056	0.084	0.0102	0.0037	0.0026	0.0034	0.147	0.0897	0.0077	0.004	0.0049	0.0203	0.0052	0.0092	0.1903
14	rs11159484	81503553	1.04	0.69615671060944	1.79	0.105135818603982	0.0385785846767835	0.0392767337028858	0.1201	0.0804	0.0042	0.0038	0.0055	0.0042	0.0032	0.0196	0.1585	0.0046	0.0056	0.0055	0.0839	0.0101	0.0037	0.0026	0.0034	0.1468	0.0899	0.0077	0.004	0.0049	0.0203	0.0052	0.0092	0.1902
14	rs114939494	81503935	1.04	0.69615671060944	1.79	0.105135818603982	0.0383727286579453	0.0389488455233696	0.1201	0.0804	0.0042	0.0038	0.0055	0.0042	0.0032	0.0196	0.1585	0.0046	0.0056	0.0055	0.0839	0.0101	0.0037	0.0026	0.0034	0.1468	0.0899	0.0077	0.004	0.0049	0.0203	0.0052	0.0092	0.1902
14	rs78238394	81514698	1.04	0.69615671060944	1.78	0.116496372702931	0.0310781899146949	0.0248012363285084	0.1201	0.0804	0.0042	0.0038	0.0054	0.0042	0.0032	0.0196	0.1585	0.0046	0.0057	0.0055	0.0839	0.0101	0.0037	0.0026	0.0034	0.1468	0.0899	0.0077	0.004	0.0049	0.0203	0.0052	0.0092	0.1902
14	rs4424851	81523082	1.04	0.69615671060944	1.78	0.116496372702931	0.0230209633294382	0.0182851640271501	0.1203	0.0804	0.0042	0.0038	0.0055	0.0043	0.0032	0.0195	0.1583	0.0046	0.0057	0.0055	0.0839	0.0099	0.0038	0.0027	0.0034	0.1468	0.0902	0.0077	0.004	0.0048	0.0202	0.0052	0.0091	0.1901
14	rs2241119	81558965	1.05	0.642211085129376	1.78	0.116496372702931	0.018565800198568	0.040323211082813	0.1207	0.0803	0.0043	0.0039	0.0055	0.0045	0.0033	0.019	0.1576	0.0046	0.0057	0.0057	0.0836	0.0095	0.0041	0.003	0.0036	0.1464	0.0912	0.0077	0.004	0.0048	0.02	0.0055	0.0089	0.1897
14	rs12147434	81560244	1.05	0.642211085129376	1.77	0.128753168183355	0.0184923085813378	0.0371143329247355	0.1207	0.0803	0.0043	0.0039	0.0055	0.0045	0.0033	0.019	0.1576	0.0046	0.0057	0.0056	0.0836	0.0095	0.0041	0.003	0.0036	0.1464	0.0912	0.0077	0.004	0.0048	0.02	0.0055	0.0089	0.1897
14	rs117631391	81561209	1.05	0.642211085129376	1.78	0.116496372702931	0.0156077762491947	0.0335665993151485	0.1207	0.0803	0.0043	0.0039	0.0055	0.0045	0.0033	0.019	0.1576	0.0046	0.0057	0.0056	0.0836	0.0095	0.0041	0.003	0.0036	0.1464	0.0912	0.0077	0.004	0.0048	0.02	0.0055	0.0089	0.1896
14	rs114044445	81561630	1.05	0.642211085129376	1.78	0.116496372702931	0.0159488990714466	0.0322534096189014	0.1207	0.0804	0.0043	0.0039	0.0055	0.0045	0.0033	0.019	0.1576	0.0046	0.0056	0.0056	0.0836	0.0095	0.0041	0.003	0.0036	0.1464	0.0913	0.0077	0.004	0.0049	0.02	0.0055	0.0089	0.1896
14	rs75382066	81569562	1.05	0.642211085129376	1.78	0.116496372702931	0.0178165871256707	0.0144574109197485	0.1206	0.0809	0.0044	0.0039	0.0056	0.0046	0.0032	0.0191	0.1581	0.0046	0.0056	0.0057	0.0834	0.0093	0.0043	0.003	0.0036	0.1462	0.0916	0.0077	0.0041	0.0049	0.0195	0.0056	0.009	0.1888
14	rs1017141	81569678	1.05	0.642211085129376	1.76	0.141944438278083	0.0181601968661478	0.0152501814833402	0.1206	0.0809	0.0044	0.0039	0.0056	0.0046	0.0032	0.0191	0.1581	0.0046	0.0056	0.0057	0.0834	0.0093	0.0043	0.003	0.0036	0.1462	0.0916	0.0077	0.0041	0.0049	0.0194	0.0056	0.009	0.1888
14	rs3783942	81574959	1.05	0.642211085129376	1.76	0.141944438278083	0.0273125739946581	0.0331093022106909	0.1205	0.081	0.0044	0.0038	0.0056	0.0046	0.0031	0.0195	0.1583	0.0046	0.0056	0.0057	0.0834	0.0092	0.0044	0.003	0.0036	0.1457	0.0917	0.0076	0.0041	0.0049	0.0194	0.0056	0.0091	0.1886
14	rs3783941	81575005	1.05	0.642211085129376	1.76	0.141944438278083	0.0297388546950835	0.0351116939589534	0.1202	0.081	0.0044	0.0039	0.0056	0.0046	0.0031	0.0195	0.1574	0.0046	0.0056	0.0057	0.0836	0.0093	0.0044	0.003	0.0036	0.145	0.0933	0.0077	0.0042	0.0049	0.0194	0.0056	0.0091	0.1883
14	rs2080305	81575419	1.05	0.642211085129376	1.75	0.156107803097264	0.027605181289711	0.0334138463367034	0.1204	0.081	0.0044	0.0039	0.0056	0.0046	0.0031	0.0195	0.1572	0.0046	0.0055	0.0057	0.0835	0.0093	0.0044	0.003	0.0036	0.1453	0.0933	0.0076	0.0042	0.0049	0.0195	0.0056	0.0091	0.1883
14	rs8017455	81575454	1.05	0.642211085129376	1.75	0.156107803097264	0.0211662798936934	0.0303291330216578	0.1204	0.0809	0.0044	0.0039	0.0056	0.0045	0.0031	0.0195	0.1572	0.0045	0.0055	0.0057	0.0836	0.0093	0.0044	0.003	0.0035	0.1463	0.093	0.0076	0.0042	0.0049	0.0195	0.0056	0.009	0.1878
14	rs117544714	81578420	1.05	0.642211085129376	1.75	0.156107803097264	0.0130379561189675	0.00332315108553433	0.1204	0.081	0.0044	0.0038	0.0056	0.0045	0.0031	0.0194	0.157	0.0045	0.0056	0.0057	0.0837	0.0092	0.0044	0.0029	0.0036	0.1465	0.0931	0.0076	0.0042	0.0049	0.0194	0.0057	0.009	0.1878
14	rs74587938	81579335	1.05	0.642211085129376	1.75	0.156107803097264	0.0248581599451027	0.0331093022106909	0.1202	0.0815	0.0045	0.0037	0.0059	0.0045	0.003	0.0189	0.1557	0.0046	0.0057	0.0059	0.0842	0.0083	0.0048	0.0029	0.0037	0.1475	0.094	0.0076	0.0043	0.005	0.0183	0.0059	0.0089	0.1878
14	rs2284738	81586934	1.05	0.642211085129376	1.75	0.156107803097264	0.0322039876790851	0.0393315022812754	0.1203	0.0805	0.0043	0.0037	0.0062	0.0046	0.0029	0.0184	0.1551	0.0046	0.0058	0.006	0.0835	0.0086	0.0055	0.0027	0.0038	0.1475	0.0941	0.0076	0.0038	0.0051	0.018	0.0061	0.0087	0.1898
14	rs3783938	81594380	1.05	0.642211085129376	1.75	0.156107803097264	0.035117068040517	0.051332012947862	0.1201	0.0806	0.0043	0.0036	0.0062	0.0046	0.0029	0.0184	0.1552	0.0046	0.0058	0.0059	0.0838	0.0086	0.0055	0.0027	0.0037	0.1475	0.0944	0.0076	0.0038	0.0051	0.0179	0.0061	0.0085	0.1899
14	rs11848926	81596553	1.05	0.642211085129376	1.75	0.156107803097264	0.0360268867073517	0.0670320793301974	0.1197	0.0805	0.0043	0.0036	0.0062	0.0047	0.0029	0.0183	0.1553	0.0046	0.0058	0.0059	0.0838	0.0087	0.0055	0.0028	0.0037	0.1475	0.0944	0.0076	0.0038	0.0052	0.0179	0.0062	0.0085	0.1898
14	rs17111530	81598912	1.05	0.642211085129376	1.75	0.156107803097264	0.0409364280100101	0.0696788039230055	0.1194	0.0804	0.0042	0.0035	0.0061	0.0046	0.0027	0.0183	0.1559	0.0045	0.0059	0.0057	0.0839	0.0089	0.0054	0.0028	0.0036	0.1479	0.0944	0.0076	0.0038	0.0052	0.0178	0.0063	0.0087	0.1896
14	rs112888826	81600241	1.05	0.642211085129376	1.75	0.156107803097264	0.0370865647360831	0.0634800449719103	0.1194	0.0804	0.0042	0.0035	0.0061	0.0046	0.0027	0.0183	0.1558	0.0046	0.0059	0.0057	0.084	0.009	0.0055	0.0028	0.0036	0.1479	0.0944	0.0075	0.0038	0.0052	0.0178	0.0063	0.0087	0.1894
14	rs61980877	81607064	1.05	0.642211085129376	1.74	0.171280181914382	0.0193040594404775	0.06807173161209	0.1198	0.0802	0.0042	0.0034	0.0061	0.0045	0.0026	0.0182	0.1562	0.0046	0.0059	0.0054	0.0841	0.0091	0.0055	0.0029	0.0035	0.1481	0.0947	0.0072	0.0039	0.0052	0.0176	0.0062	0.009	0.1892
14	rs733234	81607661	1.05	0.642211085129376	1.73	0.187497716434302	0.0224339801411519	0.0944724422579487	0.1198	0.0801	0.0042	0.0034	0.0061	0.0045	0.0026	0.0182	0.1562	0.0046	0.0059	0.0053	0.0841	0.0092	0.0055	0.0029	0.0035	0.1481	0.0947	0.0071	0.0039	0.0052	0.0175	0.0062	0.009	0.1892
14	rs1991517	81610583	1.05	0.642211085129376	1.73	0.187497716434302	0.0142295449232418	0.0567518894301204	0.1207	0.0797	0.0041	0.0032	0.0058	0.0044	0.0027	0.0181	0.1558	0.0046	0.0059	0.0053	0.0838	0.0093	0.0054	0.003	0.0035	0.1481	0.095	0.0071	0.004	0.0052	0.0173	0.0062	0.009	0.19
14	rs7144481	81610942	1.05	0.642211085129376	1.73	0.187497716434302	0.013764583620269	0.06093606042113	0.1208	0.0797	0.0041	0.0032	0.0058	0.0044	0.0027	0.0181	0.1558	0.0046	0.0059	0.0052	0.0837	0.0093	0.0054	0.003	0.0034	0.1481	0.095	0.0071	0.004	0.0052	0.0175	0.0062	0.009	0.19
14	rs73342247	81613418	1.05	0.642211085129376	1.73	0.187497716434302	0.012781514421337	0.059089864750233	0.1209	0.0796	0.0041	0.003	0.0056	0.0043	0.0026	0.0181	0.1559	0.0045	0.0059	0.0052	0.0837	0.0092	0.0054	0.0031	0.0033	0.1481	0.0952	0.0071	0.004	0.0053	0.0175	0.0063	0.0089	0.1902
14	rs12883801	81614514	1.05	0.642211085129376	1.73	0.187497716434302	0.0100882594578877	0.04183154410652	0.1209	0.0796	0.0041	0.003	0.0055	0.0043	0.0027	0.018	0.156	0.0045	0.0059	0.0052	0.0838	0.0091	0.0054	0.0031	0.0033	0.1481	0.0954	0.0072	0.0041	0.0053	0.0172	0.0062	0.0089	0.1904
14	rs72691644	81618582	1.06	0.591046266007479	1.73	0.187497716434302	0.013113732581295	0.072439332491911	0.1236	0.0802	0.0039	0.0022	0.0055	0.0037	0.0024	0.0182	0.1551	0.0042	0.0061	0.0052	0.0856	0.0089	0.0056	0.0026	0.0032	0.1454	0.0956	0.0077	0.0044	0.0055	0.0167	0.0063	0.0089	0.1903
14	rs741651	81619569	1.06	0.591046266007479	1.73	0.187497716434302	0.0159635356895804	0.0751715551245121	0.1236	0.0803	0.0039	0.0022	0.0055	0.0037	0.0024	0.0182	0.1551	0.0042	0.0061	0.0052	0.0856	0.0089	0.0056	0.0026	0.0032	0.1454	0.0956	0.0077	0.0044	0.0055	0.0167	0.0063	0.0089	0.1903
14	rs28441485	81620883	1.06	0.591046266007479	1.73	0.187497716434302	0.0214736824286636	0.100910383449072	0.1237	0.0803	0.0039	0.0022	0.0055	0.0037	0.0024	0.0182	0.1552	0.0042	0.0061	0.0052	0.0856	0.0089	0.0055	0.0026	0.0032	0.1452	0.0958	0.0077	0.0044	0.0056	0.0167	0.0063	0.009	0.1903
14	rs12590557	81621664	1.06	0.591046266007479	1.73	0.187497716434302	0.0231646175816232	0.099852929030262	0.1239	0.0804	0.0039	0.0022	0.0055	0.0038	0.0024	0.0182	0.1553	0.0042	0.0061	0.0052	0.0857	0.0088	0.0055	0.0026	0.0032	0.1449	0.0958	0.0077	0.0044	0.0056	0.0165	0.0063	0.009	0.1903
14	rs117655019	81629448	1.06	0.591046266007479	1.73	0.187497716434302	0.0164745802895302	0.0939170803644566	0.1241	0.0805	0.0039	0.0021	0.0055	0.0037	0.0024	0.0182	0.1555	0.0042	0.0061	0.0051	0.0857	0.0088	0.0055	0.0026	0.0032	0.1448	0.0962	0.0077	0.0043	0.0056	0.0165	0.0063	0.009	0.19
14	rs6574630	81631721	1.06	0.591046266007479	1.73	0.187497716434302	0.018248869019433	0.101073454066967	0.1243	0.0805	0.0039	0.0021	0.0055	0.0037	0.0023	0.0182	0.1555	0.0042	0.006	0.0051	0.0857	0.0088	0.0055	0.0026	0.0031	0.1447	0.0964	0.0077	0.0043	0.0056	0.0165	0.0063	0.009	0.1899
14	rs76544453	81651382	1.07	0.542615033110665	1.73	0.187497716434302	0.0106669034566155	0.103120468461407	0.1256	0.0809	0.004	0.0017	0.0053	0.0033	0.0019	0.0182	0.1554	0.0039	0.0059	0.0049	0.0868	0.0084	0.005	0.0025	0.0027	0.1437	0.0984	0.0076	0.0042	0.0054	0.0163	0.006	0.0091	0.1902
14	rs72695724	81652067	1.07	0.542615033110665	1.74	0.171280181914382	0.0107702755610601	0.101645008448666	0.1255	0.0811	0.004	0.0017	0.0053	0.0033	0.0019	0.0182	0.1554	0.0039	0.0059	0.0049	0.0868	0.0084	0.005	0.0025	0.0027	0.1437	0.0984	0.0076	0.0042	0.0054	0.0163	0.006	0.0091	0.1902
14	rs10145323	81662747	1.07	0.542615033110665	1.74	0.171280181914382	0.015074617484093	0.151955488423524	0.1255	0.0811	0.004	0.0017	0.0053	0.0033	0.0019	0.0182	0.1554	0.0039	0.0059	0.0049	0.0868	0.0083	0.005	0.0025	0.0027	0.1437	0.0985	0.0076	0.0042	0.0054	0.0163	0.006	0.0091	0.1902
14	rs9806020	81668555	1.07	0.542615033110665	1.74	0.171280181914382	0.0155789950436072	0.159043458968422	0.1256	0.0812	0.0041	0.0017	0.0053	0.0033	0.0019	0.0182	0.1552	0.0039	0.0059	0.0049	0.0868	0.0083	0.0049	0.0025	0.0027	0.1438	0.0983	0.0076	0.0042	0.0054	0.0163	0.006	0.0091	0.1902
14	rs117148661	81672587	1.07	0.542615033110665	1.76	0.141944438278083	0.0139956310354741	0.140156389972366	0.1256	0.0812	0.0041	0.0017	0.0053	0.0033	0.0019	0.0182	0.1552	0.0039	0.0059	0.0049	0.0869	0.0083	0.0049	0.0025	0.0027	0.1438	0.0984	0.0076	0.0042	0.0054	0.0163	0.006	0.0091	0.1902
14	rs118175925	81701618	1.07	0.542615033110665	1.76	0.141944438278083	0.0120288212022681	0.125504942557122	0.1258	0.0813	0.0041	0.0016	0.0053	0.0032	0.0019	0.0181	0.155	0.0039	0.0058	0.005	0.0875	0.0081	0.0048	0.0025	0.0026	0.1436	0.0988	0.0076	0.0042	0.0054	0.0163	0.0058	0.0092	0.1899
14	rs12880414	81705090	1.07	0.542615033110665	1.76	0.141944438278083	0.013151743641554	0.135479749741166	0.1259	0.0813	0.0041	0.0016	0.0053	0.0032	0.0019	0.0181	0.1549	0.0039	0.0058	0.005	0.0875	0.0081	0.0048	0.0025	0.0025	0.1436	0.0988	0.0076	0.0042	0.0054	0.0162	0.0058	0.0092	0.1899
14	rs12891586	81712844	1.07	0.542615033110665	1.75	0.156107803097264	0.0124373581369823	0.117282286432709	0.1252	0.081	0.0041	0.0022	0.0054	0.0032	0.0019	0.0179	0.1552	0.0039	0.0057	0.005	0.0881	0.0076	0.0047	0.0025	0.0026	0.1434	0.099	0.0078	0.0042	0.0058	0.0162	0.0057	0.0092	0.19
14	rs8015423	81719357	1.07	0.542615033110665	1.75	0.156107803097264	0.0208620712207698	0.13611819557859	0.1253	0.0809	0.0041	0.0024	0.0053	0.0032	0.0019	0.0179	0.1552	0.0038	0.0056	0.0051	0.0882	0.0074	0.0047	0.0025	0.0026	0.1433	0.0993	0.0077	0.0042	0.0059	0.0162	0.0057	0.0092	0.1898
14	rs17111611	81722237	1.07	0.542615033110665	1.76	0.141944438278083	0.0242279034122083	0.139879689446341	0.1253	0.081	0.0041	0.0024	0.0053	0.0032	0.0019	0.0179	0.1552	0.0037	0.0056	0.0052	0.0883	0.0073	0.0047	0.0025	0.0026	0.1432	0.0995	0.0077	0.0042	0.0059	0.0162	0.0058	0.0092	0.1898
14	rs79145951	81725929	1.07	0.542615033110665	1.76	0.141944438278083	0.0320587016632849	0.161463899793957	0.1252	0.081	0.0042	0.0024	0.0052	0.0032	0.0019	0.0178	0.1552	0.0036	0.0056	0.0054	0.0884	0.0072	0.0047	0.0025	0.0026	0.1431	0.0996	0.0077	0.0042	0.0059	0.0161	0.0058	0.0092	0.1897
14	rs12880551	81726571	1.07	0.542615033110665	1.75	0.156107803097264	0.036739832190449	0.177155416492405	0.1252	0.081	0.0042	0.0024	0.0052	0.0032	0.0019	0.0178	0.1552	0.0036	0.0056	0.0054	0.0884	0.0071	0.0047	0.0025	0.0026	0.1431	0.0996	0.0077	0.0042	0.0059	0.016	0.0058	0.0092	0.1897
14	rs2241621	81737076	1.08	0.496867270490283	1.75	0.156107803097264	0.0507552665097089	0.247899378095038	0.125	0.0808	0.0043	0.0023	0.0051	0.0032	0.0019	0.0178	0.1552	0.0037	0.0056	0.0059	0.0886	0.0071	0.0047	0.0025	0.0026	0.1428	0.0993	0.0076	0.0042	0.006	0.0159	0.0058	0.0092	0.1901
14	rs36017951	81743565	1.08	0.496867270490283	1.78	0.116496372702931	0.0643488380682789	0.285623388143333	0.1249	0.0794	0.0044	0.0023	0.0051	0.0032	0.0019	0.0177	0.1555	0.0037	0.0054	0.0061	0.0886	0.0069	0.0047	0.0024	0.0026	0.1442	0.0992	0.0075	0.0042	0.0062	0.0156	0.0059	0.0093	0.1904
14	rs34323725	81743718	1.08	0.496867270490283	1.79	0.105135818603982	0.0682882203770001	0.297292378186107	0.1248	0.0794	0.0044	0.0023	0.0051	0.0032	0.0019	0.0177	0.1558	0.0037	0.0054	0.0061	0.0886	0.0069	0.0047	0.0024	0.0026	0.1442	0.0991	0.0075	0.0042	0.0063	0.0156	0.0058	0.0093	0.1904
14	rs3813535	81744736	1.08	0.496867270490283	1.79	0.105135818603982	0.0828327661039107	0.345453480844414	0.1247	0.0791	0.0044	0.0023	0.005	0.0032	0.0018	0.0177	0.1559	0.0037	0.0053	0.0061	0.0886	0.0069	0.0047	0.0024	0.0025	0.1445	0.0994	0.0075	0.0042	0.0064	0.0155	0.0059	0.0091	0.1904
14	rs9323699	81746826	1.08	0.496867270490283	1.79	0.105135818603982	0.102849554992577	0.384860473236646	0.125	0.0784	0.0044	0.0022	0.005	0.0032	0.0018	0.0177	0.1557	0.0037	0.0053	0.0061	0.0885	0.0069	0.0048	0.0024	0.0025	0.1448	0.0995	0.0075	0.0042	0.0067	0.0157	0.0059	0.0091	0.1902
14	rs17631789	81747571	1.08	0.496867270490283	1.79	0.105135818603982	0.0901639513233767	0.36746393293686	0.125	0.0784	0.0044	0.0022	0.005	0.0032	0.0018	0.0177	0.1557	0.0037	0.0053	0.0061	0.0885	0.0069	0.0048	0.0024	0.0025	0.1449	0.0994	0.0074	0.0042	0.0067	0.0157	0.0059	0.0091	0.1901
14	rs17631987	81756495	1.09	0.453749840114468	1.79	0.105135818603982	0.0850464206132238	0.409482667189685	0.1255	0.0786	0.0044	0.0021	0.0049	0.0032	0.0019	0.0175	0.1557	0.0037	0.0054	0.0062	0.0889	0.007	0.0049	0.0023	0.0025	0.1458	0.0983	0.0074	0.0041	0.0068	0.0155	0.0059	0.0092	0.1894
14	rs17111691	81765127	1.09	0.453749840114468	1.79	0.105135818603982	0.0965771481950983	0.40922267940654	0.126	0.0788	0.0044	0.0021	0.0049	0.0032	0.0019	0.0175	0.1556	0.0036	0.0054	0.0063	0.0892	0.0068	0.005	0.0023	0.0025	0.1461	0.0978	0.0073	0.0041	0.0069	0.0155	0.0058	0.0093	0.1891
14	Affx-10995126	81768210	1.09	0.453749840114468	1.79	0.105135818603982	0.0968798616220483	0.404291502769895	0.1261	0.0788	0.0043	0.0021	0.0049	0.0032	0.002	0.0175	0.1556	0.0036	0.0054	0.0063	0.0891	0.0068	0.005	0.0024	0.0025	0.1462	0.0976	0.0073	0.0041	0.0069	0.0155	0.0059	0.0092	0.189
14	rs12146981	81780858	1.09	0.453749840114468	1.79	0.105135818603982	0.0908897729362469	0.430030526005735	0.126	0.0789	0.0044	0.0021	0.0048	0.0032	0.002	0.0175	0.1555	0.0035	0.0054	0.0063	0.0891	0.0068	0.005	0.0024	0.0026	0.1465	0.0973	0.0074	0.0041	0.0068	0.0154	0.006	0.0091	0.1889
14	rs117782229	81781959	1.09	0.453749840114468	1.79	0.105135818603982	0.101986785567335	0.444985676013186	0.126	0.0789	0.0044	0.0021	0.0048	0.0032	0.002	0.0175	0.1554	0.0035	0.0054	0.0064	0.0891	0.0068	0.005	0.0024	0.0026	0.1465	0.0973	0.0074	0.0041	0.0068	0.0154	0.006	0.0091	0.1889
14	rs116842855	81786388	1.09	0.453749840114468	1.79	0.105135818603982	0.0809263350722467	0.407663700213299	0.126	0.079	0.0043	0.0021	0.0048	0.0033	0.002	0.0174	0.1554	0.0035	0.0054	0.0064	0.0891	0.0068	0.005	0.0024	0.0025	0.1467	0.0971	0.0073	0.0041	0.0068	0.0154	0.006	0.009	0.1889
14	rs74910359	81786809	1.1	0.413206464175836	1.79	0.105135818603982	0.0800732276302045	0.410523068691815	0.126	0.0792	0.0042	0.0021	0.0048	0.0033	0.002	0.0174	0.1553	0.0034	0.0054	0.0063	0.0892	0.0069	0.005	0.0024	0.0026	0.1471	0.0968	0.0073	0.0041	0.0069	0.0154	0.0061	0.0089	0.1889
14	rs58943901	81787482	1.1	0.413206464175836	1.79	0.105135818603982	0.0909625577119784	0.411694380356892	0.1259	0.0794	0.0039	0.0021	0.0049	0.0034	0.0021	0.0174	0.1551	0.0032	0.0054	0.0064	0.0896	0.0069	0.0051	0.0024	0.0026	0.1478	0.0962	0.0073	0.0041	0.0068	0.0153	0.0061	0.0086	0.189
14	rs58210744	81797248	1.12	0.339600448506511	1.79	0.105135818603982	0.156472810920905	0.563108761045258	0.1264	0.08	0.0043	0.0021	0.0047	0.0037	0.0026	0.0171	0.1515	0.0032	0.0055	0.0065	0.091	0.0069	0.0051	0.0027	0.0028	0.1475	0.0974	0.0071	0.0042	0.007	0.0149	0.0067	0.0083	0.188
14	rs61978922	81798340	1.12	0.339600448506511	1.79	0.105135818603982	0.163424974084832	0.569328374448253	0.1264	0.08	0.0043	0.0021	0.0047	0.0037	0.0026	0.017	0.1514	0.0032	0.0055	0.0065	0.091	0.0069	0.0051	0.0027	0.0028	0.1475	0.0974	0.0071	0.0042	0.007	0.0149	0.0067	0.0083	0.1879
14	rs11623628	81798823	1.12	0.339600448506511	1.79	0.105135818603982	0.173628873147503	0.577552234654293	0.1264	0.08	0.0043	0.0021	0.0047	0.0037	0.0026	0.017	0.1512	0.0032	0.0055	0.0065	0.0911	0.0069	0.0051	0.0027	0.0028	0.1476	0.0975	0.0071	0.0042	0.007	0.0149	0.0067	0.0083	0.1879
14	rs1852394	81799798	1.12	0.339600448506511	1.79	0.105135818603982	0.176843824578707	0.594513888478932	0.1257	0.0809	0.0043	0.0021	0.0047	0.0037	0.0026	0.017	0.1508	0.0032	0.0054	0.0065	0.0913	0.0069	0.0051	0.0027	0.0028	0.1475	0.0975	0.0071	0.0042	0.0071	0.0149	0.0068	0.0082	0.188
14	rs7140168	81801538	1.12	0.339600448506511	1.79	0.105135818603982	0.189289367190027	0.622125056575376	0.1257	0.0807	0.0044	0.0017	0.0046	0.0037	0.0027	0.0169	0.1506	0.0031	0.0054	0.0064	0.0916	0.0069	0.0051	0.0027	0.0029	0.1472	0.0985	0.0071	0.0043	0.0071	0.0148	0.0068	0.0082	0.1877
14	rs77454678	81807069	1.14	0.275532638758866	1.79	0.105135818603982	0.243458202426361	0.834357033955666	0.1244	0.0792	0.0052	0.0023	0.0044	0.004	0.003	0.0164	0.1485	0.003	0.005	0.0066	0.093	0.0073	0.0055	0.003	0.0035	0.1456	0.1026	0.007	0.0045	0.0076	0.015	0.0071	0.0083	0.1851
14	rs6574646	81819809	1.13	0.306408690300974	1.79	0.105135818603982	0.240899196397716	0.864869548174035	0.124	0.0789	0.0055	0.0025	0.0042	0.0041	0.0031	0.0165	0.1481	0.003	0.0048	0.0064	0.0931	0.0075	0.0056	0.0031	0.0036	0.1453	0.1038	0.0071	0.0046	0.0076	0.015	0.0072	0.0083	0.1838
14	rs79414121	81821798	1.13	0.306408690300974	1.79	0.105135818603982	0.240294161067801	0.857569356312816	0.124	0.0789	0.0055	0.0025	0.0042	0.0041	0.0031	0.0165	0.1481	0.003	0.0048	0.0064	0.0931	0.0075	0.0056	0.0031	0.0036	0.1453	0.1038	0.0071	0.0046	0.0076	0.015	0.0072	0.0083	0.1838
14	rs61986575	81824778	1.13	0.306408690300974	1.79	0.105135818603982	0.240596573876853	0.855242197081144	0.124	0.0788	0.0055	0.0025	0.0042	0.0041	0.0031	0.0165	0.1481	0.003	0.0048	0.0064	0.0931	0.0075	0.0056	0.0031	0.0036	0.1453	0.1038	0.0072	0.0046	0.0076	0.015	0.0072	0.0083	0.1838
14	rs4417499	81834388	1.13	0.306408690300974	1.79	0.105135818603982	0.259304547991797	0.854156636639287	0.124	0.0786	0.0055	0.0025	0.0042	0.0043	0.0032	0.0165	0.1481	0.003	0.0047	0.0063	0.0931	0.0076	0.0056	0.0032	0.0037	0.1454	0.1036	0.0072	0.0046	0.0076	0.0149	0.0071	0.0083	0.1839
14	rs9323700	81834672	1.13	0.306408690300974	1.79	0.105135818603982	0.25916948701468	0.86036366807932	0.124	0.0786	0.0055	0.0025	0.0042	0.0043	0.0032	0.0166	0.1481	0.003	0.0047	0.0063	0.0931	0.0076	0.0056	0.0032	0.0037	0.1456	0.1034	0.0072	0.0046	0.0076	0.015	0.0071	0.0083	0.1839
14	rs111821102	81855193	1.13	0.306408690300974	1.79	0.105135818603982	0.255492660766615	0.815883519192957	0.1241	0.0788	0.0055	0.0026	0.0043	0.0044	0.0032	0.0166	0.1479	0.003	0.0047	0.0063	0.0932	0.0076	0.0056	0.0032	0.0037	0.1455	0.1033	0.0072	0.0047	0.0075	0.0149	0.0071	0.0083	0.1839
14	rs11626313	81857441	1.14	0.275532638758866	1.79	0.105135818603982	0.253398128719963	0.809898423509395	0.1241	0.0787	0.0055	0.0026	0.0043	0.0044	0.0032	0.0166	0.1478	0.003	0.0047	0.0063	0.0932	0.0076	0.0055	0.0032	0.0037	0.1455	0.1033	0.0072	0.0047	0.0075	0.0149	0.0071	0.0083	0.1839
14	rs3853420	81867557	1.14	0.275532638758866	1.79	0.105135818603982	0.256700160366659	0.809285094258294	0.1241	0.0787	0.0055	0.0026	0.0043	0.0044	0.0032	0.0166	0.1478	0.003	0.0047	0.0062	0.0934	0.0076	0.0055	0.0032	0.0037	0.1455	0.1033	0.0072	0.0047	0.0075	0.0149	0.0071	0.0084	0.1839
14	rs17111775	81869899	1.14	0.275532638758866	1.81	0.0849480383532209	0.254021047082627	0.799638171205296	0.124	0.0786	0.0055	0.0027	0.0043	0.0044	0.0033	0.0166	0.1478	0.003	0.0047	0.0063	0.0932	0.0075	0.0054	0.0032	0.0038	0.1456	0.103	0.0072	0.0049	0.0075	0.0149	0.0071	0.0084	0.1842
14	rs11629151	81869970	1.14	0.275532638758866	1.79	0.105135818603982	0.25317586042552	0.799026498068303	0.124	0.0785	0.0055	0.0027	0.0043	0.0044	0.0034	0.0166	0.1477	0.003	0.0047	0.0063	0.0932	0.0075	0.0054	0.0032	0.0038	0.1456	0.103	0.0072	0.0049	0.0075	0.0149	0.0071	0.0084	0.1842
14	rs12588572	81870257	1.14	0.275532638758866	1.79	0.105135818603982	0.254778571386723	0.803616467666041	0.124	0.0785	0.0055	0.0027	0.0043	0.0044	0.0034	0.0166	0.1477	0.003	0.0047	0.0063	0.0931	0.0075	0.0054	0.0032	0.0038	0.1457	0.103	0.0072	0.0049	0.0075	0.0149	0.0071	0.0084	0.1842
14	rs77989295	81881126	1.14	0.275532638758866	1.79	0.105135818603982	0.221913463993402	0.769329621616871	0.1253	0.0785	0.0055	0.0028	0.0043	0.0044	0.0034	0.0165	0.1477	0.003	0.0047	0.0063	0.0941	0.0075	0.0054	0.0032	0.0038	0.1438	0.1026	0.0072	0.005	0.0074	0.0149	0.0072	0.0083	0.1841
14	rs7144547	81881735	1.14	0.275532638758866	1.79	0.105135818603982	0.222699334457304	0.773882616221972	0.1254	0.0785	0.0055	0.0028	0.0043	0.0044	0.0034	0.0165	0.1477	0.003	0.0047	0.0063	0.0942	0.0075	0.0054	0.0032	0.0038	0.1436	0.1026	0.0072	0.005	0.0074	0.0149	0.0072	0.0083	0.1841
14	rs12887794	81882508	1.14	0.275532638758866	1.79	0.105135818603982	0.22836979676206	0.78620447318396	0.1258	0.0785	0.0055	0.0028	0.0043	0.0044	0.0035	0.0165	0.1476	0.003	0.0047	0.0063	0.0944	0.0075	0.0054	0.0032	0.0038	0.1431	0.1025	0.0072	0.0051	0.0074	0.0149	0.0072	0.0083	0.1841
14	rs17639118	81885277	1.14	0.275532638758866	1.79	0.105135818603982	0.227698560679585	0.806373123774639	0.1258	0.0785	0.0055	0.0028	0.0043	0.0044	0.0036	0.0165	0.1475	0.003	0.0047	0.0063	0.0944	0.0075	0.0054	0.0032	0.0039	0.1431	0.1024	0.0072	0.0051	0.0074	0.0149	0.0073	0.0083	0.184
14	rs10146257	81890994	1.14	0.275532638758866	1.79	0.105135818603982	0.242415454088565	0.858345365965602	0.1258	0.0784	0.0055	0.0029	0.0043	0.0044	0.0039	0.0164	0.1472	0.003	0.0047	0.0064	0.0944	0.0075	0.0054	0.0033	0.0039	0.1429	0.1021	0.0072	0.0053	0.0074	0.015	0.0077	0.0083	0.1838
14	rs116888956	81895823	1.14	0.275532638758866	1.79	0.105135818603982	0.202182947007061	0.763722270342242	0.1259	0.0783	0.0055	0.0029	0.0043	0.0045	0.0039	0.0163	0.1471	0.0032	0.0047	0.0064	0.0944	0.0074	0.0053	0.0033	0.0039	0.1431	0.1021	0.0072	0.0053	0.0074	0.015	0.0077	0.0084	0.1836
14	rs12896506	81901615	1.14	0.275532638758866	1.79	0.105135818603982	0.20285015459814	0.730867315733538	0.1259	0.0782	0.0055	0.0029	0.0043	0.0045	0.004	0.0163	0.147	0.0033	0.0048	0.0063	0.0943	0.0074	0.0053	0.0033	0.0039	0.1433	0.1022	0.0072	0.0053	0.0073	0.0149	0.0077	0.0084	0.1836
14	rs78976747	81906004	1.14	0.275532638758866	1.79	0.105135818603982	0.193393212346333	0.722329451906071	0.1259	0.0781	0.0054	0.003	0.0043	0.0045	0.004	0.0162	0.1471	0.0033	0.0048	0.0063	0.0943	0.0074	0.0053	0.0033	0.0039	0.1433	0.1022	0.0072	0.0053	0.0073	0.0149	0.0076	0.0084	0.1837
14	rs75921925	81919068	1.15	0.246899131395369	1.79	0.105135818603982	0.157760697651489	0.601388721743427	0.1263	0.0773	0.0054	0.0032	0.0044	0.0047	0.0041	0.016	0.1468	0.0035	0.0049	0.0064	0.094	0.0074	0.0051	0.0034	0.004	0.1436	0.1021	0.0072	0.0055	0.0071	0.0147	0.0074	0.0084	0.184
14	rs6574656	81920598	1.15	0.246899131395369	1.79	0.105135818603982	0.155393096267347	0.556342807089691	0.1264	0.0771	0.0054	0.0033	0.0044	0.0047	0.0042	0.016	0.1468	0.0035	0.0049	0.0064	0.0939	0.0074	0.005	0.0035	0.004	0.1436	0.1019	0.0073	0.0055	0.007	0.0147	0.0073	0.0085	0.1841
14	rs28524823	81922034	1.15	0.246899131395369	1.81	0.0849480383532209	0.143357012249366	0.537143024996728	0.1268	0.0771	0.0053	0.0034	0.0045	0.0048	0.0042	0.0156	0.1471	0.0035	0.0049	0.0064	0.094	0.0073	0.0048	0.0035	0.004	0.1436	0.1017	0.0074	0.0056	0.0067	0.0146	0.0072	0.0083	0.1845
14	rs77504150	81923513	1.15	0.246899131395369	1.8	0.0946327581538143	0.117131391158065	0.492281857575945	0.127	0.077	0.0053	0.0034	0.0046	0.0048	0.0043	0.0154	0.1473	0.0034	0.0048	0.0063	0.0941	0.0073	0.0048	0.0035	0.0041	0.1435	0.1016	0.0074	0.0057	0.0066	0.0146	0.0072	0.0083	0.1845
14	rs7156039	81925860	1.16	0.220431575918666	1.78	0.116496372702931	0.129707867576844	0.541193288269648	0.1273	0.0769	0.0053	0.0034	0.0047	0.0049	0.0043	0.0151	0.1476	0.0033	0.0047	0.0062	0.0944	0.0072	0.0047	0.0036	0.0041	0.1433	0.1014	0.0074	0.0059	0.0065	0.0147	0.0071	0.0082	0.1847
14	rs61986618	81926058	1.15	0.246899131395369	1.78	0.116496372702931	0.122196531314632	0.529065261858907	0.1273	0.0769	0.0053	0.0035	0.0047	0.0049	0.0043	0.0151	0.1478	0.0033	0.0047	0.0062	0.0945	0.0072	0.0047	0.0036	0.0041	0.1433	0.1012	0.0074	0.0058	0.0065	0.0148	0.0071	0.0082	0.1845
14	rs1535238	81927409	1.16	0.220431575918666	1.78	0.116496372702931	0.108121546312747	0.46302863424001	0.127	0.0769	0.0052	0.0038	0.0047	0.0049	0.0043	0.0151	0.1474	0.0033	0.0047	0.0062	0.0947	0.0071	0.0047	0.0036	0.0041	0.1434	0.1013	0.0074	0.0058	0.0064	0.0149	0.0071	0.0082	0.1848
14	rs10130769	81932047	1.17	0.196050020118376	1.78	0.116496372702931	0.125073784274935	0.433591441658825	0.1272	0.0772	0.0052	0.0037	0.0046	0.0049	0.0042	0.0149	0.1477	0.0033	0.0047	0.0062	0.095	0.007	0.0044	0.0035	0.0041	0.1436	0.1014	0.0074	0.0057	0.0062	0.015	0.0069	0.0081	0.1849
14	rs75372401	81932400	1.17	0.196050020118376	1.78	0.116496372702931	0.111534309197853	0.423850770568644	0.1272	0.0772	0.0051	0.0037	0.0046	0.0049	0.0042	0.0149	0.1477	0.0033	0.0047	0.0062	0.0951	0.007	0.0044	0.0035	0.0041	0.1436	0.1014	0.0074	0.0057	0.0062	0.015	0.0069	0.0081	0.1849
14	rs11847584	81938947	1.19	0.153209069243504	1.77	0.128753168183355	0.227153990643061	0.359039301528281	0.1263	0.0772	0.005	0.0037	0.0044	0.005	0.0036	0.0145	0.1481	0.003	0.0045	0.0062	0.0964	0.007	0.0039	0.0031	0.004	0.1444	0.1023	0.0072	0.0057	0.0057	0.016	0.0065	0.0082	0.1852
14	rs12435937	81942261	1.19	0.153209069243504	1.77	0.128753168183355	0.232165970890978	0.337793431044956	0.1263	0.0771	0.005	0.0037	0.0043	0.005	0.0036	0.0144	0.1482	0.003	0.0044	0.0062	0.0968	0.007	0.0038	0.0031	0.004	0.1442	0.1024	0.0071	0.0057	0.0054	0.016	0.0065	0.0082	0.1855
14	rs17115506	81945020	1.19	0.153209069243504	1.77	0.128753168183355	0.24406760989547	0.337300945220623	0.1263	0.077	0.005	0.0037	0.0043	0.005	0.0035	0.0143	0.1483	0.003	0.0044	0.0062	0.0969	0.007	0.0038	0.0031	0.004	0.1441	0.1024	0.0071	0.0057	0.0054	0.016	0.0065	0.0083	0.1857
14	rs1051193	81945991	1.19	0.153209069243504	1.77	0.128753168183355	0.244111171070793	0.333000619763289	0.1262	0.077	0.005	0.0037	0.0043	0.005	0.0035	0.0143	0.1483	0.003	0.0044	0.0062	0.097	0.007	0.0038	0.0031	0.004	0.1441	0.1025	0.0071	0.0057	0.0054	0.016	0.0064	0.0083	0.1857
14	rs11851475	81952649	1.19	0.153209069243504	1.77	0.128753168183355	0.258809511713016	0.354660547799293	0.1262	0.077	0.005	0.0037	0.0043	0.005	0.0035	0.0143	0.1483	0.003	0.0044	0.0062	0.0971	0.007	0.0037	0.0031	0.004	0.144	0.1025	0.0071	0.0057	0.0054	0.016	0.0064	0.0083	0.1858
14	rs34584033	81959302	1.19	0.153209069243504	1.78	0.116496372702931	0.245551088260889	0.32371849835209	0.1262	0.077	0.005	0.0037	0.0043	0.005	0.0035	0.0143	0.1484	0.003	0.0044	0.0062	0.0971	0.007	0.0037	0.0031	0.004	0.144	0.1025	0.0071	0.0057	0.0054	0.016	0.0063	0.0083	0.1858
14	rs11499034	81972441	1.19	0.153209069243504	1.78	0.116496372702931	0.244852365203635	0.335087344491429	0.1263	0.0771	0.005	0.0037	0.0043	0.005	0.0034	0.0143	0.1484	0.003	0.0044	0.0062	0.0972	0.007	0.0037	0.0031	0.004	0.144	0.1023	0.0071	0.0057	0.0054	0.016	0.0063	0.0082	0.1859
14	rs12435998	81972673	1.19	0.153209069243504	1.78	0.116496372702931	0.244721476458796	0.335087344491429	0.1263	0.0771	0.005	0.0037	0.0043	0.005	0.0034	0.0143	0.1484	0.003	0.0044	0.0062	0.0972	0.007	0.0037	0.0031	0.004	0.144	0.1023	0.0071	0.0057	0.0054	0.016	0.0063	0.0082	0.1859
14	rs76405507	81973240	1.19	0.153209069243504	1.78	0.116496372702931	0.24406760989547	0.335087344491429	0.1263	0.0771	0.005	0.0037	0.0043	0.005	0.0034	0.0143	0.1485	0.003	0.0044	0.0062	0.0972	0.007	0.0037	0.0031	0.004	0.1439	0.1023	0.0071	0.0057	0.0054	0.016	0.0063	0.0082	0.1859
14	rs117871637	82006064	1.19	0.153209069243504	1.78	0.116496372702931	0.225441254193203	0.293150806912992	0.1262	0.0771	0.0049	0.0037	0.0043	0.005	0.0034	0.0143	0.1487	0.0029	0.0044	0.0061	0.0975	0.0071	0.0037	0.0031	0.004	0.144	0.1022	0.0071	0.0057	0.0051	0.016	0.0062	0.0083	0.1857
14	rs78743664	82006536	1.19	0.153209069243504	1.78	0.116496372702931	0.231996514120622	0.295160234647221	0.1263	0.0772	0.005	0.0037	0.0043	0.0049	0.0034	0.0143	0.1489	0.003	0.0045	0.0061	0.0975	0.0069	0.0037	0.0031	0.004	0.1438	0.1024	0.0071	0.0057	0.0051	0.016	0.0062	0.0083	0.1856
14	rs8005622	82027612	1.2	0.134574322401564	1.78	0.116496372702931	0.253042550624231	0.297173804336051	0.1263	0.0772	0.005	0.0037	0.0044	0.0049	0.0033	0.0143	0.149	0.003	0.0045	0.0061	0.0976	0.0069	0.0037	0.0031	0.004	0.1439	0.1024	0.0072	0.0057	0.005	0.0161	0.0062	0.0083	0.1855
14	rs112734439	82030237	1.2	0.134574322401564	1.78	0.116496372702931	0.224192606865423	0.273519860103725	0.1263	0.0772	0.0049	0.0037	0.0044	0.0049	0.0033	0.0143	0.149	0.0029	0.0045	0.0061	0.0977	0.0069	0.0037	0.0031	0.004	0.1439	0.1023	0.0072	0.0057	0.0049	0.0161	0.0061	0.0083	0.1855
14	rs75916761	82040546	1.21	0.117675403133419	1.78	0.116496372702931	0.166844753391662	0.184527396608392	0.127	0.0768	0.0048	0.0033	0.0045	0.0049	0.0032	0.0143	0.1495	0.0029	0.0046	0.0059	0.0987	0.007	0.0035	0.0031	0.0038	0.1441	0.1016	0.0072	0.0057	0.0048	0.0161	0.0056	0.0086	0.1857
14	rs60367529	82044364	1.21	0.117675403133419	1.78	0.116496372702931	0.156371400426296	0.163702091825455	0.1273	0.0765	0.0047	0.0031	0.0045	0.0049	0.0031	0.0143	0.1497	0.0029	0.0046	0.0058	0.0993	0.007	0.0034	0.0031	0.0037	0.1444	0.1012	0.0072	0.0056	0.0047	0.0162	0.0053	0.0087	0.1858
14	rs59165066	82048091	1.21	0.117675403133419	1.78	0.116496372702931	0.167090608007603	0.149681578749105	0.1274	0.0765	0.0047	0.003	0.0045	0.0049	0.0031	0.0142	0.1497	0.0029	0.0046	0.0057	0.0995	0.007	0.0034	0.0031	0.0036	0.1445	0.1012	0.0072	0.0056	0.0046	0.0162	0.0053	0.0088	0.186
14	rs2888159	82049701	1.22	0.102418512327744	1.79	0.105135818603982	0.199915970823529	0.163214604267498	0.1273	0.0765	0.0048	0.0031	0.0045	0.0049	0.0031	0.0142	0.1495	0.0029	0.0046	0.0058	0.0995	0.007	0.0035	0.0031	0.0036	0.1445	0.1012	0.0072	0.0056	0.0046	0.0161	0.0053	0.0089	0.1861
14	rs4903987	82049959	1.21	0.117675403133419	1.79	0.105135818603982	0.178738046089287	0.170085720381327	0.1273	0.0765	0.0048	0.0031	0.0045	0.0049	0.0031	0.0142	0.1494	0.0029	0.0046	0.0058	0.0995	0.007	0.0036	0.0031	0.0036	0.1445	0.1012	0.0072	0.0056	0.0046	0.0161	0.0053	0.0089	0.1861
14	rs10135849	82055904	1.22	0.102418512327744	1.79	0.105135818603982	0.0894658226526445	0.142377154684142	0.1286	0.0759	0.0045	0.0026	0.0044	0.0045	0.003	0.0141	0.1499	0.003	0.0047	0.0053	0.1	0.0071	0.0034	0.0031	0.0033	0.1457	0.1004	0.007	0.0052	0.0048	0.016	0.005	0.0091	0.1863
14	rs17115624	82062991	1.22	0.102418512327744	1.79	0.105135818603982	0.0887950273241625	0.14648136960889	0.1287	0.0759	0.0045	0.0026	0.0044	0.0045	0.003	0.0141	0.15	0.003	0.0047	0.0054	0.1001	0.0071	0.0034	0.0031	0.0032	0.1455	0.1004	0.007	0.0052	0.0048	0.016	0.0051	0.0091	0.1864
14	rs17115629	82065377	1.22	0.102418512327744	1.79	0.105135818603982	0.0773515342832825	0.135935670048262	0.1288	0.0759	0.0045	0.0026	0.0044	0.0044	0.003	0.0141	0.1499	0.0031	0.0047	0.0054	0.1002	0.0071	0.0034	0.0031	0.0032	0.1454	0.1003	0.007	0.0052	0.0048	0.016	0.0051	0.0091	0.1865
14	rs4904006	82067572	1.24	0.0764474044013007	1.79	0.105135818603982	0.105465086008168	0.168210892011601	0.1313	0.0758	0.0046	0.0023	0.0045	0.0041	0.0027	0.0143	0.1511	0.0025	0.0046	0.005	0.0999	0.007	0.0032	0.0029	0.0027	0.147	0.0989	0.0066	0.0047	0.0047	0.0158	0.0048	0.0092	0.1869
14	rs74820652	82073896	1.24	0.0764474044013007	1.79	0.105135818603982	0.109942635404048	0.174056350721269	0.1314	0.0758	0.0046	0.0023	0.0045	0.004	0.0027	0.0142	0.1512	0.0025	0.0045	0.005	0.0999	0.0069	0.0031	0.0027	0.0026	0.1473	0.0989	0.0066	0.0047	0.0047	0.0158	0.0048	0.0093	0.187
14	rs80156447	82074186	1.24	0.0764474044013007	1.79	0.105135818603982	0.107070168355298	0.169295433701399	0.1314	0.0758	0.0046	0.0023	0.0045	0.004	0.0027	0.0142	0.1512	0.0025	0.0045	0.005	0.0999	0.0069	0.0031	0.0027	0.0026	0.1473	0.0989	0.0066	0.0047	0.0047	0.0159	0.0048	0.0093	0.1869
14	rs78261908	82090666	1.24	0.0764474044013007	1.79	0.105135818603982	0.118213909537086	0.173359190580516	0.1315	0.0758	0.0046	0.0023	0.0045	0.004	0.0027	0.0142	0.1513	0.0025	0.0045	0.005	0.0999	0.0069	0.0031	0.0027	0.0026	0.1474	0.0989	0.0066	0.0046	0.0047	0.0159	0.0048	0.0093	0.1869
14	rs7147672	82100245	1.24	0.0764474044013007	1.79	0.105135818603982	0.125962728864156	0.177255701343504	0.1316	0.0758	0.0046	0.0023	0.0045	0.004	0.0027	0.0142	0.1513	0.0025	0.0045	0.005	0.0999	0.0069	0.0031	0.0026	0.0026	0.1474	0.0989	0.0066	0.0046	0.0047	0.0159	0.0048	0.0093	0.187
14	rs77759924	82110476	1.24	0.0764474044013007	1.79	0.105135818603982	0.140010172606676	0.19988926986268	0.1319	0.0759	0.0045	0.0023	0.0045	0.004	0.0026	0.0141	0.1509	0.0025	0.0045	0.005	0.1	0.0069	0.003	0.0026	0.0025	0.1478	0.0993	0.0066	0.0044	0.0048	0.0159	0.0049	0.0092	0.1868
14	rs2371808	82111181	1.24	0.0764474044013007	1.78	0.116496372702931	0.143806828196132	0.202927074854229	0.1317	0.0759	0.0045	0.0023	0.0045	0.004	0.0026	0.0141	0.151	0.0024	0.0045	0.005	0.0999	0.0069	0.003	0.0026	0.0025	0.1478	0.0995	0.0066	0.0044	0.0048	0.0159	0.0049	0.0092	0.1868
14	rs114489362	82116341	1.24	0.0764474044013007	1.78	0.116496372702931	0.137054009073084	0.198219832327859	0.1317	0.0759	0.0045	0.0023	0.0045	0.004	0.0026	0.0141	0.1509	0.0024	0.0045	0.005	0.1	0.0069	0.003	0.0026	0.0026	0.1478	0.0995	0.0066	0.0044	0.0048	0.0159	0.0049	0.0092	0.1868
14	rs117243829	82120479	1.24	0.0764474044013007	1.79	0.105135818603982	0.136679347590475	0.204504360313567	0.1318	0.076	0.0045	0.0023	0.0045	0.004	0.0026	0.0141	0.1508	0.0024	0.0045	0.005	0.1001	0.0069	0.003	0.0026	0.0026	0.1477	0.0995	0.0066	0.0044	0.0048	0.0159	0.0049	0.0092	0.1868
14	rs3927510	82133089	1.24	0.0764474044013007	1.79	0.105135818603982	0.138213092686428	0.214587631989389	0.1318	0.076	0.0045	0.0023	0.0045	0.004	0.0026	0.0141	0.1506	0.0024	0.0045	0.0049	0.1002	0.0068	0.003	0.0026	0.0027	0.1477	0.0996	0.0066	0.0043	0.0048	0.0159	0.0049	0.0092	0.1868
14	rs17649337	82139633	1.24	0.0764474044013007	1.79	0.105135818603982	0.137054009073084	0.214159840419242	0.1319	0.0761	0.0045	0.0023	0.0045	0.004	0.0025	0.014	0.1506	0.0024	0.0045	0.0049	0.1002	0.0068	0.003	0.0026	0.0027	0.1477	0.0997	0.0066	0.0043	0.0048	0.0159	0.0049	0.0091	0.1868
14	rs17563854	82140300	1.24	0.0764474044013007	1.79	0.105135818603982	0.137085258660958	0.213625497193365	0.1318	0.0761	0.0045	0.0023	0.0045	0.004	0.0025	0.014	0.1505	0.0024	0.0045	0.0049	0.1003	0.0068	0.003	0.0026	0.0027	0.1477	0.0997	0.0066	0.0043	0.0048	0.0159	0.0049	0.0091	0.1868
14	rs10144514	82160194	1.24	0.0764474044013007	1.8	0.0946327581538143	0.17506956559408	0.257598741761976	0.1319	0.0763	0.0045	0.0022	0.0047	0.004	0.0025	0.0139	0.1502	0.0025	0.0045	0.005	0.1007	0.0068	0.003	0.0027	0.0027	0.1475	0.0999	0.0065	0.0039	0.0049	0.0159	0.0049	0.0092	0.1868
14	rs1958214	82174341	1.25	0.0655389160366862	1.8	0.0946327581538143	0.297360631964233	0.286678328200725	0.1321	0.0767	0.0045	0.0022	0.0047	0.004	0.0022	0.014	0.1496	0.0025	0.0043	0.005	0.102	0.0067	0.0028	0.0027	0.0029	0.147	0.101	0.0063	0.0035	0.0049	0.0156	0.0051	0.0092	0.186
14	rs4613000	82180614	1.25	0.0655389160366862	1.81	0.0849480383532209	0.335972489818134	0.329083001416643	0.1321	0.0768	0.0045	0.0022	0.0047	0.004	0.0021	0.0141	0.1495	0.0025	0.0043	0.005	0.1022	0.0067	0.0028	0.0027	0.0029	0.147	0.1011	0.0063	0.0034	0.0049	0.0155	0.0051	0.0092	0.1859
14	Affx-11000381	82185592	1.25	0.0655389160366862	1.81	0.0849480383532209	0.360664526873899	0.332755372513096	0.1322	0.077	0.0045	0.0022	0.0047	0.004	0.0021	0.0141	0.1492	0.0025	0.0042	0.0051	0.1026	0.0067	0.0028	0.0027	0.0029	0.1467	0.1013	0.0063	0.0034	0.0049	0.0154	0.0052	0.0091	0.1856
14	rs8015680	82187708	1.25	0.0655389160366862	1.81	0.0849480383532209	0.396482825946599	0.372139955944996	0.1323	0.0772	0.0045	0.0022	0.0046	0.004	0.0021	0.0141	0.149	0.0025	0.0042	0.0051	0.1028	0.0067	0.0028	0.0028	0.003	0.1466	0.1014	0.0063	0.0034	0.0049	0.0154	0.0052	0.0092	0.1853
14	rs8018929	82193795	1.25	0.0655389160366862	1.81	0.0849480383532209	0.384979921410441	0.348556194043495	0.1323	0.0772	0.0045	0.0022	0.0046	0.004	0.0021	0.0141	0.149	0.0025	0.0042	0.0051	0.1028	0.0067	0.0028	0.0028	0.003	0.1466	0.1014	0.0063	0.0034	0.0049	0.0154	0.0052	0.0092	0.1853
14	rs117466318	82200378	1.25	0.0655389160366862	1.81	0.0849480383532209	0.36712719526317	0.356035074889477	0.1323	0.0772	0.0045	0.0022	0.0046	0.004	0.0021	0.0141	0.1489	0.0025	0.0042	0.0051	0.1028	0.0067	0.0028	0.0028	0.003	0.1466	0.1014	0.0063	0.0034	0.005	0.0154	0.0052	0.0092	0.1851
14	rs1571381	82209034	1.25	0.0655389160366862	1.81	0.0849480383532209	0.371087376804494	0.365321099287095	0.1322	0.0772	0.0045	0.0022	0.0046	0.004	0.0021	0.014	0.1489	0.0025	0.0042	0.0052	0.1029	0.0067	0.0029	0.0028	0.003	0.1465	0.1015	0.0062	0.0034	0.005	0.0154	0.0052	0.0092	0.185
14	rs17651368	82209820	1.25	0.0655389160366862	1.81	0.0849480383532209	0.372121666583902	0.370748045815645	0.1322	0.0772	0.0045	0.0022	0.0047	0.004	0.0021	0.014	0.1489	0.0025	0.0042	0.0052	0.103	0.0067	0.0029	0.0028	0.003	0.1465	0.1014	0.0062	0.0034	0.005	0.0154	0.0052	0.0092	0.185
14	rs77263018	82217909	1.25	0.0655389160366862	1.81	0.0849480383532209	0.421390302219718	0.41651929660244	0.1321	0.077	0.0045	0.0023	0.0046	0.0041	0.0021	0.0139	0.1487	0.0026	0.0042	0.0054	0.1029	0.0067	0.003	0.0028	0.0031	0.1467	0.1015	0.0062	0.0035	0.0052	0.0153	0.0053	0.0092	0.1847
14	rs72693367	82224790	1.25	0.0655389160366862	1.81	0.0849480383532209	0.428144629460659	0.415083266309195	0.1321	0.077	0.0045	0.0023	0.0046	0.0041	0.0021	0.0139	0.1486	0.0026	0.0042	0.0055	0.1029	0.0067	0.003	0.0028	0.0031	0.1468	0.1015	0.0062	0.0035	0.0052	0.0153	0.0053	0.0092	0.1845
14	rs79802361	82229861	1.25	0.0655389160366862	1.81	0.0849480383532209	0.440270596803837	0.433459415627893	0.132	0.0769	0.0045	0.0023	0.0046	0.0041	0.0021	0.0139	0.1485	0.0026	0.0042	0.0055	0.1028	0.0067	0.003	0.0028	0.0031	0.1468	0.1015	0.0063	0.0035	0.0053	0.0153	0.0053	0.0092	0.1844
14	rs12435077	82251849	1.25	0.0655389160366862	1.81	0.0849480383532209	0.530809956106465	0.539237046603799	0.1319	0.0768	0.0046	0.0024	0.0046	0.0042	0.0021	0.0139	0.1483	0.0026	0.0041	0.0058	0.1027	0.0067	0.0031	0.0028	0.0032	0.1469	0.1015	0.0063	0.0035	0.0054	0.0153	0.0054	0.0091	0.1843
14	rs8006442	82258639	1.25	0.0655389160366862	1.81	0.0849480383532209	0.568401550703495	0.579257282387664	0.1321	0.0769	0.0047	0.0024	0.0047	0.0042	0.0021	0.0139	0.1484	0.0026	0.0041	0.0059	0.1026	0.0066	0.0032	0.0028	0.0031	0.147	0.1014	0.0062	0.0034	0.0055	0.0154	0.0053	0.0091	0.1841
14	rs12881438	82267267	1.25	0.0655389160366862	1.81	0.0849480383532209	0.567262926035839	0.578262523583105	0.132	0.0769	0.0047	0.0024	0.0047	0.0042	0.0021	0.0139	0.1484	0.0026	0.0041	0.0059	0.1026	0.0066	0.0032	0.0028	0.0031	0.147	0.1014	0.0062	0.0034	0.0055	0.0154	0.0054	0.0091	0.1841
14	rs79250170	82268455	1.25	0.0655389160366862	1.8	0.0946327581538143	0.567129040385142	0.57797838268751	0.132	0.0769	0.0047	0.0024	0.0047	0.0042	0.0021	0.0139	0.1484	0.0026	0.0041	0.0059	0.1026	0.0066	0.0032	0.0028	0.0031	0.147	0.1014	0.0062	0.0034	0.0055	0.0154	0.0054	0.0091	0.1841
14	rs2031859	82271725	1.25	0.0655389160366862	1.8	0.0946327581538143	0.549586259817006	0.598951728603035	0.1319	0.0769	0.0047	0.0024	0.0047	0.0042	0.0021	0.0139	0.1484	0.0026	0.0041	0.0059	0.1026	0.0065	0.0033	0.0028	0.0031	0.1469	0.1014	0.0062	0.0034	0.0055	0.0154	0.0054	0.0091	0.1841
14	rs182477181	82274294	1.25	0.0655389160366862	1.8	0.0946327581538143	0.548795016792886	0.596517098116417	0.1319	0.0769	0.0047	0.0024	0.0047	0.0042	0.0021	0.0139	0.1484	0.0026	0.0041	0.0059	0.1026	0.0065	0.0033	0.0028	0.0031	0.1469	0.1014	0.0062	0.0034	0.0055	0.0154	0.0054	0.0091	0.1841
14	rs7146597	82283082	1.25	0.0655389160366862	1.79	0.105135818603982	0.52421134935981	0.586802377242007	0.1319	0.0769	0.0047	0.0024	0.0047	0.0041	0.0021	0.0139	0.1484	0.0026	0.0041	0.0059	0.1027	0.0066	0.0033	0.0028	0.003	0.1469	0.1014	0.0062	0.0034	0.0055	0.0154	0.0054	0.0091	0.184
14	rs8012803	82287806	1.25	0.0655389160366862	1.79	0.105135818603982	0.482841492455601	0.514658107299381	0.1319	0.0769	0.0047	0.0024	0.0047	0.0041	0.0021	0.0139	0.1483	0.0026	0.0041	0.0059	0.1028	0.0066	0.0033	0.0028	0.003	0.1468	0.1014	0.0062	0.0034	0.0055	0.0154	0.0054	0.0091	0.1839
14	rs72695421	82288628	1.25	0.0655389160366862	1.79	0.105135818603982	0.461498023726823	0.487238126529828	0.1319	0.0769	0.0047	0.0024	0.0047	0.0041	0.0021	0.0139	0.1482	0.0026	0.0041	0.0059	0.1027	0.0066	0.0033	0.0028	0.003	0.1467	0.1014	0.0062	0.0034	0.0055	0.0154	0.0054	0.0091	0.184
14	rs10141409	82289273	1.25	0.0655389160366862	1.79	0.105135818603982	0.45949848466325	0.493920519340683	0.132	0.0767	0.0049	0.0026	0.0047	0.0043	0.0023	0.0137	0.148	0.0026	0.0041	0.0061	0.1022	0.0065	0.0035	0.0031	0.0031	0.1462	0.1016	0.0064	0.0035	0.0056	0.0156	0.0054	0.0091	0.1834
14	rs72695430	82292176	1.26	0.0558850734446599	1.79	0.105135818603982	0.43861257569181	0.443922432880511	0.1317	0.0763	0.0052	0.0027	0.005	0.0043	0.0025	0.0136	0.1471	0.0028	0.0043	0.0064	0.1014	0.0067	0.0037	0.0034	0.0031	0.1459	0.1017	0.0064	0.0036	0.0059	0.0156	0.0056	0.0094	0.1829
14	rs1958202	82293799	1.26	0.0558850734446599	1.79	0.105135818603982	0.433598227093624	0.413909335328692	0.1317	0.0763	0.0052	0.0027	0.0051	0.0042	0.0025	0.0136	0.147	0.0028	0.0043	0.0063	0.1012	0.0067	0.0037	0.0033	0.0031	0.1458	0.1017	0.0064	0.0036	0.0059	0.0157	0.0055	0.0095	0.183
14	rs34623879	82297198	1.26	0.0558850734446599	1.79	0.105135818603982	0.382489948432631	0.387803021158424	0.1316	0.0763	0.0052	0.0028	0.0051	0.0043	0.0025	0.0135	0.1469	0.0028	0.0043	0.0063	0.1011	0.0068	0.0037	0.0033	0.0031	0.1459	0.1017	0.0065	0.0036	0.0059	0.0156	0.0056	0.0095	0.183
14	rs75209887	82298300	1.27	0.0473888655537761	1.79	0.105135818603982	0.351715728834978	0.383072416048527	0.1308	0.0764	0.0053	0.003	0.0054	0.0044	0.0027	0.0134	0.1464	0.0029	0.0045	0.0064	0.1002	0.007	0.0039	0.0034	0.0031	0.146	0.1018	0.0067	0.0036	0.0061	0.0154	0.0057	0.0096	0.1829
14	rs12589327	82299173	1.27	0.0473888655537761	1.79	0.105135818603982	0.334836475678556	0.395894769485772	0.1301	0.0765	0.0055	0.0033	0.0056	0.0045	0.0029	0.0132	0.146	0.003	0.0045	0.0063	0.0994	0.0072	0.004	0.0035	0.0031	0.1461	0.1018	0.0069	0.0037	0.0062	0.0153	0.0059	0.0096	0.1828
14	rs79859750	82299541	1.28	0.0399545156677779	1.79	0.105135818603982	0.312786657651611	0.345825384522591	0.1297	0.0766	0.0055	0.0033	0.0056	0.0045	0.0029	0.0133	0.146	0.003	0.0046	0.0064	0.0991	0.0074	0.004	0.0035	0.0032	0.1458	0.1018	0.007	0.0038	0.0061	0.0154	0.006	0.0096	0.1828
14	rs11621122	82300192	1.28	0.0399545156677779	1.79	0.105135818603982	0.327552215129134	0.309941310672402	0.1292	0.0767	0.0055	0.0034	0.0057	0.0046	0.0029	0.0134	0.146	0.0031	0.0046	0.0064	0.0987	0.0076	0.0039	0.0035	0.0032	0.1452	0.1018	0.007	0.0039	0.0061	0.0155	0.0062	0.0097	0.1828
14	rs75940587	82304506	1.28	0.0399545156677779	1.79	0.105135818603982	0.325820498262445	0.306704457765356	0.1292	0.0767	0.0055	0.0034	0.0057	0.0046	0.0029	0.0134	0.146	0.0031	0.0046	0.0064	0.0986	0.0076	0.0039	0.0035	0.0032	0.1452	0.1018	0.007	0.0039	0.0061	0.0155	0.0062	0.0097	0.1828
14	rs118003738	82333602	1.28	0.0399545156677779	1.79	0.105135818603982	0.316281769281929	0.297292378186107	0.1291	0.0767	0.0055	0.0035	0.0057	0.0046	0.003	0.0136	0.1459	0.0032	0.0046	0.0065	0.0984	0.0076	0.004	0.0035	0.0032	0.145	0.1019	0.007	0.0039	0.0061	0.0156	0.0063	0.0096	0.1828
14	rs61989276	82334611	1.28	0.0399545156677779	1.79	0.105135818603982	0.316682511560504	0.29812279422906	0.1291	0.0767	0.0055	0.0035	0.0057	0.0046	0.003	0.0136	0.1459	0.0032	0.0046	0.0065	0.0984	0.0076	0.004	0.0035	0.0032	0.145	0.1019	0.007	0.0039	0.0061	0.0156	0.0063	0.0096	0.1828
14	rs4899797	82360895	1.28	0.0399545156677779	1.79	0.105135818603982	0.321865874730653	0.295633643836388	0.129	0.0767	0.0055	0.0035	0.0056	0.0046	0.003	0.0136	0.1458	0.0032	0.0046	0.0065	0.0984	0.0076	0.004	0.0035	0.0032	0.145	0.1018	0.007	0.0039	0.0061	0.0156	0.0063	0.0096	0.1829
14	rs8008643	82373178	1.28	0.0399545156677779	1.79	0.105135818603982	0.310451414243781	0.276182711614721	0.129	0.0767	0.0055	0.0035	0.0056	0.0046	0.003	0.0137	0.1457	0.0032	0.0046	0.0065	0.0985	0.0077	0.004	0.0035	0.0032	0.145	0.102	0.007	0.0039	0.0061	0.0155	0.0063	0.0096	0.1828
14	rs116927492	82379540	1.28	0.0399545156677779	1.78	0.116496372702931	0.311046769592939	0.261465553772957	0.1289	0.0767	0.0055	0.0035	0.0056	0.0046	0.003	0.0138	0.1457	0.0033	0.0046	0.0065	0.0985	0.0077	0.0039	0.0035	0.0032	0.1449	0.102	0.007	0.0039	0.0061	0.0155	0.0063	0.0096	0.1828
14	rs4545734	82382925	1.28	0.0399545156677779	1.79	0.105135818603982	0.312289024878079	0.258279806900882	0.1288	0.0767	0.0055	0.0035	0.0056	0.0046	0.003	0.0138	0.1457	0.0033	0.0046	0.0065	0.0985	0.0077	0.0039	0.0035	0.0032	0.1449	0.102	0.007	0.0039	0.0061	0.0155	0.0064	0.0097	0.1828
14	rs8004610	82395020	1.29	0.0334881679242526	1.79	0.105135818603982	0.508522487071111	0.214694623864506	0.1268	0.0764	0.0058	0.0041	0.0058	0.005	0.0034	0.0144	0.1447	0.0034	0.0046	0.0065	0.0983	0.0077	0.0039	0.0036	0.0037	0.144	0.1016	0.0071	0.004	0.0061	0.0159	0.0069	0.0101	0.1827
14	rs75865174	82396201	1.29	0.0334881679242526	1.79	0.105135818603982	0.504271760538556	0.211918564804875	0.1268	0.0764	0.0058	0.0041	0.0058	0.005	0.0034	0.0144	0.1448	0.0034	0.0046	0.0065	0.0983	0.0077	0.0039	0.0036	0.0037	0.1441	0.1016	0.0071	0.004	0.0061	0.0159	0.0069	0.0101	0.1826
14	rs117296523	82396252	1.29	0.0334881679242526	1.8	0.0946327581538143	0.504208446421444	0.21170551676307	0.1268	0.0764	0.0058	0.0041	0.0058	0.005	0.0034	0.0144	0.1448	0.0034	0.0046	0.0065	0.0983	0.0077	0.0039	0.0036	0.0037	0.1441	0.1016	0.0071	0.004	0.0061	0.0159	0.0069	0.0101	0.1826
14	rs17660583	82409356	1.3	0.0278985669207799	1.8	0.0946327581538143	0.515666304534512	0.215015704964201	0.1267	0.0764	0.0058	0.0042	0.0059	0.0049	0.0034	0.0144	0.1444	0.0034	0.0046	0.0065	0.0984	0.0077	0.0039	0.0036	0.0037	0.144	0.1017	0.0071	0.0039	0.0061	0.0158	0.007	0.0101	0.1826
14	rs77606040	82410620	1.3	0.0278985669207799	1.8	0.0946327581538143	0.504588388321454	0.212131683724632	0.1267	0.0764	0.0058	0.0042	0.0059	0.0049	0.0034	0.0144	0.1442	0.0034	0.0047	0.0065	0.0985	0.0077	0.0039	0.0036	0.0038	0.1441	0.1017	0.0071	0.0039	0.0061	0.0158	0.007	0.0101	0.1826
14	rs7160515	82421003	1.3	0.0278985669207799	1.8	0.0946327581538143	0.455512149396687	0.252396086480084	0.1265	0.0764	0.0057	0.0042	0.0062	0.0049	0.0034	0.0143	0.1432	0.0035	0.0049	0.0064	0.0987	0.0077	0.004	0.0036	0.004	0.1444	0.1019	0.007	0.0038	0.006	0.0158	0.0072	0.0101	0.1826
14	rs78072135	82424266	1.3	0.0278985669207799	1.8	0.0946327581538143	0.454909642994521	0.243539869131469	0.1265	0.0764	0.0056	0.0042	0.0062	0.0049	0.0034	0.0143	0.1431	0.0035	0.0049	0.0064	0.099	0.0077	0.0039	0.0036	0.004	0.1443	0.1019	0.007	0.0038	0.006	0.0157	0.0072	0.0101	0.1826
14	rs118115505	82430988	1.3	0.0278985669207799	1.79	0.105135818603982	0.424120537434261	0.222011047405546	0.1269	0.0769	0.0054	0.0042	0.0062	0.0048	0.0033	0.0142	0.1427	0.0035	0.0049	0.0062	0.0989	0.0074	0.0039	0.0036	0.0041	0.1449	0.1021	0.007	0.0038	0.0056	0.0155	0.0071	0.0101	0.1832
14	rs3920767	82430998	1.3	0.0278985669207799	1.79	0.105135818603982	0.424120537434261	0.222119240298046	0.1269	0.0769	0.0054	0.0042	0.0062	0.0048	0.0033	0.0142	0.1427	0.0035	0.0049	0.0062	0.0989	0.0074	0.0039	0.0036	0.0041	0.1449	0.1021	0.007	0.0038	0.0056	0.0155	0.0071	0.0101	0.1832
14	rs117314849	82432372	1.3	0.0278985669207799	1.79	0.105135818603982	0.422957663332669	0.207882820614509	0.127	0.0769	0.0054	0.0042	0.0062	0.0048	0.0033	0.0144	0.1426	0.0034	0.0049	0.0062	0.0989	0.0074	0.0038	0.0035	0.0041	0.145	0.1021	0.007	0.0038	0.0056	0.0155	0.0071	0.0101	0.1832
14	rs72695477	82433929	1.3	0.0278985669207799	1.79	0.105135818603982	0.422434887975938	0.205347245176615	0.127	0.0769	0.0054	0.0042	0.0062	0.0048	0.0033	0.0144	0.1426	0.0034	0.0049	0.0062	0.0989	0.0074	0.0038	0.0035	0.0041	0.145	0.1021	0.007	0.0038	0.0056	0.0155	0.0071	0.0101	0.1832
14	rs75859780	82445130	1.3	0.0278985669207799	1.79	0.105135818603982	0.419883728678627	0.192826857139163	0.127	0.0769	0.0053	0.0042	0.0062	0.0048	0.0033	0.0144	0.1427	0.0034	0.0049	0.0062	0.0988	0.0074	0.0038	0.0035	0.004	0.145	0.1021	0.007	0.0038	0.0056	0.0155	0.0071	0.0101	0.1833
14	rs1959495	82452908	1.31	0.0230977109933789	1.79	0.105135818603982	0.415668105850041	0.181283119146183	0.1272	0.0772	0.0052	0.004	0.0062	0.0045	0.0032	0.0144	0.1429	0.0034	0.0049	0.0061	0.0988	0.0073	0.0037	0.0032	0.0039	0.1453	0.1025	0.007	0.0037	0.0055	0.0155	0.0069	0.0102	0.1836
14	rs1953845	82454275	1.31	0.0230977109933789	1.79	0.105135818603982	0.462347594837665	0.168210892011601	0.1274	0.0772	0.0052	0.0042	0.0062	0.0045	0.0032	0.0144	0.1429	0.0034	0.0049	0.0061	0.0985	0.0073	0.0036	0.0032	0.0038	0.1453	0.1027	0.007	0.0038	0.0055	0.0155	0.0069	0.0102	0.1835
14	rs11624992	82458472	1.31	0.0230977109933789	1.79	0.105135818603982	0.463380242861445	0.143678453793877	0.1273	0.0777	0.0052	0.0042	0.0063	0.0044	0.0032	0.0144	0.1429	0.0034	0.0049	0.006	0.0987	0.0073	0.0036	0.0032	0.0037	0.1454	0.1028	0.007	0.0038	0.0054	0.0155	0.0068	0.0101	0.1831
14	rs11159523	82459297	1.31	0.0230977109933789	1.79	0.105135818603982	0.477708377737803	0.129066862162823	0.1273	0.0781	0.0051	0.0041	0.0064	0.0044	0.0031	0.0144	0.1428	0.0033	0.005	0.0059	0.0988	0.0074	0.0036	0.003	0.0037	0.1455	0.1029	0.007	0.0037	0.0054	0.0154	0.0067	0.0101	0.183
14	rs6574692	82462847	1.33	0.0155300746431737	1.79	0.105135818603982	0.41653259822171	0.107512540683026	0.1284	0.0783	0.0047	0.0039	0.0069	0.0041	0.003	0.0145	0.1415	0.0032	0.0054	0.006	0.0992	0.0074	0.0035	0.0028	0.0039	0.1454	0.1034	0.0071	0.0037	0.0052	0.0153	0.0064	0.0101	0.1829
14	rs114277106	82463867	1.33	0.0155300746431737	1.79	0.105135818603982	0.489872619101996	0.106511917866313	0.1288	0.0788	0.0045	0.0039	0.0069	0.004	0.0029	0.0145	0.1414	0.0031	0.0054	0.0061	0.099	0.0074	0.0035	0.0027	0.0038	0.1458	0.1034	0.0072	0.0036	0.0052	0.0153	0.0063	0.0101	0.1825
14	rs79558825	82466792	1.34	0.0126086829379652	1.79	0.105135818603982	0.623949504837011	0.104686835934905	0.1299	0.0789	0.0042	0.0037	0.0071	0.0037	0.0027	0.0145	0.1409	0.0029	0.0057	0.0059	0.0977	0.0074	0.0034	0.0022	0.0037	0.1467	0.1037	0.0074	0.0033	0.0052	0.0155	0.0061	0.0102	0.1835
14	rs7140527	82467586	1.34	0.0126086829379652	1.76	0.141944438278083	0.659664583325324	0.109608712564774	0.1301	0.0789	0.0042	0.0036	0.0071	0.0037	0.0027	0.0145	0.1408	0.0029	0.0057	0.0058	0.0975	0.0074	0.0034	0.0021	0.0037	0.1469	0.1038	0.0075	0.0032	0.0052	0.0155	0.0061	0.0103	0.1836
14	rs1430486	82469360	1.34	0.0126086829379652	1.76	0.141944438278083	0.705123482302033	0.110451525745496	0.1304	0.0789	0.0041	0.0035	0.0071	0.0036	0.0026	0.0145	0.1407	0.0028	0.0058	0.0058	0.0972	0.0074	0.0033	0.0019	0.0036	0.1471	0.1039	0.0076	0.0031	0.0053	0.0156	0.006	0.0104	0.184
14	rs1769415	82473102	1.34	0.0126086829379652	1.76	0.141944438278083	0.783704797036471	0.127637644228946	0.1309	0.0788	0.0039	0.0034	0.0071	0.0034	0.0024	0.0146	0.1408	0.0028	0.0058	0.0057	0.0961	0.0076	0.0033	0.0017	0.0035	0.1473	0.1046	0.0079	0.0032	0.0053	0.0154	0.006	0.0105	0.1842
14	rs35688378	82492983	1.34	0.0126086829379652	1.76	0.141944438278083	0.734821908579314	0.134751448446218	0.1308	0.0788	0.0039	0.0034	0.0072	0.0033	0.0024	0.0147	0.1408	0.0028	0.0058	0.0057	0.096	0.0076	0.0033	0.0017	0.0035	0.1473	0.1046	0.0079	0.0032	0.0054	0.0155	0.006	0.0105	0.1842
14	rs1367332	82496230	1.34	0.0126086829379652	1.75	0.156107803097264	0.715285001649425	0.123297674736775	0.1306	0.0788	0.0039	0.0034	0.0072	0.0033	0.0024	0.0147	0.1408	0.0028	0.0058	0.0057	0.096	0.0076	0.0033	0.0017	0.0035	0.1474	0.1046	0.0079	0.0032	0.0054	0.0155	0.006	0.0106	0.1842
14	rs5005215	82496822	1.34	0.0126086829379652	1.75	0.156107803097264	0.710678354276479	0.119622631300786	0.1306	0.0788	0.0039	0.0034	0.0072	0.0033	0.0024	0.0147	0.1408	0.0028	0.0058	0.0057	0.096	0.0076	0.0033	0.0017	0.0035	0.1474	0.1047	0.0079	0.0032	0.0054	0.0155	0.006	0.0106	0.1842
14	rs1652641	82507079	1.34	0.0126086829379652	1.75	0.156107803097264	0.78727106671762	0.131492025040899	0.1306	0.0787	0.0039	0.0035	0.0072	0.0034	0.0024	0.0147	0.1407	0.0028	0.0058	0.0057	0.0957	0.0076	0.0034	0.0017	0.0035	0.1474	0.1047	0.0079	0.0032	0.0054	0.0155	0.0061	0.0105	0.1842
14	rs78810647	82508053	1.34	0.0126086829379652	1.75	0.156107803097264	0.801528007622958	0.1279051719469	0.1306	0.0787	0.0039	0.0035	0.0072	0.0034	0.0024	0.0146	0.1408	0.0028	0.0058	0.0057	0.0956	0.0076	0.0034	0.0017	0.0035	0.1474	0.1047	0.0079	0.0032	0.0054	0.0155	0.0061	0.0105	0.1842
14	rs2217448	82510077	1.34	0.0126086829379652	1.74	0.171280181914382	0.824900845689697	0.133118058492342	0.1306	0.0787	0.0039	0.0035	0.0072	0.0034	0.0024	0.0146	0.1408	0.0028	0.0058	0.0057	0.0956	0.0076	0.0034	0.0017	0.0034	0.1474	0.1047	0.0079	0.0032	0.0054	0.0155	0.0061	0.0105	0.1842
14	rs11626456	82510563	1.34	0.0126086829379652	1.74	0.171280181914382	0.830530982417278	0.136940671652922	0.1306	0.0787	0.0039	0.0035	0.0072	0.0034	0.0024	0.0146	0.1408	0.0028	0.0058	0.0057	0.0956	0.0076	0.0033	0.0017	0.0034	0.1474	0.1047	0.0079	0.0032	0.0054	0.0155	0.0061	0.0105	0.1842
14	rs58434595	82525581	1.33	0.0155300746431737	1.74	0.171280181914382	0.384259754640142	0.109356351537263	0.1286	0.0767	0.0033	0.0034	0.007	0.0032	0.0023	0.0154	0.1416	0.0028	0.0061	0.0058	0.0965	0.0074	0.0041	0.0018	0.0034	0.1468	0.1051	0.0079	0.0033	0.0054	0.016	0.0054	0.0104	0.1864
14	rs1769392	82542265	1.32	0.0190014594100302	1.74	0.171280181914382	0.350869497116434	0.0691880425746781	0.1281	0.0758	0.0032	0.0034	0.0069	0.0031	0.0023	0.0156	0.1419	0.0028	0.0064	0.0059	0.0967	0.0074	0.0044	0.0018	0.0033	0.1465	0.1052	0.008	0.0033	0.0054	0.0162	0.0052	0.0105	0.1872
14	rs78326647	82550856	1.32	0.0190014594100302	1.73	0.187497716434302	0.350288322559089	0.0689082558075355	0.1281	0.0758	0.0032	0.0034	0.0069	0.0031	0.0023	0.0156	0.1419	0.0028	0.0064	0.0059	0.0967	0.0074	0.0044	0.0018	0.0033	0.1465	0.1052	0.008	0.0033	0.0054	0.0162	0.0052	0.0105	0.1872
14	rs12896650	82551186	1.32	0.0190014594100302	1.73	0.187497716434302	0.350341136075277	0.0693281128621609	0.1281	0.0758	0.0032	0.0034	0.0069	0.0031	0.0023	0.0156	0.1419	0.0028	0.0064	0.0059	0.0967	0.0074	0.0044	0.0018	0.0033	0.1465	0.1052	0.008	0.0033	0.0054	0.0162	0.0052	0.0105	0.1872
14	rs1632511	82555281	1.32	0.0190014594100302	1.71	0.223208546872115	0.350341136075277	0.0692580629845816	0.1281	0.0758	0.0032	0.0034	0.0069	0.0031	0.0023	0.0156	0.1419	0.0028	0.0064	0.0059	0.0967	0.0074	0.0044	0.0018	0.0033	0.1465	0.1052	0.008	0.0033	0.0054	0.0162	0.0052	0.0105	0.1872
14	rs11625549	82555706	1.32	0.0190014594100302	1.68	0.285465824887251	0.350129906654617	0.0684894613515642	0.1281	0.0758	0.0032	0.0034	0.0069	0.0031	0.0023	0.0156	0.1419	0.0028	0.0064	0.0059	0.0967	0.0074	0.0044	0.0018	0.0033	0.1465	0.1052	0.008	0.0033	0.0054	0.0162	0.0052	0.0105	0.1872
14	rs76120084	82560428	1.32	0.0190014594100302	1.68	0.285465824887251	0.356921811842955	0.0732976358894361	0.1279	0.0758	0.0032	0.0034	0.0068	0.003	0.0023	0.0157	0.1421	0.0028	0.0062	0.0059	0.097	0.0074	0.0044	0.0018	0.0033	0.1463	0.1051	0.008	0.0033	0.0053	0.0163	0.0052	0.0104	0.1874
14	rs1628691	82562724	1.32	0.0190014594100302	1.67	0.308662716071979	0.319193191547623	0.0616679452004823	0.1278	0.0759	0.0031	0.0034	0.0068	0.003	0.0023	0.0157	0.1423	0.0027	0.0061	0.006	0.0973	0.0074	0.0044	0.0019	0.0032	0.1461	0.1052	0.008	0.0033	0.0052	0.0164	0.0052	0.0103	0.1876
14	rs75337796	82562772	1.32	0.0190014594100302	1.67	0.308662716071979	0.320855942108864	0.0625376679516786	0.1278	0.0759	0.0031	0.0034	0.0068	0.003	0.0023	0.0157	0.1423	0.0027	0.0061	0.006	0.0973	0.0074	0.0044	0.0019	0.0032	0.1461	0.1052	0.008	0.0033	0.0052	0.0164	0.0052	0.0103	0.1876
14	rs72697635	82578829	1.31	0.0230977109933789	1.67	0.308662716071979	0.25558199865393	0.0525091471335297	0.1267	0.0761	0.0029	0.0033	0.0066	0.0028	0.0023	0.016	0.1427	0.0027	0.0061	0.0059	0.0981	0.0075	0.0044	0.0019	0.003	0.1457	0.1056	0.0079	0.0033	0.005	0.0165	0.0051	0.0097	0.1886
14	rs1652605	82586324	1.3	0.0278985669207799	1.66	0.333131717406117	0.236082410729386	0.0439962412285904	0.1266	0.0761	0.0029	0.0033	0.0066	0.0028	0.0023	0.0161	0.1428	0.0027	0.0061	0.0059	0.0982	0.0076	0.0044	0.0019	0.003	0.1457	0.1057	0.0079	0.0033	0.0049	0.0165	0.0051	0.0097	0.1887
14	rs1946558	82586465	1.3	0.0278985669207799	1.66	0.333131717406117	0.236852913761187	0.0453300090911884	0.1266	0.0761	0.0029	0.0033	0.0066	0.0028	0.0023	0.0161	0.1428	0.0027	0.0061	0.0059	0.0982	0.0076	0.0044	0.0019	0.003	0.1457	0.1057	0.0079	0.0033	0.0049	0.0165	0.0051	0.0097	0.1887
14	rs12894704	82591434	1.3	0.0278985669207799	1.66	0.333131717406117	0.23762480480178	0.0482900699995543	0.1265	0.0761	0.0029	0.0033	0.0066	0.0027	0.0023	0.0161	0.1429	0.0027	0.006	0.006	0.0984	0.0076	0.0044	0.0019	0.003	0.1457	0.1056	0.0079	0.0033	0.005	0.0166	0.0051	0.0096	0.1886
14	rs17094245	82599970	1.3	0.0278985669207799	1.65	0.358901199458623	0.246250905481147	0.0528208439220502	0.1263	0.0761	0.0029	0.0033	0.0066	0.0027	0.0023	0.0161	0.143	0.0027	0.006	0.0061	0.0986	0.0076	0.0045	0.0019	0.003	0.1456	0.1054	0.0078	0.0033	0.005	0.0166	0.0051	0.0095	0.1886
14	rs34011073	82613787	1.3	0.0278985669207799	1.64	0.38599849551783	0.246075848609991	0.0505945494654554	0.126	0.0761	0.0029	0.0032	0.0065	0.0027	0.0023	0.0161	0.1432	0.0027	0.006	0.0063	0.0989	0.0077	0.0045	0.0019	0.0029	0.1456	0.1052	0.0078	0.0033	0.005	0.0167	0.0051	0.0093	0.1886
14	rs79996903	82622966	1.3	0.0278985669207799	1.64	0.38599849551783	0.236595925180706	0.0486508057765096	0.1258	0.0762	0.0029	0.0032	0.0065	0.0027	0.0023	0.0161	0.1433	0.0027	0.006	0.0063	0.0991	0.0077	0.0045	0.0019	0.0029	0.1456	0.105	0.0078	0.0033	0.005	0.0167	0.0051	0.0092	0.1888
14	rs17664221	82624339	1.3	0.0278985669207799	1.64	0.38599849551783	0.235954128521652	0.0488316151113973	0.1258	0.0762	0.0029	0.0032	0.0065	0.0027	0.0023	0.0161	0.1433	0.0027	0.006	0.0063	0.0991	0.0077	0.0045	0.0019	0.0029	0.1456	0.105	0.0078	0.0032	0.005	0.0167	0.0051	0.0092	0.1888
14	rs11621631	82626411	1.3	0.0278985669207799	1.64	0.38599849551783	0.235227924488245	0.0485304296482857	0.1258	0.0762	0.0029	0.0032	0.0065	0.0027	0.0023	0.0162	0.1433	0.0027	0.006	0.0063	0.0991	0.0077	0.0044	0.0019	0.0029	0.1456	0.105	0.0078	0.0032	0.005	0.0167	0.0051	0.0092	0.1888
14	rs79109521	82626451	1.3	0.0278985669207799	1.63	0.414449909043039	0.23527060808898	0.0485304296482857	0.1258	0.0762	0.0029	0.0032	0.0065	0.0027	0.0023	0.0162	0.1433	0.0027	0.006	0.0063	0.0991	0.0077	0.0044	0.0019	0.0029	0.1456	0.105	0.0078	0.0032	0.005	0.0167	0.0051	0.0092	0.1888
14	rs77344586	82628192	1.3	0.0278985669207799	1.63	0.414449909043039	0.233566607365832	0.0484101843611724	0.1257	0.0762	0.0029	0.0032	0.0065	0.0027	0.0023	0.0162	0.1434	0.0027	0.006	0.0063	0.0991	0.0077	0.0044	0.002	0.0029	0.1456	0.1049	0.0078	0.0033	0.005	0.0167	0.0051	0.0092	0.1888
14	rs72697653	82628730	1.3	0.0278985669207799	1.63	0.414449909043039	0.232462685360213	0.0484702906443168	0.1257	0.0762	0.0029	0.0032	0.0065	0.0027	0.0023	0.0162	0.1434	0.0027	0.006	0.0063	0.0992	0.0077	0.0044	0.002	0.0029	0.1456	0.1049	0.0078	0.0033	0.005	0.0167	0.0051	0.0092	0.1888
14	rs12897036	82646547	1.3	0.0278985669207799	1.63	0.414449909043039	0.197934583148811	0.0492546460826424	0.1257	0.0762	0.0029	0.003	0.0065	0.0027	0.0023	0.0162	0.1436	0.0026	0.006	0.0063	0.0992	0.0077	0.0044	0.002	0.0029	0.1456	0.1049	0.0078	0.0034	0.0049	0.0166	0.005	0.0092	0.1888
14	rs112953107	82649293	1.3	0.0278985669207799	1.63	0.414449909043039	0.186169698546122	0.04805023439048	0.1257	0.0762	0.0029	0.003	0.0065	0.0027	0.0023	0.0163	0.1438	0.0026	0.006	0.0063	0.0993	0.0077	0.0044	0.002	0.0029	0.1455	0.1048	0.0078	0.0033	0.0049	0.0166	0.005	0.0092	0.1888
14	rs74503395	82657395	1.3	0.0278985669207799	1.63	0.414449909043039	0.166143476017426	0.0475721379941489	0.1258	0.0762	0.003	0.0029	0.0065	0.0027	0.0023	0.0163	0.1441	0.0026	0.006	0.0062	0.0994	0.0078	0.0043	0.002	0.0029	0.1454	0.1047	0.0079	0.0033	0.0049	0.0166	0.0049	0.0092	0.1888
14	rs957472	82658076	1.3	0.0278985669207799	1.63	0.414449909043039	0.164920391039801	0.0475721379941489	0.1258	0.0762	0.003	0.0029	0.0065	0.0027	0.0023	0.0163	0.1441	0.0026	0.006	0.0062	0.0994	0.0078	0.0043	0.002	0.0029	0.1454	0.1047	0.0079	0.0033	0.0049	0.0166	0.0049	0.0092	0.1888
14	rs1958664	82661389	1.28	0.0399545156677779	1.63	0.414449909043039	0.0432722320276809	0.042907804515862	0.1266	0.076	0.0027	0.0027	0.0061	0.0024	0.0019	0.0172	0.1476	0.0031	0.0056	0.0055	0.1	0.0079	0.0039	0.002	0.0029	0.1441	0.1038	0.0076	0.0027	0.0044	0.017	0.0044	0.0084	0.1901
14	rs1958662	82667289	1.28	0.0399545156677779	1.64	0.38599849551783	0.0173528919827841	0.0499835545928591	0.1266	0.0756	0.0027	0.0025	0.006	0.0023	0.0017	0.0176	0.1485	0.0031	0.0057	0.0047	0.1	0.008	0.0041	0.0019	0.0025	0.1442	0.1047	0.0073	0.0028	0.004	0.0173	0.0042	0.0083	0.1903
14	rs61975287	82670994	1.28	0.0399545156677779	1.65	0.358901199458623	0.017666283990922	0.0540125712744071	0.1266	0.0756	0.0027	0.0025	0.006	0.0023	0.0017	0.0176	0.1485	0.0032	0.0057	0.0047	0.1001	0.008	0.0041	0.0019	0.0025	0.1442	0.1047	0.0073	0.0028	0.0039	0.0173	0.0041	0.0083	0.1904
14	rs76075362	82671043	1.28	0.0399545156677779	1.64	0.38599849551783	0.0176190131765303	0.0529457465454202	0.1266	0.0756	0.0027	0.0025	0.006	0.0023	0.0017	0.0176	0.1485	0.0032	0.0057	0.0047	0.1001	0.008	0.0041	0.0019	0.0025	0.1442	0.1047	0.0073	0.0028	0.0039	0.0173	0.0041	0.0083	0.1904
14	rs61975288	82674290	1.28	0.0399545156677779	1.64	0.38599849551783	0.0174230473768791	0.056301984089823	0.1267	0.0755	0.0026	0.0025	0.006	0.0022	0.0017	0.0176	0.1485	0.0032	0.0058	0.0046	0.1001	0.008	0.0041	0.0019	0.0024	0.1442	0.1048	0.0073	0.0028	0.0039	0.0174	0.0041	0.0083	0.1906
14	rs11622011	82674427	1.28	0.0399545156677779	1.64	0.38599849551783	0.0175090746640272	0.055279413573728	0.1267	0.0755	0.0026	0.0025	0.006	0.0022	0.0017	0.0176	0.1485	0.0032	0.0058	0.0046	0.1001	0.008	0.0041	0.0019	0.0024	0.1442	0.1048	0.0073	0.0029	0.0039	0.0174	0.0041	0.0083	0.1906
14	rs1457979	82683633	1.27	0.0473888655537761	1.64	0.38599849551783	0.0193967654806096	0.0557257961539152	0.1269	0.0754	0.0025	0.0025	0.006	0.0022	0.0017	0.0177	0.1485	0.0032	0.0058	0.0045	0.1002	0.008	0.0041	0.0019	0.0023	0.1442	0.1048	0.0073	0.0028	0.0038	0.0174	0.0041	0.0083	0.1908
14	rs17116491	82691200	1.27	0.0473888655537761	1.64	0.38599849551783	0.020933363315582	0.058632100491538	0.1269	0.0753	0.0024	0.0025	0.006	0.0022	0.0017	0.0177	0.1485	0.0032	0.0058	0.0045	0.1003	0.008	0.0041	0.0019	0.0022	0.1442	0.1047	0.0072	0.0028	0.0038	0.0174	0.004	0.0083	0.1909
14	rs10483961	82695681	1.27	0.0473888655537761	1.64	0.38599849551783	0.0221538588138484	0.0606046119938404	0.127	0.0752	0.0023	0.0025	0.006	0.0022	0.0017	0.0177	0.1485	0.0032	0.0058	0.0045	0.1003	0.008	0.0042	0.0019	0.0022	0.1442	0.1047	0.0072	0.0028	0.0038	0.0174	0.004	0.0083	0.191
14	rs10135954	82703080	1.27	0.0473888655537761	1.64	0.38599849551783	0.0202980462691735	0.0654509721872734	0.1273	0.0749	0.0025	0.0025	0.006	0.0021	0.0017	0.0178	0.1485	0.0034	0.0059	0.0043	0.1006	0.0081	0.0041	0.0019	0.0021	0.1439	0.1045	0.0071	0.0028	0.0038	0.0175	0.0038	0.0083	0.1913
14	rs117398784	82704128	1.27	0.0473888655537761	1.66	0.333131717406117	0.0209869479307857	0.0657248103554175	0.1273	0.0748	0.0025	0.0025	0.0061	0.0021	0.0017	0.0178	0.1485	0.0034	0.0059	0.0043	0.1006	0.0081	0.0041	0.0019	0.0021	0.1439	0.1044	0.0071	0.0028	0.0038	0.0175	0.0038	0.0083	0.1914
14	rs799144	82724984	1.27	0.0473888655537761	1.66	0.333131717406117	0.0205786591572818	0.0669630070671955	0.1271	0.0748	0.0026	0.0026	0.0061	0.0021	0.0017	0.0178	0.149	0.0034	0.006	0.0043	0.1007	0.0081	0.0041	0.0019	0.002	0.1436	0.1041	0.0071	0.0028	0.0038	0.0175	0.0038	0.0083	0.1914
14	rs17666057	82737243	1.26	0.0558850734446599	1.66	0.333131717406117	0.0248480653069333	0.0583060569503148	0.1265	0.0742	0.0029	0.003	0.0062	0.002	0.0017	0.0183	0.1522	0.0037	0.0062	0.0041	0.1004	0.0084	0.004	0.0019	0.0019	0.1421	0.1025	0.0072	0.0034	0.0038	0.0177	0.0036	0.0081	0.1908
14	rs61975294	82746518	1.26	0.0558850734446599	1.65	0.358901199458623	0.0255411976880878	0.0633450554487495	0.1265	0.0742	0.0029	0.003	0.0063	0.002	0.0017	0.0184	0.1524	0.0037	0.0062	0.0041	0.1004	0.0084	0.004	0.002	0.0019	0.142	0.1024	0.0072	0.0034	0.0038	0.0179	0.0036	0.0081	0.1905
14	rs80043073	82747515	1.26	0.0558850734446599	1.65	0.358901199458623	0.0255514925663151	0.0634800449719103	0.1265	0.0742	0.0029	0.003	0.0063	0.002	0.0017	0.0184	0.1524	0.0037	0.0062	0.0041	0.1004	0.0084	0.004	0.002	0.0019	0.142	0.1024	0.0072	0.0034	0.0038	0.0179	0.0036	0.0081	0.1905
14	rs799106	82748240	1.26	0.0558850734446599	1.65	0.358901199458623	0.0255411976880878	0.0635475851875955	0.1265	0.0742	0.0029	0.003	0.0063	0.002	0.0017	0.0184	0.1524	0.0037	0.0062	0.0041	0.1004	0.0084	0.004	0.002	0.0019	0.142	0.1024	0.0072	0.0034	0.0038	0.0179	0.0036	0.0081	0.1905
14	rs4904052	82755793	1.26	0.0558850734446599	1.65	0.358901199458623	0.0258824934420729	0.0643604274852691	0.1265	0.0742	0.0029	0.003	0.0063	0.002	0.0017	0.0184	0.1524	0.0037	0.0062	0.0041	0.1005	0.0084	0.004	0.002	0.0019	0.142	0.1024	0.0071	0.0034	0.0037	0.0179	0.0036	0.0081	0.1905
14	rs709916	82758630	1.26	0.0558850734446599	1.65	0.358901199458623	0.028652394468931	0.0662739246303819	0.1265	0.0742	0.0029	0.003	0.0063	0.002	0.0016	0.0184	0.1524	0.0037	0.0062	0.0041	0.1005	0.0084	0.004	0.002	0.0019	0.1421	0.1024	0.0071	0.0034	0.0037	0.0179	0.0036	0.0081	0.1905
14	rs117796571	82774372	1.26	0.0558850734446599	1.66	0.333131717406117	0.0250606686870757	0.0583712035217397	0.1263	0.0742	0.003	0.003	0.0063	0.002	0.0017	0.0184	0.1526	0.0038	0.0062	0.0042	0.1003	0.0084	0.004	0.002	0.0019	0.1419	0.1021	0.0071	0.0034	0.0038	0.0179	0.0036	0.0081	0.1908
14	rs7159563	82783075	1.26	0.0558850734446599	1.66	0.333131717406117	0.0223871171044194	0.0606046119938404	0.1262	0.0743	0.003	0.0031	0.0063	0.002	0.0017	0.0184	0.1529	0.0038	0.0062	0.0042	0.1001	0.0084	0.0041	0.002	0.0019	0.1418	0.102	0.0071	0.0034	0.0038	0.0179	0.0036	0.0081	0.1909
14	rs117502554	82791975	1.26	0.0558850734446599	1.66	0.333131717406117	0.0218210508966395	0.0604722476806379	0.1262	0.0743	0.003	0.0031	0.0063	0.002	0.0017	0.0184	0.1529	0.0038	0.0062	0.0042	0.1001	0.0084	0.0041	0.002	0.0019	0.1418	0.102	0.0071	0.0034	0.0038	0.0179	0.0036	0.0081	0.1909
14	rs117869028	82792541	1.26	0.0558850734446599	1.67	0.308662716071979	0.0216926048285401	0.0596148816825513	0.1262	0.0743	0.003	0.0031	0.0063	0.002	0.0017	0.0184	0.1529	0.0038	0.0062	0.0042	0.1001	0.0084	0.0041	0.002	0.0019	0.1418	0.102	0.0071	0.0034	0.0038	0.0179	0.0036	0.0081	0.1909
14	rs61975299	82795780	1.26	0.0558850734446599	1.67	0.308662716071979	0.0200375009153475	0.0558536176850008	0.1261	0.0743	0.003	0.0031	0.0063	0.0021	0.0018	0.0183	0.153	0.0038	0.0062	0.0042	0.1001	0.0084	0.0041	0.002	0.0019	0.1416	0.1019	0.0071	0.0034	0.0039	0.0179	0.0037	0.0081	0.1908
14	rs118175288	82808940	1.26	0.0558850734446599	1.67	0.308662716071979	0.0165496303283367	0.0515788662658605	0.1259	0.0743	0.003	0.0031	0.0063	0.0021	0.0019	0.0182	0.1533	0.0038	0.0061	0.0042	0.1002	0.0085	0.0041	0.002	0.002	0.1413	0.1017	0.0072	0.0034	0.004	0.018	0.0037	0.0081	0.1907
14	rs35778054	82810230	1.26	0.0558850734446599	1.68	0.285465824887251	0.0163848507731748	0.0494364340385127	0.1258	0.0746	0.003	0.0031	0.0063	0.0021	0.0019	0.0183	0.1532	0.0038	0.0061	0.0042	0.1002	0.0085	0.0041	0.002	0.002	0.1411	0.1017	0.0072	0.0034	0.004	0.018	0.0037	0.0081	0.1907
14	rs117848401	82812031	1.26	0.0558850734446599	1.68	0.285465824887251	0.0165947807520299	0.0487110428796744	0.1258	0.0746	0.003	0.0031	0.0063	0.0021	0.0019	0.0183	0.1532	0.0038	0.0061	0.0042	0.1002	0.0085	0.0041	0.002	0.002	0.141	0.1018	0.0072	0.0034	0.004	0.018	0.0037	0.0081	0.1907
14	rs17667217	82824290	1.26	0.0558850734446599	1.69	0.263511633917478	0.0154285355045787	0.0463861150393925	0.1258	0.0746	0.003	0.0031	0.0063	0.0022	0.002	0.0184	0.1532	0.0038	0.0061	0.0041	0.1001	0.0085	0.0041	0.002	0.002	0.1408	0.1017	0.0072	0.0034	0.004	0.018	0.0038	0.0082	0.1906
14	Affx-11008074	82825294	1.26	0.0558850734446599	1.7	0.24276969786222	0.0141758251201623	0.0442269304815476	0.1258	0.0746	0.003	0.0032	0.0063	0.0022	0.0021	0.0183	0.1533	0.0038	0.0061	0.0041	0.1001	0.0086	0.0041	0.002	0.002	0.1406	0.1015	0.0071	0.0034	0.0041	0.018	0.0038	0.0082	0.1905
14	rs117133263	82826357	1.26	0.0558850734446599	1.7	0.24276969786222	0.0131644322172015	0.0430218046720096	0.1257	0.0747	0.003	0.0032	0.0063	0.0022	0.0021	0.0183	0.1534	0.0039	0.006	0.0041	0.1	0.0086	0.004	0.0021	0.002	0.1406	0.1014	0.0071	0.0034	0.0042	0.018	0.0038	0.0082	0.1906
14	rs17116655	82826544	1.26	0.0558850734446599	1.7	0.24276969786222	0.0142295449232418	0.0409905139367434	0.1258	0.0747	0.003	0.0032	0.0063	0.0022	0.0021	0.0183	0.1534	0.0037	0.006	0.0041	0.1	0.0086	0.004	0.0021	0.002	0.1406	0.1014	0.0071	0.0034	0.0042	0.018	0.0038	0.0082	0.1906
14	rs78271229	82826678	1.26	0.0558850734446599	1.7	0.24276969786222	0.0148651676272657	0.0402124725363554	0.1258	0.0747	0.003	0.0032	0.0063	0.0022	0.0021	0.0183	0.1534	0.0037	0.006	0.0041	0.1	0.0086	0.004	0.0021	0.002	0.1406	0.1014	0.0071	0.0034	0.0042	0.018	0.0038	0.0082	0.1907
14	rs17667334	82829319	1.26	0.0558850734446599	1.7	0.24276969786222	0.0205962902528108	0.0413820422838874	0.1259	0.0748	0.003	0.0032	0.0062	0.002	0.0021	0.0184	0.1536	0.0035	0.0059	0.004	0.1002	0.0086	0.004	0.0021	0.002	0.1408	0.1015	0.0071	0.0034	0.0038	0.018	0.0038	0.0082	0.1908
14	rs4904061	82832692	1.26	0.0558850734446599	1.72	0.204795704918344	0.0240598131811998	0.0427370572784093	0.126	0.0749	0.003	0.0032	0.0062	0.002	0.0021	0.0184	0.1536	0.0034	0.0059	0.004	0.1002	0.0086	0.004	0.0021	0.002	0.1409	0.1016	0.0071	0.0034	0.0037	0.0181	0.0038	0.0082	0.1908
14	rs72697702	82833609	1.26	0.0558850734446599	1.71	0.223208546872115	0.0252337253043578	0.0431359396601652	0.126	0.0749	0.003	0.0032	0.0062	0.002	0.0021	0.0184	0.1536	0.0034	0.0059	0.004	0.1002	0.0086	0.004	0.0021	0.002	0.1409	0.1016	0.0071	0.0034	0.0036	0.0181	0.0038	0.0082	0.1909
14	rs1379679	82833704	1.26	0.0558850734446599	1.71	0.223208546872115	0.0247976360594867	0.0421700959284025	0.126	0.0749	0.003	0.0032	0.0062	0.002	0.0021	0.0184	0.1536	0.0034	0.0059	0.004	0.1002	0.0086	0.004	0.0021	0.002	0.1409	0.1016	0.0071	0.0034	0.0036	0.0181	0.0038	0.0082	0.1907
14	rs75007583	82850166	1.26	0.0558850734446599	1.71	0.223208546872115	0.0172364264966894	0.0338218990839475	0.1247	0.0744	0.0029	0.0032	0.0055	0.0019	0.0025	0.0193	0.157	0.0034	0.006	0.0043	0.0975	0.0093	0.0033	0.0022	0.0021	0.1393	0.1004	0.0072	0.0045	0.0039	0.0189	0.0037	0.0085	0.191
14	rs117081477	82853905	1.26	0.0558850734446599	1.71	0.223208546872115	0.0171436673669359	0.0338730656623439	0.1247	0.0744	0.0029	0.0032	0.0055	0.0019	0.0025	0.0193	0.157	0.0034	0.006	0.0043	0.0975	0.0093	0.0033	0.0022	0.0021	0.1393	0.1004	0.0072	0.0045	0.0039	0.0189	0.0037	0.0085	0.191
14	rs1152418	82855111	1.26	0.0558850734446599	1.71	0.223208546872115	0.0163699308580904	0.0339755053583509	0.1247	0.0744	0.0029	0.0032	0.0055	0.0019	0.0025	0.0193	0.1571	0.0034	0.006	0.0043	0.0976	0.0093	0.0033	0.0022	0.0021	0.1393	0.1003	0.0072	0.0045	0.0039	0.0189	0.0037	0.0084	0.191
14	rs7160620	82861504	1.26	0.0558850734446599	1.71	0.223208546872115	0.0170820315958682	0.0345414593067033	0.1247	0.0744	0.0029	0.0032	0.0055	0.0019	0.0025	0.0193	0.1571	0.0034	0.006	0.0043	0.0976	0.0093	0.0033	0.0022	0.0021	0.1392	0.1003	0.0072	0.0045	0.0039	0.0189	0.0037	0.0084	0.1909
14	rs117260514	82862958	1.26	0.0558850734446599	1.71	0.223208546872115	0.0172132023132812	0.0345414593067033	0.1247	0.0744	0.0029	0.0032	0.0055	0.0019	0.0025	0.0193	0.1571	0.0034	0.006	0.0043	0.0976	0.0093	0.0033	0.0022	0.0021	0.1392	0.1003	0.0072	0.0045	0.0039	0.0189	0.0037	0.0084	0.1909
14	rs1152402	82871295	1.25	0.0655389160366862	1.72	0.204795704918344	0.0274098640378259	0.0290292214773337	0.1249	0.0747	0.0029	0.0033	0.0055	0.002	0.0025	0.0194	0.1578	0.0035	0.006	0.0047	0.0969	0.0094	0.0032	0.0024	0.0022	0.1377	0.1001	0.0072	0.0046	0.0039	0.0191	0.0036	0.0084	0.1909
14	rs35073000	82876217	1.25	0.0655389160366862	1.72	0.204795704918344	0.0292146964595203	0.0277093156342419	0.1249	0.0748	0.0029	0.0033	0.0055	0.002	0.0026	0.0194	0.1579	0.0035	0.0059	0.0047	0.0968	0.0094	0.0032	0.0024	0.0022	0.1376	0.1001	0.0072	0.0046	0.0039	0.0191	0.0036	0.0084	0.1909
14	rs1379677	82877566	1.25	0.0655389160366862	1.71	0.223208546872115	0.0421808878358583	0.0240981167671086	0.1251	0.075	0.0029	0.0033	0.0054	0.002	0.0026	0.0195	0.1583	0.0035	0.0059	0.005	0.0964	0.0096	0.0031	0.0025	0.0022	0.1366	0.0999	0.0073	0.0046	0.0039	0.0191	0.0036	0.0084	0.1909
14	rs11846669	82886554	1.24	0.0764474044013007	1.71	0.223208546872115	0.0461311935253122	0.0395509206262521	0.126	0.0754	0.0028	0.003	0.0056	0.0022	0.0029	0.0197	0.16	0.0038	0.0059	0.0049	0.0948	0.0103	0.0029	0.0026	0.002	0.1335	0.0998	0.0074	0.0047	0.0039	0.0195	0.0038	0.0081	0.1915
14	rs17668144	82887739	1.24	0.0764474044013007	1.71	0.223208546872115	0.0493919525169072	0.0402124725363554	0.126	0.0754	0.0028	0.003	0.0056	0.0022	0.0029	0.0197	0.16	0.0038	0.0059	0.0049	0.0948	0.0103	0.0029	0.0026	0.002	0.1335	0.0998	0.0074	0.0047	0.0039	0.0195	0.0038	0.0081	0.1915
14	rs72699319	82891264	1.24	0.0764474044013007	1.71	0.223208546872115	0.0444584349263224	0.0378110296705107	0.1262	0.0754	0.0028	0.003	0.0056	0.0022	0.003	0.0198	0.16	0.0038	0.0059	0.0049	0.0945	0.0103	0.0029	0.0026	0.002	0.1333	0.0998	0.0075	0.0047	0.004	0.0195	0.0038	0.008	0.1913
14	rs111834107	82900832	1.23	0.0887081089854507	1.71	0.223208546872115	0.0382495797514136	0.0326548949177395	0.1264	0.0753	0.0028	0.0029	0.0057	0.0022	0.003	0.0199	0.1601	0.0038	0.006	0.0048	0.0943	0.0103	0.0029	0.0027	0.002	0.1331	0.0997	0.0075	0.0048	0.0042	0.0195	0.0039	0.008	0.1911
14	rs11623867	82904287	1.23	0.0887081089854507	1.71	0.223208546872115	0.0374759705303552	0.0325543087444737	0.1265	0.0753	0.0028	0.0029	0.0057	0.0022	0.003	0.0199	0.1603	0.0038	0.006	0.0048	0.0942	0.0103	0.0029	0.0027	0.002	0.1331	0.0997	0.0075	0.0048	0.0042	0.0195	0.0039	0.008	0.1911
14	rs28638385	82907862	1.23	0.0887081089854507	1.7	0.24276969786222	0.033669781743381	0.0341808106081697	0.1265	0.0753	0.0028	0.0029	0.0057	0.0022	0.003	0.0199	0.1603	0.0038	0.006	0.0048	0.094	0.0103	0.0029	0.0027	0.002	0.1331	0.0997	0.0075	0.0048	0.0042	0.0195	0.0039	0.008	0.191
14	rs17116781	82925331	1.23	0.0887081089854507	1.7	0.24276969786222	0.0229827639050571	0.0371143329247355	0.1263	0.0755	0.0027	0.0028	0.0058	0.0023	0.0031	0.0201	0.1609	0.0038	0.006	0.0048	0.0933	0.0102	0.003	0.0027	0.0021	0.133	0.0997	0.0076	0.0049	0.0043	0.0196	0.0038	0.0079	0.1909
14	rs117903840	82927545	1.23	0.0887081089854507	1.7	0.24276969786222	0.0231262469893103	0.0387853668883745	0.1262	0.0756	0.0027	0.0028	0.0058	0.0023	0.0031	0.0201	0.1609	0.0038	0.006	0.0048	0.0933	0.0102	0.003	0.0027	0.0021	0.133	0.0997	0.0076	0.0049	0.0043	0.0196	0.0038	0.0079	0.1909
14	rs7150905	82928140	1.23	0.0887081089854507	1.7	0.24276969786222	0.0216377238903944	0.0379187350825751	0.1263	0.0755	0.0027	0.0028	0.0058	0.0023	0.0031	0.0201	0.1609	0.0038	0.006	0.0048	0.0933	0.0101	0.003	0.0027	0.0021	0.133	0.0997	0.0076	0.0049	0.0043	0.0196	0.0038	0.0079	0.1909
14	rs74064178	82929718	1.23	0.0887081089854507	1.7	0.24276969786222	0.0208353820360626	0.036054001570451	0.1261	0.0755	0.0027	0.0028	0.0058	0.0023	0.0031	0.0201	0.1611	0.0038	0.006	0.0048	0.0933	0.0101	0.003	0.0027	0.0021	0.1329	0.0997	0.0076	0.0049	0.0043	0.0196	0.0038	0.0079	0.1909
14	rs116864967	82931117	1.23	0.0887081089854507	1.69	0.263511633917478	0.0201674684243751	0.0370609845395005	0.1262	0.0755	0.0027	0.0028	0.0058	0.0023	0.0031	0.0201	0.1611	0.0038	0.006	0.0047	0.0933	0.0101	0.003	0.0027	0.0021	0.1329	0.0997	0.0076	0.0049	0.0043	0.0196	0.0038	0.0079	0.1909
14	rs79854339	82938693	1.23	0.0887081089854507	1.7	0.24276969786222	0.0155502529990191	0.0366885226314839	0.1266	0.0756	0.0027	0.0028	0.0058	0.0024	0.0032	0.02	0.1611	0.0038	0.006	0.0047	0.0933	0.0101	0.0031	0.0027	0.0022	0.1329	0.0995	0.0076	0.005	0.0043	0.0194	0.0038	0.0078	0.1908
14	rs10145849	82941991	1.22	0.102418512327744	1.69	0.263511633917478	0.012088261092939	0.0359487385041832	0.1269	0.0756	0.0028	0.0028	0.0058	0.0024	0.0033	0.0199	0.1612	0.0038	0.006	0.0046	0.0932	0.0101	0.0032	0.0026	0.0022	0.1329	0.0993	0.0075	0.0051	0.0043	0.0193	0.0038	0.0077	0.1906
14	rs12887244	82942293	1.22	0.102418512327744	1.69	0.263511633917478	0.0117874034839693	0.0341808106081697	0.1269	0.0756	0.0028	0.0028	0.0058	0.0024	0.0033	0.0199	0.1612	0.0038	0.006	0.0046	0.0932	0.0101	0.0032	0.0026	0.0022	0.1329	0.0993	0.0075	0.0051	0.0043	0.0193	0.0038	0.0077	0.1906
14	rs72699341	82944877	1.22	0.102418512327744	1.68	0.285465824887251	0.0111688615814875	0.0293157949813175	0.1264	0.0754	0.0028	0.0028	0.0058	0.0025	0.0033	0.02	0.1613	0.0037	0.006	0.0046	0.0932	0.0102	0.0033	0.0026	0.0022	0.1327	0.0992	0.0076	0.0052	0.0043	0.0193	0.0038	0.0077	0.191
14	rs75282033	82953176	1.22	0.102418512327744	1.68	0.285465824887251	0.0111800894743132	0.0267383323651783	0.1259	0.0753	0.0029	0.0029	0.0057	0.0025	0.0033	0.0201	0.1614	0.0037	0.0061	0.0046	0.0932	0.0102	0.0033	0.0026	0.0022	0.1325	0.0992	0.0077	0.0053	0.0043	0.0193	0.0039	0.0078	0.1912
14	rs1506763	82953854	1.22	0.102418512327744	1.69	0.263511633917478	0.0113779543732397	0.0288389034516095	0.1258	0.0753	0.0029	0.0029	0.0057	0.0025	0.0033	0.0201	0.1614	0.0037	0.0061	0.0046	0.0932	0.0102	0.0033	0.0027	0.0022	0.1325	0.0992	0.0077	0.0053	0.0044	0.0193	0.0039	0.0078	0.1913
14	rs1506764	82953924	1.22	0.102418512327744	1.69	0.263511633917478	0.00959856743832963	0.0310135842277934	0.1259	0.0754	0.0029	0.0027	0.0057	0.0025	0.0033	0.02	0.1613	0.0037	0.0061	0.0046	0.0935	0.0102	0.0033	0.0024	0.0022	0.1326	0.0992	0.0077	0.0052	0.0042	0.0193	0.0039	0.0078	0.1915
14	rs79230746	82955550	1.22	0.102418512327744	1.69	0.263511633917478	0.0185739790624014	0.0267841997551785	0.1257	0.0752	0.0029	0.0033	0.006	0.0026	0.0033	0.02	0.1611	0.0037	0.0061	0.0046	0.0934	0.0101	0.0034	0.0023	0.0024	0.1323	0.0986	0.0078	0.0052	0.0044	0.0193	0.004	0.0078	0.1915
14	rs4904071	82959764	1.22	0.102418512327744	1.71	0.223208546872115	0.0142901599859612	0.0256037211867234	0.1257	0.0751	0.003	0.0033	0.0061	0.0025	0.0033	0.0198	0.161	0.0037	0.0061	0.0046	0.0933	0.0099	0.0034	0.0023	0.0024	0.1322	0.0986	0.0079	0.0051	0.0044	0.0193	0.004	0.0079	0.192
14	rs10134177	82963668	1.22	0.102418512327744	1.71	0.223208546872115	0.014548202462686	0.0268301042016976	0.1256	0.0752	0.0028	0.0033	0.0061	0.0025	0.0033	0.0198	0.1607	0.0037	0.0061	0.0046	0.0935	0.0097	0.0034	0.0023	0.0024	0.1322	0.0988	0.008	0.0051	0.0044	0.0195	0.004	0.0079	0.1923
14	rs35439688	82984940	1.22	0.102418512327744	1.71	0.223208546872115	0.0121718459846789	0.0250673839259533	0.1252	0.0752	0.0028	0.0032	0.0061	0.0026	0.0033	0.02	0.1606	0.0037	0.0061	0.0046	0.093	0.0095	0.0035	0.0024	0.0023	0.1322	0.099	0.008	0.005	0.0044	0.0198	0.004	0.0079	0.1926
14	rs12888479	82986344	1.22	0.102418512327744	1.71	0.223208546872115	0.0152437412542546	0.024889802270672	0.1251	0.0752	0.0029	0.0032	0.0061	0.0026	0.0033	0.02	0.1606	0.0036	0.006	0.0047	0.0928	0.0095	0.0033	0.0024	0.0023	0.1322	0.099	0.008	0.0051	0.0045	0.0201	0.0039	0.0079	0.1926
14	rs17116931	82994812	1.22	0.102418512327744	1.7	0.24276969786222	0.0130758034412923	0.0213001342230555	0.1248	0.0755	0.0029	0.0032	0.0061	0.0026	0.0032	0.0201	0.1606	0.0036	0.006	0.0046	0.0923	0.0093	0.0033	0.0023	0.0023	0.1323	0.0992	0.008	0.0051	0.0045	0.0205	0.0039	0.0077	0.1931
14	rs117745802	82996427	1.22	0.102418512327744	1.7	0.24276969786222	0.0125227401691406	0.0167520334009652	0.1248	0.0755	0.0029	0.0032	0.006	0.0026	0.0032	0.02	0.1606	0.0036	0.006	0.0046	0.0922	0.0093	0.0033	0.0024	0.0023	0.1323	0.0992	0.0079	0.0051	0.0045	0.0205	0.0039	0.0076	0.1931
14	rs4517716	83013876	1.22	0.102418512327744	1.7	0.24276969786222	0.0137974156633859	0.0119575926283829	0.1247	0.0757	0.003	0.0032	0.006	0.0027	0.0032	0.02	0.1601	0.0035	0.0057	0.0048	0.0921	0.0089	0.0034	0.0025	0.0023	0.1321	0.0991	0.0079	0.0051	0.0046	0.0214	0.0038	0.0073	0.1939
14	rs17117038	83015869	1.22	0.102418512327744	1.7	0.24276969786222	0.0412523477537079	0.00787848951321083	0.1247	0.0757	0.003	0.0032	0.006	0.0027	0.0032	0.0199	0.1591	0.0034	0.0057	0.0054	0.0921	0.0089	0.0035	0.0025	0.0022	0.1319	0.0989	0.0082	0.005	0.0047	0.0215	0.0038	0.0073	0.1947
14	rs77860983	83022136	1.22	0.102418512327744	1.7	0.24276969786222	0.0562301147672666	0.00758207710751396	0.1247	0.0757	0.003	0.0032	0.006	0.0027	0.0031	0.0199	0.1589	0.0034	0.0057	0.0055	0.0921	0.0089	0.0035	0.0025	0.0022	0.1318	0.0989	0.0082	0.005	0.0048	0.0215	0.0038	0.0073	0.1948
14	rs12892475	83022282	1.22	0.102418512327744	1.7	0.24276969786222	0.060394175559787	0.00815540662371612	0.1247	0.0757	0.003	0.0033	0.006	0.0027	0.0031	0.0199	0.1588	0.0034	0.0057	0.0055	0.0921	0.0088	0.0035	0.0025	0.0023	0.1317	0.0989	0.0082	0.005	0.0048	0.0215	0.0038	0.0072	0.1949
14	rs7151602	83030240	1.22	0.102418512327744	1.7	0.24276969786222	0.0598559041926723	0.00705405784933799	0.1244	0.0756	0.0031	0.0033	0.0062	0.0026	0.0031	0.0199	0.1574	0.0034	0.0057	0.0055	0.0921	0.0089	0.0037	0.0026	0.0022	0.1316	0.0985	0.0085	0.005	0.0049	0.0215	0.0043	0.0072	0.1956
14	rs117647703	83039105	1.21	0.117675403133419	1.7	0.24276969786222	0.112529353643029	0.0159209423280434	0.1239	0.0754	0.0032	0.0034	0.0066	0.0026	0.0031	0.0199	0.1543	0.0034	0.0057	0.0056	0.0919	0.0091	0.004	0.0028	0.0022	0.1313	0.0977	0.0092	0.005	0.0052	0.0216	0.0055	0.0072	0.1972
14	rs75304546	83040373	1.21	0.117675403133419	1.7	0.24276969786222	0.113140119648758	0.0166059957971695	0.1239	0.0754	0.0032	0.0034	0.0066	0.0026	0.0031	0.0199	0.1542	0.0034	0.0057	0.0056	0.0919	0.0091	0.004	0.0028	0.0022	0.1313	0.0977	0.0092	0.005	0.0052	0.0216	0.0055	0.0072	0.1972
14	rs7147955	83049467	1.21	0.117675403133419	1.7	0.24276969786222	0.130343578084856	0.0203239265900219	0.1239	0.0756	0.0032	0.0034	0.0066	0.0026	0.0031	0.0199	0.1541	0.0034	0.0057	0.0055	0.092	0.0092	0.0041	0.0029	0.0023	0.1313	0.0976	0.0093	0.0051	0.0052	0.0216	0.0055	0.007	0.197
14	rs61416230	83051301	1.21	0.117675403133419	1.7	0.24276969786222	0.130161754750698	0.0159923811496236	0.1239	0.0756	0.0032	0.0033	0.0066	0.0026	0.0031	0.0199	0.1541	0.0034	0.0057	0.0055	0.0921	0.0092	0.0041	0.0029	0.0023	0.1312	0.0976	0.0093	0.005	0.0052	0.0216	0.0055	0.007	0.197
14	rs10483952	83053482	1.21	0.117675403133419	1.7	0.24276969786222	0.13677295523034	0.0163519484473983	0.1239	0.0756	0.0032	0.0033	0.0066	0.0026	0.0031	0.0199	0.1541	0.0034	0.0057	0.0055	0.0922	0.0092	0.0041	0.003	0.0023	0.131	0.0976	0.0093	0.005	0.0052	0.0216	0.0055	0.007	0.197
14	rs117891081	83057383	1.21	0.117675403133419	1.7	0.24276969786222	0.135869693263976	0.0172681254875055	0.1239	0.0756	0.0032	0.0033	0.0067	0.0026	0.0031	0.0199	0.154	0.0034	0.0057	0.0055	0.0924	0.0092	0.0041	0.003	0.0023	0.131	0.0976	0.0093	0.0049	0.0052	0.0216	0.0056	0.007	0.197
14	rs75565666	83058722	1.21	0.117675403133419	1.67	0.308662716071979	0.139441171072445	0.0183999281530763	0.1239	0.0757	0.0032	0.0032	0.0067	0.0026	0.0031	0.02	0.154	0.0034	0.0057	0.0055	0.0924	0.0092	0.0041	0.003	0.0023	0.131	0.0976	0.0093	0.0049	0.0052	0.0216	0.0056	0.007	0.197
14	rs2689102	83061407	1.21	0.117675403133419	1.62	0.444280725791627	0.13877908914073	0.0223825980978101	0.1239	0.0756	0.0032	0.0032	0.0067	0.0026	0.0031	0.0199	0.1541	0.0033	0.0057	0.0054	0.0925	0.0092	0.0041	0.003	0.0023	0.1311	0.0976	0.0092	0.0049	0.0053	0.0217	0.0055	0.007	0.1969
14	rs10131468	83066038	1.21	0.117675403133419	1.62	0.444280725791627	0.147598884956736	0.0240544915605297	0.124	0.0758	0.0032	0.0032	0.0066	0.0025	0.0031	0.0199	0.1536	0.0033	0.0057	0.0054	0.0926	0.0091	0.0041	0.0031	0.0022	0.1312	0.0979	0.0092	0.0048	0.0053	0.0217	0.0054	0.0069	0.1972
14	rs1123812	83074963	1.21	0.117675403133419	1.61	0.475515229965307	0.160561009748008	0.0202435765215351	0.1232	0.0758	0.0034	0.0033	0.0067	0.0026	0.0032	0.0201	0.1528	0.0033	0.0058	0.0055	0.0926	0.009	0.0042	0.0033	0.0023	0.1311	0.0983	0.0092	0.0048	0.0054	0.0218	0.0053	0.007	0.1973
14	rs7157219	83077380	1.21	0.117675403133419	1.61	0.475515229965307	0.173808582088134	0.0222984157894186	0.123	0.0756	0.0035	0.0033	0.0067	0.0026	0.0031	0.02	0.1528	0.0033	0.0058	0.0055	0.0931	0.0089	0.0043	0.0033	0.0023	0.1311	0.0983	0.0093	0.0048	0.0054	0.0217	0.0055	0.0067	0.1971
14	rs2000268	83077733	1.21	0.117675403133419	1.61	0.475515229965307	0.171837717250641	0.0179808445980351	0.123	0.0756	0.0035	0.0034	0.0067	0.0026	0.0031	0.02	0.1528	0.0033	0.0058	0.0055	0.0931	0.0089	0.0043	0.0033	0.0023	0.1311	0.0983	0.0093	0.0048	0.0054	0.0217	0.0055	0.0067	0.197
14	rs17609368	83082550	1.21	0.117675403133419	1.61	0.475515229965307	0.143774670609831	0.00753325145155703	0.1229	0.0756	0.0035	0.0033	0.0067	0.0026	0.0032	0.02	0.1527	0.0033	0.0058	0.0055	0.0931	0.0089	0.0043	0.0034	0.0023	0.1312	0.0983	0.0093	0.0048	0.0053	0.0217	0.0055	0.0067	0.197
14	rs1954374	83094138	1.21	0.117675403133419	1.61	0.475515229965307	0.157862637721888	0.00590675265888128	0.122	0.0751	0.0035	0.0033	0.007	0.0029	0.0032	0.0201	0.1521	0.0034	0.0058	0.0057	0.093	0.0092	0.0045	0.0036	0.0022	0.132	0.0984	0.0092	0.0045	0.0049	0.0216	0.0057	0.0068	0.1971
14	rs2183536	83108635	1.21	0.117675403133419	1.6	0.508176723760061	0.152979850038839	0.00374624136813535	0.1216	0.0755	0.0036	0.0033	0.0071	0.0029	0.0033	0.0203	0.1517	0.0035	0.0059	0.0057	0.0927	0.0093	0.0046	0.0037	0.0023	0.1316	0.0981	0.0093	0.0047	0.005	0.0216	0.0058	0.0068	0.1968
14	rs117122710	83111385	1.21	0.117675403133419	1.59	0.542287549749139	0.149171602436711	0.00160466435106869	0.1217	0.076	0.0037	0.0033	0.0072	0.0029	0.0034	0.0203	0.1515	0.0036	0.0059	0.0058	0.0927	0.0094	0.0047	0.0038	0.0024	0.1313	0.098	0.0093	0.0048	0.0051	0.0214	0.0058	0.0067	0.1959
14	rs74064726	83111714	1.21	0.117675403133419	1.59	0.542287549749139	0.150192576705133	0.00166857050727444	0.1217	0.076	0.0037	0.0033	0.0072	0.0029	0.0034	0.0203	0.1515	0.0036	0.0059	0.0058	0.0927	0.0094	0.0047	0.0038	0.0024	0.1313	0.098	0.0093	0.0048	0.0051	0.0214	0.0058	0.0067	0.1959
14	rs1756344	83113903	1.21	0.117675403133419	1.61	0.475515229965307	0.153246887140418	0.00181182809468872	0.1217	0.076	0.0037	0.0033	0.0072	0.0029	0.0034	0.0203	0.1514	0.0036	0.0059	0.0058	0.0927	0.0094	0.0047	0.0038	0.0024	0.1313	0.0979	0.0093	0.0048	0.0051	0.0214	0.0058	0.0067	0.1959
14	rs1777683	83133909	1.21	0.117675403133419	1.61	0.475515229965307	0.12643839675397	0.00121392861145126	0.1216	0.0762	0.0037	0.0033	0.0072	0.0029	0.0034	0.0204	0.1513	0.0037	0.0059	0.0058	0.0926	0.0095	0.0049	0.0039	0.0024	0.1315	0.0977	0.0093	0.0048	0.0051	0.0214	0.0058	0.0067	0.1955
14	rs117456026	83134987	1.21	0.117675403133419	1.61	0.475515229965307	0.124630745889635	0.00101663408092616	0.1216	0.0762	0.0037	0.0033	0.0072	0.003	0.0035	0.0204	0.1513	0.0037	0.0059	0.0058	0.0926	0.0094	0.0049	0.0039	0.0024	0.1315	0.0977	0.0092	0.0049	0.0051	0.0214	0.0059	0.0067	0.1955
14	rs1777697	83136530	1.21	0.117675403133419	1.61	0.475515229965307	0.125606692079122	0.000853579995249317	0.1215	0.0763	0.0037	0.0033	0.0073	0.003	0.0036	0.0204	0.1513	0.0037	0.0059	0.0057	0.0926	0.0094	0.0049	0.0039	0.0024	0.1315	0.0977	0.009	0.0049	0.0052	0.0214	0.0059	0.0067	0.1955
14	rs73343618	83143138	1.21	0.117675403133419	1.61	0.475515229965307	0.0447622178872423	0.00731557483406545	0.123	0.0768	0.0037	0.0028	0.0081	0.0035	0.0035	0.0208	0.15	0.0049	0.006	0.0048	0.0899	0.0096	0.0053	0.0046	0.0026	0.132	0.0955	0.0089	0.0053	0.0052	0.0219	0.0063	0.0078	0.1934
14	rs61975337	83145596	1.21	0.117675403133419	1.6	0.508176723760061	0.0446405355754787	0.00755764368860492	0.123	0.0768	0.0037	0.0028	0.0081	0.0035	0.0035	0.0208	0.1499	0.0049	0.006	0.0048	0.0899	0.0096	0.0053	0.0046	0.0026	0.132	0.0956	0.0089	0.0053	0.0052	0.0219	0.0063	0.0078	0.1933
14	rs113588714	83150021	1.21	0.117675403133419	1.6	0.508176723760061	0.045021542392801	0.00792846781740139	0.1231	0.0768	0.0037	0.0028	0.0081	0.0035	0.0035	0.0208	0.1499	0.0049	0.006	0.0048	0.0899	0.0096	0.0053	0.0046	0.0026	0.1319	0.0956	0.0089	0.0053	0.0052	0.0219	0.0064	0.0079	0.1933
14	rs71418904	83153953	1.21	0.117675403133419	1.6	0.508176723760061	0.0453279370188832	0.00797861070731316	0.1231	0.0768	0.0037	0.0028	0.0081	0.0035	0.0035	0.0208	0.1499	0.005	0.006	0.0048	0.0899	0.0096	0.0053	0.0046	0.0026	0.1319	0.0956	0.0089	0.0054	0.0052	0.0219	0.0064	0.0079	0.1933
14	rs35474535	83161634	1.21	0.117675403133419	1.6	0.508176723760061	0.0473224883804962	0.00828292312282887	0.1231	0.0768	0.0037	0.0028	0.0081	0.0035	0.0035	0.0208	0.1499	0.005	0.006	0.0048	0.0898	0.0096	0.0053	0.0047	0.0026	0.1318	0.0957	0.009	0.0054	0.0052	0.0219	0.0064	0.0079	0.1933
14	rs12880863	83163139	1.21	0.117675403133419	1.6	0.508176723760061	0.0486471295354947	0.0100339926587391	0.1234	0.0768	0.0036	0.0027	0.0081	0.0034	0.0034	0.0208	0.15	0.005	0.006	0.0048	0.0898	0.0095	0.0053	0.0046	0.0025	0.1317	0.0957	0.009	0.0054	0.0052	0.0218	0.0065	0.0079	0.1933
14	rs12882452	83163335	1.21	0.117675403133419	1.6	0.508176723760061	0.048905331692958	0.00989315261881819	0.1234	0.0768	0.0036	0.0027	0.0081	0.0034	0.0034	0.0208	0.15	0.005	0.006	0.0048	0.0898	0.0095	0.0053	0.0046	0.0025	0.1316	0.0957	0.009	0.0054	0.0053	0.0218	0.0065	0.008	0.1933
14	rs79881755	83173687	1.21	0.117675403133419	1.6	0.508176723760061	0.0490185856555487	0.0114077118862803	0.1235	0.0767	0.0036	0.0027	0.0081	0.0034	0.0034	0.0208	0.15	0.005	0.006	0.0048	0.0897	0.0095	0.0053	0.0046	0.0025	0.1317	0.0957	0.009	0.0054	0.0052	0.0218	0.0065	0.008	0.1933
14	rs1952832	83176411	1.21	0.117675403133419	1.6	0.508176723760061	0.0457438154150959	0.00997753407502322	0.1235	0.0767	0.0036	0.0028	0.0081	0.0034	0.0034	0.0208	0.15	0.005	0.006	0.0048	0.0896	0.0095	0.0053	0.0046	0.0025	0.1317	0.0958	0.009	0.0054	0.0052	0.0217	0.0065	0.008	0.1933
14	rs8011971	83176692	1.21	0.117675403133419	1.6	0.508176723760061	0.0457438154150959	0.0100339926587391	0.1235	0.0767	0.0036	0.0028	0.0081	0.0034	0.0034	0.0208	0.15	0.005	0.006	0.0048	0.0896	0.0095	0.0053	0.0046	0.0025	0.1317	0.0958	0.009	0.0054	0.0052	0.0217	0.0065	0.008	0.1933
14	rs117119658	83177840	1.21	0.117675403133419	1.6	0.508176723760061	0.0456974791216927	0.0110484281145663	0.1235	0.0767	0.0036	0.0028	0.0081	0.0034	0.0034	0.0208	0.15	0.005	0.006	0.0048	0.0896	0.0095	0.0053	0.0046	0.0025	0.1317	0.0958	0.009	0.0054	0.0052	0.0217	0.0065	0.008	0.1933
14	rs72701220	83182532	1.22	0.102418512327744	1.6	0.508176723760061	0.0460535403047473	0.0119266993199836	0.1235	0.0767	0.0036	0.0028	0.0081	0.0034	0.0034	0.0208	0.15	0.005	0.006	0.0048	0.0896	0.0094	0.0053	0.0046	0.0025	0.1317	0.0958	0.009	0.0054	0.0052	0.0217	0.0065	0.008	0.1933
14	rs11849610	83195794	1.22	0.102418512327744	1.6	0.508176723760061	0.0609731002146114	0.00777902674411137	0.1256	0.0763	0.0033	0.0027	0.0078	0.0037	0.0033	0.0206	0.1495	0.0055	0.0056	0.0047	0.0888	0.0089	0.0054	0.0047	0.0024	0.1332	0.0954	0.0091	0.0055	0.0047	0.0214	0.0067	0.0082	0.1932
14	rs1242532	83200746	1.22	0.102418512327744	1.6	0.508176723760061	0.0662894602096979	0.0100339926587391	0.1258	0.0762	0.0033	0.0027	0.0078	0.0037	0.0033	0.0206	0.1494	0.0055	0.0056	0.0047	0.0886	0.0089	0.0054	0.0047	0.0024	0.1336	0.0954	0.0091	0.0055	0.0047	0.0214	0.0067	0.0082	0.1932
14	rs118127285	83214639	1.22	0.102418512327744	1.6	0.508176723760061	0.0785610703486473	0.00838567625813978	0.1263	0.0761	0.0034	0.0028	0.0078	0.0039	0.0034	0.0207	0.1494	0.0056	0.0055	0.0047	0.0884	0.0087	0.0054	0.0049	0.0025	0.1342	0.0943	0.009	0.0057	0.0047	0.0214	0.0067	0.0083	0.1927
14	rs972810	83214659	1.22	0.102418512327744	1.6	0.508176723760061	0.0717131275081981	0.00743609436313294	0.1262	0.0761	0.0034	0.0028	0.0078	0.0039	0.0034	0.0207	0.1494	0.0055	0.0055	0.0047	0.0884	0.0087	0.0054	0.0049	0.0025	0.1342	0.0943	0.009	0.0057	0.0047	0.0214	0.0067	0.0083	0.1927
14	rs1152356	83218354	1.22	0.102418512327744	1.6	0.508176723760061	0.0735195818228625	0.00500308486168457	0.1264	0.0761	0.0034	0.0028	0.0078	0.0039	0.0034	0.0207	0.1494	0.0055	0.0055	0.0048	0.0884	0.0087	0.0055	0.0049	0.0025	0.1344	0.0939	0.009	0.0057	0.0047	0.0214	0.0068	0.0083	0.1925
14	rs1152358	83219238	1.22	0.102418512327744	1.61	0.475515229965307	0.0754198315358108	0.00510175821589636	0.1265	0.0761	0.0034	0.0028	0.0078	0.0039	0.0034	0.0207	0.1494	0.0055	0.0055	0.0048	0.0884	0.0087	0.0055	0.0049	0.0025	0.1344	0.0939	0.009	0.0057	0.0047	0.0214	0.0068	0.0083	0.1925
14	rs1261741	83222515	1.22	0.102418512327744	1.59	0.542287549749139	0.0755706216887009	0.00625514496233308	0.1265	0.0761	0.0034	0.0028	0.0078	0.004	0.0034	0.0207	0.1494	0.0056	0.0055	0.0048	0.0884	0.0087	0.0055	0.0049	0.0025	0.1344	0.0937	0.009	0.0057	0.0047	0.0214	0.0068	0.0084	0.1924
14	rs1152362	83223401	1.22	0.102418512327744	1.59	0.542287549749139	0.0789373733349395	0.00893591239370115	0.1266	0.0761	0.0034	0.0028	0.0077	0.0041	0.0034	0.0207	0.1494	0.0056	0.0055	0.0047	0.0881	0.0087	0.0055	0.0049	0.0025	0.1343	0.0938	0.0091	0.0057	0.0047	0.0213	0.0068	0.0085	0.1924
14	rs17117323	83229938	1.23	0.0887081089854507	1.59	0.542287549749139	0.125192089264582	0.015320113143656	0.1272	0.0761	0.0033	0.0028	0.0076	0.0043	0.0031	0.0212	0.1494	0.0056	0.0055	0.0049	0.088	0.0085	0.0055	0.0048	0.0024	0.1344	0.0936	0.0091	0.0058	0.0047	0.0208	0.007	0.0087	0.1918
14	rs17668367	83231703	1.23	0.0887081089854507	1.59	0.542287549749139	0.144579897037663	0.0236635615162287	0.1278	0.0759	0.0034	0.0027	0.0074	0.0046	0.0033	0.022	0.1497	0.0057	0.0056	0.0051	0.0875	0.0084	0.0055	0.0047	0.0025	0.1346	0.0931	0.0089	0.0058	0.0046	0.0205	0.0073	0.0087	0.1909
14	rs113656414	83239164	1.23	0.0887081089854507	1.59	0.542287549749139	0.189289367190027	0.0361594049063466	0.1276	0.076	0.0035	0.0027	0.0073	0.0047	0.0035	0.0223	0.1496	0.0057	0.0056	0.0053	0.0874	0.0084	0.0056	0.005	0.0025	0.1344	0.0926	0.0089	0.0058	0.0048	0.0204	0.0075	0.0089	0.1901
14	rs78360810	83241643	1.23	0.0887081089854507	1.58	0.577869115575703	0.19523330092196	0.0294116115371278	0.1275	0.076	0.0035	0.0028	0.0071	0.0047	0.0035	0.0224	0.1496	0.0058	0.0056	0.0053	0.0873	0.0084	0.0056	0.0051	0.0025	0.1344	0.0925	0.0089	0.0058	0.0048	0.0204	0.0075	0.0089	0.19
14	rs118190883	83249241	1.23	0.0887081089854507	1.58	0.577869115575703	0.205531444675297	0.0361066857100497	0.1276	0.0761	0.0035	0.0027	0.0071	0.0048	0.0035	0.0224	0.1496	0.0058	0.0056	0.0054	0.0872	0.0083	0.0056	0.0051	0.0025	0.1344	0.0924	0.0089	0.0058	0.0048	0.0204	0.0075	0.0089	0.1899
14	rs72701241	83250054	1.23	0.0887081089854507	1.58	0.577869115575703	0.207197492698433	0.0336175881502314	0.1276	0.0761	0.0034	0.0028	0.0071	0.0048	0.0035	0.0224	0.1496	0.0058	0.0056	0.0054	0.0872	0.0083	0.0056	0.0051	0.0025	0.1344	0.0924	0.0089	0.0058	0.0048	0.0203	0.0076	0.0089	0.1899
14	rs746630	83255205	1.23	0.0887081089854507	1.58	0.577869115575703	0.21698593122245	0.0255588208873387	0.1276	0.0761	0.0034	0.0028	0.007	0.0048	0.0036	0.0225	0.1496	0.0058	0.0056	0.0054	0.0872	0.0083	0.0056	0.0051	0.0025	0.1344	0.0923	0.0089	0.0058	0.0049	0.0203	0.0076	0.009	0.1899
14	rs61975354	83256202	1.23	0.0887081089854507	1.58	0.577869115575703	0.216211418647344	0.0222563817634736	0.1276	0.0761	0.0034	0.0028	0.007	0.0048	0.0036	0.0225	0.1496	0.0058	0.0056	0.0054	0.0872	0.0083	0.0056	0.0051	0.0025	0.1345	0.0923	0.0089	0.0058	0.0049	0.0203	0.0076	0.009	0.1899
14	rs958937	83256589	1.23	0.0887081089854507	1.58	0.577869115575703	0.214504850896001	0.0223404879041468	0.1276	0.0761	0.0034	0.0028	0.007	0.0048	0.0036	0.0225	0.1496	0.0058	0.0056	0.0054	0.0872	0.0083	0.0056	0.0051	0.0025	0.1345	0.0923	0.0089	0.0058	0.0049	0.0203	0.0076	0.009	0.1899
14	rs17117344	83257787	1.23	0.0887081089854507	1.59	0.542287549749139	0.221500471234305	0.017603965551221	0.1276	0.0763	0.0034	0.003	0.007	0.0048	0.0036	0.0224	0.1495	0.0058	0.0056	0.0055	0.087	0.0083	0.0056	0.0051	0.0026	0.1347	0.0921	0.0089	0.0058	0.0049	0.0201	0.0076	0.009	0.1897
14	rs7145198	83258595	1.23	0.0887081089854507	1.59	0.542287549749139	0.240596573876853	0.0412700067924072	0.1275	0.0764	0.0034	0.003	0.0071	0.0048	0.0036	0.0225	0.1493	0.0059	0.0056	0.0056	0.0869	0.0085	0.0057	0.0052	0.0026	0.1348	0.0919	0.0089	0.0058	0.0051	0.0199	0.0076	0.0089	0.1895
14	rs17117351	83258878	1.23	0.0887081089854507	1.59	0.542287549749139	0.26282957527794	0.0745928928405047	0.1276	0.0764	0.0034	0.003	0.0071	0.0048	0.0035	0.0225	0.1492	0.0059	0.0056	0.0056	0.0869	0.0084	0.0057	0.0052	0.0026	0.1349	0.0919	0.0089	0.0058	0.0051	0.0199	0.0076	0.0089	0.1894
14	rs57830096	83261245	1.25	0.0655389160366862	1.59	0.542287549749139	0.163563746387746	0.0343351618345971	0.1299	0.0755	0.0037	0.0033	0.007	0.0047	0.0033	0.0238	0.1489	0.0058	0.0055	0.0056	0.0861	0.0082	0.0059	0.0052	0.0029	0.1363	0.0893	0.0091	0.006	0.0053	0.0202	0.0076	0.0091	0.188
14	rs2009882	83261763	1.25	0.0655389160366862	1.59	0.542287549749139	0.152280187325769	0.0408232272498776	0.1312	0.0751	0.004	0.0035	0.007	0.0048	0.0034	0.0243	0.1486	0.0058	0.0055	0.0056	0.0857	0.008	0.006	0.0053	0.0031	0.137	0.0878	0.0091	0.006	0.0054	0.02	0.0077	0.0092	0.187
14	rs7157055	83262064	1.25	0.0655389160366862	1.59	0.542287549749139	0.149171602436711	0.0418878846418231	0.1316	0.0753	0.0043	0.0039	0.007	0.0049	0.0034	0.0243	0.1484	0.0058	0.0055	0.0058	0.0847	0.0081	0.0057	0.0053	0.0032	0.1387	0.0848	0.0091	0.0063	0.0055	0.0202	0.0076	0.0091	0.1875
14	rs78086168	83262456	1.25	0.0655389160366862	1.6	0.508176723760061	0.15108517758694	0.0454468228168755	0.1316	0.0753	0.0044	0.0039	0.007	0.0049	0.0034	0.0243	0.1483	0.0058	0.0055	0.0058	0.0847	0.0082	0.0057	0.0053	0.0032	0.1387	0.0847	0.0092	0.0063	0.0055	0.0202	0.0076	0.0091	0.1875
14	rs10133424	83264580	1.25	0.0655389160366862	1.61	0.475515229965307	0.146490863548161	0.0381345621301667	0.1317	0.0752	0.0045	0.0039	0.007	0.0049	0.0034	0.0243	0.1481	0.0058	0.0056	0.0059	0.085	0.0082	0.0057	0.0055	0.0032	0.1388	0.0843	0.0092	0.0063	0.0056	0.0202	0.0076	0.0091	0.1872
14	rs17668818	83265587	1.25	0.0655389160366862	1.61	0.475515229965307	0.140675761393849	0.034851966632784	0.1316	0.0753	0.0045	0.0039	0.007	0.0048	0.0034	0.0243	0.148	0.0058	0.0056	0.0059	0.085	0.0082	0.0057	0.0055	0.0032	0.1387	0.0843	0.0092	0.0063	0.0056	0.0202	0.0076	0.0091	0.1872
14	rs7145143	83267761	1.25	0.0655389160366862	1.61	0.475515229965307	0.138936556470444	0.0279897283905579	0.1315	0.0756	0.0045	0.0039	0.0069	0.0048	0.0034	0.0244	0.1481	0.0058	0.0057	0.0061	0.0851	0.0082	0.0057	0.0055	0.0033	0.1386	0.0841	0.0091	0.0063	0.0056	0.0202	0.0076	0.0091	0.1873
14	rs72701247	83268537	1.25	0.0655389160366862	1.63	0.414449909043039	0.133181469580871	0.0298928809364368	0.1316	0.0756	0.0045	0.0039	0.0069	0.0048	0.0034	0.0244	0.1481	0.0058	0.0056	0.0061	0.0851	0.0082	0.0057	0.0055	0.0033	0.1385	0.084	0.0091	0.0063	0.0056	0.0202	0.0076	0.0091	0.1873
14	rs17605769	83269078	1.25	0.0655389160366862	1.63	0.414449909043039	0.130161754750698	0.0302319339430998	0.1316	0.0756	0.0045	0.0039	0.0069	0.0048	0.0034	0.0244	0.1482	0.0058	0.0056	0.0061	0.0851	0.0082	0.0057	0.0054	0.0033	0.1385	0.084	0.0091	0.0064	0.0056	0.0202	0.0075	0.0091	0.1873
14	rs17117396	83275330	1.25	0.0655389160366862	1.62	0.444280725791627	0.118014039786148	0.0288389034516095	0.1318	0.0757	0.0044	0.0039	0.0069	0.0048	0.0034	0.0244	0.1483	0.0059	0.0056	0.0061	0.0851	0.0082	0.0057	0.0054	0.0034	0.1383	0.0838	0.0091	0.0065	0.0056	0.0202	0.0074	0.0091	0.1872
14	rs9323726	83284434	1.25	0.0655389160366862	1.62	0.444280725791627	0.120339493024542	0.0307683230870573	0.1319	0.0757	0.0044	0.0039	0.007	0.0048	0.0034	0.0244	0.1482	0.0059	0.0056	0.0062	0.0849	0.0082	0.0058	0.0054	0.0034	0.1383	0.0836	0.0091	0.0066	0.0056	0.0203	0.0074	0.0091	0.187
14	rs34153706	83286101	1.25	0.0655389160366862	1.62	0.444280725791627	0.12141097687599	0.0314078799091107	0.1319	0.0757	0.0044	0.0039	0.007	0.0048	0.0034	0.0244	0.1482	0.0059	0.0056	0.0062	0.0849	0.0082	0.0058	0.0054	0.0034	0.1383	0.0836	0.0091	0.0066	0.0056	0.0203	0.0074	0.0091	0.187
14	rs17669424	83289053	1.25	0.0655389160366862	1.62	0.444280725791627	0.121672485041785	0.032353566009896	0.132	0.0757	0.0044	0.0039	0.007	0.0048	0.0034	0.0245	0.1483	0.0059	0.0056	0.0062	0.0848	0.0082	0.0058	0.0054	0.0034	0.1383	0.0835	0.0091	0.0066	0.0056	0.0203	0.0074	0.0091	0.187
14	rs10145344	83301137	1.25	0.0655389160366862	1.62	0.444280725791627	0.108500517446727	0.0432502093949739	0.1335	0.0748	0.0046	0.004	0.0074	0.0046	0.0036	0.0251	0.1477	0.0059	0.0056	0.0066	0.0836	0.0086	0.0061	0.0051	0.0037	0.1396	0.0821	0.0088	0.0063	0.0059	0.0202	0.0075	0.0093	0.1862
14	rs12881394	83307073	1.25	0.0655389160366862	1.62	0.444280725791627	0.0988620119051129	0.0434218664604836	0.1336	0.0748	0.0046	0.004	0.0074	0.0046	0.0036	0.0252	0.1477	0.0059	0.0056	0.0066	0.0837	0.0086	0.0061	0.0051	0.0037	0.1396	0.082	0.0087	0.0063	0.0059	0.0202	0.0074	0.0092	0.1862
14	rs118178815	83317002	1.25	0.0655389160366862	1.62	0.444280725791627	0.0876051330220333	0.0415503506278953	0.1337	0.0748	0.0047	0.004	0.0073	0.0046	0.0036	0.0253	0.1479	0.0058	0.0056	0.0066	0.0836	0.0086	0.006	0.0051	0.0037	0.1396	0.0819	0.0086	0.0063	0.0059	0.0201	0.0074	0.0092	0.1863
14	rs17117532	83322964	1.25	0.0655389160366862	1.62	0.444280725791627	0.0773296545097356	0.0389488455233696	0.134	0.0748	0.0048	0.004	0.0072	0.0046	0.0036	0.0255	0.1481	0.0056	0.0055	0.0067	0.0837	0.0087	0.0059	0.0051	0.0036	0.1396	0.0817	0.0084	0.0062	0.0059	0.0201	0.0073	0.0091	0.1866
14	rs17676984	83328086	1.25	0.0655389160366862	1.62	0.444280725791627	0.0819895258868419	0.0401018709599281	0.134	0.0748	0.0048	0.004	0.0072	0.0047	0.0036	0.0255	0.1481	0.0056	0.0055	0.0067	0.0838	0.0087	0.0059	0.0051	0.0036	0.1395	0.0816	0.0083	0.0062	0.006	0.02	0.0072	0.0091	0.1866
14	rs1242451	83328119	1.25	0.0655389160366862	1.62	0.444280725791627	0.0806787863672194	0.0401018709599281	0.134	0.0748	0.0048	0.004	0.0072	0.0047	0.0036	0.0255	0.1481	0.0056	0.0055	0.0067	0.0839	0.0087	0.0059	0.0051	0.0036	0.1393	0.0818	0.0083	0.0062	0.006	0.02	0.0072	0.0091	0.1865
14	rs61977872	83328866	1.25	0.0655389160366862	1.63	0.414449909043039	0.0793593163939492	0.0397708889073667	0.134	0.0748	0.0048	0.004	0.0072	0.0047	0.0036	0.0255	0.1481	0.0056	0.0055	0.0067	0.0839	0.0087	0.0059	0.0051	0.0036	0.1393	0.0818	0.0083	0.0062	0.006	0.02	0.0072	0.0091	0.1865
14	rs17117582	83339539	1.25	0.0655389160366862	1.63	0.414449909043039	0.0840041286594592	0.0230615318717745	0.1345	0.0743	0.0048	0.0044	0.0071	0.0047	0.0036	0.0256	0.1485	0.0056	0.0055	0.0065	0.084	0.0087	0.0058	0.005	0.0038	0.1399	0.0812	0.0076	0.0063	0.0059	0.0198	0.007	0.009	0.1872
14	rs4899815	83340568	1.24	0.0764474044013007	1.63	0.414449909043039	0.0773515342832825	0.0114077118862803	0.1357	0.0731	0.0048	0.0044	0.0071	0.0047	0.0036	0.026	0.1487	0.0056	0.0054	0.0062	0.0848	0.0087	0.0056	0.005	0.0041	0.1405	0.0809	0.0068	0.0063	0.0056	0.0193	0.0065	0.0089	0.1882
14	rs61977876	83349618	1.23	0.0887081089854507	1.63	0.414449909043039	0.0854189904273571	0.00548610554891248	0.1385	0.0732	0.0048	0.0042	0.0068	0.0046	0.0034	0.025	0.1505	0.0056	0.005	0.0059	0.085	0.0085	0.0054	0.0047	0.0041	0.141	0.08	0.0058	0.0059	0.0054	0.0186	0.0058	0.0089	0.1895
14	rs17679391	83352936	1.23	0.0887081089854507	1.63	0.414449909043039	0.0842350406148106	0.00522152476761984	0.1385	0.0733	0.0048	0.0042	0.0068	0.0046	0.0034	0.025	0.1506	0.0056	0.005	0.0059	0.085	0.0085	0.0054	0.0047	0.0041	0.141	0.08	0.0058	0.0059	0.0054	0.0186	0.0058	0.0089	0.1895
14	rs8023225	83354938	1.23	0.0887081089854507	1.63	0.414449909043039	0.0831303508856515	0.00500308486168457	0.1384	0.0734	0.0048	0.0042	0.0068	0.0046	0.0034	0.0251	0.1506	0.0056	0.005	0.0059	0.085	0.0085	0.0053	0.0047	0.0041	0.141	0.08	0.0058	0.0059	0.0054	0.0186	0.0058	0.0089	0.1895
14	rs61977882	83364679	1.23	0.0887081089854507	1.63	0.414449909043039	0.0852325757729612	0.00213049038784838	0.1386	0.0735	0.0048	0.0042	0.0067	0.0046	0.0034	0.0252	0.1507	0.0056	0.005	0.0059	0.0851	0.0084	0.0053	0.0047	0.004	0.1411	0.0797	0.0057	0.0059	0.0054	0.0186	0.0058	0.0089	0.1897
14	rs11628889	83366081	1.23	0.0887081089854507	1.62	0.444280725791627	0.0870612014147065	0.0018458228389961	0.1387	0.0735	0.0047	0.0041	0.0067	0.0046	0.0034	0.0252	0.1507	0.0056	0.005	0.0059	0.0851	0.0084	0.0053	0.0047	0.004	0.1411	0.0797	0.0057	0.0059	0.0054	0.0186	0.0058	0.009	0.1897
14	rs12886356	83368611	1.23	0.0887081089854507	1.62	0.444280725791627	0.0844663572663958	0.00150124297017339	0.1386	0.0735	0.0047	0.0041	0.0067	0.0046	0.0034	0.0252	0.1508	0.0056	0.005	0.0059	0.0851	0.0084	0.0053	0.0047	0.0041	0.1412	0.0799	0.0057	0.0059	0.0054	0.0186	0.0057	0.009	0.1896
14	rs61977883	83369947	1.23	0.0887081089854507	1.62	0.444280725791627	0.0842119312109016	0.0018458228389961	0.1386	0.0735	0.0046	0.0041	0.0067	0.0046	0.0034	0.0252	0.1508	0.0056	0.005	0.0059	0.0852	0.0085	0.0053	0.0047	0.0041	0.1412	0.0799	0.0057	0.0059	0.0054	0.0186	0.0057	0.009	0.1894
14	rs117486096	83370330	1.23	0.0887081089854507	1.6	0.508176723760061	0.0855356314010371	0.001552472048814	0.1386	0.0735	0.0046	0.0041	0.0067	0.0046	0.0034	0.0252	0.1508	0.0056	0.005	0.0059	0.0852	0.0085	0.0053	0.0047	0.0041	0.1413	0.0799	0.0057	0.0059	0.0054	0.0186	0.0057	0.009	0.1894
14	rs12432845	83370497	1.23	0.0887081089854507	1.6	0.508176723760061	0.0862376078755472	0.00154214926628541	0.1386	0.0735	0.0046	0.0041	0.0067	0.0046	0.0034	0.0252	0.1508	0.0056	0.005	0.0059	0.0852	0.0085	0.0053	0.0047	0.0041	0.1413	0.0799	0.0057	0.0059	0.0054	0.0186	0.0057	0.009	0.1894
14	rs1959727	83372787	1.23	0.0887081089854507	1.61	0.475515229965307	0.0894418105494577	0.00127791160520924	0.1383	0.0735	0.0046	0.0041	0.0066	0.0046	0.0034	0.0252	0.151	0.0056	0.005	0.0059	0.0856	0.0084	0.0054	0.0047	0.0041	0.1412	0.0798	0.0057	0.0059	0.0053	0.0187	0.0056	0.0091	0.1892
14	rs78280089	83373571	1.23	0.0887081089854507	1.61	0.475515229965307	0.0880560924913025	0.00143113496793214	0.1383	0.0734	0.0046	0.0041	0.0066	0.0046	0.0033	0.0252	0.151	0.0056	0.005	0.0059	0.0857	0.0084	0.0055	0.0047	0.0041	0.1412	0.0798	0.0057	0.0059	0.0053	0.0187	0.0055	0.009	0.1891
14	rs17117686	83385319	1.23	0.0887081089854507	1.61	0.475515229965307	0.0919365449113734	0.0017010467081069	0.1388	0.0734	0.0045	0.004	0.0066	0.0045	0.0033	0.0253	0.1511	0.0056	0.0051	0.0057	0.0863	0.0085	0.0053	0.0048	0.0042	0.1411	0.0799	0.0057	0.0058	0.0051	0.0187	0.0053	0.0089	0.1892
14	rs17117690	83385440	1.23	0.0887081089854507	1.61	0.475515229965307	0.0925486187419188	0.00167935710784455	0.1388	0.0734	0.0046	0.004	0.0066	0.0045	0.0033	0.0253	0.1511	0.0056	0.0051	0.0057	0.0863	0.0085	0.0053	0.0047	0.0042	0.1411	0.0799	0.0057	0.0058	0.0051	0.0187	0.0053	0.0089	0.1892
14	rs78319110	83389878	1.22	0.102418512327744	1.61	0.475515229965307	0.2259835353307	0.0236635615162287	0.1393	0.0722	0.0041	0.0037	0.0066	0.0051	0.0032	0.0261	0.1543	0.0054	0.005	0.005	0.089	0.0078	0.0044	0.0042	0.0044	0.1407	0.0792	0.0059	0.0055	0.0042	0.0185	0.0049	0.0084	0.1894
14	rs78756042	83394142	1.22	0.102418512327744	1.61	0.475515229965307	0.243371212637933	0.0274766515836574	0.1394	0.0721	0.0041	0.0036	0.0066	0.0051	0.0032	0.0261	0.1544	0.0054	0.005	0.005	0.0891	0.0078	0.0044	0.0042	0.0044	0.1407	0.0792	0.0059	0.0055	0.0042	0.0185	0.0049	0.0084	0.1894
14	rs1959728	83394430	1.22	0.102418512327744	1.62	0.444280725791627	0.246469822717544	0.0328060424455138	0.1394	0.0721	0.0041	0.0036	0.0066	0.0051	0.0032	0.0261	0.1545	0.0054	0.005	0.0049	0.0891	0.0078	0.0043	0.0042	0.0044	0.1408	0.0792	0.0059	0.0055	0.0041	0.0185	0.0048	0.0084	0.1895
14	rs2096007	83399432	1.22	0.102418512327744	1.62	0.444280725791627	0.257148170617833	0.0359487385041832	0.1395	0.0723	0.004	0.0035	0.0066	0.0051	0.0031	0.0261	0.1546	0.0054	0.0049	0.0049	0.0894	0.0077	0.0042	0.0042	0.0043	0.141	0.0792	0.0059	0.0055	0.0042	0.0185	0.0047	0.0084	0.1894
14	rs12879888	83400851	1.22	0.102418512327744	1.62	0.444280725791627	0.26070242103353	0.0366885226314839	0.1395	0.0723	0.004	0.0034	0.0066	0.0051	0.0031	0.0261	0.1547	0.0054	0.0049	0.0049	0.0895	0.0077	0.0042	0.0042	0.0043	0.1411	0.0793	0.006	0.0055	0.0041	0.0185	0.0047	0.0085	0.1892
14	rs76116478	83405833	1.22	0.102418512327744	1.63	0.414449909043039	0.245201589948561	0.0298928809364368	0.1394	0.0723	0.004	0.0034	0.0066	0.0051	0.0031	0.0261	0.1548	0.0053	0.0049	0.0048	0.0896	0.0077	0.0042	0.0042	0.0043	0.1412	0.0794	0.006	0.0055	0.0041	0.0184	0.0048	0.0084	0.1892
14	rs116907754	83405942	1.22	0.102418512327744	1.63	0.414449909043039	0.245026943378513	0.0296999361896832	0.1394	0.0723	0.004	0.0034	0.0066	0.0051	0.0031	0.0261	0.1548	0.0053	0.0049	0.0048	0.0896	0.0077	0.0042	0.0042	0.0043	0.1412	0.0794	0.006	0.0055	0.0041	0.0184	0.0048	0.0084	0.1892
14	rs11622321	83417466	1.21	0.117675403133419	1.63	0.414449909043039	0.312289024878079	0.0466222634313	0.1383	0.0721	0.0039	0.0032	0.0065	0.0052	0.0031	0.0259	0.1557	0.0051	0.0048	0.0047	0.0898	0.0074	0.0044	0.0043	0.0047	0.142	0.0801	0.006	0.0053	0.0042	0.0177	0.005	0.0082	0.1891
14	rs35008392	83418079	1.21	0.117675403133419	1.63	0.414449909043039	0.307237031660951	0.04183154410652	0.1383	0.0721	0.0039	0.0032	0.0065	0.0052	0.0031	0.026	0.1557	0.0051	0.0048	0.0047	0.0898	0.0074	0.0043	0.0043	0.0047	0.142	0.0801	0.006	0.0053	0.0042	0.0177	0.005	0.0082	0.1891
14	rs17618716	83418316	1.21	0.117675403133419	1.63	0.414449909043039	0.28385952494803	0.0387853668883745	0.1383	0.0721	0.0039	0.0032	0.0065	0.0052	0.0031	0.0259	0.1558	0.0051	0.0048	0.0047	0.0898	0.0074	0.0043	0.0043	0.0047	0.1421	0.0801	0.006	0.0053	0.0042	0.0178	0.005	0.0082	0.1889
14	rs876288	83420743	1.21	0.117675403133419	1.64	0.38599849551783	0.335972489818134	0.0591553835914021	0.1381	0.0718	0.004	0.0032	0.0065	0.0052	0.0032	0.0263	0.1559	0.0051	0.0048	0.0047	0.0898	0.0074	0.0043	0.0044	0.0047	0.1427	0.0797	0.0061	0.0054	0.0042	0.0177	0.005	0.0082	0.1887
14	rs79444166	83421618	1.21	0.117675403133419	1.64	0.38599849551783	0.332159309463803	0.03982596682484	0.138	0.0719	0.004	0.0032	0.0065	0.0051	0.0031	0.0263	0.1561	0.0052	0.0048	0.0046	0.0899	0.0074	0.0042	0.0043	0.0047	0.1428	0.0797	0.0061	0.0054	0.0042	0.0177	0.005	0.0081	0.1886
14	rs72703575	83425981	1.21	0.117675403133419	1.64	0.38599849551783	0.397045569055348	0.0419442590987126	0.1377	0.0728	0.004	0.0029	0.0064	0.0051	0.003	0.026	0.1575	0.0051	0.0046	0.0042	0.0908	0.0072	0.0038	0.0039	0.0045	0.1433	0.0802	0.0061	0.0054	0.004	0.0175	0.0046	0.0079	0.1882
14	rs1954071	83426730	1.21	0.117675403133419	1.66	0.333131717406117	0.410843523407576	0.0529457465454202	0.1377	0.0729	0.004	0.0028	0.0064	0.005	0.003	0.026	0.1578	0.0051	0.0046	0.0042	0.0909	0.0071	0.0038	0.0039	0.0045	0.1434	0.0802	0.0061	0.0054	0.004	0.0175	0.0046	0.0079	0.1881
14	rs12878950	83428370	1.21	0.117675403133419	1.7	0.24276969786222	0.38942674591938	0.0451550381444514	0.1378	0.0731	0.004	0.0028	0.0063	0.0049	0.0029	0.0259	0.1579	0.0051	0.0046	0.0041	0.091	0.0071	0.0037	0.0039	0.0045	0.1435	0.0802	0.0061	0.0054	0.004	0.0174	0.0045	0.0079	0.1882
14	rs7141010	83437529	1.21	0.117675403133419	1.69	0.263511633917478	0.368968963346071	0.0440538632783374	0.1379	0.0732	0.004	0.0027	0.0063	0.0049	0.0029	0.0257	0.1581	0.005	0.0046	0.004	0.0912	0.007	0.0037	0.0039	0.0044	0.1436	0.0803	0.0061	0.0054	0.004	0.0174	0.0045	0.0078	0.1883
14	rs17619225	83439837	1.21	0.117675403133419	1.69	0.263511633917478	0.356175675645704	0.0442846865317722	0.1379	0.0733	0.004	0.0027	0.0063	0.0049	0.0029	0.0256	0.1582	0.005	0.0046	0.0039	0.0913	0.007	0.0037	0.0038	0.0044	0.1436	0.0804	0.0061	0.0054	0.004	0.0173	0.0044	0.0078	0.1884
14	rs17117780	83445649	1.21	0.117675403133419	1.69	0.263511633917478	0.218621560799673	0.0265095516250392	0.1379	0.0736	0.004	0.0025	0.0059	0.0045	0.0027	0.0251	0.159	0.0049	0.0046	0.0038	0.0921	0.0069	0.0037	0.0038	0.004	0.1436	0.0807	0.006	0.0054	0.0043	0.0171	0.0043	0.0079	0.1888
14	rs118156847	83447335	1.21	0.117675403133419	1.7	0.24276969786222	0.219195657147684	0.0255588208873387	0.1378	0.0736	0.004	0.0025	0.0059	0.0045	0.0027	0.0251	0.159	0.0049	0.0046	0.0038	0.0921	0.0069	0.0037	0.0038	0.004	0.1436	0.0807	0.006	0.0055	0.0043	0.0171	0.0043	0.0079	0.1888
14	rs4591055	83448620	1.21	0.117675403133419	1.7	0.24276969786222	0.222244167698147	0.0264639067913455	0.1379	0.0736	0.004	0.0025	0.0059	0.0045	0.0027	0.0251	0.159	0.0049	0.0046	0.0038	0.0921	0.0069	0.0037	0.0038	0.004	0.1436	0.0807	0.006	0.0055	0.0043	0.0171	0.0043	0.0079	0.1888
14	rs80034879	83451699	1.21	0.117675403133419	1.7	0.24276969786222	0.205096355134818	0.0241417796437503	0.1378	0.0736	0.0039	0.0025	0.0059	0.0045	0.0027	0.0251	0.1592	0.0049	0.0046	0.0038	0.0921	0.0069	0.0037	0.0037	0.004	0.1436	0.0808	0.006	0.0055	0.0043	0.0171	0.0043	0.0079	0.1888
14	rs77130061	83467394	1.21	0.117675403133419	1.7	0.24276969786222	0.153246887140418	0.0184382608912496	0.1378	0.0734	0.0039	0.0025	0.0058	0.0044	0.0026	0.025	0.1598	0.0048	0.0047	0.0038	0.0921	0.0069	0.0037	0.0036	0.0039	0.1435	0.0811	0.006	0.0055	0.0044	0.017	0.0043	0.0079	0.1888
14	rs79254088	83467690	1.21	0.117675403133419	1.7	0.24276969786222	0.152846434719074	0.0184382608912496	0.1378	0.0734	0.0039	0.0025	0.0058	0.0044	0.0026	0.025	0.1597	0.0048	0.0047	0.0038	0.0921	0.0069	0.0037	0.0036	0.0039	0.1435	0.0811	0.006	0.0055	0.0044	0.017	0.0043	0.0079	0.1888
14	rs2022767	83468214	1.21	0.117675403133419	1.7	0.24276969786222	0.152246917361418	0.0182088497742041	0.1378	0.0734	0.0039	0.0025	0.0058	0.0044	0.0026	0.025	0.1597	0.0048	0.0047	0.0038	0.0922	0.0069	0.0037	0.0036	0.0039	0.1435	0.0811	0.006	0.0055	0.0045	0.017	0.0043	0.0079	0.1888
14	rs12436597	83485260	1.21	0.117675403133419	1.7	0.24276969786222	0.150787295777849	0.0192522432550714	0.1378	0.0733	0.0038	0.0024	0.0057	0.0043	0.0025	0.0249	0.1602	0.0048	0.0046	0.0037	0.0924	0.0069	0.0037	0.0035	0.0039	0.1434	0.0814	0.006	0.0055	0.0044	0.0169	0.0043	0.0079	0.1888
14	rs12434002	83489324	1.21	0.117675403133419	1.7	0.24276969786222	0.152180390333895	0.0192130934442675	0.1378	0.0733	0.0038	0.0024	0.0057	0.0043	0.0025	0.0249	0.1602	0.0048	0.0046	0.0037	0.0925	0.0069	0.0037	0.0035	0.0039	0.1434	0.0814	0.006	0.0055	0.0044	0.0169	0.0043	0.0079	0.1887
14	rs72705611	83502288	1.21	0.117675403133419	1.7	0.24276969786222	0.138936556470444	0.0169722715630761	0.1379	0.0732	0.0038	0.0024	0.0057	0.0042	0.0025	0.0249	0.1603	0.0047	0.0046	0.0037	0.0926	0.0068	0.0037	0.0034	0.0039	0.1434	0.0815	0.006	0.0055	0.0045	0.0169	0.0043	0.0079	0.1887
14	rs9944135	83506117	1.21	0.117675403133419	1.7	0.24276969786222	0.0852558634117956	0.0176790280693076	0.1391	0.0727	0.0037	0.0023	0.0057	0.0037	0.0026	0.0248	0.1612	0.0045	0.0047	0.0032	0.093	0.0065	0.0037	0.0031	0.0035	0.1428	0.0818	0.0065	0.0054	0.0046	0.0164	0.0042	0.0081	0.1892
14	rs17678909	83507723	1.21	0.117675403133419	1.7	0.24276969786222	0.079492862023308	0.0164968815994975	0.1393	0.0726	0.0037	0.0023	0.0057	0.0037	0.0025	0.0248	0.1615	0.0044	0.0047	0.0031	0.0932	0.0065	0.0037	0.0031	0.0034	0.1427	0.0818	0.0065	0.0054	0.0046	0.0164	0.0042	0.0081	0.1893
14	rs12892941	83515673	1.21	0.117675403133419	1.7	0.24276969786222	0.0673839705283323	0.0190179268182623	0.1398	0.0725	0.0036	0.0023	0.0057	0.0036	0.0025	0.0247	0.162	0.0042	0.0047	0.003	0.0935	0.0064	0.0037	0.003	0.0033	0.1423	0.0819	0.0066	0.0054	0.0046	0.0163	0.0041	0.0081	0.1894
14	rs76572294	83517221	1.21	0.117675403133419	1.7	0.24276969786222	0.065756444905402	0.0167520334009652	0.1406	0.0723	0.0037	0.0022	0.0057	0.0032	0.0025	0.0244	0.1629	0.004	0.0047	0.0029	0.094	0.0062	0.0037	0.0029	0.003	0.1412	0.0819	0.007	0.0054	0.0048	0.016	0.0042	0.0081	0.1895
14	rs17679277	83524892	1.21	0.117675403133419	1.7	0.24276969786222	0.064718348146184	0.0166424460716305	0.1406	0.0722	0.0038	0.0022	0.0057	0.0032	0.0024	0.0243	0.1631	0.004	0.0047	0.0029	0.0942	0.0061	0.0037	0.0029	0.0029	0.1411	0.082	0.0071	0.0055	0.0049	0.0159	0.0041	0.0081	0.1895
14	rs10148009	83527514	1.2	0.134574322401564	1.7	0.24276969786222	0.0780537942972116	0.0182851640271501	0.1411	0.0723	0.0038	0.0022	0.0057	0.0031	0.0024	0.0241	0.1635	0.0039	0.0048	0.0029	0.0945	0.0062	0.0037	0.0027	0.0026	0.1406	0.0818	0.0073	0.0054	0.0051	0.0159	0.0037	0.0082	0.1897
14	rs75720740	83538303	1.21	0.117675403133419	1.68	0.285465824887251	0.0970820010860345	0.0173424819049515	0.1415	0.0723	0.0037	0.0023	0.0057	0.0031	0.0024	0.0242	0.1638	0.0038	0.0048	0.0029	0.0939	0.0063	0.0037	0.0026	0.0024	0.1403	0.0818	0.0074	0.0055	0.0054	0.0159	0.0034	0.0083	0.1898
14	rs10132998	83540958	1.21	0.117675403133419	1.68	0.285465824887251	0.0978169744080694	0.0181707512241324	0.1415	0.0723	0.0037	0.0023	0.0057	0.0031	0.0024	0.0242	0.1638	0.0038	0.0048	0.0029	0.0939	0.0063	0.0037	0.0026	0.0024	0.1403	0.0818	0.0074	0.0055	0.0054	0.0159	0.0034	0.0083	0.1898
14	rs17618343	83551276	1.2	0.134574322401564	1.68	0.285465824887251	0.106319257352102	0.0146279588085182	0.1419	0.0724	0.0036	0.0023	0.0058	0.0029	0.0023	0.0243	0.1641	0.0038	0.0049	0.003	0.0938	0.0065	0.0037	0.0025	0.0022	0.1396	0.0815	0.0076	0.0056	0.0056	0.0158	0.0035	0.0083	0.1897
14	rs61982233	83552663	1.2	0.134574322401564	1.67	0.308662716071979	0.107662470602826	0.0144574109197485	0.1419	0.0724	0.0036	0.0023	0.0058	0.0029	0.0023	0.0243	0.1641	0.0038	0.0049	0.003	0.0937	0.0065	0.0037	0.0025	0.0022	0.1396	0.0815	0.0077	0.0056	0.0056	0.0158	0.0035	0.0083	0.1897
14	rs10139743	83558040	1.2	0.134574322401564	1.67	0.308662716071979	0.129375626241237	0.0151107951997655	0.1422	0.0725	0.0036	0.0023	0.0058	0.0028	0.0022	0.0243	0.1643	0.0038	0.0049	0.003	0.0937	0.0065	0.0038	0.0024	0.0021	0.1392	0.0813	0.0078	0.0057	0.0058	0.0158	0.0035	0.0083	0.1897
14	rs10484146	83570084	1.2	0.134574322401564	1.67	0.308662716071979	0.170483653288721	0.0202837322743333	0.1426	0.0727	0.0037	0.0023	0.0057	0.0027	0.0021	0.0244	0.1645	0.0038	0.005	0.003	0.0935	0.0066	0.0038	0.0023	0.002	0.1386	0.0811	0.008	0.0058	0.006	0.0157	0.0036	0.0082	0.1895
14	rs12892644	83575643	1.2	0.134574322401564	1.67	0.308662716071979	0.173090393637385	0.0228908869856436	0.1426	0.0727	0.0037	0.0023	0.0057	0.0027	0.0021	0.0244	0.1644	0.0038	0.005	0.003	0.0937	0.0066	0.0038	0.0023	0.002	0.1386	0.0811	0.008	0.0058	0.006	0.0157	0.0036	0.0082	0.1895
14	rs1571646	83589975	1.2	0.134574322401564	1.67	0.308662716071979	0.209150822830252	0.0308663190889383	0.1427	0.0729	0.0037	0.0022	0.0058	0.0026	0.002	0.0244	0.1642	0.0038	0.005	0.003	0.094	0.0067	0.0038	0.0017	0.0019	0.1381	0.0825	0.008	0.0058	0.0059	0.0157	0.0031	0.0081	0.1896
14	rs10146792	83590161	1.2	0.134574322401564	1.66	0.333131717406117	0.209710817154585	0.0321533966589417	0.1427	0.0729	0.0037	0.0022	0.0058	0.0026	0.002	0.0244	0.1642	0.0038	0.005	0.003	0.094	0.0067	0.0038	0.0017	0.0019	0.1381	0.0825	0.008	0.0058	0.0059	0.0157	0.0031	0.0081	0.1896
14	rs17693086	83596807	1.2	0.134574322401564	1.66	0.333131717406117	0.218703522950262	0.0320036463383413	0.1427	0.0729	0.0038	0.0022	0.0058	0.0026	0.002	0.0245	0.1642	0.0038	0.005	0.003	0.094	0.0067	0.0038	0.0017	0.0019	0.138	0.0826	0.008	0.0058	0.0059	0.0157	0.0031	0.0081	0.1895
14	rs17118009	83597012	1.2	0.134574322401564	1.67	0.308662716071979	0.218662539724336	0.0320036463383413	0.1427	0.0729	0.0038	0.0022	0.0058	0.0026	0.002	0.0245	0.1642	0.0038	0.005	0.003	0.094	0.0067	0.0038	0.0017	0.0019	0.138	0.0826	0.008	0.0058	0.0059	0.0157	0.0031	0.0081	0.1895
14	rs72689606	83605607	1.2	0.134574322401564	1.66	0.333131717406117	0.215682384039708	0.0293636850180866	0.1427	0.0729	0.0038	0.0022	0.0058	0.0026	0.002	0.0245	0.1642	0.0038	0.005	0.003	0.0939	0.0067	0.0038	0.0017	0.0019	0.138	0.0826	0.008	0.0058	0.0059	0.0157	0.0031	0.0081	0.1895
14	rs76384670	83609608	1.2	0.134574322401564	1.66	0.333131717406117	0.151715182760722	0.0216304487048716	0.1422	0.0734	0.0037	0.0023	0.0058	0.0027	0.002	0.0241	0.1638	0.0037	0.005	0.0033	0.0937	0.0069	0.0042	0.0016	0.0023	0.1377	0.0829	0.0081	0.0059	0.006	0.0156	0.0033	0.0082	0.1887
14	rs7150247	83618392	1.2	0.134574322401564	1.65	0.358901199458623	0.14812202448247	0.0252009633961589	0.1421	0.0735	0.0037	0.0023	0.0058	0.0027	0.002	0.0241	0.1638	0.0037	0.005	0.0033	0.0937	0.0069	0.0042	0.0016	0.0023	0.1377	0.0829	0.0081	0.0059	0.006	0.0156	0.0033	0.0082	0.1886
14	rs80225878	83625007	1.2	0.134574322401564	1.65	0.358901199458623	0.122605072544055	0.0237935319566994	0.142	0.0737	0.0037	0.0023	0.0058	0.0027	0.002	0.024	0.1637	0.0037	0.005	0.0034	0.0938	0.007	0.0043	0.0017	0.0023	0.1376	0.0829	0.0081	0.0059	0.006	0.0156	0.0034	0.0083	0.1883
14	rs17118117	83632616	1.2	0.134574322401564	1.65	0.358901199458623	0.0989131674017276	0.0308173030052022	0.1417	0.0739	0.0037	0.0024	0.0059	0.0027	0.002	0.0239	0.1636	0.0037	0.005	0.0035	0.0938	0.007	0.0044	0.0017	0.0024	0.1373	0.0829	0.0081	0.0059	0.0061	0.0156	0.0036	0.0083	0.188
14	rs986923	83646648	1.2	0.134574322401564	1.64	0.38599849551783	0.0843969197671632	0.0306704717898915	0.1415	0.074	0.0037	0.0024	0.0059	0.0027	0.002	0.0237	0.1636	0.0037	0.005	0.0036	0.0939	0.007	0.0045	0.0017	0.0025	0.1372	0.0829	0.0081	0.0059	0.0061	0.0156	0.0038	0.0084	0.1878
14	rs117040233	83651817	1.2	0.134574322401564	1.64	0.38599849551783	0.0818079292345131	0.0293157949813175	0.1415	0.0741	0.0036	0.0024	0.0059	0.0027	0.002	0.0237	0.1636	0.0037	0.005	0.0036	0.0939	0.007	0.0045	0.0017	0.0025	0.1372	0.0829	0.0081	0.0059	0.0061	0.0156	0.0039	0.0084	0.1877
14	rs17621944	83661549	1.2	0.134574322401564	1.64	0.38599849551783	0.078274089264771	0.0305727652821174	0.1414	0.0741	0.0036	0.0024	0.0059	0.0027	0.002	0.0236	0.1636	0.0037	0.005	0.0036	0.094	0.007	0.0045	0.0017	0.0025	0.1371	0.0829	0.0081	0.0059	0.0061	0.0156	0.0039	0.0084	0.1877
14	rs10484153	83665111	1.2	0.134574322401564	1.64	0.38599849551783	0.0783402556934566	0.0289339893107652	0.1414	0.0741	0.0036	0.0024	0.0059	0.0027	0.002	0.0236	0.1636	0.0037	0.005	0.0036	0.094	0.007	0.0045	0.0017	0.0025	0.1371	0.0829	0.0081	0.0059	0.0061	0.0156	0.0039	0.0084	0.1877
14	rs76299050	83688517	1.2	0.134574322401564	1.63	0.414449909043039	0.0766968753741074	0.0297481177898739	0.1414	0.0741	0.0036	0.0024	0.0059	0.0027	0.002	0.0236	0.1636	0.0037	0.005	0.0036	0.094	0.007	0.0046	0.0018	0.0025	0.137	0.083	0.0081	0.0059	0.0061	0.0157	0.0039	0.0085	0.1875
14	rs17622658	83697989	1.2	0.134574322401564	1.64	0.38599849551783	0.0753337530982082	0.032504069343365	0.1414	0.0742	0.0036	0.0024	0.0059	0.0027	0.002	0.0236	0.1635	0.0037	0.0049	0.0037	0.0942	0.007	0.0046	0.0018	0.0025	0.1369	0.0831	0.0081	0.0058	0.0062	0.0157	0.0039	0.0086	0.1871
14	rs12433856	83700308	1.2	0.134574322401564	1.64	0.38599849551783	0.0755921790267823	0.035738633523189	0.1414	0.0742	0.0036	0.0024	0.0059	0.0027	0.002	0.0236	0.1635	0.0037	0.0049	0.0037	0.0942	0.007	0.0046	0.0018	0.0025	0.1369	0.0831	0.0081	0.0058	0.0062	0.0157	0.0039	0.0086	0.1871
14	rs1813371	83708871	1.2	0.134574322401564	1.63	0.414449909043039	0.0784947839625061	0.0497400648701101	0.1414	0.0742	0.0036	0.0024	0.0059	0.0028	0.0021	0.0236	0.1635	0.0037	0.0049	0.0037	0.0942	0.007	0.0047	0.0018	0.0025	0.1369	0.0832	0.0081	0.0058	0.0062	0.0157	0.0039	0.0086	0.1871
14	rs118145223	83709233	1.2	0.134574322401564	1.63	0.414449909043039	0.0784064581031818	0.0490731513813373	0.1414	0.0742	0.0036	0.0024	0.0059	0.0028	0.0021	0.0236	0.1635	0.0037	0.0049	0.0037	0.0942	0.007	0.0047	0.0018	0.0025	0.1369	0.0832	0.0081	0.0058	0.0062	0.0157	0.0039	0.0086	0.1871
14	rs17696806	83732530	1.2	0.134574322401564	1.62	0.444280725791627	0.0740714674342543	0.0336686125553273	0.1415	0.0741	0.0036	0.0024	0.006	0.0028	0.002	0.0235	0.1636	0.0037	0.0049	0.0037	0.0942	0.007	0.0047	0.0018	0.0025	0.1369	0.083	0.0081	0.0058	0.0062	0.0157	0.0039	0.0085	0.1872
14	rs117365392	83739196	1.21	0.117675403133419	1.62	0.444280725791627	0.070841488050229	0.0278961102155838	0.1417	0.0741	0.0035	0.0023	0.006	0.0028	0.002	0.0234	0.1637	0.0037	0.0048	0.0037	0.0941	0.007	0.0047	0.0019	0.0025	0.1369	0.0829	0.0081	0.0058	0.0061	0.0156	0.0039	0.0085	0.1873
14	rs8005373	83747622	1.21	0.117675403133419	1.6	0.508176723760061	0.0709655837449343	0.0336686125553273	0.1421	0.074	0.0035	0.0023	0.0061	0.0028	0.002	0.0232	0.1638	0.0037	0.0048	0.0038	0.094	0.007	0.0048	0.0019	0.0024	0.137	0.0827	0.0081	0.0058	0.0062	0.0156	0.004	0.0085	0.1873
14	rs75938987	83769962	1.2	0.134574322401564	1.6	0.508176723760061	0.104006967983049	0.038894318141909	0.1431	0.0737	0.0033	0.0023	0.0061	0.0031	0.0019	0.0223	0.1632	0.0035	0.0048	0.0038	0.0944	0.0069	0.005	0.002	0.0025	0.137	0.0821	0.0079	0.0057	0.0063	0.0153	0.0042	0.0085	0.1884
14	rs162645	83771401	1.2	0.134574322401564	1.6	0.508176723760061	0.10950603785273	0.0473933940621845	0.1433	0.0736	0.0032	0.0023	0.0061	0.0031	0.0019	0.0221	0.1631	0.0036	0.0047	0.0039	0.0945	0.0069	0.005	0.002	0.0025	0.137	0.082	0.0079	0.0058	0.0063	0.0152	0.0043	0.0084	0.1886
14	rs74996439	83775268	1.2	0.134574322401564	1.59	0.542287549749139	0.102901989723731	0.0351637452472248	0.1433	0.0735	0.0032	0.0023	0.0061	0.0032	0.002	0.0221	0.1632	0.0036	0.0047	0.0038	0.0945	0.0069	0.005	0.002	0.0025	0.137	0.082	0.0079	0.0058	0.0063	0.0152	0.0043	0.0084	0.1886
14	rs116987643	83779027	1.2	0.134574322401564	1.59	0.542287549749139	0.0954973068529676	0.0357911070977267	0.1432	0.0733	0.0033	0.0023	0.0062	0.0032	0.002	0.022	0.1633	0.0037	0.0047	0.0038	0.0944	0.007	0.0049	0.0021	0.0025	0.1368	0.0818	0.008	0.0058	0.0063	0.0152	0.0044	0.0084	0.1886
14	rs17624886	83781389	1.2	0.134574322401564	1.59	0.542287549749139	0.0932618390977835	0.0325543087444737	0.1432	0.0733	0.0033	0.0023	0.0062	0.0033	0.002	0.0219	0.1633	0.0037	0.0047	0.0038	0.0944	0.007	0.0049	0.0021	0.0026	0.1368	0.0817	0.008	0.0058	0.0063	0.0152	0.0045	0.0084	0.1887
14	rs17703732	83786596	1.2	0.134574322401564	1.59	0.542287549749139	0.0937062658539246	0.0288389034516095	0.1432	0.0732	0.0033	0.0023	0.0062	0.0033	0.0021	0.0219	0.1634	0.0037	0.0047	0.0038	0.0944	0.0069	0.0049	0.0021	0.0026	0.1369	0.0816	0.0081	0.0058	0.0063	0.0152	0.0045	0.0083	0.1886
14	rs17703858	83790259	1.2	0.134574322401564	1.59	0.542287549749139	0.0936073892286253	0.0281774060916844	0.1432	0.0732	0.0033	0.0023	0.0062	0.0033	0.0021	0.0219	0.1634	0.0037	0.0047	0.0038	0.0944	0.0069	0.0049	0.0021	0.0026	0.1369	0.0816	0.0081	0.0058	0.0063	0.0152	0.0045	0.0083	0.1886
14	rs77153085	83790440	1.2	0.134574322401564	1.59	0.542287549749139	0.0934591976500298	0.02738384419659	0.1432	0.0732	0.0033	0.0023	0.0062	0.0033	0.0021	0.0219	0.1633	0.0037	0.0047	0.0038	0.0944	0.007	0.0049	0.0021	0.0026	0.1369	0.0816	0.0081	0.0058	0.0063	0.0153	0.0045	0.0083	0.1886
14	rs17118484	83821017	1.2	0.134574322401564	1.59	0.542287549749139	0.0962498797434459	0.0273374958803479	0.1432	0.0728	0.0033	0.0023	0.0063	0.0035	0.0022	0.0218	0.1635	0.0038	0.0047	0.0038	0.0942	0.0069	0.0049	0.0022	0.0026	0.137	0.0814	0.0082	0.0057	0.0063	0.0153	0.0047	0.0082	0.1885
14	rs79194597	83834786	1.2	0.134574322401564	1.59	0.542287549749139	0.0858627657636069	0.0201633807425613	0.1432	0.0727	0.0033	0.0024	0.0065	0.0035	0.0022	0.0216	0.1637	0.0039	0.0047	0.0038	0.0941	0.0069	0.005	0.0022	0.0027	0.1368	0.0812	0.0082	0.0057	0.0063	0.0153	0.0048	0.0082	0.1884
14	rs229784	83844095	1.2	0.134574322401564	1.59	0.542287549749139	0.0905990023102235	0.0247128204185027	0.1433	0.0727	0.0034	0.0024	0.0065	0.0036	0.0022	0.0216	0.1637	0.004	0.0047	0.0038	0.094	0.0069	0.005	0.0022	0.0027	0.1367	0.0812	0.0082	0.0057	0.0062	0.0153	0.0048	0.0082	0.1885
14	rs229788	83846773	1.2	0.134574322401564	1.59	0.542287549749139	0.0904538380225257	0.0245364390200317	0.1432	0.0727	0.0034	0.0024	0.0065	0.0036	0.0022	0.0216	0.1637	0.004	0.0047	0.0038	0.0939	0.0069	0.005	0.0022	0.0027	0.1366	0.0812	0.0082	0.0057	0.0062	0.0153	0.0048	0.0081	0.1886
14	rs78230549	83849377	1.2	0.134574322401564	1.59	0.542287549749139	0.0901398206861835	0.0234907964316172	0.1432	0.0727	0.0033	0.0024	0.0065	0.0036	0.0022	0.0216	0.1637	0.004	0.0047	0.0038	0.094	0.0069	0.005	0.0023	0.0027	0.1366	0.0812	0.0082	0.0057	0.0062	0.0153	0.0048	0.0081	0.1885
14	rs12891629	83851575	1.2	0.134574322401564	1.6	0.508176723760061	0.0834056502639493	0.0215476404171918	0.1432	0.0727	0.0033	0.0024	0.0065	0.0036	0.0022	0.0216	0.1637	0.004	0.0047	0.0038	0.094	0.0069	0.005	0.0023	0.0027	0.1366	0.0812	0.0082	0.0057	0.0062	0.0153	0.0049	0.0081	0.1885
14	rs78932369	83867201	1.2	0.134574322401564	1.59	0.542287549749139	0.0592105096439085	0.00986510719793148	0.143	0.0727	0.0034	0.0025	0.0066	0.0037	0.0024	0.0214	0.1639	0.004	0.0047	0.0038	0.0935	0.0068	0.005	0.0025	0.0028	0.1366	0.0812	0.0082	0.0056	0.0059	0.015	0.0049	0.0081	0.1887
14	rs229836	83867535	1.2	0.134574322401564	1.59	0.542287549749139	0.0599299589159843	0.0099212389085038	0.143	0.0727	0.0034	0.0025	0.0066	0.0037	0.0024	0.0214	0.1639	0.004	0.0047	0.0038	0.0935	0.0068	0.005	0.0025	0.0028	0.1367	0.0812	0.0082	0.0056	0.0059	0.015	0.0049	0.0081	0.1887
14	rs72691345	83868945	1.2	0.134574322401564	1.59	0.542287549749139	0.0589719716337999	0.00890930020209289	0.143	0.0727	0.0034	0.0025	0.0066	0.0037	0.0024	0.0214	0.164	0.004	0.0047	0.0038	0.0935	0.0068	0.005	0.0025	0.0028	0.1367	0.0812	0.0082	0.0056	0.0059	0.015	0.0049	0.0081	0.1887
14	rs113765137	83874453	1.2	0.134574322401564	1.59	0.542287549749139	0.103716858458621	0.0214237149968602	0.1422	0.0721	0.0039	0.003	0.007	0.0049	0.0034	0.0215	0.1649	0.0044	0.0047	0.0039	0.09	0.0067	0.0052	0.0029	0.0035	0.1366	0.0814	0.0084	0.0054	0.0048	0.0146	0.005	0.0081	0.1886
14	rs17118564	83875349	1.2	0.134574322401564	1.59	0.542287549749139	0.110161336951123	0.0219632108936365	0.1422	0.0721	0.004	0.003	0.007	0.0049	0.0034	0.0215	0.1649	0.0044	0.0047	0.0039	0.0899	0.0067	0.0052	0.0029	0.0035	0.1366	0.0814	0.0084	0.0054	0.0048	0.0146	0.005	0.0081	0.1886
14	rs111720448	83886160	1.2	0.134574322401564	1.59	0.542287549749139	0.11622452702218	0.0182851640271501	0.142	0.072	0.004	0.003	0.007	0.0049	0.0035	0.0215	0.1649	0.0044	0.0047	0.0039	0.09	0.0067	0.0052	0.0029	0.0036	0.1367	0.0814	0.0084	0.0054	0.0047	0.0146	0.005	0.0081	0.1885
14	rs7143216	83893484	1.2	0.134574322401564	1.59	0.542287549749139	0.156912704117	0.0248012363285084	0.1413	0.0718	0.0039	0.0032	0.0072	0.005	0.0036	0.0216	0.1648	0.0045	0.0047	0.0038	0.0903	0.0067	0.0052	0.0029	0.0037	0.1373	0.0814	0.0085	0.0053	0.0045	0.0146	0.005	0.0082	0.1879
14	rs79856853	83909578	1.2	0.134574322401564	1.59	0.542287549749139	0.149007315896098	0.0263727285209235	0.1408	0.0718	0.0039	0.0032	0.0072	0.0051	0.0036	0.0217	0.1648	0.0045	0.0047	0.0038	0.0902	0.0067	0.0052	0.0029	0.0037	0.1374	0.0815	0.0085	0.0053	0.0045	0.0147	0.005	0.0082	0.188
14	rs229808	83912595	1.2	0.134574322401564	1.56	0.653525583231	0.150423690861192	0.0277093156342419	0.1409	0.0718	0.0039	0.0032	0.0072	0.0051	0.0036	0.0217	0.1648	0.0045	0.0047	0.0038	0.0902	0.0067	0.0052	0.0029	0.0037	0.1374	0.0815	0.0085	0.0053	0.0045	0.0147	0.005	0.0082	0.1881
14	rs111279645	83921912	1.2	0.134574322401564	1.56	0.653525583231	0.155325760442834	0.0164968815994975	0.1406	0.0717	0.0041	0.0032	0.0072	0.005	0.0036	0.0218	0.1649	0.0045	0.0047	0.0038	0.0902	0.0067	0.0052	0.0029	0.0037	0.1374	0.0815	0.0085	0.0052	0.0044	0.0147	0.005	0.0085	0.1879
14	rs72691365	83924135	1.2	0.134574322401564	1.56	0.653525583231	0.157489046929518	0.0160639782731499	0.1406	0.0718	0.0041	0.0032	0.0072	0.005	0.0036	0.0218	0.1649	0.0045	0.0047	0.0038	0.0903	0.0067	0.0052	0.0029	0.0037	0.1375	0.0813	0.0085	0.0052	0.0044	0.0147	0.005	0.0085	0.1879
14	rs76807990	83929692	1.2	0.134574322401564	1.56	0.653525583231	0.156912704117	0.0140521706072025	0.1401	0.072	0.0041	0.0032	0.0072	0.005	0.0036	0.0218	0.1649	0.0045	0.0047	0.0038	0.0903	0.0067	0.0052	0.0029	0.0037	0.1376	0.0814	0.0086	0.0052	0.0044	0.0147	0.005	0.0085	0.188
14	rs78908375	83930712	1.2	0.134574322401564	1.56	0.653525583231	0.157082087542734	0.0114681610084472	0.1401	0.072	0.0041	0.0032	0.0072	0.005	0.0036	0.0218	0.1649	0.0045	0.0046	0.0038	0.0903	0.0067	0.0052	0.0029	0.0037	0.1376	0.0814	0.0086	0.0052	0.0044	0.0147	0.005	0.0085	0.1879
14	rs78011717	83931007	1.2	0.134574322401564	1.56	0.653525583231	0.157082087542734	0.0114681610084472	0.1401	0.072	0.0041	0.0032	0.0072	0.005	0.0036	0.0218	0.1649	0.0045	0.0046	0.0038	0.0903	0.0067	0.0052	0.0029	0.0037	0.1376	0.0814	0.0086	0.0052	0.0044	0.0147	0.005	0.0085	0.1879
14	rs2372424	83947495	1.2	0.134574322401564	1.55	0.693638871087907	0.206442862623634	0.0352158317848792	0.1402	0.0715	0.0036	0.0035	0.0069	0.0052	0.0039	0.0222	0.165	0.0047	0.0045	0.0035	0.0899	0.0067	0.0051	0.0031	0.004	0.1374	0.0814	0.0088	0.0051	0.0043	0.015	0.0048	0.0088	0.1878
14	rs75869826	83949611	1.19	0.153209069243504	1.55	0.693638871087907	0.248708879175095	0.0598781317127712	0.1402	0.0711	0.0035	0.0036	0.0069	0.0053	0.0041	0.0224	0.1649	0.0047	0.0044	0.0033	0.0895	0.007	0.005	0.0032	0.0044	0.1372	0.0814	0.0088	0.0052	0.0042	0.0151	0.005	0.0089	0.1876
14	rs111563259	83951017	1.19	0.153209069243504	1.55	0.693638871087907	0.25317586042552	0.0675164185192702	0.1402	0.071	0.0035	0.0036	0.0069	0.0053	0.0041	0.0224	0.1649	0.0047	0.0044	0.0033	0.0895	0.0071	0.005	0.0032	0.0044	0.1371	0.0814	0.0089	0.0052	0.0042	0.0151	0.005	0.0089	0.1875
14	rs74070918	83951809	1.19	0.153209069243504	1.56	0.653525583231	0.25335366653211	0.0682804632597533	0.1402	0.071	0.0035	0.0036	0.0069	0.0053	0.0041	0.0224	0.1649	0.0047	0.0044	0.0033	0.0895	0.0071	0.005	0.0032	0.0044	0.1371	0.0814	0.0089	0.0052	0.0042	0.0151	0.005	0.0089	0.1875
14	rs72691376	83951968	1.19	0.153209069243504	1.56	0.653525583231	0.253309208608683	0.0674471379883101	0.1402	0.071	0.0035	0.0036	0.0069	0.0053	0.0041	0.0224	0.1649	0.0047	0.0044	0.0033	0.0895	0.0071	0.005	0.0032	0.0044	0.1371	0.0814	0.0089	0.0052	0.0042	0.0151	0.005	0.0089	0.1875
14	rs72691388	83967068	1.19	0.153209069243504	1.56	0.653525583231	0.262557500560765	0.072939502508463	0.1402	0.0709	0.0034	0.0037	0.0069	0.0053	0.0042	0.0225	0.1649	0.0047	0.0044	0.0033	0.0895	0.0071	0.0051	0.0032	0.0045	0.1371	0.0814	0.0089	0.0052	0.0042	0.0152	0.005	0.0089	0.1873
14	rs73366370	83970270	1.19	0.153209069243504	1.56	0.653525583231	0.271709066349844	0.0766262266642241	0.1402	0.0709	0.0034	0.0037	0.0069	0.0053	0.0042	0.0225	0.1649	0.0047	0.0044	0.0033	0.0895	0.0071	0.0051	0.0032	0.0045	0.1371	0.0814	0.0089	0.0052	0.0042	0.0152	0.0051	0.0089	0.1872
14	rs77253648	83971345	1.19	0.153209069243504	1.56	0.653525583231	0.283434157191517	0.0696788039230055	0.1402	0.0709	0.0034	0.0037	0.0069	0.0053	0.0042	0.0225	0.1649	0.0047	0.0044	0.0033	0.0895	0.007	0.0051	0.0032	0.0045	0.1371	0.0814	0.0089	0.0052	0.0042	0.0152	0.0051	0.0089	0.1872
14	rs6574747	83975699	1.19	0.153209069243504	1.56	0.653525583231	0.309906200340854	0.0759702103704324	0.1402	0.0708	0.0034	0.0037	0.0069	0.0053	0.0043	0.0225	0.1649	0.0047	0.0044	0.0033	0.0896	0.007	0.0052	0.0032	0.0045	0.1372	0.0815	0.0089	0.0052	0.004	0.0152	0.0051	0.0089	0.1871
14	rs17118758	83979084	1.19	0.153209069243504	1.56	0.653525583231	0.323333231283591	0.0706646464046577	0.1403	0.0708	0.0034	0.0037	0.0069	0.0053	0.0043	0.0225	0.1648	0.0047	0.0044	0.0033	0.0896	0.007	0.0052	0.0032	0.0046	0.1372	0.0815	0.0089	0.0052	0.004	0.0151	0.0051	0.0088	0.187
14	rs10498568	83981703	1.19	0.153209069243504	1.56	0.653525583231	0.326634826271264	0.0715852094895178	0.1403	0.0707	0.0034	0.0037	0.0069	0.0053	0.0043	0.0226	0.1649	0.0047	0.0044	0.0033	0.0896	0.007	0.0052	0.0032	0.0046	0.1372	0.0815	0.0089	0.0052	0.004	0.0151	0.0051	0.0088	0.187
14	rs78584638	83997052	1.2	0.134574322401564	1.56	0.653525583231	0.318489151631711	0.0875085750450613	0.1407	0.0705	0.0034	0.0038	0.0069	0.0053	0.0044	0.0226	0.1647	0.0047	0.0044	0.0032	0.0895	0.007	0.0052	0.0034	0.0047	0.1371	0.0812	0.0089	0.0052	0.0041	0.0152	0.0053	0.0087	0.1864
14	rs1241923	83998878	1.2	0.134574322401564	1.56	0.653525583231	0.314431806741307	0.115474138660611	0.1412	0.0703	0.0033	0.004	0.0069	0.0053	0.0046	0.0228	0.1645	0.0047	0.0045	0.0032	0.0894	0.007	0.0052	0.0036	0.0049	0.1371	0.0809	0.0089	0.0052	0.0043	0.0152	0.0054	0.0086	0.1858
14	rs17118791	83999336	1.19	0.153209069243504	1.56	0.653525583231	0.371359415951491	0.141635488226856	0.1411	0.0702	0.0032	0.0041	0.0071	0.0054	0.0047	0.0228	0.1645	0.0047	0.0045	0.0032	0.0892	0.0071	0.0053	0.0036	0.005	0.1367	0.0805	0.0094	0.0052	0.0044	0.0153	0.0054	0.0083	0.1857
14	rs17621695	83999589	1.2	0.134574322401564	1.56	0.653525583231	0.49018486521081	0.154815099722716	0.1411	0.0701	0.0031	0.0041	0.0071	0.0056	0.0049	0.0227	0.1642	0.0047	0.0046	0.0033	0.0892	0.007	0.0054	0.0036	0.0051	0.1363	0.0803	0.0098	0.0053	0.0044	0.0153	0.0054	0.0082	0.1857
14	rs78439584	83999677	1.2	0.134574322401564	1.55	0.693638871087907	0.498840696917082	0.164776365116325	0.1411	0.0701	0.003	0.0041	0.0071	0.0056	0.0049	0.0227	0.164	0.0047	0.0046	0.0034	0.0892	0.007	0.0054	0.0037	0.0052	0.1361	0.0802	0.0099	0.0053	0.0045	0.0153	0.0054	0.0081	0.1857
14	rs1241925	83999743	1.2	0.134574322401564	1.55	0.693638871087907	0.519769851455842	0.170580301813617	0.1411	0.0701	0.003	0.0042	0.0072	0.0056	0.0049	0.0227	0.1639	0.0047	0.0046	0.0034	0.0892	0.007	0.0055	0.0037	0.0052	0.136	0.0801	0.01	0.0053	0.0045	0.0153	0.0054	0.0081	0.1857
14	rs1241928	84001479	1.21	0.117675403133419	1.54	0.735299729443272	0.942911863659331	0.377595098622985	0.1385	0.0692	0.0027	0.0045	0.0072	0.0058	0.0053	0.0229	0.1637	0.0046	0.0047	0.0036	0.0889	0.007	0.0058	0.0041	0.0059	0.1357	0.0799	0.0117	0.0054	0.0046	0.0156	0.005	0.0078	0.1864
14	rs12880340	84001998	1.21	0.117675403133419	1.54	0.735299729443272	0.943246987749872	0.371633636829433	0.1385	0.0692	0.0027	0.0045	0.0072	0.0057	0.0053	0.0229	0.1638	0.0046	0.0047	0.0035	0.089	0.007	0.0058	0.0041	0.0059	0.1357	0.0798	0.0117	0.0054	0.0046	0.0156	0.005	0.0078	0.1863
14	rs12886569	84028045	1.21	0.117675403133419	1.54	0.735299729443272	1.09966384298176	0.4002808624299	0.1387	0.0691	0.0028	0.0046	0.0073	0.0058	0.0053	0.0229	0.1637	0.0046	0.0047	0.0035	0.0895	0.0067	0.0059	0.0041	0.006	0.1358	0.0796	0.0121	0.0054	0.0047	0.0156	0.0049	0.0078	0.1854
14	rs12588547	84044613	1.21	0.117675403133419	1.54	0.735299729443272	1.12924891373266	0.398731310189583	0.1388	0.0691	0.0028	0.0046	0.0073	0.0058	0.0053	0.0229	0.1637	0.0046	0.0047	0.0035	0.0896	0.0067	0.0059	0.0041	0.006	0.1359	0.0795	0.0122	0.0054	0.0047	0.0156	0.0049	0.0078	0.1852
14	rs4904129	84063580	1.21	0.117675403133419	1.55	0.693638871087907	1.1137002895575	0.391393639915272	0.1389	0.0692	0.0027	0.0046	0.0073	0.0057	0.0052	0.0229	0.1637	0.0046	0.0047	0.0034	0.0898	0.0066	0.0059	0.0041	0.0059	0.136	0.0796	0.0123	0.0054	0.0047	0.0156	0.0048	0.0078	0.185
14	rs77431760	84080214	1.21	0.117675403133419	1.55	0.693638871087907	1.23511724394674	0.408313077332514	0.1384	0.0692	0.0028	0.0046	0.0073	0.0057	0.0052	0.023	0.1634	0.0046	0.0047	0.0033	0.0912	0.0066	0.006	0.004	0.0059	0.136	0.0797	0.0124	0.0054	0.0047	0.0157	0.0046	0.0078	0.1842
14	rs12431435	84081594	1.21	0.117675403133419	1.55	0.693638871087907	1.26597083319762	0.412866600623244	0.1383	0.0693	0.0028	0.0046	0.0073	0.0056	0.0052	0.023	0.1633	0.0046	0.0047	0.0032	0.0915	0.0066	0.006	0.004	0.0059	0.136	0.0797	0.0125	0.0054	0.0048	0.0157	0.0046	0.0078	0.184
14	rs7154080	84083811	1.21	0.117675403133419	1.54	0.735299729443272	1.26747875957008	0.406106348830128	0.1382	0.0693	0.0028	0.0046	0.0073	0.0056	0.0052	0.0229	0.1632	0.0046	0.0047	0.0032	0.0919	0.0066	0.006	0.004	0.0059	0.136	0.0798	0.0125	0.0054	0.0048	0.0157	0.0046	0.0078	0.1838
14	rs77232921	84086981	1.21	0.117675403133419	1.54	0.735299729443272	1.30597136735886	0.381286683764506	0.1381	0.0691	0.0028	0.0046	0.0075	0.0056	0.0052	0.0229	0.1632	0.0044	0.0047	0.0033	0.0919	0.0066	0.0061	0.004	0.0059	0.136	0.0798	0.0125	0.0054	0.005	0.0156	0.0046	0.0078	0.1836
14	rs12589237	84090962	1.22	0.102418512327744	1.54	0.735299729443272	0.75162197317993	0.550439091075101	0.1363	0.0676	0.0025	0.0046	0.0072	0.0055	0.0053	0.023	0.162	0.0044	0.0048	0.0035	0.0966	0.0068	0.0052	0.0041	0.0055	0.1369	0.0804	0.0127	0.0057	0.005	0.0159	0.004	0.0074	0.1837
14	rs12891321	84092923	1.21	0.117675403133419	1.54	0.735299729443272	0.63413188977302	0.607419602363929	0.1355	0.067	0.0024	0.0045	0.0069	0.0054	0.0054	0.0232	0.1614	0.0044	0.0049	0.0034	0.0982	0.0068	0.0048	0.0039	0.0054	0.1381	0.0809	0.0126	0.0057	0.005	0.0159	0.0038	0.0073	0.1836
14	rs17696314	84100567	1.21	0.117675403133419	1.54	0.735299729443272	0.609059797107112	0.552405276298221	0.1345	0.0671	0.0023	0.0044	0.0067	0.0052	0.0053	0.0233	0.1608	0.0044	0.005	0.0033	0.0997	0.0068	0.0048	0.0037	0.0051	0.1384	0.0816	0.0126	0.0057	0.0049	0.0161	0.0037	0.0072	0.1839
14	rs72693456	84115058	1.2	0.134574322401564	1.54	0.735299729443272	0.587784824903558	0.547352863354376	0.1343	0.0671	0.0023	0.0044	0.0064	0.0051	0.0053	0.0234	0.1602	0.0045	0.005	0.0032	0.1004	0.0069	0.0048	0.0036	0.0049	0.1387	0.082	0.0126	0.0057	0.0048	0.016	0.0037	0.0072	0.1841
14	rs11626977	84116748	1.2	0.134574322401564	1.54	0.735299729443272	0.586628264435348	0.526009287903278	0.1343	0.0672	0.0023	0.0044	0.0063	0.0051	0.0053	0.0233	0.1602	0.0045	0.0049	0.0032	0.1005	0.0069	0.0048	0.0036	0.0049	0.1388	0.0821	0.0126	0.0057	0.0048	0.0159	0.0037	0.0072	0.1841
14	rs12050118	84119756	1.2	0.134574322401564	1.54	0.735299729443272	0.565991609230805	0.467467658461391	0.1343	0.0672	0.0023	0.0044	0.0063	0.0051	0.0053	0.0231	0.1603	0.0045	0.0049	0.0032	0.1005	0.0069	0.0048	0.0036	0.0049	0.1389	0.0821	0.0126	0.0057	0.0048	0.0159	0.0037	0.0072	0.1842
14	rs17118908	84126127	1.2	0.134574322401564	1.55	0.693638871087907	0.557993110264599	0.472592916931945	0.1344	0.0672	0.0023	0.0043	0.0063	0.0051	0.0053	0.0231	0.1603	0.0045	0.0049	0.0032	0.1005	0.0069	0.0048	0.0036	0.0049	0.1389	0.0821	0.0126	0.0057	0.0048	0.0159	0.0037	0.0072	0.1841
14	rs72693462	84127410	1.2	0.134574322401564	1.55	0.693638871087907	0.556665218343585	0.473808921264791	0.1344	0.0672	0.0023	0.0043	0.0063	0.0051	0.0053	0.0231	0.1603	0.0045	0.0049	0.0032	0.1005	0.0069	0.0048	0.0036	0.0049	0.1389	0.0821	0.0126	0.0057	0.0048	0.0159	0.0036	0.0072	0.1841
14	rs79859584	84131434	1.2	0.134574322401564	1.56	0.653525583231	0.548465490681764	0.469758737588602	0.1345	0.0671	0.0023	0.0043	0.0063	0.005	0.0053	0.0231	0.1603	0.0045	0.0049	0.0032	0.1005	0.0069	0.0048	0.0037	0.0049	0.1389	0.0822	0.0126	0.0057	0.0048	0.0159	0.0036	0.0072	0.1841
14	rs17118916	84132020	1.2	0.134574322401564	1.57	0.614941920479678	0.54484686117325	0.461014564873669	0.1345	0.0671	0.0023	0.0043	0.0063	0.005	0.0052	0.0231	0.1603	0.0045	0.0049	0.0032	0.1005	0.0069	0.0048	0.0037	0.0049	0.1389	0.0822	0.0126	0.0057	0.0048	0.0159	0.0036	0.0072	0.184
14	rs79703807	84136554	1.2	0.134574322401564	1.57	0.614941920479678	0.532693184079758	0.462222730471199	0.1346	0.0671	0.0023	0.0043	0.0063	0.005	0.0052	0.0231	0.1603	0.0045	0.0049	0.0032	0.1005	0.007	0.0048	0.0037	0.0048	0.139	0.0822	0.0126	0.0057	0.0048	0.0159	0.0036	0.0073	0.184
14	rs1241904	84142856	1.2	0.134574322401564	1.57	0.614941920479678	0.531458987726733	0.398860376355069	0.1349	0.0669	0.0023	0.0041	0.0062	0.0048	0.0051	0.0231	0.1602	0.0046	0.0049	0.0032	0.1005	0.0071	0.0049	0.0037	0.0047	0.1392	0.0822	0.0127	0.0057	0.0049	0.0159	0.0036	0.0073	0.1841
14	rs72693490	84158504	1.2	0.134574322401564	1.56	0.653525583231	0.529901944053118	0.397441281578974	0.1347	0.0668	0.0023	0.0041	0.0062	0.0048	0.0051	0.0232	0.1601	0.0046	0.0049	0.0032	0.1005	0.0071	0.0049	0.0037	0.0046	0.1394	0.0822	0.0127	0.0057	0.0049	0.0159	0.0036	0.0073	0.1841
14	rs115150120	84163198	1.2	0.134574322401564	1.56	0.653525583231	0.535752025284479	0.334718823273538	0.1341	0.066	0.0024	0.0041	0.0062	0.0047	0.0049	0.0232	0.1602	0.0046	0.0049	0.0032	0.1011	0.0069	0.0047	0.0038	0.0043	0.1405	0.0824	0.013	0.0056	0.0052	0.0158	0.0034	0.0071	0.1844
14	rs77534171	84177779	1.2	0.134574322401564	1.56	0.653525583231	0.564187297376965	0.267414200360068	0.1335	0.0655	0.0024	0.0041	0.0062	0.0046	0.0048	0.0234	0.16	0.0047	0.0049	0.0033	0.1012	0.0069	0.0047	0.0036	0.0042	0.1414	0.0823	0.0131	0.0056	0.0053	0.0159	0.0035	0.0071	0.1842
14	rs28579794	84178727	1.2	0.134574322401564	1.56	0.653525583231	0.569004784101334	0.256578203829785	0.1335	0.0655	0.0024	0.0041	0.0062	0.0046	0.0048	0.0234	0.16	0.0047	0.0049	0.0033	0.1012	0.0069	0.0047	0.0036	0.0042	0.1415	0.0823	0.0131	0.0056	0.0053	0.0159	0.0035	0.0071	0.1842
14	rs17118969	84180132	1.2	0.134574322401564	1.56	0.653525583231	0.568334543233048	0.256464889347854	0.1335	0.0655	0.0024	0.0041	0.0062	0.0046	0.0048	0.0234	0.16	0.0047	0.0049	0.0033	0.1012	0.0069	0.0047	0.0036	0.0042	0.1414	0.0823	0.0131	0.0056	0.0053	0.0159	0.0035	0.0071	0.1842
14	rs147783762	84194389	1.2	0.134574322401564	1.58	0.577869115575703	0.550840159025593	0.249582643096599	0.1335	0.0655	0.0024	0.0041	0.0062	0.0046	0.0048	0.0234	0.1601	0.0047	0.0049	0.0033	0.1012	0.0069	0.0047	0.0036	0.0042	0.1414	0.0824	0.013	0.0056	0.0053	0.0159	0.0035	0.0071	0.1842
14	rs78603638	84194617	1.2	0.134574322401564	1.58	0.577869115575703	0.551170356063886	0.248908903717352	0.1335	0.0655	0.0024	0.0041	0.0062	0.0046	0.0048	0.0234	0.1601	0.0047	0.0049	0.0033	0.1012	0.0069	0.0047	0.0036	0.0042	0.1414	0.0824	0.013	0.0056	0.0053	0.0159	0.0035	0.0071	0.1842
14	rs1958457	84209195	1.2	0.134574322401564	1.58	0.577869115575703	0.529318611647599	0.252959970246721	0.1336	0.0655	0.0026	0.0041	0.0062	0.0047	0.005	0.0234	0.1594	0.0046	0.0049	0.0034	0.101	0.0069	0.0048	0.0038	0.0042	0.1413	0.0823	0.0131	0.0056	0.0054	0.0158	0.0036	0.007	0.1847
14	rs17118998	84210553	1.2	0.134574322401564	1.58	0.577869115575703	0.570010837567319	0.240980459697896	0.1336	0.0655	0.0026	0.0041	0.0062	0.0047	0.005	0.0234	0.1593	0.0046	0.0049	0.0034	0.1009	0.0069	0.005	0.0038	0.0042	0.1413	0.0822	0.0131	0.0056	0.0053	0.0158	0.0036	0.007	0.1848
14	rs17635227	84210672	1.2	0.134574322401564	1.59	0.542287549749139	0.571420707103638	0.2405362278737	0.1336	0.0655	0.0026	0.0041	0.0062	0.0047	0.005	0.0234	0.1593	0.0046	0.0049	0.0034	0.1009	0.0069	0.005	0.0038	0.0042	0.1413	0.0822	0.0131	0.0056	0.0053	0.0158	0.0036	0.007	0.1848
14	rs2372523	84211769	1.2	0.134574322401564	1.59	0.542287549749139	0.571219197586383	0.241758495810501	0.1336	0.0655	0.0026	0.0041	0.0062	0.0047	0.005	0.0234	0.1593	0.0046	0.0049	0.0034	0.1009	0.0069	0.005	0.0038	0.0042	0.1413	0.0822	0.0131	0.0056	0.0053	0.0158	0.0036	0.007	0.1848
14	rs111850798	84219900	1.2	0.134574322401564	1.6	0.508176723760061	0.532693184079758	0.208094585573697	0.1335	0.0647	0.0026	0.0041	0.0062	0.0048	0.005	0.0233	0.1592	0.0046	0.005	0.0036	0.1013	0.0071	0.005	0.0038	0.0041	0.1408	0.0823	0.013	0.0057	0.0054	0.0155	0.0038	0.0068	0.1851
14	rs117399837	84226305	1.2	0.134574322401564	1.6	0.508176723760061	0.508776802491699	0.190868931332259	0.1334	0.0647	0.0026	0.0041	0.0062	0.0048	0.005	0.0233	0.1592	0.0046	0.005	0.0038	0.1013	0.0071	0.005	0.0038	0.0041	0.1407	0.0823	0.013	0.0057	0.0055	0.0155	0.0038	0.0068	0.1851
14	rs1958450	84232174	1.2	0.134574322401564	1.6	0.508176723760061	0.507315320396879	0.187280047839955	0.1334	0.0648	0.0026	0.0041	0.0062	0.0048	0.005	0.0233	0.1592	0.0046	0.005	0.0038	0.1014	0.0071	0.005	0.0038	0.0041	0.1405	0.0825	0.013	0.0056	0.0055	0.0155	0.0038	0.0067	0.1853
14	rs28405019	84235570	1.2	0.134574322401564	1.6	0.508176723760061	0.510940940647383	0.186667144568023	0.1335	0.0648	0.0026	0.0041	0.0062	0.0048	0.005	0.0233	0.1592	0.0046	0.005	0.0038	0.1013	0.0071	0.005	0.0037	0.0041	0.1405	0.0825	0.013	0.0056	0.0054	0.0155	0.0038	0.0067	0.1853
14	rs10131057	84242268	1.2	0.134574322401564	1.6	0.508176723760061	0.375725865244495	0.328716419914154	0.1316	0.0643	0.0029	0.0045	0.0067	0.0056	0.0053	0.0242	0.1575	0.0053	0.0057	0.0037	0.0995	0.0079	0.0052	0.0044	0.0044	0.138	0.0847	0.0121	0.006	0.0042	0.0156	0.0046	0.0072	0.1855
14	rs17636099	84243611	1.2	0.134574322401564	1.6	0.508176723760061	0.435187931308056	0.359540704723624	0.1304	0.0645	0.003	0.0045	0.0066	0.0057	0.0053	0.0245	0.1577	0.0055	0.0059	0.0034	0.099	0.008	0.0053	0.0045	0.0044	0.1374	0.0858	0.0118	0.0063	0.0041	0.0159	0.0049	0.0073	0.1847
14	rs11845991	84243884	1.2	0.134574322401564	1.6	0.508176723760061	0.441991086264194	0.355660053271068	0.1304	0.0645	0.003	0.0045	0.0066	0.0057	0.0053	0.0246	0.1578	0.0055	0.006	0.0034	0.0989	0.008	0.0053	0.0045	0.0044	0.1373	0.0859	0.0118	0.0063	0.0041	0.0159	0.0049	0.0072	0.1848
14	rs11623853	84244339	1.19	0.153209069243504	1.6	0.508176723760061	0.459982831645833	0.353412297478689	0.1303	0.0645	0.003	0.0045	0.0066	0.0057	0.0053	0.0246	0.1577	0.0055	0.0061	0.0034	0.0988	0.0081	0.0053	0.0045	0.0044	0.1372	0.0859	0.0118	0.0063	0.0042	0.0159	0.0049	0.0072	0.1849
14	rs1958444	84246792	1.19	0.153209069243504	1.6	0.508176723760061	0.47309291427012	0.353661846823201	0.1302	0.0646	0.003	0.0045	0.0066	0.0057	0.0053	0.0246	0.1577	0.0055	0.0061	0.0034	0.0988	0.0081	0.0053	0.0044	0.0044	0.1372	0.0859	0.0118	0.0063	0.0042	0.0159	0.0049	0.0072	0.1848
14	rs117847322	84251486	1.19	0.153209069243504	1.6	0.508176723760061	0.489810181402218	0.357786665923323	0.1301	0.0646	0.003	0.0045	0.0066	0.0058	0.0053	0.0247	0.1577	0.0055	0.0061	0.0034	0.0989	0.0081	0.0053	0.0044	0.0044	0.1371	0.086	0.0118	0.0063	0.0042	0.0159	0.0049	0.0072	0.1848
14	rs117970375	84256324	1.19	0.153209069243504	1.6	0.508176723760061	0.502247600854163	0.36318181909393	0.1301	0.0646	0.003	0.0045	0.0066	0.0058	0.0053	0.0247	0.1577	0.0055	0.006	0.0034	0.0989	0.0081	0.0053	0.0044	0.0044	0.1369	0.0861	0.0118	0.0063	0.0042	0.0159	0.0049	0.0072	0.1849
14	rs7154120	84256553	1.19	0.153209069243504	1.61	0.475515229965307	0.505729037463347	0.363810649356654	0.13	0.0646	0.003	0.0045	0.0066	0.0058	0.0053	0.0247	0.1577	0.0055	0.006	0.0034	0.0989	0.0081	0.0053	0.0044	0.0044	0.1369	0.0861	0.0118	0.0063	0.0042	0.0159	0.0049	0.0072	0.1849
14	rs75560721	84257037	1.19	0.153209069243504	1.61	0.475515229965307	0.501552698525	0.359791480993366	0.13	0.0646	0.003	0.0045	0.0066	0.0058	0.0053	0.0247	0.1577	0.0055	0.006	0.0034	0.0989	0.0081	0.0053	0.0044	0.0044	0.1369	0.0861	0.0118	0.0063	0.0042	0.0159	0.0049	0.0072	0.185
14	rs17119067	84259023	1.19	0.153209069243504	1.6	0.508176723760061	0.518742510472067	0.378103684830662	0.13	0.0646	0.0029	0.0045	0.0067	0.0058	0.0053	0.0248	0.1577	0.0055	0.0061	0.0034	0.0989	0.0081	0.0053	0.0044	0.0044	0.1368	0.0861	0.0118	0.0063	0.0041	0.0159	0.0049	0.0072	0.1849
14	rs17119070	84259791	1.19	0.153209069243504	1.6	0.508176723760061	0.52595422202503	0.381414158792163	0.13	0.0646	0.0029	0.0045	0.0067	0.0058	0.0053	0.0248	0.1577	0.0055	0.0061	0.0034	0.0989	0.0081	0.0053	0.0044	0.0044	0.1368	0.0861	0.0118	0.0063	0.0041	0.0159	0.0049	0.0072	0.1849
14	rs1952536	84264595	1.19	0.153209069243504	1.6	0.508176723760061	0.503385709965711	0.373279883002207	0.13	0.0646	0.0029	0.0045	0.0067	0.0058	0.0054	0.0248	0.1576	0.0055	0.0061	0.0034	0.0989	0.0081	0.0053	0.0044	0.0044	0.1367	0.0862	0.0118	0.0063	0.0042	0.0159	0.0049	0.0072	0.1849
14	rs111644554	84271939	1.19	0.153209069243504	1.6	0.508176723760061	0.441634851460695	0.337916585079668	0.13	0.0646	0.0029	0.0045	0.0066	0.0058	0.0053	0.0248	0.1574	0.0057	0.0061	0.0036	0.0988	0.008	0.0052	0.0044	0.0044	0.1366	0.0862	0.0118	0.0063	0.0043	0.016	0.0049	0.0072	0.1848
14	rs76214643	84273795	1.2	0.134574322401564	1.61	0.475515229965307	0.282631617810356	0.238983484682923	0.1305	0.0653	0.0029	0.004	0.0064	0.0053	0.0049	0.0253	0.1582	0.0056	0.0061	0.0037	0.0991	0.0082	0.005	0.0042	0.0041	0.1353	0.0877	0.0116	0.0064	0.0043	0.0165	0.0048	0.0073	0.1839
14	rs1511321	84274399	1.19	0.153209069243504	1.61	0.475515229965307	0.217966483003397	0.200516520419865	0.1307	0.0656	0.0029	0.0038	0.0063	0.0051	0.0047	0.0255	0.1585	0.0056	0.0061	0.0038	0.0993	0.0083	0.0049	0.0041	0.004	0.1348	0.0883	0.0115	0.0064	0.0042	0.0166	0.0048	0.0073	0.1835
14	rs7145520	84276037	1.17	0.196050020118376	1.6	0.508176723760061	0.105678227782107	0.133208609778231	0.1313	0.0665	0.0029	0.0033	0.0062	0.0045	0.0041	0.0259	0.1595	0.0054	0.006	0.0038	0.0996	0.0086	0.0044	0.0037	0.0036	0.1336	0.0902	0.0113	0.0065	0.0043	0.0171	0.0048	0.0074	0.1821
14	rs59712100	84284408	1.17	0.196050020118376	1.6	0.508176723760061	0.101206380257631	0.124973863515809	0.1314	0.0667	0.0029	0.0032	0.0062	0.0044	0.004	0.0259	0.1595	0.0054	0.006	0.0038	0.0994	0.0086	0.0044	0.0037	0.0036	0.1337	0.0903	0.0112	0.0065	0.0043	0.0173	0.0049	0.0074	0.182
14	rs72697180	84287568	1.17	0.196050020118376	1.6	0.508176723760061	0.102456825282567	0.127014223747842	0.1315	0.0667	0.003	0.0032	0.0062	0.0044	0.0041	0.026	0.1594	0.0054	0.006	0.0038	0.099	0.0086	0.0044	0.0037	0.0036	0.1337	0.0905	0.0113	0.0065	0.0043	0.0173	0.0049	0.0074	0.182
14	rs75118102	84290542	1.17	0.196050020118376	1.6	0.508176723760061	0.103111895208989	0.128262199424977	0.1315	0.0667	0.003	0.0032	0.0062	0.0044	0.0041	0.026	0.1594	0.0054	0.006	0.0038	0.0989	0.0087	0.0044	0.0037	0.0036	0.1337	0.0905	0.0113	0.0065	0.0043	0.0173	0.0049	0.0074	0.182
14	rs12879625	84303807	1.17	0.196050020118376	1.61	0.475515229965307	0.107419920326134	0.137856661746976	0.1315	0.0668	0.003	0.0031	0.0061	0.0043	0.0042	0.026	0.1593	0.0055	0.0061	0.0039	0.0984	0.0088	0.0044	0.0036	0.0036	0.1336	0.0908	0.0113	0.0066	0.0043	0.0173	0.0049	0.0074	0.182
14	rs11623498	84314488	1.17	0.196050020118376	1.62	0.444280725791627	0.111672184016429	0.139879689446341	0.1315	0.0669	0.003	0.0031	0.0062	0.0043	0.0042	0.0261	0.1593	0.0055	0.0061	0.0039	0.098	0.0089	0.0044	0.0036	0.0037	0.1336	0.091	0.0113	0.0066	0.0043	0.0173	0.0049	0.0073	0.182
14	rs117990838	84319597	1.17	0.196050020118376	1.61	0.475515229965307	0.112114089591535	0.140433289847481	0.1315	0.0669	0.003	0.0031	0.0062	0.0043	0.0042	0.0261	0.1593	0.0055	0.0061	0.0039	0.098	0.0089	0.0044	0.0036	0.0037	0.1336	0.091	0.0113	0.0066	0.0043	0.0173	0.0049	0.0073	0.182
14	rs61982578	84319729	1.17	0.196050020118376	1.61	0.475515229965307	0.112114089591535	0.140433289847481	0.1315	0.0669	0.003	0.0031	0.0062	0.0043	0.0042	0.0261	0.1593	0.0055	0.0061	0.0039	0.098	0.0089	0.0044	0.0036	0.0037	0.1336	0.091	0.0113	0.0066	0.0043	0.0173	0.0049	0.0073	0.182
14	rs8003756	84324438	1.17	0.196050020118376	1.61	0.475515229965307	0.118328213815052	0.138774884672921	0.1314	0.0669	0.003	0.0031	0.0062	0.0043	0.0043	0.0261	0.1592	0.0055	0.0061	0.0039	0.0978	0.0089	0.0044	0.0036	0.0037	0.1336	0.0911	0.0113	0.0066	0.0043	0.0173	0.0049	0.0073	0.1821
14	rs61982606	84325248	1.17	0.196050020118376	1.61	0.475515229965307	0.117017796704085	0.133027529911628	0.1314	0.0669	0.003	0.0031	0.0062	0.0043	0.0042	0.0261	0.1593	0.0055	0.0061	0.0039	0.0979	0.0089	0.0044	0.0036	0.0037	0.1336	0.0911	0.0113	0.0066	0.0043	0.0173	0.0049	0.0073	0.1821
14	rs17712343	84346195	1.16	0.220431575918666	1.62	0.444280725791627	0.0674239921617702	0.157693680167223	0.1307	0.0677	0.0026	0.0028	0.0061	0.004	0.0035	0.026	0.1606	0.0056	0.0062	0.0039	0.0957	0.009	0.004	0.0031	0.0032	0.1353	0.0938	0.0111	0.0068	0.0043	0.0178	0.0046	0.0075	0.181
14	rs77521003	84353841	1.16	0.220431575918666	1.62	0.444280725791627	0.0678652565301101	0.170679278220969	0.1307	0.0678	0.0026	0.0027	0.0061	0.0039	0.0034	0.026	0.1607	0.0056	0.0062	0.0039	0.0956	0.009	0.0039	0.0031	0.0032	0.1354	0.0939	0.011	0.0068	0.0042	0.0178	0.0046	0.0076	0.181
14	rs74839559	84359645	1.16	0.220431575918666	1.62	0.444280725791627	0.0632294478267291	0.174156024337208	0.1307	0.0679	0.0026	0.0027	0.0061	0.0039	0.0033	0.026	0.1609	0.0056	0.0062	0.0038	0.0956	0.009	0.0039	0.0031	0.0031	0.1355	0.0942	0.011	0.0069	0.0042	0.0177	0.0045	0.0076	0.1809
14	rs951131	84377228	1.16	0.220431575918666	1.62	0.444280725791627	0.0604873035143107	0.213946050265809	0.1308	0.0682	0.0025	0.0026	0.0061	0.0038	0.0032	0.0259	0.1613	0.0055	0.0062	0.0038	0.0955	0.009	0.0038	0.003	0.003	0.1357	0.0948	0.0111	0.0069	0.004	0.0177	0.0042	0.0077	0.1807
14	rs72699218	84378521	1.16	0.220431575918666	1.61	0.475515229965307	0.0594496864757901	0.213732330589478	0.1308	0.0682	0.0025	0.0026	0.0061	0.0038	0.0032	0.0259	0.1613	0.0055	0.0062	0.0038	0.0955	0.009	0.0038	0.003	0.003	0.1357	0.0948	0.0111	0.0069	0.004	0.0177	0.0042	0.0077	0.1807
14	rs17119267	84382486	1.16	0.220431575918666	1.61	0.475515229965307	0.0572481457475494	0.21223826975051	0.1308	0.0682	0.0024	0.0026	0.0061	0.0038	0.0032	0.0259	0.1613	0.0055	0.0062	0.0038	0.0955	0.009	0.0037	0.003	0.003	0.1357	0.0949	0.011	0.0069	0.004	0.0177	0.0042	0.0077	0.1807
14	rs1756295	84399769	1.15	0.246899131395369	1.61	0.475515229965307	0.0431087977811531	0.206825072014363	0.1309	0.0684	0.0024	0.0024	0.006	0.0036	0.003	0.0257	0.1618	0.0054	0.006	0.0039	0.0957	0.0088	0.0035	0.0029	0.0028	0.1354	0.0962	0.0107	0.0069	0.004	0.0177	0.004	0.0077	0.1813
14	rs79115500	84409474	1.15	0.246899131395369	1.61	0.475515229965307	0.0447165605803447	0.205031027814134	0.1308	0.0684	0.0024	0.0023	0.006	0.0036	0.0029	0.0257	0.1618	0.0055	0.006	0.0038	0.0956	0.0088	0.0034	0.0029	0.0028	0.1355	0.0966	0.0107	0.0068	0.0041	0.0177	0.004	0.0078	0.1813
14	rs13353108	84413122	1.15	0.246899131395369	1.61	0.475515229965307	0.0469126206321413	0.218880969822173	0.1308	0.0684	0.0024	0.0023	0.006	0.0036	0.0029	0.0257	0.1617	0.0055	0.006	0.0038	0.0957	0.0088	0.0034	0.0029	0.0028	0.1355	0.0968	0.0107	0.0068	0.0041	0.0177	0.0039	0.0078	0.1813
14	rs1756293	84419251	1.15	0.246899131395369	1.61	0.475515229965307	0.0468497784543252	0.217482568807667	0.1308	0.0685	0.0024	0.0022	0.006	0.0036	0.0029	0.0257	0.1616	0.0055	0.006	0.0038	0.0956	0.0088	0.0033	0.0028	0.0028	0.1356	0.097	0.0106	0.0068	0.0041	0.0177	0.0039	0.0078	0.1813
14	rs74071128	84421712	1.15	0.246899131395369	1.61	0.475515229965307	0.0485022964580218	0.224286708853328	0.1307	0.0685	0.0024	0.0022	0.006	0.0036	0.0029	0.0257	0.1616	0.0055	0.006	0.0038	0.0956	0.0088	0.0033	0.0028	0.0028	0.1356	0.0972	0.0106	0.0067	0.0041	0.0177	0.0038	0.0078	0.1813
14	rs78423544	84425231	1.15	0.246899131395369	1.61	0.475515229965307	0.04711725241066	0.223852665860229	0.1307	0.0685	0.0024	0.0022	0.006	0.0035	0.0029	0.0256	0.1617	0.0055	0.006	0.0038	0.0956	0.0088	0.0032	0.0028	0.0028	0.1356	0.0973	0.0106	0.0067	0.0041	0.0177	0.0038	0.0079	0.1813
14	rs75562775	84432898	1.15	0.246899131395369	1.62	0.444280725791627	0.044792673723916	0.254767063541176	0.1306	0.0687	0.0023	0.0021	0.006	0.0035	0.0028	0.0255	0.1621	0.0054	0.006	0.0036	0.0953	0.0088	0.0031	0.0028	0.0027	0.1355	0.098	0.0106	0.0067	0.004	0.0176	0.0037	0.008	0.1813
14	rs2210185	84438761	1.15	0.246899131395369	1.62	0.444280725791627	0.0461311935253122	0.333859399609434	0.1305	0.0691	0.0023	0.002	0.0059	0.0034	0.0027	0.0252	0.163	0.0053	0.006	0.0033	0.0948	0.0089	0.0028	0.0027	0.0027	0.1351	0.0996	0.0105	0.0067	0.004	0.0176	0.0034	0.0084	0.1813
14	rs17119323	84440363	1.15	0.246899131395369	1.62	0.444280725791627	0.0449757051173581	0.336439597271286	0.1304	0.0691	0.0023	0.002	0.0059	0.0034	0.0027	0.0252	0.163	0.0053	0.006	0.0034	0.0948	0.0089	0.0028	0.0027	0.0026	0.1351	0.0996	0.0105	0.0067	0.004	0.0176	0.0034	0.0084	0.1813
14	rs17119331	84441623	1.15	0.246899131395369	1.62	0.444280725791627	0.0452665449443819	0.341864372379383	0.1304	0.0692	0.0023	0.002	0.0059	0.0034	0.0027	0.0252	0.163	0.0053	0.006	0.0034	0.0948	0.0089	0.0028	0.0027	0.0026	0.1351	0.0997	0.0105	0.0067	0.004	0.0176	0.0033	0.0084	0.1813
14	rs12435170	84455555	1.14	0.275532638758866	1.62	0.444280725791627	0.0477188736407075	0.394478596258916	0.1302	0.0694	0.0022	0.0021	0.006	0.0034	0.0024	0.0253	0.1632	0.0053	0.0059	0.0033	0.0946	0.0089	0.0026	0.0027	0.0025	0.1356	0.0999	0.0104	0.0067	0.0039	0.0176	0.0031	0.0085	0.1814
14	rs117192850	84458046	1.14	0.275532638758866	1.63	0.414449909043039	0.0469283401033239	0.393449533257248	0.1302	0.0694	0.0022	0.0021	0.0059	0.0034	0.0024	0.0253	0.1632	0.0053	0.0059	0.0033	0.0946	0.0089	0.0026	0.0027	0.0025	0.1356	0.0999	0.0104	0.0067	0.0039	0.0176	0.0031	0.0085	0.1814
14	rs116962628	84460810	1.14	0.275532638758866	1.63	0.414449909043039	0.0467242654262779	0.39525088067343	0.1302	0.0694	0.0022	0.0021	0.0059	0.0034	0.0024	0.0253	0.1633	0.0053	0.0059	0.0033	0.0946	0.0089	0.0026	0.0027	0.0025	0.1356	0.0999	0.0104	0.0067	0.0039	0.0177	0.0031	0.0085	0.1814
14	rs8003423	84463788	1.15	0.246899131395369	1.63	0.414449909043039	0.0466302804873109	0.436101978623683	0.1303	0.0695	0.0022	0.0021	0.0059	0.0034	0.0024	0.0252	0.1634	0.0052	0.0058	0.0033	0.0946	0.0089	0.0025	0.0027	0.0024	0.1357	0.0999	0.0104	0.0068	0.0039	0.0179	0.0028	0.0085	0.1815
14	rs80131160	84469740	1.14	0.275532638758866	1.64	0.38599849551783	0.0459604737042774	0.448046253849475	0.1304	0.0696	0.0022	0.0021	0.0059	0.0033	0.0023	0.0252	0.1635	0.0052	0.0059	0.0032	0.0945	0.0088	0.0025	0.0028	0.0024	0.1358	0.0999	0.0104	0.0068	0.0039	0.0179	0.0028	0.0086	0.1815
14	rs17654303	84470423	1.14	0.275532638758866	1.63	0.414449909043039	0.0456511747441936	0.448179448481778	0.1304	0.0696	0.0022	0.0021	0.0059	0.0033	0.0023	0.0252	0.1635	0.0052	0.0059	0.0032	0.0945	0.0088	0.0025	0.0028	0.0024	0.1358	0.0999	0.0104	0.0068	0.0039	0.0179	0.0028	0.0086	0.1815
14	rs17119428	84471565	1.14	0.275532638758866	1.63	0.414449909043039	0.0501937748221487	0.489690167730821	0.1305	0.0699	0.0022	0.002	0.0057	0.0033	0.0021	0.0251	0.1636	0.0052	0.0059	0.0032	0.0944	0.0087	0.0024	0.0028	0.0023	0.1361	0.0998	0.0103	0.0069	0.0038	0.018	0.0027	0.0088	0.1815
14	rs7155319	84471634	1.14	0.275532638758866	1.63	0.414449909043039	0.0501608768322939	0.489826484915839	0.1305	0.0699	0.0022	0.002	0.0057	0.0033	0.0021	0.0251	0.1636	0.0052	0.0059	0.0032	0.0944	0.0087	0.0024	0.0028	0.0023	0.1361	0.0998	0.0103	0.0069	0.0038	0.018	0.0027	0.0088	0.1815
14	rs4243669	84477484	1.14	0.275532638758866	1.63	0.414449909043039	0.0514045184458481	0.485741216496807	0.1306	0.0699	0.0022	0.002	0.0057	0.0033	0.0021	0.0251	0.1636	0.0052	0.0059	0.0032	0.0945	0.0087	0.0024	0.0027	0.0023	0.1361	0.0998	0.0103	0.0069	0.0038	0.018	0.0027	0.0088	0.1816
14	rs10137482	84485028	1.14	0.275532638758866	1.63	0.414449909043039	0.0566215980448657	0.494193765148481	0.131	0.0699	0.0022	0.002	0.0056	0.0032	0.0021	0.0251	0.1636	0.0052	0.0059	0.0031	0.0946	0.0087	0.0024	0.0027	0.0022	0.1361	0.0997	0.0103	0.0069	0.0038	0.018	0.0025	0.0088	0.1816
14	rs17119456	84485390	1.14	0.275532638758866	1.63	0.414449909043039	0.0565324656607668	0.489690167730821	0.1311	0.0697	0.0022	0.002	0.0056	0.0032	0.0021	0.0251	0.1636	0.0052	0.0059	0.0031	0.0946	0.0087	0.0024	0.0027	0.0022	0.1361	0.0997	0.0103	0.0068	0.0038	0.018	0.0025	0.0088	0.1817
14	rs10145436	84505181	1.14	0.275532638758866	1.63	0.414449909043039	0.0627891265001727	0.521295154171675	0.131	0.0698	0.0022	0.0019	0.0056	0.0031	0.0019	0.025	0.1641	0.0052	0.0059	0.0028	0.0944	0.0088	0.0024	0.0027	0.0022	0.1363	0.0999	0.0103	0.0069	0.0038	0.0179	0.0025	0.0088	0.1821
14	rs17729686	84508641	1.14	0.275532638758866	1.63	0.414449909043039	0.064718348146184	0.525592907456007	0.1311	0.0699	0.0022	0.0019	0.0055	0.0031	0.0019	0.025	0.1643	0.0052	0.0059	0.0027	0.0945	0.0088	0.0024	0.0027	0.0022	0.1362	0.0998	0.0103	0.0069	0.0037	0.0179	0.0025	0.0089	0.182
14	rs17119559	84509996	1.14	0.275532638758866	1.63	0.414449909043039	0.0674239921617702	0.537143024996728	0.1313	0.07	0.0022	0.0019	0.0054	0.0031	0.0019	0.025	0.1644	0.0052	0.0059	0.0027	0.0946	0.0088	0.0024	0.0027	0.0022	0.1361	0.0997	0.0103	0.0069	0.0037	0.0179	0.0025	0.0089	0.1819
14	rs8003856	84516643	1.14	0.275532638758866	1.63	0.414449909043039	0.0610855722356237	0.607707143348125	0.1314	0.0698	0.0021	0.0018	0.0054	0.003	0.0019	0.0247	0.1647	0.0052	0.006	0.0027	0.0942	0.009	0.0025	0.0027	0.0022	0.1357	0.1	0.0101	0.0071	0.0037	0.018	0.0024	0.0091	0.1818
14	rs12883081	84529934	1.14	0.275532638758866	1.63	0.414449909043039	0.0582601847205555	0.625162909660459	0.1314	0.0698	0.0021	0.0018	0.0054	0.0029	0.0019	0.0247	0.1648	0.0052	0.006	0.0027	0.094	0.009	0.0025	0.0027	0.0022	0.1358	0.0999	0.0101	0.0071	0.0037	0.018	0.0024	0.0092	0.182
14	rs72701076	84539299	1.14	0.275532638758866	1.63	0.414449909043039	0.0571942617705704	0.627334928666887	0.1315	0.0698	0.0021	0.0018	0.0054	0.0029	0.0019	0.0246	0.1648	0.0052	0.006	0.0027	0.0939	0.009	0.0025	0.0027	0.0022	0.1357	0.0999	0.0101	0.0071	0.0037	0.018	0.0024	0.0092	0.182
14	rs1676053	84544301	1.14	0.275532638758866	1.63	0.414449909043039	0.0580604606993615	0.647253618179631	0.1316	0.0698	0.0021	0.0018	0.0054	0.0029	0.0019	0.0246	0.1648	0.0052	0.006	0.0026	0.0938	0.0091	0.0025	0.0027	0.0022	0.1358	0.0999	0.01	0.0071	0.0037	0.018	0.0024	0.0092	0.182
14	rs117044054	84562483	1.14	0.275532638758866	1.64	0.38599849551783	0.0395633136824045	0.613032458563916	0.1312	0.0698	0.0022	0.0019	0.0054	0.003	0.0022	0.0242	0.1648	0.0053	0.0062	0.0028	0.0931	0.0091	0.0026	0.0028	0.0023	0.1357	0.0997	0.01	0.0071	0.0038	0.0182	0.0025	0.0094	0.1821
14	rs61983984	84563052	1.14	0.275532638758866	1.64	0.38599849551783	0.0397033846463671	0.615050305177856	0.1312	0.0698	0.0022	0.0019	0.0054	0.003	0.0022	0.0242	0.1648	0.0053	0.0062	0.0028	0.093	0.0091	0.0026	0.0028	0.0023	0.1357	0.0998	0.01	0.0071	0.0038	0.0182	0.0025	0.0094	0.1822
14	rs1779561	84563846	1.14	0.275532638758866	1.64	0.38599849551783	0.0404798795959099	0.618513107593303	0.1312	0.0698	0.0022	0.0019	0.0054	0.003	0.0022	0.0242	0.1648	0.0053	0.0062	0.0028	0.093	0.0091	0.0026	0.0028	0.0023	0.1357	0.0998	0.01	0.0071	0.0038	0.0182	0.0025	0.0094	0.1822
14	rs80217150	84572495	1.14	0.275532638758866	1.64	0.38599849551783	0.0387024634141781	0.601388721743427	0.1311	0.0698	0.0022	0.0019	0.0054	0.003	0.0022	0.0242	0.1648	0.0053	0.0062	0.0028	0.0931	0.0091	0.0026	0.0028	0.0023	0.1357	0.0997	0.01	0.0071	0.0038	0.0182	0.0025	0.0094	0.1821
14	rs4243670	84573532	1.14	0.275532638758866	1.64	0.38599849551783	0.0379225176650765	0.606988351432865	0.1311	0.0698	0.0022	0.0019	0.0054	0.003	0.0022	0.0242	0.1648	0.0053	0.0061	0.0028	0.0931	0.0091	0.0026	0.0028	0.0023	0.1357	0.0997	0.01	0.0071	0.0038	0.0181	0.0025	0.0095	0.1821
14	rs10140421	84586827	1.14	0.275532638758866	1.64	0.38599849551783	0.0331843653779512	0.671432676443995	0.131	0.0699	0.0021	0.0019	0.0054	0.003	0.0022	0.0241	0.1654	0.0053	0.0061	0.0028	0.0928	0.0093	0.0025	0.0025	0.0023	0.1359	0.0993	0.01	0.0072	0.0036	0.0182	0.0025	0.0096	0.1823
14	rs9323742	84594167	1.14	0.275532638758866	1.64	0.38599849551783	0.0331472294123912	0.673935354338871	0.131	0.0699	0.0021	0.0019	0.0054	0.003	0.0022	0.0241	0.1654	0.0053	0.0061	0.0028	0.0928	0.0093	0.0025	0.0025	0.0023	0.1358	0.0993	0.01	0.0072	0.0036	0.0182	0.0025	0.0096	0.1824
14	rs79433988	84606845	1.14	0.275532638758866	1.64	0.38599849551783	0.0392702730501933	0.795511311557865	0.1305	0.0698	0.0022	0.0019	0.0057	0.0031	0.0024	0.0239	0.1668	0.0056	0.0062	0.0031	0.0916	0.0095	0.0025	0.0027	0.0024	0.1336	0.0992	0.01	0.007	0.0037	0.0187	0.0025	0.01	0.1824
14	rs1381621	84607041	1.14	0.275532638758866	1.64	0.38599849551783	0.0396052991876509	0.799179407023633	0.1305	0.0697	0.0022	0.0019	0.0057	0.0031	0.0024	0.0239	0.1668	0.0056	0.0062	0.0031	0.0916	0.0095	0.0025	0.0027	0.0024	0.1337	0.0992	0.01	0.007	0.0037	0.0187	0.0025	0.01	0.1824
14	rs7150766	84611008	1.14	0.275532638758866	1.64	0.38599849551783	0.0358044430365178	0.803463378807584	0.1305	0.0701	0.0021	0.0019	0.0057	0.0031	0.0024	0.0238	0.1667	0.0055	0.0062	0.0031	0.0915	0.0095	0.0025	0.0028	0.0024	0.1336	0.0994	0.0101	0.007	0.0037	0.0188	0.0025	0.01	0.1823
14	rs6574774	84616115	1.14	0.275532638758866	1.64	0.38599849551783	0.0343373643858685	0.790931255487254	0.1306	0.0702	0.002	0.0019	0.0057	0.0031	0.0025	0.0239	0.1667	0.0055	0.0062	0.0031	0.0914	0.0093	0.0025	0.0028	0.0024	0.1335	0.0995	0.0101	0.007	0.0036	0.0188	0.0025	0.01	0.1822
14	rs35056170	84622854	1.14	0.275532638758866	1.64	0.38599849551783	0.0332711290194126	0.776921158528154	0.1305	0.0702	0.0021	0.0019	0.0057	0.0031	0.0025	0.0239	0.1667	0.0055	0.0062	0.0032	0.0914	0.0093	0.0025	0.0028	0.0024	0.1335	0.0994	0.0101	0.007	0.0036	0.0188	0.0025	0.0101	0.1822
14	rs7160136	84628673	1.13	0.306408690300974	1.62	0.444280725791627	0.0841888258537758	0.985401768291214	0.1283	0.0703	0.0023	0.0015	0.0058	0.0031	0.0026	0.0238	0.1675	0.0058	0.0064	0.0035	0.0913	0.0098	0.0025	0.0028	0.0025	0.1318	0.0987	0.0105	0.0071	0.0036	0.0194	0.0026	0.0109	0.1828
14	rs75919693	84630872	1.13	0.306408690300974	1.62	0.444280725791627	0.0829929192835998	0.997063358475067	0.1282	0.0703	0.0023	0.0015	0.0058	0.0031	0.0026	0.0238	0.1674	0.0058	0.0065	0.0035	0.0913	0.0098	0.0025	0.0028	0.0025	0.1317	0.0989	0.0105	0.0071	0.0036	0.0194	0.0025	0.0109	0.1828
14	rs17119756	84634432	1.13	0.306408690300974	1.62	0.444280725791627	0.0851627371833776	1.00827050464493	0.1282	0.0703	0.0023	0.0015	0.0058	0.0031	0.0026	0.0239	0.1673	0.0058	0.0065	0.0035	0.0913	0.0098	0.0025	0.0028	0.0025	0.1317	0.0989	0.0105	0.0071	0.0036	0.0194	0.0025	0.0109	0.1827
14	rs78064305	84654448	1.13	0.306408690300974	1.62	0.444280725791627	0.148547884985946	1.13946442873613	0.1284	0.0702	0.0024	0.0015	0.0055	0.0031	0.0024	0.0238	0.1669	0.0058	0.0067	0.0036	0.0913	0.0099	0.0025	0.0027	0.0024	0.1317	0.0995	0.0106	0.0071	0.0034	0.0198	0.0024	0.0113	0.1822
14	rs72703283	84671390	1.13	0.306408690300974	1.62	0.444280725791627	0.157760697651489	1.15358246997736	0.1285	0.0702	0.0024	0.0015	0.0055	0.0031	0.0024	0.0237	0.1668	0.0058	0.0067	0.0037	0.0913	0.0099	0.0025	0.0027	0.0024	0.1319	0.0995	0.0106	0.0071	0.0034	0.0199	0.0024	0.0114	0.1821
14	rs76325256	84683440	1.13	0.306408690300974	1.62	0.444280725791627	0.164258642486684	1.15867922075681	0.1284	0.0701	0.0024	0.0014	0.0055	0.0031	0.0023	0.0237	0.1668	0.0058	0.0068	0.0037	0.0913	0.0099	0.0025	0.0027	0.0023	0.1319	0.0996	0.0106	0.0071	0.0034	0.0199	0.0024	0.0114	0.1821
14	rs10134840	84697495	1.13	0.306408690300974	1.62	0.444280725791627	0.184379124325355	1.16789648950957	0.1285	0.0702	0.0024	0.0015	0.0055	0.0031	0.0023	0.0237	0.1667	0.0058	0.0069	0.0037	0.0913	0.0098	0.0025	0.0027	0.0023	0.1319	0.0996	0.0106	0.0071	0.0034	0.0199	0.0024	0.0114	0.182
14	rs67104375	84702030	1.13	0.306408690300974	1.62	0.444280725791627	0.216129981370991	1.12390578422289	0.1284	0.0707	0.0025	0.0014	0.0053	0.003	0.0022	0.0235	0.1667	0.006	0.0071	0.0037	0.0911	0.0096	0.0025	0.0025	0.0023	0.1325	0.0998	0.0106	0.007	0.0033	0.02	0.0024	0.0113	0.1816
14	rs1462336	84702576	1.12	0.339600448506511	1.62	0.444280725791627	0.298136680589518	1.14159652824339	0.1285	0.0709	0.0025	0.0013	0.0052	0.0031	0.0021	0.0234	0.1665	0.0061	0.0073	0.0037	0.091	0.0095	0.0025	0.0023	0.0022	0.1333	0.1	0.0106	0.0069	0.0031	0.0201	0.0024	0.0112	0.1815
14	rs61984755	84704145	1.12	0.339600448506511	1.62	0.444280725791627	0.415725710792996	1.1288148259391	0.1287	0.0713	0.0025	0.0013	0.005	0.0029	0.002	0.0232	0.1666	0.0063	0.0075	0.0037	0.0912	0.0093	0.0025	0.0021	0.0021	0.1344	0.1	0.0105	0.0069	0.0029	0.0202	0.0024	0.0108	0.1807
14	rs78367175	84708524	1.12	0.339600448506511	1.62	0.444280725791627	0.47721502516433	1.1465195140557	0.1288	0.0713	0.0025	0.0013	0.005	0.0029	0.002	0.0231	0.1666	0.0065	0.0076	0.0037	0.0913	0.0093	0.0025	0.0021	0.0021	0.1345	0.1	0.0105	0.0069	0.0029	0.0203	0.0024	0.0108	0.1806
14	rs17632399	84708764	1.12	0.339600448506511	1.62	0.444280725791627	0.478881081143062	1.14684784952497	0.1288	0.0713	0.0025	0.0013	0.005	0.0029	0.002	0.0231	0.1667	0.0065	0.0076	0.0037	0.0913	0.0093	0.0025	0.0021	0.0021	0.1345	0.1	0.0105	0.0069	0.0029	0.0203	0.0024	0.0108	0.1806
14	rs75506927	84713607	1.12	0.339600448506511	1.62	0.444280725791627	0.492874143293389	1.11818351995976	0.1287	0.0713	0.0025	0.0013	0.0049	0.0029	0.002	0.0231	0.1668	0.0065	0.0076	0.0037	0.0913	0.0093	0.0025	0.002	0.0021	0.1345	0.1	0.0105	0.0069	0.0029	0.0203	0.0024	0.0107	0.1805
14	rs4567639	84715795	1.12	0.339600448506511	1.62	0.444280725791627	0.51432321069782	1.1206352642936	0.1287	0.0714	0.0025	0.0013	0.0049	0.0029	0.002	0.0231	0.1668	0.0065	0.0077	0.0037	0.0913	0.0092	0.0025	0.002	0.0021	0.1346	0.0999	0.0105	0.0069	0.0029	0.0203	0.0024	0.0107	0.1805
14	rs10498573	84723226	1.12	0.339600448506511	1.62	0.444280725791627	0.553153493300018	1.08591368634774	0.1288	0.0714	0.0025	0.0013	0.0049	0.0028	0.0019	0.023	0.1671	0.0065	0.0077	0.0037	0.0914	0.0092	0.0025	0.002	0.0021	0.135	0.0999	0.0105	0.007	0.0029	0.0201	0.0024	0.0106	0.1802
14	rs4638505	84729517	1.12	0.339600448506511	1.62	0.444280725791627	0.553947686110998	1.09079180774494	0.1287	0.0714	0.0024	0.0013	0.0049	0.0029	0.0019	0.023	0.1671	0.0065	0.0076	0.0037	0.0913	0.0092	0.0025	0.002	0.0021	0.1353	0.0999	0.0105	0.007	0.0029	0.02	0.0024	0.0105	0.1802
14	rs4523861	84729851	1.12	0.339600448506511	1.62	0.444280725791627	0.520476710317906	1.03719834959845	0.1285	0.0714	0.0025	0.0013	0.0049	0.0029	0.0019	0.023	0.1672	0.0065	0.0076	0.0037	0.0914	0.0092	0.0025	0.002	0.0021	0.1359	0.0994	0.0105	0.007	0.003	0.02	0.0024	0.0105	0.18
14	rs117478153	84740758	1.12	0.339600448506511	1.62	0.444280725791627	0.491434809552419	1.03784295561106	0.1286	0.0715	0.0025	0.0013	0.0049	0.0028	0.0019	0.023	0.1672	0.0065	0.0077	0.0037	0.0916	0.0092	0.0025	0.0019	0.0019	0.136	0.0995	0.0105	0.007	0.003	0.0201	0.0023	0.0104	0.18
14	rs17706970	84765126	1.12	0.339600448506511	1.62	0.444280725791627	0.516370497279753	1.03929359669918	0.1288	0.0716	0.0024	0.0012	0.0048	0.0028	0.0018	0.023	0.1672	0.0064	0.0077	0.0036	0.092	0.0091	0.0025	0.0019	0.0018	0.1361	0.0997	0.0105	0.007	0.003	0.0201	0.0023	0.0103	0.1799
14	rs34403118	84768408	1.12	0.339600448506511	1.62	0.444280725791627	0.521377010792458	1.03365437613912	0.1288	0.0716	0.0024	0.0012	0.0048	0.0028	0.0018	0.0229	0.1672	0.0064	0.0077	0.0036	0.092	0.0091	0.0025	0.0018	0.0018	0.1362	0.0997	0.0105	0.007	0.0029	0.0201	0.0023	0.0103	0.1799
14	rs11159647	84775209	1.12	0.339600448506511	1.62	0.444280725791627	0.531783644611969	1.06061346561708	0.1288	0.0716	0.0024	0.0012	0.0049	0.0028	0.0017	0.0229	0.1672	0.0064	0.0077	0.0036	0.0921	0.0091	0.0025	0.0018	0.0018	0.1362	0.0998	0.0105	0.007	0.0029	0.0201	0.0023	0.0103	0.1799
14	rs79221316	84780287	1.12	0.339600448506511	1.62	0.444280725791627	0.539603583571819	1.05770141461687	0.1288	0.0716	0.0024	0.0012	0.0048	0.0028	0.0017	0.0229	0.1672	0.0064	0.0077	0.0036	0.0921	0.0091	0.0025	0.0018	0.0018	0.1362	0.0998	0.0104	0.007	0.003	0.0201	0.0023	0.0103	0.1798
14	rs61983319	84789486	1.11	0.375177619549844	1.62	0.444280725791627	0.635189535051619	1.02191140345453	0.1291	0.0715	0.0024	0.0011	0.0046	0.0027	0.0015	0.0229	0.1669	0.0065	0.0078	0.0036	0.0929	0.0091	0.0025	0.0016	0.0018	0.1362	0.1001	0.0104	0.0069	0.0031	0.0201	0.0023	0.0103	0.1793
14	rs7158051	84795619	1.11	0.375177619549844	1.62	0.444280725791627	0.683827770586121	1.01340177791834	0.1292	0.0715	0.0023	0.0011	0.0045	0.0027	0.0015	0.0229	0.1669	0.0065	0.0078	0.0035	0.0931	0.0091	0.0026	0.0016	0.0017	0.1362	0.1002	0.0103	0.0069	0.0031	0.0201	0.0023	0.0104	0.1792
14	rs77863931	84796117	1.1	0.413206464175836	1.62	0.444280725791627	0.676842619410896	1.00714870588574	0.1292	0.0715	0.0024	0.0011	0.0045	0.0027	0.0015	0.0229	0.1669	0.0065	0.0078	0.0035	0.0931	0.0091	0.0026	0.0016	0.0017	0.1362	0.1002	0.0103	0.0069	0.0031	0.0201	0.0023	0.0104	0.1792
14	rs12434928	84805291	1.1	0.413206464175836	1.62	0.444280725791627	0.766439317282215	1.04962030272201	0.1289	0.0712	0.0025	0.001	0.0045	0.0027	0.0014	0.0229	0.1672	0.0065	0.0078	0.0036	0.0932	0.0091	0.0026	0.0015	0.0017	0.1362	0.1004	0.0103	0.0071	0.0032	0.0202	0.0023	0.0104	0.1791
14	rs10141284	84810351	1.1	0.413206464175836	1.62	0.444280725791627	0.767513499065832	1.04752112965696	0.1288	0.0712	0.0025	0.001	0.0045	0.0027	0.0014	0.0229	0.1672	0.0065	0.0078	0.0036	0.0932	0.0091	0.0026	0.0015	0.0017	0.1362	0.1004	0.0103	0.0071	0.0032	0.0202	0.0023	0.0104	0.179
14	rs61984211	84828418	1.1	0.413206464175836	1.62	0.444280725791627	0.709046916214497	0.996583592614322	0.1287	0.0713	0.0025	8e-04	0.0045	0.0024	0.0013	0.0228	0.1672	0.0065	0.0078	0.0036	0.0932	0.0092	0.0026	0.0014	0.0016	0.1364	0.1004	0.0103	0.0071	0.0033	0.0201	0.0026	0.0104	0.1792
14	rs11159649	84829006	1.1	0.413206464175836	1.62	0.444280725791627	0.689673285323068	0.981414201181894	0.1287	0.0713	0.0025	8e-04	0.0045	0.0024	0.0013	0.0228	0.1672	0.0065	0.0077	0.0036	0.0932	0.0092	0.0026	0.0014	0.0016	0.1364	0.1004	0.0103	0.0071	0.0033	0.0201	0.0025	0.0104	0.1794
14	rs72707150	84839683	1.1	0.413206464175836	1.62	0.444280725791627	0.669961977221963	0.963271015595443	0.1287	0.0713	0.0025	8e-04	0.0045	0.0024	0.0013	0.0228	0.1672	0.0065	0.0077	0.0036	0.0932	0.0092	0.0026	0.0014	0.0016	0.1364	0.1004	0.0103	0.0071	0.0034	0.02	0.0026	0.0104	0.1795
14	rs74939004	84843923	1.1	0.413206464175836	1.62	0.444280725791627	0.664624268874816	0.953907261224292	0.1287	0.0713	0.0025	8e-04	0.0045	0.0024	0.0013	0.0228	0.1672	0.0065	0.0077	0.0036	0.0932	0.0092	0.0027	0.0014	0.0016	0.1364	0.1004	0.0103	0.0071	0.0034	0.02	0.0026	0.0103	0.1794
14	rs4281646	84856376	1.1	0.413206464175836	1.62	0.444280725791627	0.654650187104616	0.946935875442309	0.1287	0.0713	0.0025	8e-04	0.0045	0.0024	0.0012	0.0228	0.1672	0.0065	0.0077	0.0036	0.0932	0.0092	0.0027	0.0014	0.0016	0.1364	0.1004	0.0103	0.0071	0.0034	0.02	0.0026	0.0103	0.1795
14	rs117754243	84867375	1.1	0.413206464175836	1.62	0.444280725791627	0.654149700199628	0.949311350338566	0.1286	0.0713	0.0025	7e-04	0.0045	0.0024	0.0012	0.0228	0.1671	0.0066	0.0077	0.0036	0.0934	0.0092	0.0027	0.0014	0.0015	0.1364	0.1005	0.0103	0.0071	0.0034	0.0199	0.0027	0.0103	0.1797
14	rs73370995	84870088	1.1	0.413206464175836	1.62	0.444280725791627	0.664912301249929	0.961523868896975	0.1285	0.0713	0.0025	7e-04	0.0045	0.0024	0.0012	0.0228	0.1671	0.0066	0.0077	0.0036	0.0935	0.0092	0.0027	0.0014	0.0015	0.1364	0.1005	0.0103	0.0071	0.0034	0.0199	0.0027	0.0103	0.1797
14	rs117540533	84873191	1.1	0.413206464175836	1.62	0.444280725791627	0.675826643363661	0.970583987914599	0.1285	0.0713	0.0025	7e-04	0.0045	0.0023	0.0012	0.0229	0.1671	0.0066	0.0077	0.0037	0.0935	0.0092	0.0027	0.0014	0.0015	0.1363	0.1004	0.0103	0.0071	0.0034	0.0199	0.0027	0.0104	0.1797
14	rs117498600	84880551	1.1	0.413206464175836	1.62	0.444280725791627	0.730910942509205	0.978704453249568	0.1285	0.0712	0.0025	7e-04	0.0045	0.0023	0.0012	0.0229	0.167	0.0067	0.0077	0.0037	0.0934	0.0092	0.0027	0.0014	0.0015	0.1364	0.1004	0.0103	0.0071	0.0034	0.0199	0.0027	0.0103	0.1796
14	rs58281802	84897147	1.1	0.413206464175836	1.62	0.444280725791627	0.708379990180694	0.992587280735305	0.1285	0.0712	0.0025	7e-04	0.0045	0.0023	0.0011	0.0229	0.1671	0.0067	0.0077	0.0037	0.0935	0.0092	0.0027	0.0013	0.0015	0.1364	0.1003	0.0103	0.0072	0.0034	0.0198	0.0028	0.0103	0.1797
14	rs11624797	84917069	1.09	0.453749840114468	1.62	0.444280725791627	0.673072454109973	0.807292453350401	0.1294	0.0708	0.0027	6e-04	0.0048	0.0023	0.001	0.0229	0.1684	0.0066	0.0075	0.0038	0.0943	0.0093	0.0027	0.0013	0.0014	0.1356	0.0999	0.01	0.0078	0.0035	0.0193	0.0032	0.0094	0.179
14	rs67803520	84920365	1.09	0.453749840114468	1.62	0.444280725791627	0.66786787877519	0.830655405809452	0.1296	0.0708	0.0024	5e-04	0.0048	0.0023	0.001	0.0229	0.1684	0.0066	0.0074	0.0038	0.0942	0.0093	0.0027	0.0013	0.0014	0.1357	0.0998	0.01	0.0078	0.0036	0.0194	0.0033	0.0094	0.1788
14	rs72687274	84938169	1.09	0.453749840114468	1.6	0.508176723760061	0.62345984929079	0.803157219653106	0.1298	0.0715	0.0025	6e-04	0.0049	0.0022	0.0011	0.0229	0.1679	0.0066	0.0074	0.0038	0.0942	0.0094	0.0028	0.0013	0.0014	0.1356	0.0993	0.0098	0.0079	0.0036	0.0193	0.0034	0.0092	0.1792
14	rs77702954	84942340	1.08	0.496867270490283	1.6	0.508176723760061	0.609751896314574	0.80790546290699	0.1298	0.0716	0.0026	6e-04	0.0049	0.0022	0.0011	0.0229	0.1677	0.0066	0.0074	0.0038	0.0942	0.0094	0.0028	0.0013	0.0014	0.1355	0.0992	0.0098	0.0079	0.0036	0.0192	0.0034	0.0092	0.1793
14	rs59271924	84959510	1.08	0.496867270490283	1.6	0.508176723760061	0.581809362498477	0.786052097290542	0.1298	0.0718	0.0026	6e-04	0.0049	0.0022	0.0011	0.0229	0.1675	0.0067	0.0074	0.0039	0.0941	0.0095	0.0028	0.0012	0.0014	0.1355	0.099	0.0097	0.0079	0.0037	0.0192	0.0035	0.0091	0.1795
14	rs77090488	84959799	1.08	0.496867270490283	1.6	0.508176723760061	0.581199835396584	0.784680998929603	0.1298	0.0718	0.0026	6e-04	0.0049	0.0022	0.0011	0.0229	0.1675	0.0067	0.0074	0.0039	0.0941	0.0095	0.0028	0.0012	0.0014	0.1355	0.099	0.0097	0.0079	0.0037	0.0192	0.0035	0.0091	0.1795
14	rs1961196	84985860	1.08	0.496867270490283	1.59	0.542287549749139	0.591124352001982	0.812045848802484	0.1299	0.0721	0.0027	6e-04	0.0049	0.0022	0.0011	0.0229	0.1673	0.0067	0.0074	0.0039	0.0941	0.0095	0.0028	0.0012	0.0014	0.1354	0.0988	0.0097	0.0079	0.0037	0.0192	0.0036	0.0091	0.1796
14	rs8020826	84987554	1.08	0.496867270490283	1.59	0.542287549749139	0.534319194226018	0.798262046634028	0.1298	0.0721	0.0026	6e-04	0.0049	0.0022	0.0011	0.023	0.1673	0.0066	0.0073	0.0039	0.0939	0.0096	0.0028	0.0012	0.0014	0.1353	0.0987	0.0096	0.0079	0.0037	0.0192	0.0036	0.0091	0.1799
14	rs78855729	84995793	1.08	0.496867270490283	1.59	0.542287549749139	0.457623997710259	0.765842926999126	0.1298	0.0722	0.0026	6e-04	0.0049	0.0022	0.0011	0.023	0.1672	0.0066	0.0071	0.0039	0.0937	0.0096	0.0029	0.0013	0.0014	0.1352	0.0986	0.0096	0.0079	0.0038	0.0192	0.0036	0.0091	0.1803
14	rs1449095	85019897	1.08	0.496867270490283	1.59	0.542287549749139	0.429197494523798	0.835591673352517	0.1299	0.0722	0.0026	6e-04	0.0049	0.0021	0.0012	0.0231	0.1669	0.0066	0.0071	0.0039	0.0935	0.0097	0.0029	0.0013	0.0014	0.1352	0.0983	0.0096	0.0081	0.0038	0.0192	0.0036	0.0091	0.1807
14	rs1449098	85025653	1.08	0.496867270490283	1.59	0.542287549749139	0.416186693736849	0.778745512630048	0.13	0.0722	0.0027	7e-04	0.0049	0.0021	0.0012	0.0231	0.1663	0.0065	0.0071	0.0039	0.0934	0.0098	0.003	0.0014	0.0014	0.1346	0.0983	0.0105	0.0082	0.0038	0.0192	0.0036	0.0091	0.1807
14	rs1988879	85025827	1.07	0.542615033110665	1.59	0.542287549749139	0.431893973790315	0.765994451169151	0.1305	0.072	0.0026	7e-04	0.0047	0.0021	0.0012	0.0232	0.1662	0.0064	0.0071	0.0039	0.0937	0.0098	0.003	0.0014	0.0014	0.1346	0.098	0.0105	0.0083	0.0038	0.0192	0.0036	0.0091	0.1807
14	rs2998315	85032707	1.07	0.542615033110665	1.59	0.542287549749139	0.407243572499508	0.760241103812099	0.1301	0.0717	0.0025	7e-04	0.0047	0.0022	0.0013	0.0235	0.1659	0.0064	0.007	0.0039	0.0938	0.0099	0.0031	0.0015	0.0015	0.1345	0.0975	0.0105	0.0084	0.0038	0.0194	0.0037	0.0091	0.1811
14	rs1449100	85034022	1.07	0.542615033110665	1.59	0.542287549749139	0.415034714426699	0.749818405137349	0.1303	0.0712	0.0025	7e-04	0.0047	0.0022	0.0013	0.0234	0.1657	0.0064	0.007	0.0039	0.0937	0.0099	0.0031	0.0015	0.0015	0.1345	0.0971	0.0105	0.0084	0.0036	0.0194	0.004	0.0091	0.1819
14	rs113320706	85038527	1.07	0.542615033110665	1.59	0.542287549749139	0.347337323707035	0.769329621616871	0.1302	0.0713	0.0032	9e-04	0.0045	0.0022	0.0015	0.0231	0.1656	0.0063	0.0069	0.0039	0.0921	0.01	0.0034	0.0017	0.0017	0.1335	0.0975	0.0109	0.0083	0.0039	0.0198	0.0043	0.0098	0.1812
14	rs921253	85039015	1.06	0.591046266007479	1.59	0.542287549749139	0.401958382393094	0.784528686320602	0.1302	0.0714	0.0038	0.001	0.0042	0.0023	0.0017	0.0229	0.1654	0.0061	0.0068	0.004	0.0908	0.01	0.0038	0.0019	0.0019	0.1329	0.0978	0.0111	0.0082	0.0041	0.02	0.0046	0.0104	0.1803
14	rs921254	85039240	1.06	0.591046266007479	1.59	0.542287549749139	0.403092058085409	0.76553989812178	0.1303	0.0716	0.0039	0.0011	0.0041	0.0024	0.0017	0.0229	0.1655	0.006	0.0068	0.004	0.0905	0.0102	0.0039	0.002	0.0019	0.1325	0.0979	0.0112	0.0082	0.0041	0.02	0.0046	0.0105	0.1799
14	rs17120161	85039577	1.05	0.642211085129376	1.59	0.542287549749139	0.400317401994521	0.675997974977906	0.13	0.072	0.0041	0.0011	0.004	0.0024	0.0017	0.0227	0.1653	0.0058	0.0069	0.004	0.0902	0.0102	0.0042	0.0021	0.0019	0.1323	0.0982	0.0112	0.0082	0.0043	0.0202	0.0049	0.0106	0.1791
14	rs1839238	85044684	1.05	0.642211085129376	1.59	0.542287549749139	0.412850345858203	0.600815099493927	0.1301	0.0719	0.0041	0.0012	0.0039	0.0025	0.0018	0.0227	0.165	0.0057	0.0069	0.004	0.0903	0.0103	0.0042	0.0021	0.0019	0.1321	0.0983	0.0112	0.0082	0.0043	0.0203	0.005	0.0106	0.1789
14	rs979322	85048815	1.05	0.642211085129376	1.59	0.542287549749139	0.440626288628827	0.582955709758999	0.1301	0.072	0.0042	0.0013	0.0038	0.0025	0.0018	0.0227	0.1647	0.0057	0.0068	0.004	0.0905	0.0102	0.0042	0.0021	0.0019	0.1323	0.0984	0.0112	0.0082	0.0043	0.0203	0.005	0.0106	0.1788
14	rs78836131	85052041	1.05	0.642211085129376	1.57	0.614941920479678	0.407471669112178	0.531708065718275	0.1301	0.0719	0.0042	0.0014	0.0038	0.0025	0.0018	0.0226	0.1645	0.0057	0.0068	0.0041	0.0904	0.0103	0.0042	0.0021	0.002	0.132	0.0988	0.0112	0.0082	0.0043	0.0204	0.005	0.0106	0.1787
14	rs78574512	85057504	1.05	0.642211085129376	1.57	0.614941920479678	0.427677101199996	0.475566803503387	0.1302	0.0717	0.0043	0.0016	0.0037	0.0026	0.0018	0.0224	0.1642	0.0056	0.0068	0.0042	0.0902	0.0103	0.0042	0.0021	0.002	0.1314	0.0998	0.0112	0.0082	0.0043	0.0204	0.0051	0.0107	0.1785
14	rs74410517	85057698	1.05	0.642211085129376	1.57	0.614941920479678	0.427560258738369	0.488463751739103	0.1302	0.0717	0.0043	0.0016	0.0037	0.0026	0.0018	0.0224	0.1642	0.0056	0.0068	0.0042	0.0902	0.0103	0.0042	0.0021	0.002	0.1314	0.0998	0.0112	0.0082	0.0043	0.0205	0.0051	0.0107	0.1785
14	rs76354420	85066093	1.05	0.642211085129376	1.57	0.614941920479678	0.420462862100023	0.507217165203945	0.1303	0.0715	0.0043	0.0017	0.0038	0.0027	0.0018	0.0222	0.1638	0.0056	0.0068	0.0043	0.09	0.0103	0.0043	0.0022	0.0021	0.1308	0.1005	0.0113	0.0082	0.0043	0.0206	0.0051	0.0108	0.1783
14	rs17796197	85074995	1.05	0.642211085129376	1.54	0.735299729443272	0.431072420332397	0.507904988062322	0.1302	0.0713	0.0043	0.0019	0.0037	0.0028	0.0019	0.0221	0.1635	0.0056	0.0068	0.0043	0.09	0.0103	0.0043	0.0022	0.0022	0.1304	0.1009	0.0113	0.0082	0.0045	0.0207	0.0051	0.0109	0.1783
14	rs17120171	85076353	1.05	0.642211085129376	1.51	0.869735485018148	0.444607799488288	0.534911634763518	0.1302	0.0713	0.0043	0.0019	0.0037	0.0028	0.0019	0.0221	0.1635	0.0056	0.0068	0.0044	0.0899	0.0103	0.0043	0.0022	0.0022	0.1304	0.101	0.0113	0.0082	0.0045	0.0207	0.0051	0.0109	0.1782
14	rs72692350	85078384	1.05	0.642211085129376	1.51	0.869735485018148	0.448188297976998	0.528231375657549	0.1302	0.0713	0.0043	0.0019	0.0037	0.0028	0.0019	0.0221	0.1634	0.0056	0.0068	0.0044	0.0899	0.0104	0.0043	0.0023	0.0022	0.1303	0.101	0.0113	0.0082	0.0045	0.0207	0.0052	0.0109	0.1782
14	rs79853402	85084507	1.05	0.642211085129376	1.48	1.01867282088958	0.381441086611418	0.47597270842021	0.1298	0.0712	0.0044	0.0019	0.0037	0.0028	0.0019	0.0221	0.1632	0.0055	0.0068	0.0046	0.0894	0.0105	0.0043	0.0024	0.0023	0.1297	0.1015	0.0112	0.0082	0.0046	0.0209	0.0052	0.0111	0.1781
14	rs10130082	85088706	1.04	0.69615671060944	1.48	1.01867282088958	0.401731839708162	0.52448296337943	0.1292	0.0712	0.0044	0.0019	0.0039	0.0029	0.002	0.0221	0.1629	0.0055	0.0069	0.0048	0.0889	0.0106	0.0044	0.0027	0.0025	0.1289	0.1021	0.0112	0.0082	0.0048	0.0212	0.0052	0.0113	0.1779
14	rs8013368	85095687	1.04	0.69615671060944	1.43	1.30010819984047	0.357775521723869	0.434383823819548	0.1293	0.0713	0.0044	0.002	0.0039	0.0029	0.002	0.022	0.1626	0.0054	0.0069	0.0049	0.0888	0.0106	0.0043	0.0027	0.0025	0.1288	0.1023	0.0112	0.0082	0.0049	0.0212	0.0052	0.0114	0.1778
14	rs2199995	85109747	1.04	0.69615671060944	1.43	1.30010819984047	0.331030031510094	0.471107793464998	0.1292	0.0715	0.0045	0.002	0.0039	0.0029	0.002	0.022	0.1622	0.0054	0.0068	0.005	0.0887	0.0107	0.0043	0.0027	0.0026	0.1287	0.1025	0.0112	0.0082	0.0049	0.0213	0.0052	0.0115	0.1776
14	rs61984833	85113652	1.05	0.642211085129376	1.44	1.24044493409381	0.259709960774506	0.439013747608249	0.1289	0.0718	0.0044	0.0021	0.0039	0.003	0.0021	0.022	0.1618	0.0053	0.0066	0.0051	0.0889	0.0107	0.0044	0.0028	0.0026	0.1287	0.1026	0.0112	0.0082	0.0049	0.0214	0.0051	0.0115	0.1772
14	rs79987268	85132513	1.05	0.642211085129376	1.43	1.30010819984047	0.345656828226624	0.601101894320964	0.1282	0.0726	0.0041	0.0024	0.0041	0.0031	0.0024	0.0221	0.1604	0.0055	0.0067	0.0056	0.089	0.0109	0.0043	0.003	0.0029	0.1288	0.1026	0.0114	0.0081	0.0049	0.0219	0.0048	0.0119	0.1757
14	rs1564524	85135584	1.04	0.69615671060944	1.43	1.30010819984047	0.386533369878856	0.625162909660459	0.1281	0.0724	0.0041	0.0025	0.0041	0.0032	0.0024	0.0221	0.1604	0.0055	0.0067	0.0056	0.089	0.0109	0.0043	0.003	0.0029	0.1287	0.1029	0.0113	0.0081	0.0049	0.0219	0.0048	0.0119	0.1756
14	rs2623143	85140984	1.04	0.69615671060944	1.43	1.30010819984047	0.354048283013864	0.527258924046138	0.128	0.0724	0.004	0.0025	0.0041	0.0032	0.0024	0.0221	0.1603	0.0055	0.0067	0.0058	0.0891	0.0109	0.0043	0.003	0.0029	0.1286	0.1028	0.0113	0.0081	0.0049	0.022	0.0048	0.0119	0.1755
14	rs17120219	85143654	1.04	0.69615671060944	1.43	1.30010819984047	0.551104309206038	0.631539161242072	0.1277	0.0724	0.0039	0.0025	0.004	0.0032	0.0024	0.0222	0.16	0.0055	0.0068	0.0062	0.0896	0.0109	0.0043	0.0031	0.0029	0.1288	0.1027	0.0114	0.0081	0.0048	0.0222	0.0048	0.0118	0.1752
14	rs111431713	85147599	1.04	0.69615671060944	1.43	1.30010819984047	0.611830363882132	0.542871462315135	0.1271	0.0724	0.0039	0.0028	0.0041	0.0032	0.0025	0.0222	0.1597	0.0054	0.0069	0.0066	0.0907	0.0109	0.0043	0.0032	0.0028	0.1282	0.1024	0.0114	0.0079	0.0047	0.0226	0.0049	0.0116	0.1747
14	rs2623129	85153170	1.04	0.69615671060944	1.43	1.30010819984047	0.621502988019886	0.511209820263603	0.1268	0.0723	0.0039	0.0029	0.0041	0.0031	0.0025	0.0222	0.1595	0.0054	0.007	0.0068	0.0912	0.0109	0.0043	0.0032	0.0028	0.1279	0.1022	0.0114	0.008	0.0047	0.0228	0.005	0.0115	0.1745
14	rs77802834	85157846	1.04	0.69615671060944	1.45	1.18248085352797	0.712905726935765	0.522957750860194	0.1266	0.0723	0.0039	0.0029	0.0041	0.0031	0.0026	0.0223	0.1594	0.0054	0.007	0.0069	0.0915	0.0108	0.0043	0.0033	0.0027	0.1278	0.1021	0.0114	0.008	0.0047	0.0231	0.005	0.0116	0.1743
14	rs2819797	85159072	1.04	0.69615671060944	1.46	1.12620512571235	0.740856734673832	0.538678443171292	0.1264	0.0724	0.0039	0.0029	0.0041	0.0031	0.0026	0.0223	0.1593	0.0054	0.007	0.0069	0.0916	0.0108	0.0043	0.0033	0.0027	0.1278	0.102	0.0114	0.008	0.0046	0.0232	0.005	0.0116	0.1743
14	rs72694502	85161244	1.04	0.69615671060944	1.46	1.12620512571235	0.831722545653703	0.587943297997434	0.1264	0.0725	0.0039	0.0029	0.0041	0.0031	0.0026	0.0222	0.1593	0.0054	0.007	0.0071	0.0916	0.0108	0.0043	0.0033	0.0027	0.1278	0.102	0.0114	0.008	0.0046	0.0232	0.005	0.0116	0.1741
14	rs12892771	85161541	1.04	0.69615671060944	1.46	1.12620512571235	0.842000116175448	0.599811574491237	0.1264	0.0725	0.0039	0.0029	0.0041	0.0031	0.0026	0.0222	0.1593	0.0054	0.007	0.0071	0.0916	0.0108	0.0043	0.0033	0.0027	0.1278	0.102	0.0114	0.008	0.0046	0.0232	0.005	0.0116	0.1741
14	rs2623115	85164660	1.04	0.69615671060944	1.46	1.12620512571235	0.926717757322627	0.601962474318456	0.1265	0.0725	0.0038	0.0028	0.0041	0.003	0.0025	0.0223	0.1594	0.0054	0.0069	0.0072	0.0917	0.0107	0.0044	0.0033	0.0026	0.1282	0.1021	0.0115	0.008	0.0046	0.0233	0.005	0.0115	0.174
14	rs12589160	85172137	1.04	0.69615671060944	1.46	1.12620512571235	0.900919385414354	0.58466458800866	0.1264	0.0727	0.0038	0.0028	0.0041	0.003	0.0025	0.0222	0.1592	0.0054	0.0069	0.0073	0.0919	0.0106	0.0044	0.0033	0.0026	0.1282	0.102	0.0115	0.008	0.0046	0.0233	0.005	0.0115	0.1739
14	rs2765909	85173227	1.04	0.69615671060944	1.47	1.07160640764864	0.909897660783361	0.577268178193843	0.1263	0.0727	0.0038	0.0028	0.0041	0.003	0.0025	0.0222	0.1592	0.0054	0.0069	0.0073	0.0919	0.0106	0.0044	0.0033	0.0027	0.1282	0.102	0.0115	0.008	0.0046	0.0233	0.005	0.0115	0.1739
14	rs76981062	85184082	1.05	0.642211085129376	1.47	1.07160640764864	0.972166716229139	0.539935502754206	0.1259	0.0738	0.0035	0.0027	0.0044	0.0024	0.0025	0.0217	0.1567	0.0053	0.0066	0.0071	0.0965	0.0106	0.004	0.0027	0.0022	0.1285	0.1021	0.0117	0.0078	0.0043	0.0239	0.0051	0.0116	0.1735
14	rs12895048	85184503	1.05	0.642211085129376	1.47	1.07160640764864	1.04676663958817	0.599668246421217	0.1259	0.0739	0.0034	0.0027	0.0044	0.0024	0.0025	0.0217	0.1565	0.0053	0.0066	0.0071	0.0968	0.0106	0.004	0.0027	0.0022	0.1284	0.1022	0.0117	0.0078	0.0042	0.0239	0.0052	0.0116	0.1735
14	rs2623141	85185285	1.05	0.642211085129376	1.47	1.07160640764864	1.11405882975692	0.68234211116041	0.1259	0.0739	0.0034	0.0027	0.0045	0.0024	0.0025	0.0217	0.1565	0.0053	0.0066	0.0071	0.0969	0.0106	0.004	0.0027	0.0022	0.1282	0.1022	0.0117	0.0078	0.0042	0.0239	0.0052	0.0116	0.1735
14	rs77112577	85199077	1.05	0.642211085129376	1.47	1.07160640764864	1.12789738857707	0.624584003158532	0.1257	0.0741	0.0034	0.0028	0.0044	0.0024	0.0026	0.0217	0.1563	0.0053	0.0067	0.0071	0.0971	0.0106	0.0039	0.0027	0.0022	0.1284	0.1022	0.0117	0.0078	0.0042	0.0238	0.0053	0.0116	0.1732
14	rs12896089	85202017	1.05	0.642211085129376	1.48	1.01867282088958	1.19809470941653	0.62414990590903	0.1257	0.0742	0.0034	0.0028	0.0044	0.0024	0.0026	0.0217	0.1563	0.0053	0.0067	0.007	0.0971	0.0106	0.0039	0.0027	0.0022	0.1285	0.1022	0.0117	0.0079	0.0042	0.0238	0.0053	0.0116	0.1732
14	rs1952167	85203884	1.05	0.642211085129376	1.49	0.967391925764805	1.1992940600964	0.639676185164152	0.1257	0.0742	0.0033	0.0028	0.0044	0.0024	0.0026	0.0217	0.1563	0.0053	0.0067	0.007	0.0971	0.0106	0.0039	0.0027	0.0022	0.1286	0.1022	0.0117	0.0079	0.0042	0.0238	0.0053	0.0116	0.1731
14	rs75489648	85204231	1.05	0.642211085129376	1.49	0.967391925764805	1.15923478779254	0.601532147673551	0.1257	0.0741	0.0033	0.0028	0.0044	0.0024	0.0026	0.0217	0.1564	0.0053	0.0066	0.007	0.0971	0.0106	0.0039	0.0027	0.0022	0.1286	0.1022	0.0117	0.0079	0.0042	0.0237	0.0052	0.0116	0.1731
14	rs12889625	85208577	1.05	0.642211085129376	1.5	0.917750694748585	0.990306258596191	0.541053498520652	0.1255	0.0744	0.0033	0.0028	0.0043	0.0024	0.0027	0.0217	0.1565	0.0053	0.0066	0.0068	0.0971	0.0106	0.0039	0.0027	0.0022	0.1288	0.1026	0.0116	0.0078	0.0041	0.0238	0.0051	0.0116	0.173
14	rs1952171	85217777	1.05	0.642211085129376	1.49	0.967391925764805	0.992872161253751	0.57499694455454	0.1254	0.0745	0.0032	0.0028	0.0043	0.0024	0.0027	0.0217	0.1565	0.0053	0.0066	0.0067	0.0972	0.0106	0.0038	0.0027	0.0022	0.1289	0.1027	0.0115	0.0078	0.0041	0.0238	0.0051	0.0115	0.173
14	rs77989307	85224958	1.05	0.642211085129376	1.49	0.967391925764805	0.981687723816843	0.580394655003858	0.1249	0.0743	0.0032	0.0028	0.0043	0.0024	0.0027	0.0217	0.1567	0.0053	0.0066	0.0067	0.0972	0.0107	0.0038	0.0027	0.0022	0.1291	0.103	0.0117	0.0078	0.004	0.0239	0.0051	0.0114	0.173
14	rs10140310	85226972	1.05	0.642211085129376	1.5	0.917750694748585	1.06572078255546	0.616059815386807	0.1247	0.0742	0.0032	0.0028	0.0043	0.0024	0.0027	0.0217	0.1568	0.0053	0.0066	0.0066	0.0972	0.0107	0.0038	0.0027	0.0022	0.1292	0.1031	0.0118	0.0078	0.004	0.0239	0.0051	0.0114	0.173
14	rs116883200	85230260	1.05	0.642211085129376	1.49	0.967391925764805	1.02595451100406	0.619957293136555	0.1247	0.0742	0.0032	0.0028	0.0043	0.0024	0.0027	0.0217	0.1567	0.0053	0.0066	0.0066	0.0973	0.0107	0.0038	0.0027	0.0021	0.1293	0.1031	0.0118	0.0078	0.0039	0.024	0.0051	0.0114	0.173
14	rs2623134	85233350	1.05	0.642211085129376	1.49	0.967391925764805	1.04580505198066	0.659390942408062	0.1247	0.0742	0.0032	0.0028	0.0043	0.0024	0.0027	0.0217	0.1567	0.0053	0.0066	0.0066	0.0974	0.0107	0.0038	0.0027	0.0021	0.1294	0.1032	0.0118	0.0078	0.0039	0.024	0.0051	0.0114	0.1729
14	rs17186197	85233791	1.05	0.642211085129376	1.48	1.01867282088958	1.02786319659393	0.638221366200776	0.1247	0.0742	0.0032	0.0028	0.0043	0.0024	0.0027	0.0217	0.1567	0.0053	0.0066	0.0066	0.0974	0.0107	0.0038	0.0027	0.0021	0.1294	0.1032	0.0118	0.0078	0.0039	0.024	0.0051	0.0114	0.1729
14	rs76875495	85243917	1.05	0.642211085129376	1.48	1.01867282088958	0.758556618143384	0.564944640805452	0.1247	0.0748	0.0032	0.0027	0.0043	0.0024	0.0026	0.0216	0.1567	0.0052	0.0065	0.0064	0.0973	0.0107	0.0037	0.0026	0.0021	0.1301	0.1033	0.0118	0.0078	0.0039	0.0238	0.0049	0.0113	0.1729
14	rs71418967	85257945	1.05	0.642211085129376	1.48	1.01867282088958	0.582283644556272	0.538818080564019	0.1248	0.0757	0.0031	0.0025	0.0042	0.0023	0.0025	0.0213	0.1568	0.0051	0.0063	0.006	0.0973	0.0107	0.0036	0.0025	0.002	0.131	0.1034	0.0118	0.0077	0.0039	0.0237	0.0048	0.0111	0.1728
14	rs73390797	85259883	1.05	0.642211085129376	1.48	1.01867282088958	0.566392933540477	0.538399195328772	0.1248	0.0758	0.0031	0.0025	0.0042	0.0023	0.0025	0.0213	0.1568	0.0051	0.0063	0.006	0.0973	0.0107	0.0036	0.0025	0.002	0.1312	0.1034	0.0118	0.0077	0.0039	0.0237	0.0048	0.0111	0.1728
14	rs2625342	85272343	1.05	0.642211085129376	1.48	1.01867282088958	0.228579783410398	0.44272709247883	0.1247	0.0773	0.0029	0.0019	0.0041	0.0021	0.0023	0.0208	0.1571	0.0049	0.0062	0.0049	0.0979	0.0106	0.0033	0.0021	0.002	0.1336	0.1045	0.0115	0.0075	0.004	0.0233	0.0042	0.0109	0.1725
14	rs17201510	85276825	1.05	0.642211085129376	1.48	1.01867282088958	0.201399592343239	0.423719548513915	0.125	0.0773	0.0028	0.0019	0.0041	0.0021	0.0023	0.0208	0.1569	0.0048	0.0062	0.0048	0.0983	0.0105	0.0033	0.0021	0.002	0.134	0.1042	0.0115	0.0075	0.004	0.0232	0.0043	0.0109	0.1726
14	rs10139127	85278343	1.05	0.642211085129376	1.48	1.01867282088958	0.199682284089926	0.419002878192097	0.1251	0.0773	0.0028	0.0019	0.0041	0.0021	0.0022	0.0207	0.1568	0.0048	0.0062	0.0047	0.0984	0.0105	0.0033	0.0021	0.002	0.1341	0.1042	0.0115	0.0075	0.004	0.0232	0.0043	0.0109	0.1726
14	rs2046298	85279667	1.05	0.642211085129376	1.48	1.01867282088958	0.192972925670547	0.406755047102918	0.1251	0.0773	0.0028	0.0019	0.0041	0.0021	0.0023	0.0207	0.1568	0.0048	0.0062	0.0047	0.0984	0.0105	0.0032	0.0021	0.002	0.1342	0.1042	0.0114	0.0074	0.0039	0.0232	0.0043	0.0109	0.1726
14	rs78383891	85283229	1.06	0.591046266007479	1.48	1.01867282088958	0.174853021525944	0.393835344808944	0.1252	0.0774	0.0028	0.0018	0.0041	0.0021	0.0023	0.0207	0.1567	0.0048	0.0062	0.0046	0.0984	0.0105	0.0032	0.0021	0.002	0.1343	0.1043	0.0114	0.0074	0.0039	0.0232	0.0043	0.0109	0.1726
14	rs11627535	85287014	1.06	0.591046266007479	1.48	1.01867282088958	0.120744237423991	0.390495125114985	0.1254	0.0779	0.0027	0.0017	0.0041	0.0021	0.0023	0.0206	0.1556	0.0045	0.0061	0.0041	0.0988	0.0104	0.0032	0.002	0.002	0.1357	0.1045	0.0113	0.0074	0.0041	0.0233	0.0043	0.0108	0.1722
14	rs9671635	85302957	1.06	0.591046266007479	1.48	1.01867282088958	0.104509254560854	0.341493703791525	0.1257	0.0787	0.0026	0.0015	0.004	0.0022	0.0023	0.0206	0.1547	0.0042	0.0058	0.0033	0.0993	0.0103	0.0032	0.002	0.0019	0.1379	0.1047	0.011	0.0071	0.0041	0.0232	0.0043	0.0109	0.1715
14	rs75304090	85304288	1.06	0.591046266007479	1.48	1.01867282088958	0.103769568130063	0.339148841208011	0.1257	0.0787	0.0026	0.0015	0.004	0.0022	0.0023	0.0206	0.1547	0.0042	0.0058	0.0033	0.0993	0.0103	0.0032	0.0021	0.0019	0.1379	0.1047	0.011	0.0071	0.0041	0.0233	0.0043	0.0109	0.1715
14	rs1483065	85310791	1.06	0.591046266007479	1.48	1.01867282088958	0.106882133226998	0.356910563877676	0.1258	0.0788	0.0026	0.0015	0.004	0.0022	0.0023	0.0205	0.1546	0.0042	0.0058	0.0032	0.0992	0.0103	0.0031	0.0021	0.002	0.138	0.1049	0.011	0.0071	0.0043	0.0234	0.0043	0.0109	0.1714
14	rs1026897	85313024	1.06	0.591046266007479	1.48	1.01867282088958	0.106855287797068	0.347314150895086	0.1259	0.0788	0.0026	0.0015	0.004	0.0022	0.0023	0.0205	0.1546	0.0042	0.0058	0.0032	0.0992	0.0103	0.0032	0.0021	0.002	0.1378	0.1049	0.0109	0.0071	0.0043	0.0234	0.0043	0.0109	0.1714
14	rs856675	85336215	1.06	0.591046266007479	1.48	1.01867282088958	0.111534309197853	0.326641386353349	0.1258	0.079	0.0027	0.0014	0.004	0.0022	0.0022	0.0203	0.1533	0.004	0.0057	0.0029	0.1002	0.0103	0.0032	0.0018	0.0019	0.139	0.1045	0.0106	0.007	0.0046	0.0234	0.0044	0.0107	0.1719
14	rs78026041	85350543	1.06	0.591046266007479	1.48	1.01867282088958	0.111368998091969	0.286092103997928	0.1256	0.0789	0.0028	0.0014	0.0041	0.0022	0.0022	0.0203	0.1531	0.004	0.0057	0.0029	0.1	0.0104	0.0033	0.0018	0.0019	0.1392	0.1048	0.0105	0.0069	0.0046	0.0234	0.0044	0.0107	0.1719
14	rs72679934	85353547	1.06	0.591046266007479	1.48	1.01867282088958	0.111754959341543	0.289497283324238	0.1256	0.0789	0.0028	0.0014	0.0041	0.0022	0.0022	0.0203	0.1531	0.004	0.0057	0.0029	0.1	0.0104	0.0033	0.0018	0.0019	0.1392	0.1048	0.0105	0.0069	0.0046	0.0234	0.0044	0.0107	0.1719
14	rs2086695	85361967	1.07	0.542615033110665	1.49	0.967391925764805	0.118299631404734	0.292442589675527	0.1256	0.0789	0.0028	0.0014	0.0041	0.0022	0.0022	0.0203	0.1529	0.004	0.0057	0.0029	0.1	0.0104	0.0031	0.0018	0.0019	0.1394	0.1049	0.0106	0.0069	0.0046	0.0233	0.0045	0.0107	0.1719
14	rs55677273	85366143	1.07	0.542615033110665	1.48	1.01867282088958	0.117757368682104	0.291852805246618	0.1256	0.0789	0.0028	0.0014	0.0041	0.0022	0.0022	0.0203	0.1529	0.004	0.0057	0.0029	0.1	0.0104	0.0032	0.0018	0.0019	0.1394	0.1049	0.0106	0.0069	0.0047	0.0233	0.0045	0.0107	0.1719
14	rs112356555	85388834	1.07	0.542615033110665	1.48	1.01867282088958	0.136991522727648	0.29931031239706	0.1255	0.0787	0.0029	0.0014	0.0041	0.0022	0.0022	0.0202	0.1528	0.0039	0.0058	0.003	0.0998	0.0107	0.0032	0.0017	0.0019	0.1398	0.1049	0.0106	0.0067	0.0047	0.0233	0.0045	0.0106	0.1719
14	rs76777540	85389034	1.07	0.542615033110665	1.48	1.01867282088958	0.137210299781596	0.302285309496075	0.1255	0.0787	0.0029	0.0014	0.0041	0.0022	0.0022	0.0202	0.1528	0.0039	0.0058	0.003	0.0998	0.0107	0.0032	0.0017	0.0019	0.1398	0.1049	0.0106	0.0067	0.0047	0.0233	0.0045	0.0106	0.1719
14	rs17659476	85394158	1.07	0.542615033110665	1.48	1.01867282088958	0.140834513328143	0.298004120633286	0.1255	0.0787	0.0029	0.0014	0.0041	0.0022	0.0022	0.0202	0.1527	0.0039	0.0059	0.003	0.0998	0.0108	0.0033	0.0017	0.0019	0.1397	0.1049	0.0106	0.0067	0.0047	0.0233	0.0045	0.0106	0.1719
14	rs72679968	85396705	1.07	0.542615033110665	1.48	1.01867282088958	0.145808976661308	0.288556699369835	0.1255	0.0787	0.0029	0.0014	0.0041	0.0022	0.0022	0.0202	0.1527	0.0038	0.0059	0.003	0.0999	0.0108	0.0033	0.0017	0.0019	0.1397	0.1049	0.0105	0.0067	0.0048	0.0233	0.0045	0.0106	0.1719
14	rs72679969	85396939	1.07	0.542615033110665	1.48	1.01867282088958	0.14593871393897	0.289026875031552	0.1255	0.0787	0.0029	0.0014	0.0041	0.0022	0.0022	0.0202	0.1527	0.0038	0.0059	0.003	0.0999	0.0108	0.0033	0.0017	0.0019	0.1397	0.1049	0.0105	0.0067	0.0048	0.0233	0.0045	0.0106	0.1719
14	rs17120541	85411463	1.07	0.542615033110665	1.48	1.01867282088958	0.162351827096947	0.301451419550361	0.1255	0.0785	0.003	0.0015	0.0042	0.0023	0.0022	0.0202	0.1525	0.0038	0.0059	0.003	0.1001	0.011	0.0035	0.0017	0.0019	0.1392	0.1048	0.0105	0.0066	0.0049	0.0232	0.0046	0.0107	0.1718
14	rs1556347	85425061	1.07	0.542615033110665	1.48	1.01867282088958	0.184527958968032	0.258279806900882	0.1253	0.0782	0.0032	0.0015	0.0043	0.0023	0.0022	0.02	0.1523	0.0038	0.0059	0.0032	0.0998	0.0112	0.0036	0.0019	0.0021	0.139	0.1053	0.0105	0.0065	0.0052	0.023	0.0048	0.0108	0.171
14	rs113969138	85426614	1.07	0.542615033110665	1.48	1.01867282088958	0.186581439248767	0.251832600313911	0.1253	0.0782	0.0032	0.0015	0.0043	0.0023	0.0022	0.02	0.1524	0.0038	0.0059	0.0032	0.0998	0.0112	0.0036	0.0019	0.0021	0.1391	0.1054	0.0105	0.0065	0.0052	0.0229	0.0048	0.0108	0.171
14	rs17738795	85428969	1.07	0.542615033110665	1.49	0.967391925764805	0.186319362004565	0.248908903717352	0.1253	0.0782	0.0032	0.0015	0.0043	0.0023	0.0022	0.02	0.1524	0.0038	0.0059	0.0032	0.0998	0.0112	0.0036	0.0019	0.0021	0.1391	0.1054	0.0105	0.0065	0.0052	0.0229	0.0048	0.0108	0.171
14	rs1351384	85435351	1.07	0.542615033110665	1.49	0.967391925764805	0.182302691577962	0.2405362278737	0.1252	0.0782	0.0032	0.0015	0.0043	0.0023	0.0022	0.02	0.1524	0.0038	0.0059	0.0032	0.0998	0.0112	0.0036	0.0019	0.0021	0.1391	0.1055	0.0105	0.0065	0.0052	0.0228	0.0048	0.0108	0.1709
14	rs117795367	85441441	1.07	0.542615033110665	1.49	0.967391925764805	0.182894576694144	0.223961150903986	0.1252	0.0782	0.0033	0.0015	0.0044	0.0022	0.0022	0.0199	0.1523	0.0038	0.0059	0.0032	0.0999	0.0112	0.0036	0.0019	0.0021	0.1392	0.1056	0.0105	0.0065	0.0053	0.0228	0.0048	0.0108	0.1708
14	rs709857	85448621	1.07	0.542615033110665	1.49	0.967391925764805	0.182265735451162	0.222985403147802	0.1252	0.0782	0.0033	0.0015	0.0044	0.0022	0.0022	0.0199	0.1523	0.0038	0.0059	0.0032	0.0999	0.0112	0.0037	0.0019	0.0021	0.1392	0.1056	0.0105	0.0065	0.0053	0.0227	0.0048	0.0108	0.1708
14	rs28452509	85457407	1.07	0.542615033110665	1.49	0.967391925764805	0.195425548549711	0.194895131615151	0.1252	0.0781	0.0034	0.0015	0.0044	0.0023	0.0023	0.0198	0.1522	0.0038	0.0058	0.0032	0.0999	0.0112	0.0037	0.0019	0.0021	0.1392	0.1057	0.0105	0.0065	0.0054	0.0226	0.0048	0.0108	0.1706
14	rs75503450	85468837	1.07	0.542615033110665	1.49	0.967391925764805	0.23335408955678	0.114616867058012	0.1249	0.0781	0.0034	0.0015	0.0043	0.0024	0.0025	0.0196	0.1518	0.0038	0.0056	0.0032	0.1002	0.011	0.004	0.0021	0.0023	0.1397	0.1062	0.0106	0.0065	0.0057	0.022	0.0049	0.0109	0.1695
14	rs78858044	85469358	1.07	0.542615033110665	1.49	0.967391925764805	0.232802044925929	0.111805161728862	0.1249	0.0781	0.0034	0.0015	0.0043	0.0025	0.0025	0.0196	0.1518	0.0038	0.0055	0.0032	0.1002	0.011	0.004	0.0021	0.0023	0.1399	0.1061	0.0106	0.0065	0.0057	0.022	0.0049	0.0109	0.1695
14	rs7159056	85475673	1.07	0.542615033110665	1.49	0.967391925764805	0.247434327542185	0.0906903285761184	0.1248	0.0781	0.0034	0.0015	0.0043	0.0025	0.0025	0.0195	0.1516	0.0038	0.0055	0.0032	0.1003	0.011	0.0041	0.0021	0.0024	0.1401	0.1063	0.0106	0.0065	0.0058	0.0218	0.0049	0.0108	0.1691
14	rs57543927	85478265	1.08	0.496867270490283	1.49	0.967391925764805	0.244547017983422	0.0818817853667275	0.1248	0.0781	0.0034	0.0015	0.0043	0.0025	0.0026	0.0195	0.1515	0.0038	0.0055	0.0032	0.1005	0.0109	0.0042	0.0022	0.0024	0.14	0.1065	0.0107	0.0066	0.0058	0.0216	0.005	0.0108	0.1689
14	rs28729443	85481250	1.08	0.496867270490283	1.49	0.967391925764805	0.230432292615237	0.105846842146596	0.1247	0.0781	0.0033	0.0016	0.0041	0.0026	0.0026	0.0194	0.1519	0.0038	0.0054	0.0033	0.1011	0.0108	0.0038	0.0022	0.0024	0.14	0.1068	0.0106	0.0066	0.0051	0.0216	0.005	0.0108	0.169
14	rs17120665	85493834	1.08	0.496867270490283	1.49	0.967391925764805	0.271109056031573	0.119448674213855	0.1247	0.078	0.0032	0.0016	0.0041	0.0026	0.0026	0.0193	0.1519	0.0038	0.0054	0.0033	0.1015	0.0108	0.0038	0.0022	0.0024	0.1398	0.1068	0.0106	0.0066	0.0052	0.0216	0.0049	0.0108	0.1691
14	rs117920691	85496412	1.08	0.496867270490283	1.49	0.967391925764805	0.283150768662293	0.138499183774223	0.1247	0.078	0.0032	0.0016	0.0041	0.0026	0.0026	0.0193	0.1519	0.0038	0.0054	0.0033	0.1014	0.0107	0.0038	0.0022	0.0024	0.1398	0.1068	0.0106	0.0066	0.0052	0.0216	0.0049	0.0108	0.1691
14	rs76491049	85505333	1.09	0.453749840114468	1.49	0.967391925764805	0.170021851123595	0.060538414465843	0.1265	0.0775	0.0035	0.0017	0.0042	0.0031	0.0026	0.0178	0.1495	0.0036	0.005	0.0034	0.1032	0.0098	0.0045	0.0028	0.0026	0.1396	0.1063	0.0106	0.0069	0.0056	0.0219	0.0052	0.0107	0.1681
14	rs8018834	85506795	1.09	0.453749840114468	1.49	0.967391925764805	0.1706614636497	0.0636827564770912	0.1269	0.0774	0.0036	0.0018	0.0043	0.0032	0.0026	0.0174	0.1489	0.0036	0.0049	0.0034	0.1035	0.0097	0.0047	0.0029	0.0027	0.1395	0.1061	0.0106	0.007	0.0058	0.022	0.0052	0.0106	0.1679
14	rs75735319	85507668	1.09	0.453749840114468	1.49	0.967391925764805	0.1782998821063	0.0748096758917711	0.1271	0.0774	0.0036	0.0018	0.0043	0.0032	0.0026	0.0173	0.1487	0.0036	0.0049	0.0035	0.1037	0.0096	0.0047	0.0029	0.0027	0.1395	0.1061	0.0106	0.007	0.0059	0.022	0.0053	0.0106	0.1678
14	rs60469115	85509687	1.09	0.453749840114468	1.49	0.967391925764805	0.174853021525944	0.0750991219077738	0.1272	0.0773	0.0036	0.0018	0.0044	0.0033	0.0026	0.0171	0.1484	0.0036	0.0048	0.0035	0.1038	0.0095	0.0048	0.003	0.0028	0.1394	0.106	0.0107	0.007	0.0059	0.0221	0.0053	0.0105	0.1677
14	rs17672580	85516429	1.09	0.453749840114468	1.49	0.967391925764805	0.146718579861669	0.0633450554487495	0.1273	0.0773	0.0036	0.0018	0.0044	0.0033	0.0027	0.017	0.1482	0.0036	0.0048	0.0036	0.1038	0.0094	0.0048	0.003	0.0028	0.1394	0.1059	0.0107	0.0071	0.006	0.0222	0.0053	0.0105	0.1676
14	rs1480404	85523839	1.09	0.453749840114468	1.49	0.967391925764805	0.138401604108095	0.0584363811717899	0.1273	0.0772	0.0036	0.0018	0.0044	0.0034	0.0027	0.017	0.1481	0.0036	0.0048	0.0036	0.1039	0.0094	0.0049	0.003	0.0029	0.1396	0.1057	0.0107	0.0071	0.006	0.0223	0.0053	0.0105	0.1673
14	rs112386361	85528008	1.09	0.453749840114468	1.49	0.967391925764805	0.156743428323923	0.0895210201122447	0.1274	0.0772	0.0036	0.0019	0.0045	0.0034	0.0027	0.0168	0.1479	0.0036	0.0048	0.0037	0.1039	0.0094	0.0049	0.003	0.0029	0.1396	0.1057	0.0107	0.0071	0.006	0.0224	0.0052	0.0105	0.1674
14	rs1480407	85528116	1.09	0.453749840114468	1.5	0.917750694748585	0.160732697420266	0.0910814379622124	0.1274	0.0772	0.0036	0.0019	0.0045	0.0034	0.0027	0.0168	0.1479	0.0036	0.0048	0.0037	0.1038	0.0094	0.005	0.003	0.0029	0.1396	0.1056	0.0107	0.0071	0.0061	0.0224	0.0052	0.0105	0.1673
14	rs12884405	85540136	1.09	0.453749840114468	1.49	0.967391925764805	0.105438462080096	0.04949709514237	0.1274	0.077	0.0036	0.0021	0.0046	0.0037	0.0027	0.0162	0.1479	0.0036	0.0048	0.0039	0.1038	0.0092	0.0051	0.0031	0.0031	0.1398	0.1045	0.0109	0.0073	0.0062	0.0228	0.0051	0.0104	0.1671
14	rs1904801	85550868	1.09	0.453749840114468	1.49	0.967391925764805	0.114339772214825	0.0651776141794021	0.128	0.077	0.0038	0.0021	0.0046	0.0037	0.0027	0.0162	0.1475	0.0036	0.0048	0.0039	0.1039	0.0092	0.0051	0.0031	0.0031	0.1402	0.1045	0.0107	0.0073	0.0062	0.0229	0.005	0.0104	0.1666
14	rs72683707	85551548	1.09	0.453749840114468	1.49	0.967391925764805	0.107581582840425	0.0648365928645739	0.1281	0.077	0.0038	0.0021	0.0046	0.0037	0.0027	0.0161	0.1475	0.0036	0.0048	0.0039	0.1039	0.009	0.0051	0.0031	0.003	0.1402	0.1045	0.0107	0.0073	0.0062	0.0229	0.005	0.0104	0.1667
14	rs1480412	85552142	1.09	0.453749840114468	1.49	0.967391925764805	0.104509254560854	0.0632776061613162	0.1281	0.077	0.0038	0.0021	0.0046	0.0037	0.0027	0.0161	0.1474	0.0035	0.0048	0.0039	0.1039	0.009	0.0051	0.0031	0.003	0.1403	0.1045	0.0107	0.0073	0.0062	0.0229	0.005	0.0104	0.1667
14	rs118087445	85552203	1.09	0.453749840114468	1.49	0.967391925764805	0.105305405076623	0.0652459086315517	0.1281	0.077	0.0038	0.0021	0.0046	0.0037	0.0027	0.0161	0.1474	0.0035	0.0048	0.0039	0.1039	0.009	0.0051	0.0031	0.003	0.1403	0.1045	0.0107	0.0073	0.0062	0.0229	0.005	0.0104	0.1667
14	rs17201559	85554193	1.09	0.453749840114468	1.49	0.967391925764805	0.136929053488877	0.118580322134213	0.1281	0.077	0.0038	0.0021	0.0046	0.0037	0.0027	0.0161	0.1474	0.0035	0.0048	0.0039	0.1039	0.009	0.0051	0.0031	0.003	0.1403	0.1045	0.0107	0.0073	0.0062	0.0229	0.005	0.0104	0.1667
14	rs76841961	85554215	1.09	0.453749840114468	1.49	0.967391925764805	0.138150289778924	0.119535640826982	0.128	0.077	0.0038	0.0021	0.0046	0.0037	0.0027	0.0161	0.1474	0.0035	0.0048	0.0039	0.1039	0.009	0.0051	0.0031	0.003	0.1404	0.1045	0.0107	0.0073	0.0062	0.0229	0.005	0.0104	0.1667
14	rs78050268	85564900	1.09	0.453749840114468	1.49	0.967391925764805	0.233906858806119	0.2135186814323	0.1281	0.0769	0.0039	0.0022	0.0046	0.0037	0.0027	0.016	0.1472	0.0035	0.0047	0.004	0.1042	0.0089	0.0051	0.0031	0.0031	0.1405	0.1042	0.0108	0.0073	0.0062	0.023	0.0051	0.0103	0.1663
14	rs35223096	85565605	1.09	0.453749840114468	1.49	0.967391925764805	0.150621956339038	0.113506049421752	0.1283	0.0768	0.0041	0.0024	0.0046	0.0039	0.0027	0.0159	0.1468	0.0035	0.0047	0.0041	0.1047	0.0088	0.0051	0.0032	0.0032	0.1409	0.1035	0.011	0.0073	0.0063	0.0234	0.0051	0.0101	0.1655
14	rs7156613	85566856	1.09	0.453749840114468	1.48	1.01867282088958	0.115800922239674	0.096306275913502	0.1288	0.0764	0.0047	0.0029	0.0046	0.0043	0.0031	0.0154	0.1456	0.0035	0.0045	0.0044	0.1062	0.0085	0.0053	0.0033	0.0035	0.1418	0.1013	0.0118	0.0075	0.0064	0.0243	0.0054	0.0095	0.1632
14	rs6574803	85570036	1.07	0.542615033110665	1.48	1.01867282088958	0.318539413133161	0.192517260682641	0.1294	0.0752	0.0049	0.0034	0.0045	0.0044	0.0032	0.016	0.1442	0.0031	0.0041	0.0043	0.1083	0.0086	0.0055	0.0029	0.0035	0.1426	0.0992	0.0124	0.0082	0.0065	0.0251	0.0054	0.0092	0.162
14	rs72683717	85575915	1.07	0.542615033110665	1.48	1.01867282088958	0.327297250049592	0.157693680167223	0.1291	0.0751	0.0049	0.0034	0.0046	0.0044	0.0032	0.016	0.1439	0.0031	0.0041	0.0043	0.1082	0.0086	0.0055	0.0028	0.0035	0.1426	0.0991	0.0124	0.0085	0.0066	0.0251	0.0054	0.0093	0.1623
14	rs17258540	85582833	1.06	0.591046266007479	1.48	1.01867282088958	0.323738634432086	0.133389780436249	0.129	0.075	0.005	0.0034	0.0046	0.0045	0.0032	0.016	0.1438	0.0031	0.0041	0.0043	0.1082	0.0086	0.0056	0.0028	0.0035	0.1425	0.0991	0.0123	0.0086	0.0067	0.0251	0.0053	0.0094	0.1625
14	rs72683721	85584388	1.06	0.591046266007479	1.48	1.01867282088958	0.33731763106988	0.133480399793742	0.1291	0.075	0.005	0.0034	0.0046	0.0045	0.0032	0.016	0.1437	0.0031	0.0041	0.0043	0.1083	0.0086	0.0056	0.0028	0.0035	0.1425	0.099	0.0123	0.0086	0.0067	0.0251	0.0053	0.0094	0.1625
14	rs11628234	85585719	1.06	0.591046266007479	1.47	1.07160640764864	0.330056359319599	0.130052872449655	0.1291	0.075	0.005	0.0034	0.0046	0.0045	0.0033	0.0161	0.1436	0.0031	0.0041	0.0043	0.1084	0.0085	0.0056	0.0028	0.0035	0.1425	0.099	0.0123	0.0086	0.0067	0.0251	0.0053	0.0094	0.1625
14	rs75923831	85587984	1.06	0.591046266007479	1.47	1.07160640764864	0.355430342350497	0.130681780387496	0.129	0.075	0.005	0.0034	0.0046	0.0045	0.0033	0.0161	0.1435	0.0031	0.0041	0.0043	0.1084	0.0086	0.0056	0.0028	0.0035	0.1424	0.099	0.0124	0.0087	0.0068	0.0251	0.0052	0.0094	0.1626
14	rs17796466	85591899	1.06	0.591046266007479	1.47	1.07160640764864	0.348863910492437	0.102381705502279	0.1286	0.0748	0.005	0.0035	0.005	0.0046	0.0033	0.016	0.1431	0.0032	0.0041	0.0042	0.1085	0.009	0.0055	0.0028	0.0036	0.1423	0.0987	0.0124	0.0087	0.0069	0.0251	0.0052	0.0094	0.1627
14	rs116899639	85594952	1.06	0.591046266007479	1.47	1.07160640764864	0.369457278406793	0.075679389756665	0.1285	0.0748	0.0051	0.0035	0.0053	0.0046	0.0033	0.0158	0.143	0.0033	0.0041	0.0042	0.1085	0.0093	0.0055	0.0028	0.0036	0.1425	0.0985	0.0124	0.0087	0.007	0.0252	0.005	0.0094	0.1626
14	rs4904235	85602715	1.06	0.591046266007479	1.47	1.07160640764864	0.372666619341738	0.0625376679516786	0.1284	0.0747	0.0051	0.0035	0.0055	0.0046	0.0034	0.0157	0.1429	0.0034	0.0041	0.0042	0.1085	0.0095	0.0055	0.0028	0.0036	0.1426	0.0983	0.0124	0.0087	0.007	0.0252	0.0049	0.0094	0.1624
14	rs10139916	85607490	1.06	0.591046266007479	1.47	1.07160640764864	0.361952356571723	0.0602739318831524	0.1283	0.0747	0.0051	0.0036	0.0056	0.0046	0.0034	0.0157	0.143	0.0034	0.0041	0.0043	0.1084	0.0096	0.0055	0.0028	0.0036	0.1428	0.098	0.0124	0.0087	0.007	0.0253	0.0049	0.0095	0.1624
14	rs80014969	85632905	1.06	0.591046266007479	1.48	1.01867282088958	0.339860294104645	0.0491941152509978	0.1284	0.0751	0.005	0.0037	0.0059	0.0047	0.0034	0.0154	0.143	0.0034	0.0042	0.0044	0.1078	0.0097	0.0054	0.0028	0.0036	0.1422	0.0975	0.0125	0.0086	0.007	0.0255	0.0051	0.0097	0.1623
14	rs12879255	85634201	1.06	0.591046266007479	1.48	1.01867282088958	0.340744757905703	0.0496792736623614	0.1284	0.0751	0.005	0.0037	0.0059	0.0047	0.0034	0.0154	0.143	0.0034	0.0042	0.0044	0.1078	0.0097	0.0054	0.0028	0.0036	0.1422	0.0975	0.0125	0.0086	0.007	0.0255	0.0051	0.0097	0.1623
14	rs75446075	85634289	1.06	0.591046266007479	1.48	1.01867282088958	0.341734686889287	0.0493152094981263	0.1284	0.0751	0.005	0.0037	0.0059	0.0047	0.0034	0.0154	0.143	0.0034	0.0042	0.0044	0.1079	0.0097	0.0054	0.0028	0.0036	0.1423	0.0975	0.0125	0.0086	0.007	0.0255	0.0051	0.0097	0.1623
14	rs1449413	85638746	1.06	0.591046266007479	1.48	1.01867282088958	0.349338381707078	0.0565588846410579	0.1283	0.0751	0.0051	0.0037	0.0059	0.0047	0.0034	0.0155	0.1429	0.0034	0.0042	0.0044	0.1078	0.0098	0.0054	0.0027	0.0036	0.1423	0.0973	0.0125	0.0086	0.007	0.0256	0.0051	0.0097	0.1623
14	rs117950121	85640338	1.06	0.591046266007479	1.48	1.01867282088958	0.353676663636258	0.0608033889332652	0.1285	0.0753	0.0051	0.0037	0.006	0.0046	0.0033	0.0155	0.1429	0.0034	0.0042	0.0045	0.1074	0.0097	0.0054	0.0027	0.0036	0.1423	0.097	0.0127	0.0086	0.007	0.0256	0.0052	0.0095	0.1625
14	rs12436689	85654019	1.06	0.591046266007479	1.48	1.01867282088958	0.336024174364616	0.0747373861482215	0.1289	0.0757	0.0051	0.0037	0.006	0.0045	0.0033	0.0154	0.1427	0.0033	0.0042	0.0047	0.107	0.0097	0.0054	0.0027	0.0037	0.1423	0.0964	0.0131	0.0085	0.007	0.0256	0.0052	0.0092	0.1628
14	rs1449425	85656381	1.06	0.591046266007479	1.48	1.01867282088958	0.371304999985418	0.081581939666704	0.1289	0.0758	0.0053	0.0037	0.006	0.0045	0.0033	0.0154	0.1425	0.0033	0.0042	0.0047	0.107	0.0097	0.0053	0.0027	0.0037	0.1423	0.0963	0.0131	0.0085	0.007	0.0257	0.0053	0.0092	0.1628
14	rs895913	85663880	1.06	0.591046266007479	1.47	1.07160640764864	0.356921811842955	0.0812077591975506	0.129	0.0759	0.0052	0.0038	0.0061	0.0045	0.0033	0.0154	0.1421	0.0033	0.0043	0.0048	0.1067	0.0098	0.0053	0.0027	0.0038	0.1422	0.0959	0.0133	0.0085	0.0071	0.0256	0.0054	0.0093	0.1628
14	rs1767415	85667389	1.06	0.591046266007479	1.47	1.07160640764864	0.338769367607595	0.0816568593424426	0.129	0.0759	0.0052	0.0039	0.0062	0.0046	0.0033	0.0154	0.1419	0.0033	0.0043	0.0049	0.1066	0.0098	0.0053	0.0027	0.0039	0.1421	0.0957	0.0134	0.0085	0.0071	0.0256	0.0055	0.0093	0.1629
14	rs116859703	85671737	1.06	0.591046266007479	1.47	1.07160640764864	0.374303916610219	0.0952680550137495	0.129	0.0759	0.0052	0.0039	0.0062	0.0045	0.0033	0.0155	0.1421	0.0033	0.0043	0.0049	0.1064	0.0098	0.0053	0.0027	0.0039	0.142	0.0955	0.0135	0.0087	0.0071	0.0256	0.0056	0.0093	0.1626
14	rs72685764	85672192	1.06	0.591046266007479	1.48	1.01867282088958	0.373866946382378	0.0983152572571123	0.129	0.0759	0.0052	0.004	0.0062	0.0045	0.0033	0.0155	0.1421	0.0033	0.0043	0.0049	0.1064	0.0098	0.0053	0.0027	0.0039	0.142	0.0954	0.0135	0.0087	0.0071	0.0256	0.0056	0.0093	0.1626
14	rs967282	85687994	1.06	0.591046266007479	1.48	1.01867282088958	0.469171610709089	0.141913448067169	0.129	0.076	0.0053	0.0042	0.0063	0.0046	0.0033	0.0158	0.143	0.0033	0.0042	0.0051	0.1057	0.0096	0.0054	0.0027	0.0039	0.1413	0.0945	0.014	0.0091	0.0073	0.0254	0.0056	0.0092	0.1625
14	rs12435945	85697212	1.06	0.591046266007479	1.48	1.01867282088958	0.457201245412512	0.152906573377713	0.129	0.076	0.0053	0.0042	0.0063	0.0046	0.0033	0.0159	0.1431	0.0032	0.0042	0.0052	0.1056	0.0096	0.0054	0.0027	0.0039	0.1411	0.0944	0.0141	0.0092	0.0073	0.0253	0.0056	0.0092	0.1625
14	rs1767389	85700404	1.06	0.591046266007479	1.5	0.917750694748585	0.426859536707702	0.151955488423524	0.1289	0.076	0.0053	0.0042	0.0063	0.0046	0.0033	0.0159	0.1431	0.0032	0.0042	0.0052	0.1056	0.0096	0.0055	0.0028	0.004	0.1411	0.0945	0.0141	0.0093	0.0072	0.0253	0.0056	0.009	0.1623
14	rs1900923	85733067	1.06	0.591046266007479	1.5	0.917750694748585	0.386477835029968	0.160300473335357	0.1299	0.076	0.0052	0.0043	0.0063	0.0045	0.0034	0.0155	0.1427	0.0032	0.0041	0.0053	0.106	0.0093	0.0054	0.0028	0.0041	0.1419	0.0943	0.0143	0.0098	0.0067	0.0248	0.0056	0.0087	0.1624
14	rs17120944	85733324	1.06	0.591046266007479	1.5	0.917750694748585	0.385090776940086	0.159526511096453	0.1299	0.076	0.0052	0.0043	0.0063	0.0045	0.0034	0.0155	0.1427	0.0032	0.0041	0.0053	0.106	0.0093	0.0054	0.0028	0.0041	0.1419	0.0943	0.0143	0.0098	0.0067	0.0248	0.0056	0.0087	0.1624
14	rs34144829	85733842	1.06	0.591046266007479	1.5	0.917750694748585	0.384259754640142	0.15971987726673	0.1299	0.076	0.0052	0.0043	0.0063	0.0045	0.0034	0.0155	0.1427	0.0032	0.0041	0.0053	0.106	0.0093	0.0054	0.0028	0.0041	0.1419	0.0943	0.0143	0.0098	0.0067	0.0248	0.0056	0.0087	0.1624
14	rs17796675	85735386	1.06	0.591046266007479	1.5	0.917750694748585	0.404625063093361	0.172364936005545	0.13	0.076	0.0052	0.0043	0.0063	0.0045	0.0034	0.0155	0.1426	0.0032	0.0041	0.0053	0.106	0.0093	0.0054	0.0028	0.004	0.1419	0.0942	0.0143	0.0098	0.0067	0.0247	0.0056	0.0086	0.1624
14	rs117928977	85736940	1.06	0.591046266007479	1.5	0.917750694748585	0.413539524442092	0.188200686942018	0.13	0.076	0.0052	0.0043	0.0063	0.0045	0.0034	0.0155	0.1426	0.0032	0.004	0.0052	0.1059	0.0093	0.0054	0.0028	0.004	0.1421	0.0942	0.0143	0.0098	0.0067	0.0247	0.0056	0.0086	0.1625
14	rs10134214	85739265	1.06	0.591046266007479	1.5	0.917750694748585	0.402298316719142	0.177356005814347	0.1301	0.076	0.0053	0.0043	0.0063	0.0045	0.0034	0.0155	0.1425	0.0032	0.004	0.0052	0.106	0.0093	0.0054	0.0028	0.004	0.1421	0.0942	0.0143	0.0098	0.0066	0.0247	0.0056	0.0086	0.1625
14	rs1375572	85743414	1.06	0.591046266007479	1.51	0.869735485018148	0.534644678047599	0.310181480226413	0.13	0.0759	0.0052	0.0043	0.0063	0.0045	0.0035	0.0154	0.1426	0.0032	0.004	0.0052	0.1059	0.0093	0.0053	0.0028	0.004	0.1421	0.0941	0.0144	0.0099	0.0066	0.0246	0.0056	0.0086	0.1626
14	rs17796723	85747008	1.07	0.542615033110665	1.51	0.869735485018148	0.395246206474882	0.180475142799252	0.1291	0.074	0.005	0.0047	0.0066	0.0045	0.0041	0.0153	0.1412	0.0032	0.0041	0.0052	0.105	0.0093	0.0053	0.0032	0.0044	0.1424	0.0956	0.015	0.0107	0.0066	0.0242	0.0056	0.0085	0.1634
14	rs56209815	85751812	1.06	0.591046266007479	1.51	0.869735485018148	0.487751892792412	0.204820306571179	0.1291	0.0734	0.0047	0.0047	0.0066	0.0041	0.0043	0.015	0.1413	0.0033	0.0041	0.005	0.1048	0.0092	0.005	0.0031	0.0047	0.1432	0.0947	0.0154	0.0108	0.0065	0.0238	0.0055	0.0083	0.1656
14	rs76354584	85751982	1.06	0.591046266007479	1.52	0.823332010267983	0.509094782373186	0.218020067032075	0.129	0.0734	0.0047	0.0047	0.0066	0.0041	0.0044	0.015	0.1413	0.0033	0.0041	0.005	0.1048	0.0092	0.005	0.0031	0.0047	0.1432	0.0946	0.0154	0.0108	0.0065	0.0238	0.0055	0.0083	0.1656
14	rs17201888	85758554	1.06	0.591046266007479	1.54	0.735299729443272	0.539930586607677	0.252734369064526	0.129	0.0737	0.0046	0.0048	0.0065	0.0041	0.0044	0.0149	0.1408	0.0033	0.004	0.005	0.1052	0.0092	0.0051	0.0031	0.0048	0.1437	0.0942	0.0154	0.0107	0.0064	0.0236	0.0053	0.0081	0.1661
14	rs4899865	85769157	1.06	0.591046266007479	1.53	0.778525311864042	0.498588776976203	0.217052884243873	0.1291	0.0737	0.0046	0.0048	0.0065	0.0041	0.0044	0.0149	0.1408	0.0033	0.004	0.005	0.1056	0.0093	0.0051	0.0031	0.0049	0.144	0.0939	0.0153	0.0107	0.0063	0.0235	0.0052	0.0079	0.1665
14	rs118018354	85777399	1.06	0.591046266007479	1.53	0.778525311864042	0.590851408742961	0.267873511848278	0.1289	0.0739	0.0044	0.0049	0.0064	0.004	0.0044	0.0148	0.141	0.0032	0.0039	0.0049	0.106	0.0093	0.0051	0.0031	0.0048	0.1445	0.0937	0.0153	0.0106	0.0062	0.0235	0.0051	0.0077	0.1667
14	rs7154757	85782524	1.06	0.591046266007479	1.53	0.778525311864042	0.586016395823761	0.23072049778309	0.1288	0.0739	0.0043	0.0049	0.0063	0.0039	0.0043	0.0148	0.1411	0.0032	0.0038	0.0049	0.1061	0.0093	0.0051	0.0031	0.0048	0.1447	0.0936	0.0153	0.0106	0.0061	0.0235	0.005	0.0076	0.1668
14	rs10498585	85783120	1.06	0.591046266007479	1.53	0.778525311864042	0.588942442317446	0.21448065770206	0.1287	0.0739	0.0043	0.0049	0.0063	0.0039	0.0043	0.0148	0.1412	0.0032	0.0038	0.0049	0.1061	0.0093	0.0051	0.0031	0.0048	0.1446	0.0937	0.0153	0.0106	0.0063	0.0235	0.005	0.0076	0.1667
14	rs4904245	85789611	1.06	0.591046266007479	1.53	0.778525311864042	0.666209143761307	0.244543723288683	0.1286	0.0741	0.0042	0.0048	0.0064	0.0039	0.0043	0.0149	0.1413	0.0032	0.0037	0.0049	0.1065	0.0094	0.0051	0.0031	0.0047	0.1445	0.0936	0.0154	0.0108	0.0064	0.0236	0.0049	0.0078	0.1661
14	rs35195423	85792358	1.06	0.591046266007479	1.53	0.778525311864042	0.70549320372257	0.267873511848278	0.1286	0.0742	0.0042	0.0048	0.0064	0.0039	0.0043	0.0149	0.1415	0.0032	0.0037	0.0048	0.1065	0.0094	0.0051	0.0031	0.0047	0.1445	0.0935	0.0154	0.0107	0.0065	0.0236	0.0049	0.0078	0.166
14	rs117514109	85795572	1.06	0.591046266007479	1.53	0.778525311864042	0.905362676731769	0.406106348830128	0.1284	0.0739	0.0042	0.0048	0.0064	0.0039	0.0043	0.0149	0.1414	0.0033	0.0038	0.0048	0.1063	0.0094	0.0053	0.0031	0.0047	0.1443	0.0935	0.0154	0.0106	0.007	0.0236	0.0049	0.0079	0.1659
14	rs17796753	85795746	1.06	0.591046266007479	1.53	0.778525311864042	0.917835963188574	0.413127217201754	0.1284	0.0739	0.0042	0.0048	0.0064	0.0039	0.0043	0.0149	0.1413	0.0033	0.0038	0.0048	0.1063	0.0094	0.0053	0.0031	0.0047	0.1443	0.0935	0.0154	0.0106	0.007	0.0236	0.0049	0.0079	0.1659
14	rs117119530	85800264	1.06	0.591046266007479	1.54	0.735299729443272	0.933047948001598	0.39898945401888	0.1282	0.0738	0.0041	0.0048	0.0064	0.0038	0.0043	0.0149	0.1413	0.0033	0.0039	0.0048	0.1063	0.0095	0.0053	0.0031	0.0047	0.1443	0.0936	0.0154	0.0106	0.007	0.0237	0.0048	0.008	0.166
14	rs117853384	85802484	1.06	0.591046266007479	1.56	0.653525583231	0.93621976075787	0.397054497702307	0.1282	0.0737	0.0041	0.0048	0.0064	0.0038	0.0043	0.0149	0.1413	0.0034	0.0039	0.0048	0.1063	0.0095	0.0053	0.0031	0.0047	0.1443	0.0936	0.0154	0.0106	0.007	0.0237	0.0048	0.008	0.166
14	rs79989550	85806062	1.06	0.591046266007479	1.56	0.653525583231	0.933047948001598	0.398344180711988	0.1282	0.0737	0.0041	0.0048	0.0064	0.0038	0.0043	0.0149	0.1413	0.0034	0.0039	0.0048	0.1063	0.0095	0.0053	0.0031	0.0046	0.1442	0.0936	0.0154	0.0106	0.007	0.0237	0.0048	0.008	0.166
14	rs17186490	85811390	1.06	0.591046266007479	1.55	0.693638871087907	0.94132069864766	0.401314814892964	0.1282	0.0737	0.0041	0.0048	0.0064	0.0038	0.0043	0.0149	0.1412	0.0034	0.0039	0.0048	0.1063	0.0095	0.0053	0.0031	0.0046	0.1442	0.0936	0.0154	0.0106	0.007	0.0237	0.0048	0.0081	0.1659
14	rs17201981	85811780	1.06	0.591046266007479	1.55	0.693638871087907	0.936386822141983	0.420180706623902	0.1281	0.0737	0.0041	0.0048	0.0064	0.0038	0.0043	0.015	0.1412	0.0034	0.0039	0.0048	0.1064	0.0095	0.0053	0.0031	0.0046	0.1442	0.0936	0.0153	0.0106	0.007	0.0238	0.0048	0.0081	0.1659
14	rs113689602	85815985	1.06	0.591046266007479	1.55	0.693638871087907	0.915103921836587	0.422407931480707	0.1282	0.0737	0.0041	0.0048	0.0064	0.0038	0.0043	0.015	0.1413	0.0034	0.0039	0.0048	0.1063	0.0095	0.0053	0.0031	0.0046	0.1441	0.0936	0.0153	0.0106	0.007	0.0238	0.0048	0.0081	0.166
14	rs1289466	85830094	1.06	0.591046266007479	1.55	0.693638871087907	0.883727285687051	0.43478016005149	0.1281	0.0736	0.0041	0.0048	0.0064	0.0039	0.0043	0.015	0.1412	0.0034	0.004	0.0047	0.1063	0.0095	0.0053	0.0031	0.0046	0.1441	0.0936	0.0153	0.0106	0.0069	0.0238	0.0048	0.0081	0.166
14	rs78114559	85852416	1.07	0.542615033110665	1.55	0.693638871087907	0.735424412526842	0.414952784916233	0.1275	0.0735	0.0041	0.0048	0.0064	0.0039	0.0044	0.0151	0.1411	0.0037	0.0041	0.0047	0.1065	0.0094	0.0053	0.0031	0.0046	0.1439	0.0939	0.0153	0.0105	0.0069	0.0241	0.0048	0.0084	0.166
14	rs112028915	85852663	1.07	0.542615033110665	1.54	0.735299729443272	0.737534889917048	0.414952784916233	0.1275	0.0735	0.0041	0.0048	0.0064	0.0039	0.0044	0.0151	0.1411	0.0037	0.0041	0.0047	0.1065	0.0094	0.0053	0.0031	0.0046	0.1439	0.0939	0.0153	0.0105	0.0069	0.0241	0.0048	0.0084	0.166
14	rs7141524	85859884	1.07	0.542615033110665	1.54	0.735299729443272	0.629347322805649	0.341864372379383	0.1274	0.0733	0.0041	0.0048	0.0064	0.0039	0.0045	0.0152	0.1409	0.0037	0.0042	0.0047	0.1067	0.0094	0.0053	0.0031	0.0046	0.1438	0.094	0.0153	0.0104	0.0069	0.0244	0.0048	0.0085	0.166
14	rs1957331	85863843	1.07	0.542615033110665	1.54	0.735299729443272	0.657370139691189	0.544970985751814	0.1271	0.0729	0.004	0.0046	0.0074	0.004	0.004	0.0161	0.1398	0.0045	0.0045	0.0047	0.1045	0.0097	0.0051	0.003	0.0048	0.1441	0.091	0.0158	0.0102	0.0065	0.0246	0.0045	0.0087	0.1699
14	rs12431884	85865316	1.08	0.496867270490283	1.54	0.735299729443272	0.720501919395122	0.773730756444771	0.1273	0.0731	0.0037	0.0044	0.0075	0.0038	0.0039	0.0161	0.1401	0.0047	0.0046	0.0047	0.104	0.0095	0.0051	0.003	0.0046	0.1438	0.091	0.0159	0.0101	0.0063	0.0248	0.0044	0.0087	0.1706
14	rs1957328	85872985	1.08	0.496867270490283	1.54	0.735299729443272	0.988084675551646	1.03752064310971	0.1277	0.073	0.0033	0.0043	0.0077	0.0035	0.0035	0.0162	0.1406	0.0049	0.0048	0.0045	0.1045	0.0092	0.0049	0.0028	0.0044	0.1435	0.0898	0.0162	0.0102	0.0058	0.025	0.0043	0.0088	0.1721
14	rs79774278	85874744	1.08	0.496867270490283	1.54	0.735299729443272	1.07914069359018	1.19083134020081	0.1277	0.0729	0.0032	0.0043	0.0077	0.0034	0.0035	0.0162	0.1407	0.0049	0.0049	0.0045	0.1045	0.0091	0.0049	0.0028	0.0043	0.1436	0.0897	0.0162	0.0102	0.0058	0.025	0.0043	0.0088	0.1721
14	rs118125849	85883266	1.08	0.496867270490283	1.53	0.778525311864042	0.784866939082237	0.934444537642645	0.1277	0.0724	0.0032	0.0042	0.0078	0.0034	0.0034	0.0163	0.141	0.005	0.0052	0.0045	0.1046	0.009	0.0049	0.0028	0.0043	0.1441	0.0895	0.0161	0.0103	0.0056	0.025	0.0044	0.0087	0.1722
14	rs10498593	85884306	1.08	0.496867270490283	1.53	0.778525311864042	0.768588337184769	0.902029080653544	0.1277	0.0724	0.0032	0.0042	0.0078	0.0034	0.0034	0.0163	0.141	0.005	0.0052	0.0045	0.1046	0.009	0.0049	0.0028	0.0043	0.1441	0.0894	0.0161	0.0103	0.0056	0.025	0.0044	0.0087	0.1722
14	rs17796873	85885678	1.08	0.496867270490283	1.53	0.778525311864042	0.756496176236962	0.890128492109267	0.1277	0.0723	0.0032	0.0043	0.0078	0.0034	0.0034	0.0163	0.141	0.005	0.0052	0.0045	0.1046	0.009	0.0049	0.0028	0.0043	0.1441	0.0895	0.0162	0.0102	0.0056	0.025	0.0044	0.0087	0.1723
14	rs2145862	85886876	1.08	0.496867270490283	1.53	0.778525311864042	0.787581509016338	0.9323921608319	0.1277	0.0723	0.0032	0.0042	0.0078	0.0034	0.0034	0.0163	0.141	0.005	0.0052	0.0045	0.1046	0.009	0.0049	0.0028	0.0043	0.1441	0.0895	0.0161	0.0102	0.0056	0.025	0.0044	0.0087	0.1723
14	rs1957325	85896161	1.08	0.496867270490283	1.53	0.778525311864042	0.739044004632524	1.07974057322279	0.1276	0.0724	0.0032	0.0042	0.0079	0.0034	0.0034	0.0162	0.1411	0.005	0.0053	0.0045	0.1045	0.009	0.0049	0.0027	0.0043	0.1444	0.0894	0.0161	0.0102	0.0056	0.025	0.0044	0.0087	0.1723
14	rs1289409	85905918	1.08	0.496867270490283	1.53	0.778525311864042	0.718114957465606	0.929078681819092	0.1276	0.0725	0.0032	0.0041	0.0079	0.0034	0.0034	0.0162	0.1411	0.005	0.0053	0.0045	0.1045	0.009	0.0049	0.0027	0.0042	0.1445	0.0893	0.0161	0.0102	0.0056	0.025	0.0044	0.0087	0.1724
14	rs117018335	85916010	1.08	0.496867270490283	1.53	0.778525311864042	0.79660738815252	1.06530826084235	0.1275	0.0725	0.0032	0.0041	0.008	0.0034	0.0033	0.0161	0.1411	0.0051	0.0053	0.0045	0.1044	0.009	0.0049	0.0027	0.0042	0.1445	0.0893	0.0161	0.0102	0.0056	0.025	0.0044	0.0087	0.1725
14	rs11621863	85918380	1.08	0.496867270490283	1.54	0.735299729443272	0.790611101291508	1.05705449660541	0.1275	0.0725	0.0032	0.0041	0.008	0.0034	0.0033	0.0161	0.1411	0.0051	0.0053	0.0045	0.1044	0.009	0.0049	0.0027	0.0042	0.1445	0.0893	0.0161	0.0102	0.0056	0.025	0.0044	0.0087	0.1725
14	rs77604192	85930172	1.08	0.496867270490283	1.54	0.735299729443272	0.752078343089577	0.996263773488399	0.1271	0.0724	0.0032	0.0042	0.008	0.0034	0.0033	0.0161	0.1409	0.0051	0.0054	0.0045	0.1044	0.009	0.0049	0.0027	0.0043	0.1446	0.0888	0.016	0.0103	0.0057	0.0253	0.0045	0.0087	0.1728
14	Affx-11047543	85934012	1.08	0.496867270490283	1.54	0.735299729443272	0.687405503814715	0.925767556132946	0.1256	0.0721	0.0032	0.0043	0.0081	0.0037	0.0033	0.0163	0.1404	0.0054	0.006	0.0046	0.1037	0.0089	0.0049	0.0026	0.0045	0.1449	0.0868	0.016	0.0108	0.0058	0.0261	0.0046	0.0088	0.1744
14	rs17709179	85936475	1.09	0.453749840114468	1.56	0.653525583231	0.731737494290471	1.05786315574615	0.1254	0.0716	0.0033	0.0043	0.0082	0.0037	0.0034	0.0165	0.1402	0.0056	0.0061	0.0048	0.1032	0.009	0.005	0.0026	0.0045	0.1447	0.0863	0.016	0.0111	0.0059	0.0262	0.0046	0.0086	0.1752
14	rs77950641	85943727	1.09	0.453749840114468	1.57	0.614941920479678	0.761460652175752	1.11638619974084	0.1252	0.0714	0.0033	0.0043	0.0082	0.0037	0.0034	0.0165	0.1401	0.0056	0.0061	0.0048	0.1031	0.009	0.005	0.0026	0.0045	0.1445	0.0862	0.016	0.0112	0.0059	0.0265	0.0047	0.0086	0.1754
14	rs12590322	85946478	1.09	0.453749840114468	1.57	0.614941920479678	0.760237309538359	1.09974552686416	0.1252	0.0713	0.0033	0.0043	0.0082	0.0037	0.0034	0.0165	0.1401	0.0056	0.0061	0.0048	0.103	0.009	0.005	0.0026	0.0045	0.1445	0.0862	0.016	0.0112	0.0059	0.0265	0.0047	0.0086	0.1754
14	rs117950801	85948727	1.09	0.453749840114468	1.57	0.614941920479678	0.751774082987262	1.05204340997102	0.1252	0.0713	0.0033	0.0043	0.0082	0.0037	0.0034	0.0165	0.1401	0.0056	0.0061	0.0048	0.103	0.0089	0.005	0.0027	0.0045	0.1445	0.0863	0.016	0.0113	0.0059	0.0265	0.0047	0.0085	0.1754
14	rs12888267	85949091	1.09	0.453749840114468	1.57	0.614941920479678	0.73595178202373	1.02159003864823	0.1251	0.0713	0.0033	0.0043	0.0082	0.0037	0.0034	0.0165	0.1401	0.0056	0.0061	0.0048	0.103	0.0089	0.005	0.0027	0.0045	0.1445	0.0863	0.016	0.0113	0.0059	0.0264	0.0047	0.0085	0.1755
14	rs35018083	85973043	1.09	0.453749840114468	1.57	0.614941920479678	0.75848026174533	1.04267991763062	0.1243	0.0701	0.0035	0.0047	0.0081	0.0038	0.0037	0.0165	0.1405	0.0055	0.0059	0.0051	0.1029	0.009	0.0049	0.0028	0.0049	0.1437	0.0857	0.016	0.0116	0.0059	0.0262	0.0048	0.0086	0.1769
14	rs17121200	85982538	1.09	0.453749840114468	1.57	0.614941920479678	0.732113335929358	0.964383159999236	0.1241	0.0697	0.0036	0.0048	0.0081	0.0039	0.0038	0.0165	0.1406	0.0054	0.0059	0.0051	0.1029	0.0089	0.005	0.0029	0.005	0.1435	0.0855	0.016	0.0116	0.006	0.0261	0.0048	0.0086	0.1774
14	rs1955434	85987163	1.09	0.453749840114468	1.57	0.614941920479678	0.739874596607765	0.803922663939529	0.1241	0.0697	0.0036	0.0048	0.0081	0.0039	0.0037	0.0165	0.1407	0.0054	0.0058	0.0052	0.1031	0.0089	0.005	0.0028	0.005	0.1434	0.0855	0.0161	0.0117	0.006	0.0261	0.0048	0.0087	0.1775
14	rs72691277	85990681	1.08	0.496867270490283	1.57	0.614941920479678	0.820629765473347	0.770391468368164	0.1236	0.0694	0.0036	0.0051	0.0081	0.0042	0.004	0.0164	0.1403	0.0057	0.0057	0.0055	0.1031	0.009	0.0049	0.0033	0.0052	0.1428	0.0852	0.0162	0.0117	0.006	0.026	0.0048	0.0085	0.1774
14	rs11159706	85995687	1.09	0.453749840114468	1.57	0.614941920479678	0.83633679629662	0.76054367695467	0.1235	0.0691	0.0036	0.0051	0.0082	0.0042	0.004	0.0164	0.1401	0.0057	0.0056	0.0055	0.103	0.0089	0.005	0.0034	0.0052	0.1429	0.0854	0.0162	0.0117	0.006	0.026	0.0047	0.0085	0.1779
14	rs117092186	85998455	1.09	0.453749840114468	1.57	0.614941920479678	0.837531912482765	0.764782439519586	0.1233	0.0686	0.0036	0.0051	0.0081	0.0042	0.004	0.0163	0.1398	0.0056	0.0055	0.0055	0.1032	0.0087	0.005	0.0034	0.0052	0.143	0.0858	0.0162	0.0118	0.0058	0.0259	0.0047	0.0085	0.1789
14	rs117715901	86000892	1.08	0.496867270490283	1.57	0.614941920479678	0.866594142552523	0.850281964890229	0.1231	0.0681	0.0036	0.0051	0.008	0.0042	0.004	0.0163	0.1395	0.0056	0.0054	0.0055	0.1033	0.0086	0.005	0.0035	0.0052	0.1431	0.0861	0.0162	0.0118	0.0057	0.0258	0.0047	0.0084	0.1799
14	rs988837	86004663	1.08	0.496867270490283	1.57	0.614941920479678	0.816447037703725	0.628928863780695	0.1229	0.0678	0.0036	0.0052	0.008	0.0043	0.0041	0.0163	0.1394	0.0055	0.0053	0.0055	0.1034	0.0085	0.005	0.0035	0.0052	0.1432	0.0862	0.0162	0.0118	0.0056	0.0256	0.0047	0.0083	0.1806
14	rs117252551	86009047	1.08	0.496867270490283	1.59	0.542287549749139	0.826088944025989	0.599238311216876	0.1231	0.0681	0.0036	0.0052	0.008	0.0043	0.0041	0.0163	0.1393	0.0056	0.0053	0.0055	0.1034	0.0084	0.005	0.0035	0.0052	0.143	0.0862	0.0162	0.0118	0.0057	0.0256	0.0047	0.0083	0.1806
14	rs8021155	86010257	1.08	0.496867270490283	1.61	0.475515229965307	0.806461704193693	0.58466458800866	0.1231	0.0682	0.0036	0.0052	0.008	0.0043	0.0041	0.0163	0.1393	0.0054	0.0053	0.0055	0.1034	0.0084	0.005	0.0035	0.0052	0.143	0.0862	0.0162	0.0119	0.0057	0.0256	0.0047	0.0083	0.1807
14	rs8022536	86010286	1.08	0.496867270490283	1.61	0.475515229965307	0.756572445151944	0.580110261356607	0.1231	0.0682	0.0036	0.0051	0.008	0.0044	0.0041	0.0163	0.1393	0.0054	0.0053	0.0055	0.1033	0.0084	0.005	0.0035	0.0051	0.1431	0.0863	0.0162	0.0119	0.0057	0.0255	0.0046	0.0083	0.1807
14	rs77882619	86016248	1.08	0.496867270490283	1.63	0.414449909043039	0.765749118592298	0.588228611350256	0.1232	0.0677	0.0036	0.0052	0.008	0.0044	0.0041	0.0163	0.14	0.0054	0.0052	0.0054	0.1026	0.0084	0.0051	0.0035	0.0051	0.1434	0.0865	0.0162	0.0117	0.0056	0.0255	0.0046	0.0082	0.181
14	rs117430951	86016657	1.08	0.496867270490283	1.63	0.414449909043039	0.761996134959152	0.586659799601227	0.1232	0.0677	0.0036	0.0052	0.008	0.0044	0.0041	0.0163	0.14	0.0054	0.0052	0.0054	0.1026	0.0084	0.0051	0.0035	0.0051	0.1432	0.0866	0.0162	0.0117	0.0056	0.0255	0.0046	0.0082	0.181
14	rs1955415	86017483	1.08	0.496867270490283	1.63	0.414449909043039	0.752915336665839	0.558173275685782	0.1232	0.0676	0.0037	0.0052	0.008	0.0044	0.0041	0.0163	0.1401	0.0054	0.0052	0.0054	0.1025	0.0084	0.0051	0.0035	0.0051	0.1433	0.0867	0.0163	0.0116	0.0056	0.0255	0.0045	0.0082	0.1811
14	rs117295650	86027258	1.08	0.496867270490283	1.63	0.414449909043039	0.788823808806392	0.588799337751422	0.1234	0.0675	0.0037	0.0052	0.008	0.0043	0.0041	0.0162	0.1401	0.0053	0.0051	0.0054	0.1025	0.0083	0.0051	0.0034	0.005	0.1434	0.087	0.0162	0.0116	0.0054	0.0255	0.0046	0.0081	0.1814
14	rs117939689	86033444	1.08	0.496867270490283	1.63	0.414449909043039	0.79364573101563	0.592655209545446	0.1235	0.0674	0.0037	0.0052	0.0081	0.0043	0.004	0.0162	0.1401	0.0052	0.0051	0.0054	0.1025	0.0083	0.0052	0.0034	0.005	0.1434	0.0871	0.0162	0.0117	0.0053	0.0253	0.0046	0.0081	0.1817
14	rs3866767	86034515	1.08	0.496867270490283	1.63	0.414449909043039	0.792944985117886	0.580821308540651	0.1235	0.0674	0.0037	0.0052	0.0081	0.0043	0.004	0.0162	0.1401	0.0052	0.0051	0.0054	0.1025	0.0083	0.0052	0.0034	0.005	0.1434	0.0871	0.0162	0.0117	0.0053	0.0252	0.0046	0.0081	0.1817
14	rs1955423	86036421	1.08	0.496867270490283	1.63	0.414449909043039	0.827832813664465	0.601388721743427	0.1236	0.0673	0.0037	0.0052	0.0081	0.0042	0.004	0.0162	0.1401	0.0052	0.0051	0.0054	0.1025	0.0083	0.0051	0.0034	0.005	0.1434	0.0872	0.0162	0.0117	0.0053	0.0252	0.0046	0.0081	0.1819
14	rs74431728	86038387	1.08	0.496867270490283	1.63	0.414449909043039	0.836097860558519	0.596660246116813	0.1236	0.0672	0.0037	0.0052	0.0081	0.0042	0.004	0.0161	0.14	0.0052	0.0051	0.0054	0.1025	0.0083	0.0051	0.0034	0.005	0.1434	0.0873	0.0162	0.0117	0.0052	0.0251	0.0046	0.0081	0.182
14	rs1950181	86045261	1.08	0.496867270490283	1.64	0.38599849551783	0.836018221795433	0.566075136751881	0.1236	0.0671	0.0037	0.0052	0.0081	0.0042	0.004	0.0162	0.1399	0.0052	0.0051	0.0054	0.1025	0.0083	0.0051	0.0034	0.005	0.1433	0.0874	0.0163	0.0116	0.0053	0.0251	0.0046	0.0081	0.1822
14	rs1473706	86048187	1.08	0.496867270490283	1.64	0.38599849551783	0.83347149364212	0.544410916978473	0.1238	0.067	0.0037	0.0051	0.008	0.0041	0.0039	0.0162	0.1401	0.0051	0.005	0.0054	0.1025	0.0083	0.0051	0.0033	0.0049	0.1434	0.0876	0.0163	0.0115	0.0053	0.0249	0.0046	0.008	0.1825
14	rs117300258	86049431	1.09	0.453749840114468	1.64	0.38599849551783	0.799339449363617	0.517835688069986	0.1238	0.0671	0.0037	0.0051	0.008	0.0041	0.0039	0.0162	0.1404	0.0051	0.005	0.0054	0.1024	0.0082	0.0051	0.0033	0.0049	0.1435	0.0876	0.0163	0.0114	0.0052	0.0248	0.0046	0.008	0.1827
14	rs79352809	86051407	1.09	0.453749840114468	1.64	0.38599849551783	0.682224164102442	0.536027041276647	0.124	0.0673	0.0037	0.0049	0.0078	0.0039	0.0038	0.0162	0.1412	0.0049	0.0049	0.0053	0.1022	0.0081	0.005	0.0032	0.0047	0.1438	0.0878	0.0163	0.0113	0.0052	0.0246	0.0046	0.0078	0.1832
14	rs117446748	86053208	1.09	0.453749840114468	1.64	0.38599849551783	0.430486070899598	0.568620763111842	0.1248	0.068	0.0037	0.0043	0.007	0.0032	0.0033	0.0162	0.1449	0.0042	0.0047	0.005	0.1012	0.0077	0.0049	0.0028	0.0039	0.1448	0.0884	0.0165	0.0105	0.0051	0.0239	0.0043	0.0072	0.1855
14	rs10133346	86054218	1.08	0.496867270490283	1.64	0.38599849551783	0.441931703963859	0.617214019456086	0.1252	0.0684	0.0037	0.0039	0.0065	0.0028	0.0031	0.0163	0.1468	0.0038	0.0047	0.0048	0.1006	0.0075	0.0048	0.0026	0.0035	0.1454	0.0888	0.0167	0.0101	0.0051	0.0235	0.0041	0.0068	0.1866
14	rs6574834	86062011	1.08	0.496867270490283	1.64	0.38599849551783	0.360932630587781	0.457930804055189	0.126	0.0689	0.0035	0.0037	0.0064	0.0028	0.0026	0.0161	0.1475	0.0037	0.0046	0.0046	0.1003	0.0073	0.0045	0.0022	0.0034	0.1459	0.0893	0.0167	0.01	0.0049	0.0234	0.0038	0.0066	0.1873
14	rs72693213	86062070	1.08	0.496867270490283	1.64	0.38599849551783	0.354207609968877	0.453916699732508	0.126	0.0689	0.0035	0.0036	0.0065	0.0028	0.0026	0.0161	0.1475	0.0037	0.0047	0.0046	0.1003	0.0074	0.0045	0.0022	0.0034	0.1459	0.0893	0.0167	0.01	0.0049	0.0235	0.0038	0.0066	0.1873
14	rs1956632	86068640	1.08	0.496867270490283	1.65	0.358901199458623	0.341682548252216	0.487646580298748	0.126	0.0688	0.0035	0.0035	0.0065	0.0028	0.0024	0.0161	0.1476	0.0037	0.0046	0.0046	0.1004	0.0073	0.0044	0.0021	0.0034	0.1459	0.0895	0.0168	0.0099	0.0049	0.0234	0.0038	0.0066	0.1876
14	rs10140525	86074042	1.08	0.496867270490283	1.65	0.358901199458623	0.33380547235707	0.479358734994368	0.126	0.0688	0.0035	0.0034	0.0064	0.0028	0.0023	0.016	0.1478	0.0037	0.0046	0.0045	0.1004	0.0073	0.0044	0.0021	0.0033	0.1459	0.0899	0.0168	0.0099	0.0048	0.0234	0.0038	0.0066	0.1878
14	rs17646457	86089315	1.08	0.496867270490283	1.65	0.358901199458623	0.319898047392592	0.486421483203512	0.1259	0.0689	0.0035	0.0032	0.0063	0.0027	0.0022	0.016	0.1481	0.0037	0.0045	0.0044	0.1005	0.0073	0.0044	0.002	0.0032	0.1462	0.0903	0.0168	0.0099	0.0047	0.0233	0.0038	0.0065	0.1882
14	rs17094464	86110429	1.07	0.542615033110665	1.65	0.358901199458623	0.308668958479576	0.501174549437047	0.1256	0.069	0.0036	0.0028	0.0061	0.0025	0.0019	0.0158	0.149	0.0035	0.0043	0.0042	0.1006	0.0072	0.0043	0.0017	0.0027	0.1468	0.0916	0.0168	0.0097	0.0047	0.0231	0.0036	0.0062	0.1892
14	rs35542110	86122232	1.07	0.542615033110665	1.65	0.358901199458623	0.273837931499871	0.416649911554731	0.1255	0.0691	0.0036	0.0027	0.0061	0.0024	0.0019	0.0158	0.1492	0.0035	0.0042	0.0042	0.1007	0.0072	0.0042	0.0016	0.0026	0.147	0.0916	0.0168	0.0097	0.0047	0.0231	0.0036	0.0062	0.1894
14	rs117794760	86125008	1.07	0.542615033110665	1.65	0.358901199458623	0.276861390975034	0.415605303304628	0.1255	0.0691	0.0036	0.0027	0.0061	0.0024	0.0019	0.0158	0.1492	0.0035	0.0042	0.0042	0.1007	0.0072	0.0042	0.0016	0.0026	0.147	0.0916	0.0168	0.0097	0.0047	0.0231	0.0036	0.0062	0.1894
14	rs1570135	86128011	1.07	0.542615033110665	1.66	0.333131717406117	0.277608370033638	0.403773384586784	0.1255	0.0691	0.0036	0.0027	0.006	0.0024	0.0019	0.0159	0.1492	0.0035	0.0042	0.0042	0.1006	0.0072	0.0042	0.0016	0.0026	0.1471	0.0916	0.0168	0.0097	0.0047	0.0231	0.0036	0.0062	0.1894
14	rs118056734	86131484	1.07	0.542615033110665	1.67	0.308662716071979	0.300666259704393	0.414561407635708	0.1255	0.0691	0.0036	0.0028	0.0061	0.0024	0.0019	0.0159	0.1493	0.0035	0.0042	0.0042	0.1006	0.0072	0.0043	0.0016	0.0026	0.1471	0.0915	0.0168	0.0097	0.0047	0.0231	0.0036	0.0062	0.1894
14	rs55736625	86133573	1.07	0.542615033110665	1.67	0.308662716071979	0.29740910350919	0.412866600623244	0.1255	0.0692	0.0036	0.0027	0.0061	0.0024	0.0018	0.0159	0.1494	0.0035	0.0042	0.0042	0.1006	0.0072	0.0043	0.0016	0.0025	0.1472	0.0915	0.0168	0.0097	0.0047	0.0231	0.0036	0.0062	0.1894
14	rs72693256	86133607	1.07	0.542615033110665	1.67	0.308662716071979	0.297166787781838	0.411043539350874	0.1255	0.0692	0.0036	0.0027	0.006	0.0024	0.0018	0.0159	0.1494	0.0035	0.0042	0.0042	0.1007	0.0072	0.0043	0.0016	0.0025	0.1471	0.0915	0.0168	0.0097	0.0047	0.023	0.0036	0.0062	0.1894
14	rs12147496	86139515	1.07	0.542615033110665	1.67	0.308662716071979	0.259214503083658	0.440206414203479	0.1254	0.0694	0.0037	0.0023	0.0059	0.0024	0.0017	0.016	0.1507	0.0034	0.0041	0.0044	0.1005	0.0072	0.0042	0.0017	0.0022	0.1473	0.0918	0.0168	0.0096	0.0047	0.0229	0.0036	0.006	0.189
14	rs74404030	86144598	1.07	0.542615033110665	1.68	0.285465824887251	0.259304547991797	0.43967623370103	0.1254	0.0694	0.0037	0.0023	0.0059	0.0024	0.0017	0.0159	0.1508	0.0033	0.0041	0.0044	0.1005	0.0072	0.0042	0.0017	0.0022	0.1473	0.0918	0.0168	0.0096	0.0047	0.0229	0.0036	0.006	0.189
14	rs12887050	86146583	1.07	0.542615033110665	1.67	0.308662716071979	0.257282656756015	0.425951812468654	0.1254	0.0694	0.0037	0.0023	0.0059	0.0024	0.0017	0.0159	0.1508	0.0033	0.0041	0.0044	0.1005	0.0072	0.0042	0.0017	0.0022	0.1473	0.0918	0.0169	0.0096	0.0047	0.0229	0.0036	0.006	0.189
14	rs78798566	86149617	1.07	0.542615033110665	1.67	0.308662716071979	0.256744942222369	0.426346069351981	0.1254	0.0694	0.0037	0.0023	0.0059	0.0024	0.0017	0.0159	0.1508	0.0033	0.0041	0.0044	0.1005	0.0072	0.0042	0.0017	0.0022	0.1473	0.0918	0.0169	0.0097	0.0047	0.0229	0.0036	0.006	0.189
14	rs4904268	86153229	1.07	0.542615033110665	1.68	0.285465824887251	0.247653821551566	0.418348916129328	0.1254	0.0693	0.0037	0.0023	0.0059	0.0023	0.0017	0.0159	0.1509	0.0033	0.0041	0.0044	0.1004	0.0072	0.0042	0.0017	0.0022	0.1473	0.0918	0.0169	0.0097	0.0047	0.0228	0.0036	0.006	0.1891
14	rs79655270	86169713	1.06	0.591046266007479	1.68	0.285465824887251	0.197431318022976	0.413778954366289	0.1254	0.069	0.0038	0.0023	0.0059	0.0021	0.002	0.0159	0.1516	0.0032	0.0043	0.0044	0.0993	0.007	0.0042	0.0019	0.0024	0.147	0.0914	0.0169	0.01	0.0047	0.0226	0.0037	0.0061	0.1898
14	rs981270	86179621	1.06	0.591046266007479	1.68	0.285465824887251	0.194964335465279	0.39937675597139	0.1254	0.069	0.0038	0.0023	0.0059	0.0021	0.0021	0.0159	0.1517	0.0032	0.0043	0.0044	0.0991	0.007	0.0042	0.0019	0.0025	0.147	0.0914	0.0169	0.01	0.0047	0.0226	0.0037	0.0061	0.1899
14	rs7146816	86182567	1.06	0.591046266007479	1.68	0.285465824887251	0.204148879309043	0.410653169499924	0.1254	0.069	0.0038	0.0022	0.0059	0.002	0.0021	0.0159	0.1519	0.0032	0.0043	0.0044	0.099	0.007	0.0043	0.0018	0.0025	0.1469	0.0912	0.0169	0.0101	0.0047	0.0226	0.0037	0.0061	0.1903
14	rs7140553	86190589	1.06	0.591046266007479	1.68	0.285465824887251	0.216741180492852	0.424507045221054	0.1253	0.069	0.0039	0.0022	0.0059	0.002	0.0021	0.016	0.1519	0.0032	0.0043	0.0045	0.099	0.007	0.0044	0.0019	0.0026	0.1468	0.0909	0.0169	0.0101	0.0049	0.0224	0.0039	0.006	0.1898
14	rs117957412	86195136	1.06	0.591046266007479	1.67	0.308662716071979	0.222078781458495	0.436234219458286	0.1252	0.0692	0.0039	0.0022	0.0059	0.002	0.0021	0.016	0.1518	0.0032	0.0043	0.0045	0.099	0.007	0.0044	0.0018	0.0026	0.1468	0.091	0.0169	0.0101	0.0049	0.0224	0.004	0.006	0.1898
14	rs1289330	86195379	1.06	0.591046266007479	1.67	0.308662716071979	0.223984874898114	0.438219116042569	0.1251	0.0692	0.0039	0.0022	0.0059	0.002	0.0021	0.016	0.1518	0.0032	0.0043	0.0045	0.099	0.007	0.0044	0.0017	0.0026	0.1468	0.091	0.0169	0.0101	0.0049	0.0224	0.004	0.006	0.1898
14	rs73310499	86197598	1.06	0.591046266007479	1.67	0.308662716071979	0.23446035257691	0.457796850870385	0.1246	0.07	0.004	0.0022	0.0059	0.002	0.002	0.016	0.1516	0.0031	0.0043	0.0047	0.0986	0.0069	0.0044	0.0018	0.0026	0.1467	0.0913	0.0169	0.0101	0.005	0.0224	0.004	0.0061	0.1897
14	rs34980507	86205793	1.05	0.642211085129376	1.67	0.308662716071979	0.264738383399393	0.482615152451519	0.1235	0.0707	0.0041	0.0022	0.006	0.0019	0.002	0.016	0.1519	0.0031	0.0043	0.0048	0.0978	0.0068	0.0044	0.0018	0.0027	0.1462	0.0918	0.0169	0.0103	0.0051	0.0223	0.0041	0.0061	0.1902
14	rs10144913	86207367	1.05	0.642211085129376	1.67	0.308662716071979	0.269911185303624	0.484381419012893	0.1232	0.0707	0.0041	0.0022	0.006	0.0018	0.002	0.0161	0.1526	0.0031	0.0044	0.0049	0.0976	0.0069	0.0044	0.0018	0.0027	0.1459	0.0921	0.0169	0.0103	0.0051	0.0222	0.0041	0.0061	0.1901
14	rs11626791	86207584	1.05	0.642211085129376	1.67	0.308662716071979	0.264192244589239	0.495013734520578	0.1231	0.0707	0.0041	0.0022	0.006	0.0018	0.002	0.0161	0.1528	0.0031	0.0043	0.0048	0.0975	0.0069	0.0044	0.0018	0.0027	0.1459	0.0923	0.0168	0.0103	0.0051	0.0222	0.0041	0.0061	0.1901
14	rs1951814	86208669	1.05	0.642211085129376	1.67	0.308662716071979	0.23762480480178	0.523789546942381	0.1223	0.0712	0.004	0.0022	0.0059	0.0018	0.002	0.0164	0.1532	0.0031	0.0043	0.0049	0.0973	0.0069	0.0044	0.0018	0.0026	0.1457	0.0921	0.0167	0.0104	0.0051	0.0222	0.0042	0.0061	0.1902
14	rs8005113	86215803	1.05	0.642211085129376	1.68	0.285465824887251	0.231657806458288	0.567913365876304	0.1214	0.0714	0.0036	0.002	0.0058	0.0016	0.002	0.0168	0.1542	0.0032	0.0041	0.0048	0.0974	0.0069	0.0045	0.0019	0.0026	0.145	0.0921	0.0167	0.0106	0.0051	0.0221	0.0042	0.0061	0.191
14	rs1957789	86219767	1.05	0.642211085129376	1.69	0.263511633917478	0.214221161091925	0.561415398429351	0.1214	0.0714	0.0036	0.002	0.0058	0.0016	0.0019	0.0168	0.1542	0.0034	0.0041	0.0047	0.0973	0.0069	0.0045	0.0019	0.0025	0.145	0.092	0.0167	0.0106	0.0052	0.0221	0.0042	0.0062	0.191
14	rs17657234	86220870	1.05	0.642211085129376	1.67	0.308662716071979	0.207356560420802	0.545811355570386	0.1213	0.0714	0.0036	0.002	0.0058	0.0016	0.0019	0.0169	0.154	0.0037	0.0042	0.0047	0.0972	0.0069	0.0045	0.0019	0.0025	0.1449	0.092	0.0167	0.0106	0.0052	0.0221	0.0043	0.0062	0.191
14	rs117226574	86231120	1.05	0.642211085129376	1.67	0.308662716071979	0.217271669507551	0.567913365876304	0.1212	0.0715	0.0036	0.002	0.0058	0.0016	0.0019	0.017	0.154	0.0037	0.0042	0.0047	0.0971	0.0069	0.0046	0.0019	0.0025	0.1447	0.092	0.0168	0.0106	0.0052	0.0221	0.0043	0.0061	0.1911
14	rs17730913	86235498	1.05	0.642211085129376	1.64	0.38599849551783	0.228243856284691	0.593798847147557	0.1208	0.0716	0.0037	0.0019	0.0058	0.0015	0.0019	0.0171	0.154	0.0037	0.0041	0.0047	0.0969	0.0069	0.0046	0.002	0.0024	0.1444	0.0922	0.0168	0.0107	0.0053	0.022	0.0042	0.0061	0.1915
14	rs8015401	86243914	1.05	0.642211085129376	1.64	0.38599849551783	0.234673427695671	0.600528337276369	0.1208	0.0717	0.0037	0.0019	0.0058	0.0015	0.0019	0.0172	0.154	0.0037	0.0041	0.0047	0.0969	0.0069	0.0046	0.0021	0.0024	0.1443	0.0922	0.0169	0.0107	0.0053	0.0219	0.0042	0.0061	0.1916
14	rs117866091	86244183	1.05	0.642211085129376	1.64	0.38599849551783	0.234375152534806	0.601675581747269	0.1208	0.0717	0.0037	0.0019	0.0058	0.0015	0.0019	0.0172	0.154	0.0037	0.0041	0.0047	0.0969	0.0069	0.0046	0.0021	0.0024	0.1443	0.0922	0.0169	0.0107	0.0053	0.0219	0.0042	0.0061	0.1916
14	rs149578491	86247496	1.05	0.642211085129376	1.63	0.414449909043039	0.236082410729386	0.619523954200457	0.1208	0.0717	0.0039	0.002	0.0057	0.0015	0.0019	0.0172	0.1539	0.0037	0.0041	0.0047	0.0969	0.0069	0.0046	0.0021	0.0024	0.1442	0.0921	0.0169	0.0107	0.0053	0.0219	0.0042	0.0061	0.1916
14	rs8020386	86252996	1.04	0.69615671060944	1.63	0.414449909043039	0.247390441555522	0.632845257090805	0.1208	0.0717	0.0039	0.002	0.0057	0.0015	0.0019	0.0172	0.1538	0.0037	0.0041	0.0047	0.0969	0.007	0.0047	0.0021	0.0024	0.144	0.0922	0.017	0.0107	0.0053	0.0219	0.0043	0.006	0.1918
14	rs7150656	86259018	1.04	0.69615671060944	1.63	0.414449909043039	0.248708879175095	0.638948679344277	0.1206	0.0719	0.0038	0.002	0.0057	0.0015	0.002	0.0172	0.1536	0.0037	0.0041	0.0047	0.0969	0.007	0.0047	0.0021	0.0025	0.1437	0.0922	0.017	0.0108	0.0054	0.0219	0.0043	0.006	0.1918
14	rs984548	86263732	1.04	0.69615671060944	1.63	0.414449909043039	0.299011019986791	0.701603093372534	0.1206	0.0718	0.0038	0.002	0.0056	0.0016	0.0019	0.0172	0.1536	0.0037	0.0041	0.0047	0.0969	0.007	0.0047	0.0013	0.0025	0.1446	0.0922	0.0169	0.0108	0.0054	0.0219	0.0042	0.0059	0.192
14	rs17736859	86264995	1.04	0.69615671060944	1.62	0.444280725791627	0.293352141239204	0.706064994707876	0.1205	0.0717	0.0038	0.002	0.0056	0.0016	0.0019	0.0172	0.1535	0.0037	0.0041	0.0047	0.0969	0.007	0.0047	0.0013	0.0025	0.1446	0.0923	0.0169	0.0108	0.0054	0.0219	0.0042	0.0059	0.192
14	rs1125597	86266934	1.04	0.69615671060944	1.62	0.444280725791627	0.317685533988418	0.767055301893905	0.1204	0.0713	0.0038	0.0021	0.0056	0.0016	0.0018	0.0174	0.1535	0.0036	0.0041	0.0047	0.0967	0.0069	0.0051	0.0013	0.0025	0.1448	0.0928	0.0169	0.0108	0.0054	0.0219	0.0041	0.0059	0.1921
14	rs12890229	86268812	1.04	0.69615671060944	1.62	0.444280725791627	0.346706644210464	0.782701429499308	0.1203	0.0708	0.0042	0.0021	0.0056	0.0017	0.0015	0.0173	0.1531	0.0036	0.0041	0.0047	0.0962	0.007	0.0052	0.0015	0.0027	0.1446	0.0929	0.0169	0.0107	0.0053	0.022	0.0041	0.0059	0.1931
14	rs71421473	86275541	1.04	0.69615671060944	1.62	0.444280725791627	0.392331029770922	0.782549199341668	0.1196	0.0708	0.0046	0.002	0.0056	0.0018	0.0016	0.0172	0.1516	0.0036	0.0045	0.0047	0.0975	0.007	0.0054	0.0018	0.0029	0.1434	0.0917	0.017	0.0109	0.0056	0.0217	0.0043	0.006	0.1943
14	rs6574848	86275821	1.03	0.752927598544599	1.62	0.444280725791627	0.382489948432631	0.813273487900691	0.1196	0.0711	0.0046	0.002	0.0056	0.0018	0.0016	0.0172	0.1514	0.0036	0.0045	0.0047	0.0976	0.007	0.0054	0.0018	0.0027	0.1431	0.0916	0.017	0.0109	0.0058	0.0217	0.0043	0.006	0.1944
14	rs11622744	86283751	1.03	0.752927598544599	1.62	0.444280725791627	0.523179834537788	0.984604003623867	0.1189	0.0707	0.0051	0.0019	0.0054	0.0019	0.0017	0.0172	0.1504	0.0036	0.0045	0.0051	0.098	0.0071	0.0056	0.0019	0.003	0.142	0.091	0.0171	0.0111	0.0059	0.0217	0.0048	0.0061	0.1953
14	rs8017275	86284060	1.03	0.752927598544599	1.61	0.475515229965307	0.530745073639041	0.988274758692802	0.119	0.0705	0.0051	0.0019	0.0054	0.0019	0.0017	0.0172	0.1505	0.0036	0.0045	0.0051	0.0981	0.0071	0.0056	0.0019	0.003	0.1421	0.0908	0.0171	0.0111	0.0059	0.0217	0.0048	0.0061	0.1953
14	rs74070643	86284223	1.03	0.752927598544599	1.61	0.475515229965307	0.532043437822265	0.973926109918379	0.119	0.0705	0.0051	0.0019	0.0054	0.0019	0.0017	0.0172	0.1505	0.0036	0.0045	0.0051	0.0981	0.0071	0.0056	0.0019	0.003	0.1419	0.0908	0.0171	0.0111	0.0059	0.0216	0.0048	0.0061	0.1955
14	rs8014183	86287210	1.03	0.752927598544599	1.6	0.508176723760061	0.537121422481684	0.973607715958389	0.119	0.0707	0.0051	0.0019	0.0055	0.0019	0.0017	0.0172	0.1503	0.0036	0.0045	0.0052	0.0984	0.0071	0.0057	0.0019	0.0031	0.1416	0.0909	0.0171	0.0112	0.006	0.0216	0.0048	0.0061	0.195
14	rs10139246	86297329	1.03	0.752927598544599	1.6	0.508176723760061	0.563119348406928	0.957714076240278	0.1188	0.0704	0.0053	0.0019	0.0056	0.002	0.0017	0.0173	0.1501	0.0038	0.0046	0.0053	0.0987	0.0072	0.0058	0.002	0.0031	0.1405	0.0909	0.0171	0.0113	0.006	0.0216	0.0046	0.0062	0.1952
14	rs112804897	86298902	1.03	0.752927598544599	1.6	0.508176723760061	0.586764275494124	0.993705935034466	0.1188	0.0703	0.0054	0.0019	0.0057	0.002	0.0018	0.0174	0.1501	0.0038	0.0046	0.0053	0.0987	0.0072	0.0058	0.002	0.0031	0.1404	0.0906	0.0171	0.0113	0.0062	0.0215	0.0047	0.0062	0.1951
14	rs61991272	86306402	1.03	0.752927598544599	1.6	0.508176723760061	0.593310000472756	0.981095331656846	0.1187	0.0702	0.0054	0.0019	0.0057	0.002	0.0018	0.0174	0.1501	0.0038	0.0046	0.0053	0.0988	0.0072	0.0059	0.002	0.0031	0.1403	0.0908	0.0171	0.0113	0.0062	0.0213	0.0047	0.0062	0.195
14	rs6574858	86310272	1.03	0.752927598544599	1.6	0.508176723760061	0.605259723151666	0.979023171416844	0.1185	0.0701	0.0055	0.0019	0.0057	0.002	0.0018	0.0174	0.1502	0.0039	0.0046	0.0053	0.0987	0.0073	0.0059	0.0021	0.0031	0.1401	0.0909	0.0171	0.0113	0.0063	0.0212	0.0047	0.0062	0.195
14	rs117385346	86312240	1.03	0.752927598544599	1.6	0.508176723760061	0.606156933457451	0.982849363319731	0.1185	0.0701	0.0055	0.0019	0.0057	0.002	0.0018	0.0174	0.1502	0.0039	0.0046	0.0053	0.0988	0.0073	0.006	0.0021	0.0031	0.14	0.0909	0.0171	0.0113	0.0063	0.0212	0.0047	0.0062	0.195
14	rs56077925	86319299	1.03	0.752927598544599	1.59	0.542287549749139	0.61961868489056	0.997863067311555	0.1185	0.0701	0.0055	0.0019	0.0057	0.002	0.0018	0.0174	0.1502	0.0039	0.0046	0.0053	0.0988	0.0073	0.0061	0.0021	0.0031	0.14	0.0909	0.0171	0.0113	0.0063	0.0212	0.0047	0.0062	0.195
14	rs72695273	86319482	1.03	0.752927598544599	1.59	0.542287549749139	0.61961868489056	0.997863067311555	0.1185	0.0701	0.0055	0.0019	0.0057	0.002	0.0018	0.0174	0.1502	0.0039	0.0046	0.0053	0.0988	0.0073	0.0061	0.0021	0.0031	0.14	0.0909	0.0171	0.0113	0.0063	0.0212	0.0047	0.0062	0.195
14	rs8011809	86334416	1.03	0.752927598544599	1.59	0.542287549749139	0.669817461803461	1.01292050883484	0.1184	0.0691	0.0055	0.002	0.0056	0.0019	0.0019	0.0176	0.1505	0.0039	0.0046	0.0054	0.0993	0.0075	0.0063	0.0022	0.0031	0.1391	0.0907	0.0174	0.0114	0.0063	0.0211	0.0046	0.0064	0.195
14	rs17796903	86334948	1.03	0.752927598544599	1.6	0.508176723760061	0.668300898103921	1.02159003864823	0.1184	0.0692	0.0055	0.002	0.0056	0.0019	0.0019	0.0176	0.1505	0.0039	0.0046	0.0054	0.0993	0.0075	0.0063	0.0022	0.0031	0.1389	0.0908	0.0174	0.0114	0.0063	0.0211	0.0046	0.0064	0.1949
14	rs2153075	86339906	1.03	0.752927598544599	1.6	0.508176723760061	0.678513211708481	1.05382102422572	0.1183	0.0692	0.0057	0.0021	0.0056	0.002	0.0019	0.0175	0.1504	0.0039	0.0047	0.0054	0.0993	0.0075	0.0063	0.0023	0.0031	0.1385	0.0906	0.0173	0.0114	0.0064	0.021	0.0047	0.0064	0.1949
14	rs112000147	86342465	1.03	0.752927598544599	1.6	0.508176723760061	0.671914309580972	0.990829888317765	0.1175	0.0693	0.0059	0.0024	0.0056	0.0023	0.0021	0.0176	0.1499	0.0038	0.0048	0.0054	0.0995	0.0076	0.0064	0.0027	0.0031	0.137	0.0904	0.0173	0.0118	0.0066	0.0206	0.005	0.0066	0.1953
14	rs72695302	86347038	1.02	0.812565575704939	1.63	0.414449909043039	0.895829141340844	0.989871564906511	0.1159	0.0693	0.0062	0.0029	0.0055	0.0028	0.0026	0.0176	0.1489	0.0036	0.005	0.0055	0.0999	0.0078	0.0067	0.0036	0.0032	0.1344	0.0899	0.0175	0.0124	0.0072	0.02	0.0054	0.0068	0.196
14	rs114508571	86347068	1.02	0.812565575704939	1.58	0.577869115575703	0.894517496260813	0.98955216369835	0.1159	0.0693	0.0062	0.0029	0.0055	0.0028	0.0026	0.0176	0.1489	0.0036	0.005	0.0055	0.0999	0.0078	0.0067	0.0036	0.0032	0.1344	0.09	0.0175	0.0124	0.0072	0.02	0.0054	0.0068	0.196
14	rs79589957	86347657	1.02	0.812565575704939	1.58	0.577869115575703	0.887889696926718	0.987795814305642	0.1159	0.0693	0.0062	0.0029	0.0054	0.0028	0.0026	0.0176	0.1489	0.0036	0.0049	0.0055	0.0999	0.0078	0.0067	0.0036	0.0032	0.1344	0.09	0.0175	0.0125	0.0071	0.02	0.0054	0.0068	0.196
14	rs1959454	86349735	1.02	0.812565575704939	1.57	0.614941920479678	0.912871146518059	1.01998350437244	0.1159	0.0694	0.0062	0.0029	0.0052	0.0028	0.0026	0.0175	0.149	0.0036	0.0049	0.0055	0.1001	0.0077	0.0067	0.0036	0.0032	0.1344	0.09	0.0175	0.0125	0.007	0.0199	0.0055	0.0068	0.1962
14	rs6574859	86358567	1.02	0.812565575704939	1.57	0.614941920479678	0.885277024912756	1.01147696472502	0.1157	0.0694	0.0061	0.0029	0.0052	0.0028	0.0027	0.0175	0.1489	0.0035	0.0049	0.0055	0.1	0.0077	0.0066	0.0037	0.0031	0.134	0.0903	0.0175	0.0125	0.0071	0.02	0.0056	0.0069	0.1964
14	rs17796921	86364261	1.02	0.812565575704939	1.57	0.614941920479678	0.889115502646752	1.04364782071564	0.1151	0.0693	0.0062	0.0029	0.0051	0.0029	0.0027	0.0174	0.1488	0.0036	0.005	0.0055	0.0997	0.0078	0.0066	0.0037	0.0031	0.1342	0.0907	0.0175	0.0125	0.0071	0.0199	0.0058	0.0069	0.1964
14	rs77899930	86368104	1.02	0.812565575704939	1.56	0.653525583231	0.920322586916707	1.04493862231261	0.1148	0.0693	0.0062	0.003	0.0051	0.0029	0.0027	0.0174	0.1487	0.0036	0.005	0.0055	0.0995	0.0078	0.0067	0.0037	0.003	0.1344	0.0909	0.0175	0.0126	0.0072	0.0199	0.0059	0.0069	0.1965
