## Supplementary Tab. 4 for "Sparse haplotype-based fine-scale local ancestry inference at scale reveals recent selection on immune responses": 304206_file05 (part 126 of 161)

Chromosome	rs_number	hg19_GRCh37_Position	LDAS_26pop	-log10(p_LDAS_26pop)	LDAS_5continent	-log10(p_LDAS_5continent)	-log10(p_AAS_26pop)	-log10(p_AAS_5continent)	prob_ACB	prob_ASW	prob_BEB	prob_CDX	prob_CEU	prob_CHB	prob_CHS	prob_CLM	prob_ESN	prob_FIN	prob_GBR	prob_GIH	prob_GWD	prob_IBS	prob_ITU	prob_JPT	prob_KHV	prob_LWK	prob_MSL	prob_MXL	prob_PEL	prob_PJL	prob_PUR	prob_STU	prob_TSI	prob_YRI
14	rs71421477	86378234	1.02	0.812565575704939	1.55	0.693638871087907	0.922479930685738	1.03236623006675	0.1144	0.0695	0.0061	0.003	0.0051	0.0029	0.0028	0.0174	0.1486	0.0036	0.0051	0.0055	0.0995	0.0078	0.0067	0.0038	0.003	0.1343	0.0908	0.0175	0.0126	0.0072	0.0198	0.0059	0.0069	0.1967
14	rs2888475	86387052	1.02	0.812565575704939	1.55	0.693638871087907	1.12969956434997	0.887470912279476	0.113	0.0707	0.0057	0.0032	0.0047	0.003	0.003	0.0176	0.1494	0.0037	0.0057	0.0056	0.0978	0.0083	0.0069	0.004	0.003	0.1328	0.0897	0.0179	0.0126	0.0071	0.019	0.0065	0.0069	0.1986
14	rs72697821	86392171	1.02	0.812565575704939	1.55	0.693638871087907	1.11020692441861	0.873895777161352	0.1127	0.0705	0.0056	0.0032	0.0047	0.003	0.003	0.0176	0.1498	0.0038	0.0057	0.0056	0.0979	0.0083	0.0069	0.004	0.003	0.1325	0.0898	0.0179	0.0126	0.007	0.019	0.0067	0.0069	0.1988
14	rs12432884	86396069	1.02	0.812565575704939	1.55	0.693638871087907	1.1296094285386	0.879507894959757	0.1126	0.0705	0.0055	0.0032	0.0047	0.003	0.003	0.0176	0.1498	0.0038	0.0057	0.0056	0.0979	0.0083	0.0069	0.004	0.003	0.1325	0.0898	0.0179	0.0126	0.007	0.019	0.0067	0.0069	0.1988
14	rs2153081	86399099	1.02	0.812565575704939	1.55	0.693638871087907	1.12366675793666	0.888877665192371	0.1125	0.0705	0.0056	0.0032	0.0047	0.003	0.003	0.0176	0.1499	0.0038	0.0057	0.0056	0.098	0.0083	0.0069	0.004	0.003	0.1324	0.0898	0.0179	0.0126	0.007	0.019	0.0067	0.0069	0.1988
14	rs71421481	86408359	1.02	0.812565575704939	1.55	0.693638871087907	1.13927006565677	0.925609942329961	0.1121	0.0704	0.0057	0.0032	0.0047	0.003	0.0031	0.0175	0.1499	0.0039	0.0057	0.0057	0.0983	0.0083	0.0069	0.004	0.003	0.1321	0.09	0.0179	0.0126	0.007	0.0189	0.0068	0.0069	0.1989
14	rs11627338	86410887	1.02	0.812565575704939	1.56	0.653525583231	1.14352378083282	0.928132405391116	0.1121	0.0704	0.0057	0.0031	0.0047	0.003	0.0031	0.0175	0.15	0.0039	0.0057	0.0057	0.0983	0.0083	0.0069	0.004	0.003	0.132	0.0901	0.0179	0.0126	0.0071	0.0189	0.0068	0.0069	0.1988
14	rs61992582	86419883	1.02	0.812565575704939	1.56	0.653525583231	1.24914791270251	1.06304132237643	0.1115	0.0712	0.0058	0.0035	0.0047	0.003	0.0031	0.0175	0.1491	0.004	0.0058	0.006	0.0978	0.0082	0.007	0.0039	0.003	0.1317	0.0901	0.018	0.0128	0.0074	0.0191	0.007	0.007	0.198
14	rs79893570	86421191	1.02	0.812565575704939	1.56	0.653525583231	1.23138606031623	1.06352701867209	0.1115	0.0714	0.0058	0.0035	0.0046	0.0031	0.0031	0.0175	0.1491	0.004	0.0059	0.006	0.0978	0.0082	0.007	0.0039	0.003	0.1318	0.0901	0.018	0.0128	0.0074	0.0191	0.0069	0.007	0.1979
14	rs4471605	86421560	1.02	0.812565575704939	1.56	0.653525583231	1.2454940672051	1.06547021964687	0.1114	0.0714	0.0058	0.0035	0.0046	0.0031	0.0031	0.0175	0.149	0.004	0.0059	0.006	0.0977	0.0082	0.007	0.0039	0.003	0.1318	0.0901	0.018	0.0128	0.0074	0.0191	0.0069	0.007	0.1979
14	rs1953774	86443312	1.02	0.812565575704939	1.56	0.653525583231	1.30177856967552	1.1929803843417	0.1109	0.0713	0.0059	0.0034	0.0046	0.0029	0.0031	0.0175	0.1487	0.004	0.0059	0.006	0.0978	0.0082	0.0071	0.0036	0.003	0.1321	0.0904	0.018	0.0129	0.0074	0.0192	0.0069	0.0069	0.1981
14	rs12589048	86446788	1.02	0.812565575704939	1.57	0.614941920479678	1.28591174753252	1.19132721230694	0.1109	0.0713	0.0059	0.0034	0.0046	0.0029	0.0031	0.0176	0.1487	0.004	0.006	0.006	0.0978	0.0083	0.0071	0.0036	0.003	0.1321	0.0905	0.018	0.0129	0.0074	0.0192	0.0069	0.007	0.1981
14	rs72692515	86454429	1.02	0.812565575704939	1.58	0.577869115575703	1.29511878420035	1.22164418409275	0.1109	0.0713	0.0059	0.0034	0.0046	0.0028	0.0031	0.0176	0.1486	0.004	0.006	0.006	0.0977	0.0083	0.0072	0.0036	0.003	0.1321	0.0906	0.018	0.0128	0.0074	0.0193	0.0069	0.007	0.1981
14	rs12432084	86455332	1.02	0.812565575704939	1.57	0.614941920479678	1.29131903444028	1.26043617425527	0.1107	0.0714	0.0059	0.0034	0.0046	0.0028	0.0031	0.0176	0.1484	0.004	0.006	0.0061	0.0977	0.0083	0.0072	0.0036	0.003	0.1322	0.0906	0.018	0.0128	0.0074	0.0194	0.0068	0.007	0.1982
14	rs1959462	86472413	1.02	0.812565575704939	1.57	0.614941920479678	1.33171563882671	1.52415022560931	0.1094	0.0718	0.0059	0.0032	0.0046	0.003	0.0033	0.0177	0.1471	0.0042	0.0063	0.0067	0.0973	0.0082	0.0075	0.0034	0.0031	0.1323	0.0907	0.0179	0.0127	0.0078	0.0199	0.007	0.007	0.1983
14	rs7149717	86477556	1.02	0.812565575704939	1.57	0.614941920479678	1.33921603617979	1.51622937005818	0.1093	0.0718	0.006	0.0032	0.0046	0.003	0.0033	0.0177	0.1471	0.0042	0.0063	0.0067	0.0972	0.0082	0.0075	0.0034	0.0031	0.1323	0.0907	0.0179	0.0127	0.0078	0.0199	0.007	0.007	0.1983
14	rs12897735	86489658	1.02	0.812565575704939	1.56	0.653525583231	1.33142747979288	1.50315705827056	0.1093	0.0718	0.006	0.0032	0.0046	0.003	0.0033	0.0177	0.147	0.0042	0.0063	0.0068	0.0972	0.0082	0.0075	0.0034	0.0031	0.1322	0.0908	0.0179	0.0127	0.0078	0.0199	0.007	0.007	0.1983
14	rs72692535	86492786	1.02	0.812565575704939	1.56	0.653525583231	1.33690652796658	1.49731473564031	0.1092	0.0718	0.006	0.0033	0.0046	0.003	0.0033	0.0177	0.147	0.0042	0.0063	0.0068	0.097	0.0082	0.0076	0.0034	0.0031	0.1322	0.0907	0.0179	0.0127	0.0079	0.02	0.007	0.007	0.1983
14	rs2809101	86495213	1.02	0.812565575704939	1.56	0.653525583231	1.34249041288435	1.49456665873961	0.1092	0.0718	0.006	0.0033	0.0046	0.0031	0.0033	0.0177	0.1469	0.0042	0.0063	0.0069	0.097	0.0082	0.0076	0.0034	0.0032	0.1322	0.0907	0.0179	0.0127	0.0079	0.02	0.0069	0.007	0.1983
14	rs78727849	86505464	1.02	0.812565575704939	1.56	0.653525583231	1.3298910296624	1.49576884364295	0.1092	0.0718	0.0059	0.0033	0.0046	0.0031	0.0033	0.0177	0.1469	0.0042	0.0063	0.0069	0.097	0.0081	0.0076	0.0034	0.0032	0.1321	0.0907	0.0179	0.0127	0.0079	0.02	0.0069	0.0071	0.1983
14	rs118149372	86512781	1.02	0.812565575704939	1.57	0.614941920479678	1.28477447454513	1.51485249506257	0.1093	0.0718	0.0059	0.0033	0.0046	0.0031	0.0034	0.0177	0.1469	0.0042	0.0061	0.0069	0.097	0.0081	0.0076	0.0034	0.0032	0.1321	0.0907	0.0178	0.0128	0.0079	0.02	0.0069	0.0071	0.1983
14	rs79794280	86516689	1.02	0.812565575704939	1.58	0.577869115575703	1.27285633288417	1.52242774734101	0.1093	0.0717	0.0059	0.0033	0.0046	0.0031	0.0034	0.0177	0.147	0.0042	0.0061	0.0069	0.0969	0.0081	0.0077	0.0034	0.0032	0.132	0.0907	0.0178	0.0128	0.0079	0.02	0.0069	0.0071	0.1983
14	rs117774412	86525554	1.02	0.812565575704939	1.59	0.542287549749139	1.26861015564438	1.53828607223924	0.1093	0.0717	0.0059	0.0034	0.0046	0.0033	0.0034	0.0177	0.147	0.0042	0.0061	0.0069	0.0968	0.0081	0.0078	0.0034	0.0032	0.1319	0.0907	0.0178	0.0128	0.008	0.0201	0.0068	0.0071	0.1983
14	rs74674850	86536582	1.01	0.875109975033704	1.59	0.542287549749139	1.28041848805339	1.55071484970703	0.1094	0.0716	0.0058	0.0034	0.0046	0.0033	0.0035	0.0177	0.147	0.0042	0.006	0.007	0.0967	0.008	0.0079	0.0034	0.0033	0.1317	0.0907	0.0177	0.0129	0.008	0.0202	0.0068	0.0071	0.1984
14	rs72692552	86538697	1.02	0.812565575704939	1.59	0.542287549749139	1.26578239077252	1.53794105205156	0.1094	0.0715	0.0058	0.0035	0.0046	0.0034	0.0035	0.0177	0.147	0.0042	0.0061	0.0069	0.0966	0.008	0.0079	0.0033	0.0033	0.1317	0.0907	0.0177	0.0129	0.008	0.0204	0.0068	0.0071	0.1983
14	rs9972258	86539901	1.01	0.875109975033704	1.59	0.542287549749139	1.28913610543421	1.53069843504061	0.1094	0.0714	0.0058	0.0035	0.0046	0.0034	0.0035	0.0177	0.147	0.0042	0.0061	0.0068	0.0966	0.008	0.0079	0.0033	0.0033	0.1317	0.0907	0.0177	0.0129	0.008	0.0204	0.0068	0.0071	0.1983
14	rs76236728	86547786	1.02	0.812565575704939	1.59	0.542287549749139	1.28269047183388	1.48735678340668	0.1095	0.0714	0.0057	0.0035	0.0046	0.0034	0.0035	0.0177	0.1469	0.0042	0.0061	0.0069	0.0967	0.008	0.0079	0.0033	0.0033	0.1316	0.0908	0.0177	0.0129	0.008	0.0204	0.0068	0.0071	0.1984
14	rs4620897	86553758	1.02	0.812565575704939	1.59	0.542287549749139	1.28913610543421	1.45788906003217	0.1095	0.0713	0.0056	0.0035	0.0046	0.0034	0.0036	0.0177	0.1469	0.0042	0.0061	0.0069	0.0968	0.008	0.0079	0.0033	0.0033	0.1315	0.0909	0.0176	0.0129	0.008	0.0204	0.0067	0.0071	0.1984
14	rs61991493	86557584	1.02	0.812565575704939	1.59	0.542287549749139	1.31628447190509	1.42357426765412	0.1095	0.0713	0.0056	0.0036	0.0046	0.0034	0.0036	0.0176	0.1469	0.0041	0.0061	0.0069	0.0969	0.008	0.0079	0.0033	0.0033	0.1316	0.0909	0.0176	0.0129	0.008	0.0204	0.0067	0.0072	0.1983
14	rs12878313	86558691	1.02	0.812565575704939	1.59	0.542287549749139	1.32327277652687	1.4259600449484	0.1095	0.0713	0.0056	0.0036	0.0046	0.0034	0.0036	0.0176	0.1468	0.0041	0.0061	0.0069	0.0969	0.008	0.0079	0.0033	0.0033	0.1316	0.0909	0.0176	0.0129	0.008	0.0204	0.0067	0.0072	0.1984
14	rs77924489	86561740	1.02	0.812565575704939	1.59	0.542287549749139	1.28392177187222	1.40468162830867	0.1095	0.0713	0.0056	0.0036	0.0046	0.0034	0.0036	0.0176	0.1468	0.0041	0.0061	0.0069	0.0969	0.008	0.0078	0.0033	0.0033	0.1316	0.0909	0.0176	0.0129	0.008	0.0204	0.0067	0.0072	0.1984
14	rs7146549	86580123	1.02	0.812565575704939	1.6	0.508176723760061	1.27483974028813	1.40400158519531	0.1093	0.0711	0.0056	0.0037	0.0046	0.0035	0.0037	0.0176	0.1469	0.0042	0.0062	0.007	0.0969	0.0079	0.0078	0.0033	0.0034	0.1313	0.0909	0.0176	0.013	0.0081	0.0204	0.0067	0.0071	0.1984
14	rs8003714	86595036	1.02	0.812565575704939	1.6	0.508176723760061	1.2349305812852	1.36719108488753	0.1094	0.0712	0.0057	0.0037	0.0046	0.0036	0.0037	0.0177	0.1468	0.0042	0.0062	0.0073	0.097	0.008	0.0077	0.0034	0.0036	0.1305	0.0908	0.0177	0.0129	0.008	0.0204	0.0065	0.0071	0.1984
14	rs2243973	86596150	1.02	0.812565575704939	1.6	0.508176723760061	1.23586400345278	1.36532944233372	0.1094	0.0713	0.0057	0.0037	0.0046	0.0036	0.0037	0.0177	0.1468	0.0042	0.0062	0.0073	0.0971	0.008	0.0077	0.0034	0.0036	0.1303	0.0908	0.0177	0.0129	0.008	0.0204	0.0065	0.0071	0.1984
14	rs8021405	86607018	1.02	0.812565575704939	1.59	0.542287549749139	1.20215593349054	1.34049193142773	0.1094	0.0717	0.0057	0.0037	0.0046	0.0037	0.0038	0.0176	0.1468	0.0042	0.0063	0.0074	0.0969	0.008	0.0077	0.0034	0.0036	0.1299	0.0906	0.0177	0.013	0.0079	0.0204	0.0065	0.0072	0.1983
14	rs72692582	86625831	1.02	0.812565575704939	1.59	0.542287549749139	1.18686205324003	1.3759972742628	0.1091	0.0718	0.0057	0.0037	0.0048	0.0037	0.0039	0.0176	0.1468	0.0043	0.0066	0.0074	0.0967	0.0082	0.0076	0.0034	0.0036	0.1293	0.0905	0.0176	0.0129	0.0079	0.0205	0.0065	0.0073	0.1981
14	rs61988493	86627827	1.02	0.812565575704939	1.59	0.542287549749139	1.17411456359587	1.37074630017827	0.1091	0.0718	0.0057	0.0038	0.0048	0.0037	0.0039	0.0176	0.1469	0.0043	0.0066	0.0074	0.0966	0.0082	0.0076	0.0034	0.0036	0.1292	0.0905	0.0176	0.0129	0.0079	0.0205	0.0065	0.0073	0.1981
14	rs8016687	86636646	1.02	0.812565575704939	1.59	0.542287549749139	1.0133243086433	1.14422164281923	0.1087	0.0721	0.0058	0.0039	0.0051	0.0038	0.0041	0.0177	0.147	0.0045	0.0069	0.0074	0.0961	0.0084	0.0076	0.0035	0.0038	0.1277	0.0902	0.0176	0.0129	0.0079	0.0209	0.0066	0.0075	0.1976
14	rs17186714	86636660	1.02	0.812565575704939	1.59	0.542287549749139	1.01366949390593	1.14684784952497	0.1087	0.0721	0.0058	0.0039	0.0051	0.0038	0.0041	0.0177	0.147	0.0045	0.0069	0.0074	0.0961	0.0084	0.0076	0.0035	0.0038	0.1277	0.0902	0.0176	0.0129	0.0079	0.0209	0.0066	0.0075	0.1976
14	rs35844362	86644761	1.03	0.752927598544599	1.59	0.542287549749139	1.13033059464813	1.08233898086405	0.1077	0.0747	0.0058	0.004	0.0052	0.0038	0.0048	0.0166	0.1498	0.0054	0.0073	0.0073	0.0939	0.0084	0.0065	0.0039	0.0044	0.1243	0.0889	0.0175	0.0138	0.0079	0.0228	0.0072	0.0082	0.1954
14	rs4899888	86645107	1.03	0.752927598544599	1.59	0.542287549749139	1.13936050513303	1.03864881990436	0.1079	0.075	0.0057	0.0039	0.0052	0.0038	0.0048	0.0165	0.1501	0.0054	0.0073	0.0073	0.0936	0.0084	0.0064	0.0039	0.0044	0.1243	0.0889	0.0175	0.0139	0.0078	0.023	0.0072	0.0081	0.1952
14	rs9972219	86647766	1.02	0.812565575704939	1.59	0.542287549749139	1.10582400752676	0.884814949486019	0.1128	0.0768	0.0053	0.0038	0.0052	0.0036	0.0049	0.0151	0.1511	0.0061	0.0072	0.0066	0.0917	0.0081	0.0059	0.0038	0.0045	0.124	0.0892	0.0171	0.0148	0.007	0.0244	0.0066	0.0084	0.1915
14	rs41435651	86648038	1.03	0.752927598544599	1.59	0.542287549749139	1.10859607262898	0.872182430564662	0.1134	0.0771	0.0052	0.0038	0.0052	0.0036	0.0049	0.015	0.1513	0.0061	0.0071	0.0065	0.0913	0.0081	0.0058	0.0038	0.0044	0.1242	0.0894	0.0169	0.0148	0.0068	0.0245	0.0067	0.0084	0.1912
14	rs118066018	86648232	1.03	0.752927598544599	1.59	0.542287549749139	1.08960509276784	0.858500585268316	0.1139	0.0773	0.0051	0.0038	0.0052	0.0036	0.0049	0.0149	0.1513	0.0061	0.0071	0.0064	0.0911	0.0081	0.0057	0.0038	0.0044	0.1243	0.0894	0.0169	0.0148	0.0068	0.0247	0.0067	0.0084	0.191
14	rs11624540	86651078	1.02	0.812565575704939	1.59	0.542287549749139	1.50112498771046	0.836672295159285	0.121	0.0803	0.0042	0.0036	0.0051	0.0032	0.0046	0.0139	0.1527	0.0064	0.0064	0.0055	0.0869	0.0079	0.0048	0.0037	0.0043	0.1261	0.0905	0.0161	0.0146	0.0054	0.0263	0.0056	0.0088	0.1877
14	rs72692595	86652147	1.01	0.875109975033704	1.59	0.542287549749139	1.5822429650506	0.674671839768706	0.1221	0.0808	0.0041	0.0036	0.005	0.0031	0.0045	0.0138	0.1529	0.0064	0.0062	0.0054	0.0862	0.0079	0.0046	0.0037	0.0043	0.1264	0.0907	0.016	0.0146	0.0051	0.0266	0.0055	0.0089	0.1872
14	rs80111137	86671692	1.01	0.875109975033704	1.59	0.542287549749139	1.59013166805227	0.590369519917877	0.1228	0.0817	0.0039	0.0035	0.0049	0.003	0.0045	0.0138	0.1532	0.0063	0.0061	0.0052	0.0857	0.0077	0.0045	0.0035	0.0043	0.1272	0.0906	0.0159	0.0146	0.0048	0.0265	0.0052	0.0093	0.1872
14	rs12895930	86672135	1.01	0.875109975033704	1.58	0.577869115575703	1.57968473064632	0.589512932533067	0.1228	0.0817	0.0039	0.0035	0.0049	0.003	0.0045	0.0138	0.1533	0.0063	0.0061	0.0052	0.0857	0.0077	0.0045	0.0035	0.0043	0.1272	0.0907	0.0159	0.0145	0.0048	0.0265	0.0052	0.0093	0.1872
14	rs74070482	86675523	1.01	0.875109975033704	1.58	0.577869115575703	1.54565010574063	0.591083570513615	0.1229	0.0817	0.0039	0.0035	0.0049	0.003	0.0045	0.014	0.1532	0.0063	0.0061	0.0052	0.0857	0.0077	0.0045	0.0035	0.0043	0.127	0.0907	0.0159	0.0145	0.0048	0.0265	0.0052	0.0093	0.1871
14	rs28448768	86678496	1.01	0.875109975033704	1.58	0.577869115575703	1.53936181580293	0.590083957641903	0.1229	0.0817	0.0038	0.0035	0.0049	0.003	0.0045	0.014	0.1531	0.0063	0.0061	0.0052	0.0858	0.0077	0.0045	0.0035	0.0043	0.127	0.0908	0.0159	0.0145	0.0048	0.0265	0.0052	0.0093	0.1872
14	rs76862558	86688540	1	0.940597770197411	1.58	0.577869115575703	1.62906136415917	0.572019245973687	0.1233	0.0831	0.0036	0.0035	0.0047	0.0029	0.0043	0.0142	0.1537	0.0063	0.0061	0.0049	0.0854	0.0077	0.0043	0.0035	0.0041	0.1271	0.0908	0.0156	0.0143	0.0045	0.0267	0.0051	0.0094	0.1871
14	rs10131663	86692923	1	0.940597770197411	1.58	0.577869115575703	1.61439751539549	0.550439091075101	0.1235	0.0833	0.0035	0.0034	0.0047	0.0029	0.0042	0.0142	0.1538	0.0063	0.0061	0.0049	0.0853	0.0077	0.0043	0.0034	0.004	0.1271	0.0908	0.0156	0.0143	0.0044	0.0267	0.005	0.0094	0.1873
14	rs10484093	86697878	1	0.940597770197411	1.58	0.577869115575703	1.57161050358074	0.555498472816277	0.1236	0.0834	0.0035	0.0034	0.0047	0.0029	0.0042	0.0142	0.1538	0.0063	0.0061	0.0048	0.0854	0.0078	0.0043	0.0034	0.004	0.127	0.0908	0.0156	0.0143	0.0044	0.0267	0.005	0.0094	0.1873
14	rs116965734	86704256	1	0.940597770197411	1.58	0.577869115575703	1.57917326240376	0.573153165295075	0.1237	0.0836	0.0035	0.0034	0.0047	0.0029	0.0042	0.0142	0.1539	0.0062	0.006	0.0048	0.0854	0.0078	0.0043	0.0034	0.004	0.127	0.0909	0.0156	0.0142	0.0043	0.0267	0.0049	0.0094	0.1873
14	rs57903118	86706379	1	0.940597770197411	1.58	0.577869115575703	1.59208039720854	0.588656643693705	0.124	0.084	0.0034	0.0034	0.0045	0.0028	0.0041	0.0143	0.1542	0.0062	0.0059	0.0046	0.0854	0.0078	0.0041	0.0033	0.004	0.1268	0.091	0.0155	0.0142	0.0042	0.0268	0.0048	0.0093	0.1874
14	rs72694632	86709064	1	0.940597770197411	1.58	0.577869115575703	1.62389264198644	0.613897058123758	0.1243	0.0843	0.0033	0.0033	0.0045	0.0028	0.0041	0.0144	0.1544	0.0061	0.0058	0.0045	0.0854	0.0078	0.0041	0.0033	0.0039	0.1267	0.0912	0.0155	0.0142	0.0042	0.0269	0.0048	0.0093	0.1875
14	rs72694644	86725061	1	0.940597770197411	1.58	0.577869115575703	1.65156127038264	0.628349141416889	0.1246	0.0847	0.0032	0.0033	0.0044	0.0027	0.004	0.0144	0.1547	0.006	0.0057	0.0044	0.0853	0.0078	0.004	0.0032	0.0039	0.1265	0.0913	0.0154	0.0142	0.0041	0.027	0.0047	0.0093	0.1875
14	rs78943028	86728529	1	0.940597770197411	1.59	0.542287549749139	1.65166521028704	0.628204230388219	0.1246	0.0847	0.0032	0.0033	0.0044	0.0027	0.004	0.0144	0.1547	0.006	0.0057	0.0044	0.0853	0.0078	0.004	0.0032	0.0039	0.1265	0.0913	0.0154	0.0142	0.0041	0.027	0.0047	0.0093	0.1875
14	rs79414300	86741824	1	0.940597770197411	1.59	0.542287549749139	1.65384848434632	0.625886719695506	0.125	0.0851	0.003	0.0032	0.0044	0.0027	0.004	0.0145	0.1551	0.006	0.0056	0.0043	0.0853	0.0077	0.0039	0.0031	0.0038	0.1263	0.0915	0.0154	0.0141	0.0041	0.0271	0.0046	0.0092	0.1876
14	rs8018959	86749914	1	0.940597770197411	1.59	0.542287549749139	1.62389264198644	0.606557173197669	0.125	0.0853	0.003	0.0032	0.0043	0.0027	0.0039	0.0145	0.1552	0.006	0.0056	0.0043	0.0853	0.0077	0.0038	0.0031	0.0038	0.1263	0.0916	0.0153	0.0141	0.0041	0.0271	0.0046	0.0092	0.1876
14	rs1505160	86751051	1	0.940597770197411	1.59	0.542287549749139	1.82669493814654	0.614329465855539	0.1254	0.0857	0.003	0.0031	0.0043	0.0027	0.0039	0.0145	0.1552	0.0062	0.0056	0.0042	0.0849	0.0077	0.0038	0.0031	0.0037	0.1264	0.0917	0.0153	0.0141	0.004	0.027	0.0045	0.0091	0.1876
14	rs77306365	86751059	1	0.940597770197411	1.59	0.542287549749139	1.83208092677511	0.614329465855539	0.1254	0.0857	0.003	0.0031	0.0043	0.0027	0.0039	0.0145	0.1551	0.0062	0.0056	0.0042	0.0849	0.0077	0.0038	0.0031	0.0037	0.1263	0.0917	0.0153	0.0141	0.004	0.027	0.0045	0.0091	0.1877
14	rs10138892	86751754	1	0.940597770197411	1.59	0.542287549749139	1.94478026477401	0.701008652442496	0.1253	0.0859	0.0029	0.0031	0.0043	0.0027	0.0039	0.0146	0.1552	0.0062	0.0056	0.0042	0.0848	0.0077	0.0037	0.003	0.0037	0.1262	0.0916	0.0154	0.0141	0.004	0.027	0.0045	0.0091	0.1879
14	rs11159758	86756339	1	0.940597770197411	1.59	0.542287549749139	2.01415244615721	0.735519991371604	0.1252	0.0861	0.0029	0.003	0.0043	0.0027	0.0041	0.0147	0.1552	0.0062	0.0056	0.0042	0.0847	0.0078	0.0037	0.003	0.0039	0.1261	0.0916	0.0154	0.0141	0.004	0.027	0.0042	0.0091	0.188
14	rs17674270	86760582	1	0.940597770197411	1.59	0.542287549749139	2.10168975458734	0.759031072700811	0.1254	0.0862	0.0029	0.003	0.0043	0.0027	0.004	0.0146	0.1551	0.0062	0.0056	0.0041	0.0845	0.0077	0.0037	0.003	0.0039	0.1259	0.0918	0.0155	0.0141	0.004	0.0271	0.0042	0.0093	0.1879
14	rs12586420	86768364	1	0.940597770197411	1.6	0.508176723760061	2.37628708595363	0.845482447283974	0.1258	0.0865	0.0029	0.0029	0.0043	0.0028	0.004	0.0146	0.155	0.0062	0.0056	0.0041	0.0843	0.0076	0.0036	0.003	0.0039	0.1253	0.0921	0.0158	0.0141	0.004	0.0272	0.0041	0.0095	0.1877
14	rs41510644	86770125	1	0.940597770197411	1.6	0.508176723760061	2.53119637551713	0.890754039474687	0.1265	0.0865	0.0029	0.0028	0.0042	0.0027	0.004	0.0146	0.1554	0.0062	0.0054	0.0039	0.0843	0.0074	0.0036	0.0029	0.0039	0.1254	0.0922	0.0157	0.0141	0.0039	0.0272	0.004	0.0096	0.1875
14	rs8007032	86777666	1	0.940597770197411	1.6	0.508176723760061	2.48211708862936	0.878883964015442	0.1275	0.0865	0.0029	0.003	0.0038	0.0027	0.004	0.0142	0.1559	0.0057	0.0048	0.0037	0.0855	0.0072	0.0035	0.0028	0.004	0.125	0.0925	0.0157	0.014	0.0039	0.0276	0.004	0.0096	0.1871
14	rs72696706	86786589	1	0.940597770197411	1.6	0.508176723760061	2.4843793664297	0.85260633064038	0.1277	0.0867	0.003	0.003	0.0038	0.0028	0.0041	0.0141	0.156	0.0056	0.0047	0.0037	0.0855	0.0072	0.0035	0.0028	0.0039	0.125	0.0924	0.0156	0.014	0.0039	0.0276	0.004	0.0096	0.1868
14	rs12885106	86788005	1	0.940597770197411	1.6	0.508176723760061	2.4921235900876	0.850591804417804	0.1277	0.0867	0.003	0.0031	0.0038	0.0028	0.0041	0.0141	0.156	0.0056	0.0046	0.0037	0.0856	0.0072	0.0035	0.0028	0.0039	0.125	0.0924	0.0156	0.0141	0.0039	0.0276	0.004	0.0096	0.1867
14	rs17742689	86788975	1	0.940597770197411	1.6	0.508176723760061	2.49653518975655	0.850127053893421	0.1277	0.0868	0.003	0.0031	0.0038	0.0028	0.0041	0.0141	0.156	0.0056	0.0046	0.0037	0.0855	0.0071	0.0035	0.0028	0.004	0.125	0.0924	0.0156	0.0141	0.0039	0.0276	0.004	0.0096	0.1867
14	rs1505187	86791228	1	0.940597770197411	1.6	0.508176723760061	2.52928017463411	0.86036366807932	0.1277	0.0869	0.003	0.0031	0.0038	0.0028	0.0041	0.0141	0.156	0.0056	0.0046	0.0037	0.0854	0.0071	0.0035	0.0028	0.004	0.125	0.0926	0.0156	0.0141	0.0039	0.0276	0.004	0.0096	0.1867
14	rs1505188	86792358	1	0.940597770197411	1.6	0.508176723760061	2.44754903120218	0.855862645191162	0.1278	0.0868	0.003	0.0031	0.0037	0.0028	0.0041	0.0141	0.156	0.0056	0.0046	0.0037	0.0854	0.0071	0.0035	0.0028	0.004	0.125	0.0926	0.0155	0.0141	0.004	0.0276	0.0041	0.0096	0.1867
14	rs34410418	86812267	1	0.940597770197411	1.6	0.508176723760061	2.10496382941148	0.728618360762065	0.1295	0.0864	0.0029	0.0029	0.0036	0.0028	0.0041	0.0139	0.156	0.0053	0.0045	0.0035	0.0861	0.0071	0.0034	0.0026	0.0039	0.125	0.0925	0.015	0.014	0.0043	0.0277	0.004	0.0097	0.1863
14	rs8008428	86814482	1	0.940597770197411	1.61	0.475515229965307	2.10869154006722	0.73672173604622	0.1295	0.0864	0.0029	0.0029	0.0036	0.0028	0.0041	0.0139	0.1561	0.0053	0.0045	0.0035	0.0861	0.0071	0.0033	0.0026	0.0039	0.125	0.0925	0.0149	0.014	0.0043	0.0277	0.004	0.0097	0.1863
14	rs79757103	86819050	1	0.940597770197411	1.61	0.475515229965307	1.9762118888097	0.708149379061391	0.1291	0.0867	0.0029	0.0029	0.0036	0.0027	0.0039	0.0138	0.1564	0.0052	0.0044	0.0035	0.0871	0.0071	0.0034	0.0026	0.0039	0.1248	0.0926	0.0149	0.0139	0.0042	0.0278	0.004	0.0098	0.1859
14	rs12885095	86823887	1	0.940597770197411	1.61	0.475515229965307	1.94511023910838	0.693291241464773	0.129	0.0869	0.0029	0.003	0.0036	0.0027	0.0038	0.0137	0.1563	0.0051	0.0044	0.0035	0.0874	0.0071	0.0034	0.0026	0.0039	0.1249	0.0924	0.0148	0.0138	0.0043	0.0279	0.0041	0.0098	0.1856
14	rs17676085	86825319	1	0.940597770197411	1.61	0.475515229965307	1.92348212987902	0.700562895930641	0.129	0.0869	0.0029	0.0029	0.0036	0.0027	0.0038	0.0137	0.1563	0.0051	0.0044	0.0035	0.0875	0.0071	0.0034	0.0026	0.0039	0.125	0.0924	0.0148	0.0138	0.0043	0.0279	0.0041	0.0098	0.1856
14	rs12590829	86825952	1	0.940597770197411	1.61	0.475515229965307	1.90772461956574	0.703833252178182	0.1291	0.0869	0.0029	0.003	0.0036	0.0027	0.0038	0.0136	0.1563	0.0051	0.0044	0.0035	0.0875	0.0071	0.0035	0.0026	0.0039	0.1251	0.0924	0.0148	0.0138	0.0043	0.0279	0.004	0.0098	0.1854
14	rs1289355	86831332	1.01	0.875109975033704	1.61	0.475515229965307	1.68525409086467	0.601675581747269	0.1312	0.0875	0.0028	0.0029	0.0037	0.0026	0.0038	0.0131	0.1553	0.0046	0.0043	0.0034	0.0872	0.0074	0.0038	0.0025	0.0038	0.1262	0.0923	0.0142	0.0134	0.0044	0.0282	0.0039	0.01	0.1848
14	rs1289358	86833075	1.01	0.875109975033704	1.61	0.475515229965307	1.52075460301312	0.418610467744547	0.1317	0.0879	0.0028	0.0025	0.0038	0.0022	0.0035	0.0126	0.1553	0.0036	0.0044	0.0034	0.0864	0.0074	0.0042	0.0023	0.0036	0.1264	0.0938	0.0134	0.0129	0.0045	0.0286	0.0038	0.0105	0.1857
14	rs9783625	86834143	1.01	0.875109975033704	1.61	0.475515229965307	1.58644168925771	0.292088675716606	0.1333	0.0878	0.0028	0.0023	0.0037	0.002	0.0033	0.0121	0.1549	0.0034	0.0046	0.0036	0.0861	0.0073	0.0043	0.0021	0.0037	0.1265	0.0957	0.0126	0.0123	0.0045	0.0288	0.0037	0.0106	0.1854
14	rs1958522	86834232	1.01	0.875109975033704	1.61	0.475515229965307	1.63144094155227	0.292324603927345	0.1333	0.0879	0.0028	0.0023	0.0037	0.002	0.0033	0.0121	0.1549	0.0033	0.0046	0.0036	0.0861	0.0074	0.0044	0.0021	0.0037	0.1264	0.0956	0.0126	0.0123	0.0045	0.0288	0.0037	0.0106	0.1854
14	rs804962	86834607	1.01	0.875109975033704	1.61	0.475515229965307	1.61542863105106	0.278504683205491	0.1333	0.088	0.0028	0.0023	0.0037	0.002	0.0033	0.0121	0.1549	0.0033	0.0046	0.0036	0.0861	0.0074	0.0044	0.0021	0.0036	0.1264	0.0957	0.0125	0.0122	0.0045	0.0288	0.0037	0.0106	0.1854
14	rs55657336	86841427	1.01	0.875109975033704	1.61	0.475515229965307	1.54910246126911	0.26512132451297	0.1338	0.0878	0.0028	0.0021	0.0037	0.002	0.0032	0.012	0.1549	0.0032	0.0046	0.0036	0.0858	0.0073	0.0044	0.002	0.0035	0.1265	0.0962	0.0125	0.0122	0.0044	0.0287	0.0036	0.0105	0.1857
14	rs76874850	86847820	1.01	0.875109975033704	1.61	0.475515229965307	1.47649460241414	0.248460064998204	0.1344	0.0876	0.0028	0.002	0.0038	0.0019	0.003	0.0119	0.1549	0.0031	0.0046	0.0035	0.0855	0.0073	0.0044	0.002	0.0034	0.1266	0.097	0.0124	0.0121	0.0043	0.0286	0.0036	0.0105	0.1859
14	rs804930	86850928	1.01	0.875109975033704	1.61	0.475515229965307	1.4620467795995	0.251156942551563	0.1347	0.0875	0.0028	0.0019	0.0038	0.0019	0.0029	0.0118	0.1549	0.0031	0.0046	0.0035	0.0854	0.0073	0.0044	0.0019	0.0034	0.1265	0.0973	0.0124	0.0121	0.0043	0.0286	0.0036	0.0104	0.186
14	rs117905927	86857115	1.01	0.875109975033704	1.62	0.444280725791627	1.47779247107822	0.241202673904836	0.1347	0.0874	0.0027	0.0019	0.0039	0.0019	0.0028	0.0118	0.1549	0.0031	0.0046	0.0035	0.0854	0.0073	0.0044	0.0019	0.0034	0.1266	0.0975	0.0124	0.0121	0.0043	0.0286	0.0036	0.0104	0.186
14	rs61986565	86864143	1.01	0.875109975033704	1.63	0.414449909043039	1.53682884343254	0.236108390666358	0.1349	0.0873	0.0027	0.0018	0.0039	0.0019	0.0028	0.0117	0.155	0.0031	0.0046	0.0035	0.0853	0.0073	0.0044	0.0018	0.0034	0.1267	0.0979	0.0123	0.0121	0.0042	0.0286	0.0035	0.0105	0.186
14	rs60438813	86877346	1.01	0.875109975033704	1.63	0.414449909043039	1.71370740771022	0.25635159060674	0.1354	0.0869	0.0026	0.0017	0.004	0.0018	0.0027	0.0115	0.1549	0.003	0.0047	0.0035	0.0852	0.0074	0.0045	0.0017	0.0034	0.127	0.0988	0.012	0.0121	0.0041	0.0287	0.0034	0.0105	0.186
14	rs2022781	86881917	1.02	0.812565575704939	1.63	0.414449909043039	1.76015283449493	0.274329450530851	0.1354	0.0868	0.0026	0.0017	0.004	0.0018	0.0027	0.0115	0.1548	0.003	0.0047	0.0035	0.0848	0.0074	0.0045	0.0017	0.0034	0.1271	0.0992	0.0122	0.0121	0.0041	0.0287	0.0034	0.0105	0.186
14	rs79205698	86885803	1.02	0.812565575704939	1.63	0.414449909043039	1.75526579961121	0.272595519357223	0.1354	0.0868	0.0026	0.0017	0.004	0.0018	0.0027	0.0115	0.1548	0.003	0.0047	0.0036	0.0849	0.0074	0.0045	0.0017	0.0034	0.1272	0.0989	0.0122	0.0121	0.0041	0.0287	0.0034	0.0105	0.1859
14	rs17745966	86888059	1.02	0.812565575704939	1.63	0.414449909043039	1.75494724435089	0.273751096270403	0.1354	0.0868	0.0026	0.0017	0.004	0.0018	0.0027	0.0115	0.1549	0.003	0.0047	0.0036	0.0849	0.0074	0.0045	0.0017	0.0034	0.1273	0.0988	0.0122	0.0121	0.0041	0.0287	0.0034	0.0105	0.186
14	rs10148878	86900541	1.02	0.812565575704939	1.63	0.414449909043039	1.75664643846248	0.272942033827766	0.1357	0.0867	0.0026	0.0016	0.004	0.0018	0.0026	0.0115	0.155	0.003	0.0047	0.0036	0.0847	0.0074	0.0045	0.0017	0.0034	0.1272	0.099	0.0122	0.012	0.004	0.0287	0.0034	0.0105	0.1859
14	rs77952538	86901738	1.02	0.812565575704939	1.63	0.414449909043039	1.75664643846248	0.272942033827766	0.1357	0.0867	0.0026	0.0016	0.004	0.0018	0.0026	0.0115	0.155	0.003	0.0047	0.0036	0.0847	0.0074	0.0045	0.0017	0.0034	0.1272	0.099	0.0122	0.012	0.004	0.0287	0.0034	0.0105	0.1859
14	rs7156706	86907709	1.02	0.812565575704939	1.63	0.414449909043039	1.7469899155074	0.272942033827766	0.1356	0.0867	0.0026	0.0016	0.004	0.0018	0.0026	0.0115	0.1549	0.003	0.0047	0.0036	0.0849	0.0074	0.0045	0.0017	0.0034	0.1272	0.099	0.0122	0.012	0.004	0.0287	0.0034	0.0105	0.1858
14	rs35873645	86912387	1.02	0.812565575704939	1.64	0.38599849551783	1.69290213174088	0.26294879905751	0.1356	0.0866	0.0026	0.0016	0.004	0.0017	0.0025	0.0115	0.1549	0.003	0.0047	0.0036	0.085	0.0074	0.0046	0.0017	0.0034	0.1273	0.0992	0.0122	0.012	0.004	0.0285	0.0035	0.0105	0.1858
14	rs12892249	86916110	1.02	0.812565575704939	1.64	0.38599849551783	1.59803444276944	0.245660658319526	0.1357	0.0865	0.0026	0.0016	0.004	0.0017	0.0024	0.0115	0.1549	0.0032	0.0047	0.0036	0.0854	0.0074	0.0046	0.0017	0.0034	0.1275	0.0993	0.012	0.012	0.004	0.0285	0.0035	0.0105	0.1854
14	rs9323793	86918897	1.02	0.812565575704939	1.64	0.38599849551783	1.59741813754554	0.24655537161981	0.1358	0.0864	0.0026	0.0016	0.004	0.0017	0.0024	0.0115	0.1549	0.0032	0.0047	0.0036	0.0854	0.0074	0.0046	0.0017	0.0034	0.1274	0.0994	0.012	0.012	0.004	0.0285	0.0035	0.0105	0.1854
14	rs1538873	86920273	1.02	0.812565575704939	1.64	0.38599849551783	1.58214060710263	0.252734369064526	0.1358	0.0864	0.0026	0.0016	0.004	0.0017	0.0022	0.0115	0.1549	0.0032	0.0047	0.0036	0.0854	0.0074	0.0046	0.0017	0.0034	0.1274	0.0994	0.012	0.012	0.004	0.0285	0.0035	0.0105	0.1854
14	rs2185497	86921406	1.02	0.812565575704939	1.64	0.38599849551783	1.57743471604502	0.253524251043668	0.1358	0.0863	0.0026	0.0016	0.004	0.0017	0.0022	0.0115	0.1549	0.0032	0.0047	0.0036	0.0854	0.0074	0.0046	0.0017	0.0034	0.1274	0.0993	0.012	0.012	0.004	0.0285	0.0035	0.0105	0.1854
14	rs61986614	86922272	1.02	0.812565575704939	1.64	0.38599849551783	1.57712798526592	0.25307279466191	0.1358	0.0863	0.0026	0.0016	0.004	0.0017	0.0022	0.0115	0.1549	0.0032	0.0047	0.0036	0.0854	0.0074	0.0046	0.0017	0.0034	0.1274	0.0993	0.012	0.012	0.004	0.0285	0.0035	0.0105	0.1854
14	rs10484104	86928890	1.02	0.812565575704939	1.64	0.38599849551783	1.64366863608443	0.232804915938675	0.1361	0.0855	0.0025	0.0015	0.0039	0.0016	0.0019	0.0114	0.1557	0.0032	0.0047	0.0039	0.0863	0.0075	0.0045	0.0017	0.0031	0.1276	0.0984	0.0122	0.0119	0.004	0.0281	0.0036	0.0111	0.1854
14	rs11625149	86931068	1.02	0.812565575704939	1.64	0.38599849551783	1.62172352586102	0.23876192736424	0.1362	0.0853	0.0025	0.0015	0.0039	0.0015	0.0018	0.0114	0.1558	0.0033	0.0047	0.004	0.0864	0.0075	0.0044	0.0017	0.003	0.1276	0.0982	0.0122	0.0119	0.004	0.0281	0.0036	0.0113	0.1855
14	rs80099130	86933225	1.02	0.812565575704939	1.64	0.38599849551783	1.65249681307861	0.218450379223358	0.1365	0.0853	0.0025	0.0015	0.0039	0.0015	0.0018	0.0113	0.1559	0.0033	0.0047	0.004	0.0863	0.0075	0.0043	0.0017	0.0029	0.1275	0.0982	0.0122	0.0118	0.004	0.0279	0.0035	0.0114	0.1857
14	rs10484106	86933759	1.02	0.812565575704939	1.64	0.38599849551783	1.68954806338163	0.222552184077505	0.1367	0.0852	0.0026	0.0015	0.0039	0.0015	0.0018	0.0112	0.156	0.0033	0.0047	0.004	0.0862	0.0075	0.0043	0.0017	0.0029	0.1274	0.0982	0.0122	0.0118	0.004	0.0278	0.0035	0.0115	0.1859
14	rs17122484	86942981	1.02	0.812565575704939	1.65	0.358901199458623	1.82152952510809	0.224721025839204	0.1375	0.0853	0.0026	0.0014	0.004	0.0015	0.0016	0.0111	0.1565	0.0033	0.0047	0.004	0.0858	0.0076	0.0043	0.0017	0.0027	0.1269	0.0979	0.012	0.0118	0.004	0.0277	0.0034	0.0118	0.1861
14	rs9888554	86944256	1.02	0.812565575704939	1.65	0.358901199458623	1.82798707790004	0.234124505675388	0.1376	0.0853	0.0026	0.0014	0.004	0.0015	0.0016	0.0111	0.1565	0.0033	0.0047	0.004	0.0858	0.0076	0.0043	0.0017	0.0027	0.1269	0.0979	0.012	0.0118	0.0039	0.0277	0.0034	0.0118	0.1861
14	rs956288	86966697	1.03	0.752927598544599	1.65	0.358901199458623	1.50464140412209	0.256238307610943	0.1393	0.0817	0.0029	0.0011	0.0041	0.0015	0.0013	0.0116	0.1565	0.0034	0.0048	0.0041	0.0873	0.0081	0.0043	0.0016	0.0025	0.1276	0.0971	0.0116	0.0118	0.0038	0.0268	0.0034	0.0126	0.1864
14	rs117356167	86982771	1.02	0.812565575704939	1.65	0.358901199458623	1.48338806778915	0.258847792122691	0.1395	0.0814	0.0029	0.0011	0.0041	0.0015	0.0012	0.0117	0.1564	0.0034	0.0048	0.0041	0.0874	0.0081	0.0043	0.0015	0.0025	0.1276	0.0971	0.0116	0.0118	0.0038	0.0267	0.0034	0.0126	0.1865
14	rs61988606	86987632	1.02	0.812565575704939	1.61	0.475515229965307	1.46423550233177	0.25975738187356	0.1395	0.0813	0.0029	0.0011	0.0041	0.0015	0.0012	0.0116	0.1564	0.0034	0.0048	0.0041	0.0874	0.0081	0.0043	0.0015	0.0025	0.1278	0.0971	0.0115	0.0118	0.0038	0.0267	0.0034	0.0126	0.1865
14	rs116962824	86987947	1.02	0.812565575704939	1.6	0.508176723760061	1.45360167914787	0.257939203760382	0.1395	0.0813	0.0029	0.0011	0.0041	0.0015	0.0012	0.0116	0.1564	0.0034	0.0048	0.0041	0.0875	0.0081	0.0043	0.0015	0.0025	0.1278	0.0971	0.0115	0.0118	0.0038	0.0267	0.0034	0.0127	0.1865
14	rs72697011	86990970	1.02	0.812565575704939	1.58	0.577869115575703	1.41194251244378	0.260781864474684	0.1395	0.0811	0.003	0.0011	0.0041	0.0015	0.0012	0.0117	0.1564	0.0034	0.0048	0.0041	0.0875	0.0082	0.0043	0.0015	0.0025	0.1281	0.097	0.0115	0.0118	0.0038	0.0267	0.0034	0.0127	0.1865
14	rs8020888	86992684	1.02	0.812565575704939	1.58	0.577869115575703	1.39538541019234	0.261237595115044	0.1396	0.081	0.003	0.0011	0.0041	0.0015	0.0012	0.0116	0.1565	0.0034	0.0048	0.0041	0.0876	0.0082	0.0043	0.0015	0.0024	0.1282	0.0969	0.0115	0.0118	0.0038	0.0266	0.0034	0.0127	0.1865
14	rs1959793	86995407	1.02	0.812565575704939	1.58	0.577869115575703	1.36811426789756	0.260667970731158	0.1397	0.0808	0.0029	0.0011	0.0041	0.0015	0.0012	0.0116	0.1565	0.0034	0.0048	0.0041	0.0876	0.0082	0.0042	0.0015	0.0024	0.1284	0.0968	0.0115	0.0118	0.0038	0.0266	0.0034	0.0127	0.1866
14	rs78528341	86998252	1.03	0.752927598544599	1.58	0.577869115575703	1.31303443414499	0.25578533317104	0.1397	0.0807	0.0029	0.0011	0.0041	0.0015	0.0012	0.0116	0.1566	0.0034	0.0048	0.0041	0.0878	0.0083	0.0042	0.0015	0.0024	0.1285	0.0967	0.0115	0.0115	0.0038	0.0267	0.0034	0.0127	0.1867
14	rs74898948	87004631	1.03	0.752927598544599	1.57	0.614941920479678	1.29721045867256	0.26512132451297	0.1397	0.0806	0.0029	0.0011	0.0041	0.0015	0.0012	0.0117	0.1567	0.0035	0.0048	0.0041	0.0878	0.0083	0.0042	0.0015	0.0024	0.1285	0.0966	0.0114	0.0115	0.0038	0.0267	0.0034	0.0127	0.1866
14	rs1289235	87012354	1.02	0.812565575704939	1.57	0.614941920479678	1.22458789772295	0.285037823137226	0.1398	0.0803	0.0029	0.001	0.0042	0.0015	0.0013	0.0117	0.1568	0.0036	0.0048	0.0041	0.088	0.0084	0.004	0.0015	0.0023	0.1287	0.0964	0.0114	0.0115	0.0037	0.0266	0.0034	0.0128	0.1866
14	rs79221224	87013407	1.03	0.752927598544599	1.54	0.735299729443272	1.21557726705785	0.284569635300239	0.1399	0.0802	0.0029	0.001	0.0042	0.0015	0.0013	0.0117	0.1569	0.0036	0.0048	0.0041	0.088	0.0084	0.004	0.0015	0.0023	0.1287	0.0964	0.0114	0.0115	0.0037	0.0266	0.0034	0.0128	0.1866
14	rs1289248	87028855	1.03	0.752927598544599	1.54	0.735299729443272	1.11728775185223	0.319227557082015	0.1401	0.0794	0.0029	0.001	0.0045	0.0015	0.0013	0.0116	0.1578	0.0035	0.0047	0.0041	0.0881	0.0088	0.0039	0.0014	0.0023	0.1296	0.0954	0.0114	0.0115	0.0035	0.0265	0.0034	0.0128	0.1863
14	rs61988651	87031851	1.03	0.752927598544599	1.52	0.823332010267983	0.808266147575208	0.430952969911439	0.1407	0.077	0.0029	8e-04	0.0056	0.0015	0.0012	0.0117	0.1566	0.0035	0.0047	0.0039	0.0881	0.009	0.0039	0.0012	0.002	0.1331	0.0945	0.0109	0.0113	0.0035	0.0267	0.0037	0.0128	0.1864
14	rs57010298	87035630	1.03	0.752927598544599	1.49	0.967391925764805	0.818655636749211	0.440869379095405	0.1408	0.0769	0.0029	8e-04	0.0056	0.0015	0.0012	0.0117	0.1566	0.0035	0.0047	0.0039	0.0881	0.009	0.0039	0.0012	0.002	0.1332	0.0944	0.0109	0.0113	0.0035	0.0266	0.0037	0.0129	0.1864
14	rs1289253	87039711	1.03	0.752927598544599	1.49	0.967391925764805	0.826722896125817	0.445251592271418	0.1408	0.0767	0.0029	8e-04	0.0056	0.0014	0.0012	0.0117	0.1566	0.0035	0.0047	0.0039	0.0881	0.009	0.0039	0.0011	0.0019	0.1333	0.0943	0.0109	0.0113	0.0035	0.0266	0.0037	0.0129	0.1865
14	rs3897742	87041106	1.03	0.752927598544599	1.49	0.967391925764805	0.829260787649792	0.453515801679758	0.1408	0.0767	0.0029	8e-04	0.0056	0.0014	0.0012	0.0117	0.1566	0.0035	0.0047	0.004	0.0881	0.009	0.0039	0.0011	0.0019	0.1334	0.0943	0.0109	0.0113	0.0035	0.0266	0.0037	0.013	0.1865
14	rs78103941	87042623	1.03	0.752927598544599	1.49	0.967391925764805	0.834744442536338	0.450845538870981	0.1408	0.0767	0.0029	8e-04	0.0056	0.0014	0.0012	0.0118	0.1566	0.0035	0.0047	0.004	0.0882	0.009	0.0039	0.0011	0.0019	0.1335	0.0943	0.0109	0.0113	0.0035	0.0266	0.0036	0.013	0.1865
14	rs17122564	87043849	1.03	0.752927598544599	1.49	0.967391925764805	0.833073867480739	0.443125444098646	0.1408	0.0766	0.0029	8e-04	0.0056	0.0015	0.0012	0.0118	0.1566	0.0035	0.0046	0.004	0.0882	0.009	0.0039	0.0011	0.0019	0.1335	0.0942	0.0109	0.0113	0.0035	0.0266	0.0036	0.013	0.1865
14	rs2373237	87051095	1.03	0.752927598544599	1.49	0.967391925764805	0.84343847844202	0.441134639423571	0.1409	0.0765	0.0029	8e-04	0.0057	0.0015	0.0012	0.0118	0.1564	0.0035	0.0046	0.004	0.0882	0.009	0.0039	0.0011	0.0019	0.1336	0.0941	0.0109	0.0113	0.0035	0.0265	0.0036	0.013	0.1866
14	rs61986769	87064730	1.03	0.752927598544599	1.48	1.01867282088958	0.847759842391131	0.437424868728634	0.141	0.0764	0.0029	8e-04	0.0057	0.0015	0.0012	0.0118	0.1564	0.0035	0.0046	0.004	0.0882	0.009	0.0039	0.0011	0.0019	0.1337	0.0941	0.0109	0.0113	0.0035	0.0265	0.0036	0.013	0.1866
14	rs871482	87071063	1.03	0.752927598544599	1.48	1.01867282088958	0.762455251146923	0.416258100044966	0.1412	0.0755	0.0029	9e-04	0.0058	0.0014	0.0013	0.0118	0.1562	0.0036	0.0044	0.0039	0.0884	0.009	0.0039	0.0011	0.002	0.1346	0.0937	0.011	0.0112	0.0036	0.0265	0.0037	0.0128	0.1868
14	rs12884007	87071837	1.03	0.752927598544599	1.48	1.01867282088958	0.742747072621563	0.413778954366289	0.1413	0.0753	0.0029	9e-04	0.0059	0.0014	0.0013	0.0118	0.1562	0.0037	0.0044	0.0039	0.0884	0.0089	0.0039	0.0012	0.002	0.1348	0.0937	0.011	0.0112	0.0036	0.0265	0.0037	0.0128	0.1867
14	rs1572386	87073193	1.04	0.69615671060944	1.48	1.01867282088958	0.709046916214497	0.407793553039966	0.1414	0.0749	0.0029	9e-04	0.0059	0.0014	0.0013	0.0118	0.1561	0.0038	0.0043	0.0039	0.0885	0.0089	0.0039	0.0012	0.002	0.1352	0.0935	0.0111	0.0111	0.0036	0.0265	0.0038	0.0127	0.1868
14	rs8007400	87094056	1.03	0.752927598544599	1.48	1.01867282088958	0.677931926263749	0.396023581955076	0.1416	0.0744	0.0029	8e-04	0.0059	0.0014	0.0014	0.0118	0.156	0.0041	0.0042	0.004	0.0886	0.0088	0.0038	0.0012	0.0021	0.1359	0.0933	0.0111	0.0108	0.0037	0.0263	0.0038	0.0125	0.1868
14	rs35006670	87100849	1.03	0.752927598544599	1.48	1.01867282088958	0.664984318143752	0.392678223989459	0.1416	0.0743	0.0029	8e-04	0.0059	0.0014	0.0014	0.0117	0.1559	0.0042	0.0042	0.004	0.0887	0.0088	0.0038	0.0012	0.0021	0.136	0.0933	0.0111	0.0108	0.0037	0.0263	0.0038	0.0125	0.1868
14	rs73323677	87102863	1.03	0.752927598544599	1.49	0.967391925764805	0.661100445940861	0.393835344808944	0.1416	0.0743	0.0029	8e-04	0.0059	0.0014	0.0014	0.0117	0.1559	0.0042	0.0042	0.004	0.0887	0.0088	0.0038	0.0012	0.0021	0.136	0.0933	0.0111	0.0108	0.0037	0.0263	0.0038	0.0125	0.1869
14	rs17122593	87123014	1.04	0.69615671060944	1.49	0.967391925764805	0.647089972667445	0.347562457504196	0.1415	0.0733	0.0028	9e-04	0.006	0.0014	0.0013	0.0116	0.1561	0.0042	0.0041	0.004	0.0883	0.0086	0.0037	0.0012	0.0022	0.1372	0.0932	0.011	0.0108	0.0037	0.0262	0.0039	0.0124	0.1875
14	rs36062338	87127511	1.04	0.69615671060944	1.52	0.823332010267983	0.512407408059501	0.328960794301341	0.1414	0.073	0.0029	9e-04	0.006	0.0014	0.0013	0.0115	0.1559	0.0042	0.0043	0.004	0.0883	0.0085	0.0037	0.0012	0.0022	0.1375	0.0932	0.011	0.0109	0.0039	0.0261	0.0039	0.0122	0.1877
14	rs9671364	87133562	1.04	0.69615671060944	1.53	0.778525311864042	0.386644451694905	0.308861233876846	0.1414	0.0728	0.0031	9e-04	0.0055	0.0013	0.0012	0.0114	0.1557	0.0042	0.0045	0.004	0.0882	0.0086	0.0038	0.0012	0.0023	0.1376	0.0932	0.0111	0.0109	0.0043	0.026	0.004	0.0121	0.188
14	rs17835727	87140437	1.04	0.69615671060944	1.53	0.778525311864042	0.40354597729085	0.311262928174853	0.1415	0.0727	0.0032	8e-04	0.0052	0.0012	0.0012	0.0113	0.1557	0.0042	0.0046	0.004	0.0881	0.0085	0.0039	0.0012	0.0023	0.1376	0.0929	0.0112	0.0109	0.0045	0.0261	0.004	0.0122	0.1882
14	rs117206923	87140483	1.04	0.69615671060944	1.53	0.778525311864042	0.40354597729085	0.311262928174853	0.1415	0.0727	0.0032	8e-04	0.0052	0.0012	0.0012	0.0113	0.1557	0.0042	0.0046	0.004	0.0881	0.0085	0.0039	0.0012	0.0023	0.1376	0.0929	0.0112	0.0109	0.0045	0.0261	0.004	0.0122	0.1882
14	rs56312869	87140873	1.04	0.69615671060944	1.48	1.01867282088958	0.403375727533423	0.311503401974444	0.1415	0.0727	0.0032	8e-04	0.0052	0.0012	0.0012	0.0113	0.1557	0.0042	0.0046	0.004	0.0881	0.0085	0.0039	0.0012	0.0023	0.1376	0.0929	0.0112	0.0109	0.0045	0.0261	0.004	0.0122	0.1882
14	rs74549454	87141686	1.04	0.69615671060944	1.48	1.01867282088958	0.395077727378788	0.306225787468141	0.1414	0.0727	0.0032	8e-04	0.0052	0.0012	0.0012	0.0113	0.1557	0.0042	0.0046	0.004	0.0882	0.0085	0.0039	0.0012	0.0023	0.1376	0.093	0.0112	0.0109	0.0045	0.0259	0.004	0.0122	0.1882
14	rs12147288	87155903	1.04	0.69615671060944	1.48	1.01867282088958	0.379512799671369	0.322259952932859	0.1411	0.0731	0.0032	8e-04	0.0052	0.0012	0.0011	0.0113	0.1558	0.0042	0.0047	0.004	0.0879	0.0086	0.0039	0.0012	0.0022	0.1377	0.093	0.0112	0.0109	0.0045	0.0259	0.004	0.0121	0.1882
14	rs11624649	87156816	1.04	0.69615671060944	1.48	1.01867282088958	0.363780810170537	0.344462301873044	0.1411	0.0731	0.0032	8e-04	0.0053	0.0012	0.0011	0.0113	0.1558	0.0043	0.0047	0.004	0.0879	0.0087	0.0039	0.0012	0.0022	0.1373	0.093	0.0112	0.0109	0.0045	0.026	0.004	0.0121	0.188
14	rs56085489	87158700	1.04	0.69615671060944	1.48	1.01867282088958	0.358737197924062	0.348431932377231	0.1411	0.0731	0.0032	8e-04	0.0053	0.0012	0.0011	0.0113	0.1558	0.0043	0.0047	0.004	0.0879	0.0087	0.0039	0.0012	0.0022	0.1374	0.093	0.0112	0.0109	0.0045	0.026	0.004	0.0121	0.1881
14	rs2109639	87165649	1.04	0.69615671060944	1.48	1.01867282088958	0.360986263593816	0.348556194043495	0.1411	0.0731	0.0032	8e-04	0.0054	0.0012	0.0011	0.0113	0.1557	0.0043	0.0047	0.004	0.088	0.0086	0.0039	0.0012	0.0022	0.1373	0.093	0.0112	0.0109	0.0045	0.026	0.004	0.0121	0.1882
14	rs117299417	87169219	1.04	0.69615671060944	1.48	1.01867282088958	0.366100023966943	0.348680468442254	0.1411	0.0731	0.0032	8e-04	0.0054	0.0012	0.0011	0.0113	0.1557	0.0043	0.0048	0.004	0.088	0.0087	0.0039	0.0012	0.0022	0.1372	0.093	0.0112	0.0108	0.0045	0.026	0.004	0.0121	0.1882
14	rs2191648	87182401	1.04	0.69615671060944	1.48	1.01867282088958	0.355856148760327	0.329205221808356	0.1411	0.0733	0.0033	9e-04	0.0052	0.0012	0.0011	0.0113	0.1554	0.0042	0.0047	0.004	0.0879	0.0087	0.0039	0.0013	0.0022	0.1371	0.093	0.0112	0.0109	0.0044	0.0261	0.004	0.0121	0.1884
14	rs17797266	87186448	1.04	0.69615671060944	1.49	0.967391925764805	0.364535074711985	0.329571962606509	0.141	0.0733	0.0033	9e-04	0.0052	0.0012	0.0011	0.0113	0.1552	0.0043	0.0047	0.0041	0.0881	0.0087	0.004	0.0013	0.0022	0.137	0.093	0.0112	0.0109	0.0044	0.0261	0.004	0.0121	0.1884
14	rs117573805	87187195	1.04	0.69615671060944	1.5	0.917750694748585	0.368318389761062	0.329327455472933	0.141	0.0733	0.0033	9e-04	0.0052	0.0012	0.0011	0.0113	0.1551	0.0043	0.0047	0.0041	0.0882	0.0087	0.004	0.0013	0.0022	0.1368	0.0931	0.0112	0.0109	0.0044	0.0261	0.004	0.0121	0.1885
14	rs61393986	87209053	1.04	0.69615671060944	1.5	0.917750694748585	0.378413150154364	0.326885308073674	0.141	0.0733	0.0033	9e-04	0.0051	0.0013	0.0012	0.0113	0.1542	0.0044	0.0048	0.0041	0.0887	0.0088	0.0041	0.0014	0.0022	0.1364	0.093	0.0112	0.0109	0.0044	0.0261	0.004	0.012	0.1886
14	rs75262890	87221188	1.04	0.69615671060944	1.5	0.917750694748585	0.383208432577944	0.331774910618468	0.141	0.0733	0.0033	9e-04	0.0051	0.0013	0.0012	0.0113	0.1542	0.0044	0.0048	0.0041	0.0887	0.0088	0.0041	0.0014	0.0022	0.1364	0.093	0.0112	0.0109	0.0044	0.0261	0.004	0.012	0.1886
14	rs74071352	87222557	1.04	0.69615671060944	1.52	0.823332010267983	0.371468260087932	0.326763340541501	0.141	0.0733	0.0033	9e-04	0.0051	0.0013	0.0013	0.0113	0.1542	0.0044	0.0048	0.0041	0.0887	0.0088	0.0041	0.0014	0.0022	0.1366	0.0928	0.0112	0.0109	0.0044	0.0261	0.0041	0.012	0.1885
14	rs58725078	87245324	1.05	0.642211085129376	1.52	0.823332010267983	0.250075302219518	0.389340733504436	0.1407	0.0731	0.0033	0.001	0.0054	0.0013	0.0013	0.0115	0.1539	0.0047	0.0053	0.0042	0.0883	0.0091	0.004	0.0015	0.0023	0.1368	0.0918	0.0113	0.011	0.0043	0.0261	0.0041	0.0117	0.1887
14	rs117766384	87262754	1.05	0.642211085129376	1.52	0.823332010267983	0.240683016055812	0.406106348830128	0.1406	0.073	0.0034	0.001	0.0054	0.0013	0.0013	0.0115	0.1538	0.0047	0.0053	0.0042	0.0883	0.0091	0.004	0.0015	0.0022	0.1367	0.0917	0.0113	0.0109	0.0044	0.0261	0.0041	0.0116	0.1889
14	rs1618604	87262999	1.05	0.642211085129376	1.52	0.823332010267983	0.240294161067801	0.406625284789071	0.1406	0.073	0.0034	0.001	0.0054	0.0013	0.0013	0.0115	0.1538	0.0047	0.0053	0.0042	0.0883	0.0092	0.004	0.0015	0.0022	0.1367	0.0917	0.0113	0.0109	0.0044	0.0261	0.0041	0.0116	0.1889
14	rs74071623	87269017	1.05	0.642211085129376	1.52	0.823332010267983	0.193890587976143	0.398344180711988	0.1404	0.0728	0.0035	0.001	0.0055	0.0013	0.0014	0.0115	0.1537	0.0047	0.0054	0.0043	0.0883	0.0092	0.0041	0.0015	0.0022	0.1369	0.0917	0.0113	0.0109	0.0044	0.0261	0.0042	0.0114	0.1889
14	rs68043918	87284382	1.05	0.642211085129376	1.52	0.823332010267983	0.173808582088134	0.404809802999131	0.1401	0.0726	0.0036	0.001	0.0055	0.0013	0.0014	0.0115	0.1536	0.0047	0.0054	0.0043	0.0883	0.0093	0.0041	0.0016	0.0022	0.1369	0.0918	0.0113	0.0109	0.0044	0.0261	0.0042	0.0114	0.1891
14	rs75804976	87284598	1.05	0.642211085129376	1.53	0.778525311864042	0.167723775976265	0.407404028475456	0.1401	0.0726	0.0036	0.001	0.0056	0.0013	0.0015	0.0115	0.1535	0.0047	0.0054	0.0043	0.0884	0.0093	0.0041	0.0016	0.0022	0.137	0.0918	0.0113	0.0109	0.0044	0.0261	0.0042	0.0114	0.189
14	rs12891110	87287372	1.05	0.642211085129376	1.53	0.778525311864042	0.117074585484909	0.364943320598063	0.1398	0.0724	0.0036	0.001	0.0055	0.0014	0.0015	0.0115	0.1535	0.0047	0.0055	0.0044	0.0884	0.0094	0.0042	0.0016	0.0022	0.1371	0.0918	0.0111	0.0108	0.0044	0.026	0.0043	0.0112	0.1893
14	rs1642271	87299033	1.05	0.642211085129376	1.55	0.693638871087907	0.101180431172466	0.355535071148623	0.1395	0.0722	0.0037	0.001	0.0055	0.0014	0.0015	0.0116	0.1535	0.0046	0.0055	0.0044	0.0885	0.0094	0.0042	0.0017	0.0022	0.1372	0.0919	0.011	0.0108	0.0044	0.026	0.0043	0.0111	0.1895
14	rs185693778	87303128	1.05	0.642211085129376	1.57	0.614941920479678	0.100843471124643	0.354161096644246	0.1394	0.0721	0.0037	0.001	0.0055	0.0014	0.0015	0.0116	0.1534	0.0046	0.0055	0.0044	0.0885	0.0094	0.0042	0.0017	0.0022	0.1373	0.0919	0.011	0.0108	0.0044	0.026	0.0043	0.0111	0.1895
14	rs8003156	87306711	1.05	0.642211085129376	1.59	0.542287549749139	0.0987597506232139	0.348183447255565	0.1394	0.0721	0.0037	0.001	0.0055	0.0014	0.0015	0.0116	0.1534	0.0046	0.0055	0.0044	0.0885	0.0094	0.0042	0.0017	0.0022	0.1373	0.0918	0.011	0.0108	0.0044	0.026	0.0043	0.0111	0.1896
14	rs114065456	87312206	1.05	0.642211085129376	1.59	0.542287549749139	0.0978423803494685	0.364439787967224	0.1391	0.072	0.0037	0.001	0.0055	0.0014	0.0015	0.0116	0.1534	0.0046	0.0056	0.0044	0.0885	0.0094	0.0043	0.0017	0.0022	0.1374	0.0919	0.011	0.0107	0.0044	0.0259	0.0043	0.011	0.1898
14	rs112786236	87312714	1.05	0.642211085129376	1.59	0.542287549749139	0.099399971302435	0.371380550087969	0.1391	0.0719	0.0037	0.001	0.0055	0.0015	0.0015	0.0116	0.1534	0.0046	0.0056	0.0044	0.0885	0.0094	0.0043	0.0017	0.0022	0.1374	0.0919	0.011	0.0107	0.0044	0.0259	0.0043	0.011	0.1899
14	rs1420928	87314511	1.06	0.591046266007479	1.59	0.542287549749139	0.0822396423421652	0.33373667732889	0.1385	0.0718	0.0037	0.001	0.0055	0.0015	0.0016	0.0116	0.1535	0.0046	0.0056	0.0044	0.0885	0.0094	0.0043	0.0017	0.0023	0.1377	0.0918	0.0111	0.0106	0.0044	0.0259	0.0043	0.0109	0.1904
14	rs3909240	87315477	1.06	0.591046266007479	1.59	0.542287549749139	0.0830845242004377	0.344586154327876	0.1384	0.0717	0.0038	0.001	0.0055	0.0016	0.0016	0.0116	0.1534	0.0046	0.0056	0.0044	0.0885	0.0094	0.0043	0.0017	0.0023	0.1378	0.0917	0.0111	0.0105	0.0044	0.0259	0.0043	0.0109	0.1906
14	rs77332352	87325282	1.06	0.591046266007479	1.6	0.508176723760061	0.0596710325915552	0.283400194839941	0.1379	0.071	0.0042	0.0011	0.0055	0.0018	0.0017	0.0118	0.1536	0.0046	0.0056	0.0045	0.088	0.0095	0.0043	0.0017	0.0023	0.1384	0.0915	0.0111	0.0103	0.0046	0.0257	0.0042	0.0106	0.1912
14	rs72701134	87327956	1.06	0.591046266007479	1.6	0.508176723760061	0.0579698276050956	0.278620938602695	0.1378	0.0709	0.0042	0.0011	0.0055	0.0018	0.0017	0.0118	0.1536	0.0046	0.0056	0.0045	0.088	0.0095	0.0043	0.0017	0.0023	0.1385	0.0915	0.0111	0.0102	0.0046	0.0257	0.0042	0.0106	0.1912
14	rs77052873	87329320	1.06	0.591046266007479	1.59	0.542287549749139	0.0533857046793567	0.270980253387038	0.1378	0.0709	0.0043	0.0011	0.0055	0.0018	0.0017	0.0118	0.1536	0.0046	0.0056	0.0045	0.088	0.0096	0.0043	0.0017	0.0023	0.1385	0.0915	0.0111	0.0102	0.0046	0.0257	0.0042	0.0105	0.1912
14	rs8012596	87329351	1.06	0.591046266007479	1.59	0.542287549749139	0.0532486355114037	0.270749743764592	0.1378	0.0709	0.0043	0.0011	0.0055	0.0018	0.0017	0.0118	0.1536	0.0046	0.0056	0.0045	0.088	0.0096	0.0043	0.0017	0.0023	0.1385	0.0915	0.0111	0.0102	0.0046	0.0257	0.0042	0.0105	0.1912
14	rs80139225	87340767	1.07	0.542615033110665	1.59	0.542287549749139	0.0328757861702082	0.0612017715002894	0.1353	0.0684	0.0052	0.0018	0.0056	0.0025	0.0023	0.0127	0.1553	0.0044	0.0055	0.005	0.0865	0.0092	0.004	0.0022	0.0022	0.1422	0.0913	0.0109	0.0082	0.0061	0.0227	0.0043	0.0078	0.1947
14	rs117230346	87355558	1.07	0.542615033110665	1.59	0.542287549749139	0.0331967504919088	0.0538865848124966	0.1354	0.0684	0.0052	0.0018	0.0056	0.0025	0.0024	0.0127	0.1553	0.0044	0.0055	0.005	0.0865	0.0092	0.004	0.0022	0.0022	0.1422	0.0913	0.0109	0.0081	0.0062	0.0227	0.0043	0.0078	0.1947
14	rs9323799	87356561	1.07	0.542615033110665	1.58	0.577869115575703	0.0321433958956818	0.0522603661538832	0.1354	0.0684	0.0052	0.0018	0.0056	0.0025	0.0024	0.0127	0.1553	0.0044	0.0055	0.005	0.0865	0.0092	0.004	0.0023	0.0022	0.1422	0.0914	0.0109	0.0081	0.0062	0.0227	0.0043	0.0078	0.1947
14	rs6574915	87360648	1.07	0.542615033110665	1.58	0.577869115575703	0.0329250234443053	0.0533839117824045	0.1354	0.0684	0.0052	0.0018	0.0056	0.0025	0.0024	0.0127	0.1552	0.0044	0.0055	0.005	0.0865	0.0092	0.004	0.0023	0.0022	0.1422	0.0914	0.0108	0.0081	0.0062	0.0227	0.0043	0.0077	0.1947
14	rs76688208	87367187	1.06	0.591046266007479	1.58	0.577869115575703	0.0371669005534139	0.0504720913336642	0.1348	0.0676	0.0052	0.0021	0.0056	0.0026	0.0026	0.0125	0.1575	0.0042	0.0051	0.0051	0.0859	0.0091	0.0041	0.0024	0.0025	0.1425	0.0922	0.0103	0.0077	0.0066	0.0221	0.0044	0.0074	0.1942
14	rs17122819	87367282	1.06	0.591046266007479	1.58	0.577869115575703	0.0361581830674801	0.0482900699995543	0.1348	0.0676	0.0052	0.0021	0.0056	0.0026	0.0026	0.0125	0.1575	0.0042	0.0051	0.0051	0.0859	0.0091	0.0041	0.0024	0.0025	0.1425	0.0922	0.0103	0.0077	0.0066	0.0221	0.0044	0.0074	0.1942
14	rs72701157	87370634	1.06	0.591046266007479	1.58	0.577869115575703	0.044564598668659	0.051393677963029	0.1349	0.0675	0.0053	0.0021	0.0056	0.0026	0.0027	0.0125	0.1575	0.0042	0.0051	0.0051	0.0859	0.009	0.0041	0.0024	0.0025	0.1425	0.092	0.0103	0.0076	0.0067	0.0221	0.0044	0.0074	0.1943
14	rs2160672	87370712	1.06	0.591046266007479	1.58	0.577869115575703	0.0368995822611782	0.0445739686724164	0.1349	0.0676	0.0053	0.0022	0.0056	0.0027	0.0027	0.0125	0.1575	0.0042	0.0051	0.0051	0.0858	0.009	0.0041	0.0024	0.0026	0.1426	0.0919	0.0103	0.0076	0.0065	0.0221	0.0044	0.0074	0.1942
14	rs78940188	87373480	1.06	0.591046266007479	1.58	0.577869115575703	0.041947424074389	0.04949709514237	0.135	0.0675	0.0053	0.0022	0.0056	0.0028	0.0028	0.0125	0.1575	0.0041	0.0051	0.0052	0.0858	0.0089	0.0041	0.0024	0.0026	0.1426	0.0918	0.0103	0.0076	0.0066	0.022	0.0044	0.0073	0.1943
14	rs8006512	87398865	1.06	0.591046266007479	1.58	0.577869115575703	0.0380994354236968	0.0386221989422555	0.1352	0.0674	0.0054	0.0023	0.0056	0.0028	0.0029	0.0126	0.1575	0.0041	0.005	0.0052	0.0859	0.0086	0.0041	0.0025	0.0028	0.1427	0.0914	0.0102	0.0075	0.0067	0.0218	0.0045	0.0072	0.1945
14	rs55885638	87406442	1.06	0.591046266007479	1.57	0.614941920479678	0.0379225176650765	0.0411022088758644	0.1351	0.0673	0.0054	0.0023	0.0056	0.0028	0.003	0.0126	0.1576	0.0041	0.005	0.0052	0.0859	0.0086	0.0041	0.0025	0.0029	0.1427	0.0914	0.0102	0.0075	0.0067	0.0217	0.0045	0.0072	0.1946
14	rs79669475	87418256	1.06	0.591046266007479	1.58	0.577869115575703	0.0449757051173581	0.0450385573984819	0.135	0.0672	0.0053	0.0023	0.0056	0.0029	0.003	0.0126	0.1578	0.004	0.005	0.0052	0.0859	0.0086	0.0041	0.0025	0.003	0.1428	0.0915	0.0102	0.0075	0.0067	0.0216	0.0045	0.0071	0.1946
14	rs12888528	87426166	1.06	0.591046266007479	1.58	0.577869115575703	0.0436302839286051	0.0399362256014558	0.135	0.0672	0.0053	0.0023	0.0056	0.0029	0.003	0.0126	0.1577	0.004	0.005	0.0052	0.0859	0.0086	0.0041	0.0025	0.003	0.1429	0.0916	0.0101	0.0075	0.0067	0.0216	0.0045	0.0071	0.1945
14	rs8010825	87443771	1.06	0.591046266007479	1.55	0.693638871087907	0.0487115935072052	0.0547077667831188	0.135	0.0671	0.0053	0.0024	0.0055	0.0029	0.003	0.0126	0.1577	0.004	0.0049	0.0052	0.0858	0.0086	0.004	0.0025	0.0031	0.1429	0.0916	0.0101	0.0075	0.0067	0.0216	0.0045	0.0071	0.1946
14	rs72683426	87451815	1.06	0.591046266007479	1.55	0.693638871087907	0.0480855279805283	0.0568162870431793	0.135	0.0671	0.0053	0.0024	0.0055	0.0029	0.0031	0.0126	0.1577	0.004	0.0049	0.0052	0.0858	0.0086	0.004	0.0025	0.0031	0.1429	0.0916	0.0101	0.0075	0.0067	0.0215	0.0045	0.0071	0.1946
14	rs1769455	87468178	1.06	0.591046266007479	1.55	0.693638871087907	0.0483096395223374	0.0446319254039357	0.1349	0.0671	0.0052	0.0024	0.0055	0.003	0.0031	0.0126	0.1577	0.0045	0.0049	0.0052	0.0858	0.0086	0.004	0.0025	0.0031	0.143	0.0915	0.01	0.0075	0.0067	0.0215	0.0046	0.007	0.1943
14	rs73317331	87470483	1.06	0.591046266007479	1.55	0.693638871087907	0.0629229227709655	0.0561096384121805	0.1351	0.067	0.0053	0.0024	0.0055	0.003	0.0031	0.0126	0.1574	0.0044	0.0049	0.0052	0.0858	0.0086	0.004	0.0026	0.0032	0.1429	0.0915	0.0101	0.0075	0.0067	0.0215	0.0045	0.007	0.1942
14	rs10149998	87484986	1.06	0.591046266007479	1.56	0.653525583231	0.0779218091050427	0.0581758570842213	0.1347	0.067	0.0054	0.0025	0.0055	0.0031	0.0032	0.0126	0.1576	0.0044	0.0049	0.0053	0.0858	0.0086	0.004	0.0026	0.0033	0.143	0.0914	0.0101	0.0076	0.0067	0.0215	0.0046	0.007	0.194
14	rs7153912	87493567	1.07	0.542615033110665	1.58	0.577869115575703	0.713500215712724	0.123209689104335	0.1331	0.0666	0.0077	0.0036	0.006	0.0044	0.0047	0.0131	0.153	0.0043	0.0052	0.0057	0.0862	0.0085	0.0047	0.0039	0.0052	0.1421	0.0896	0.01	0.0086	0.0068	0.0206	0.0052	0.0059	0.1916
14	rs17122890	87494360	1.07	0.542615033110665	1.57	0.614941920479678	0.716550421924811	0.134024591876907	0.1331	0.0663	0.0077	0.0036	0.006	0.0045	0.0047	0.0131	0.1537	0.0043	0.0052	0.0057	0.0861	0.0084	0.0048	0.0039	0.0053	0.1421	0.0893	0.0099	0.0086	0.0068	0.0205	0.0053	0.0059	0.1915
14	rs1638721	87500916	1.07	0.542615033110665	1.57	0.614941920479678	0.780454778070661	0.173757448789393	0.1327	0.0661	0.0077	0.0037	0.0059	0.0047	0.0049	0.0131	0.154	0.0042	0.0052	0.0058	0.0858	0.0083	0.0048	0.004	0.0055	0.142	0.0893	0.0099	0.0086	0.0069	0.0205	0.0053	0.0058	0.1914
14	rs4904358	87501042	1.07	0.542615033110665	1.57	0.614941920479678	0.835381228401264	0.180979982509537	0.1327	0.0658	0.0078	0.0037	0.0059	0.0048	0.005	0.0131	0.1539	0.0043	0.0052	0.0058	0.0858	0.0083	0.0049	0.004	0.0056	0.142	0.0894	0.0099	0.0086	0.0069	0.0205	0.0053	0.0058	0.1913
14	rs34314697	87502569	1.07	0.542615033110665	1.57	0.614941920479678	2.48068861255201	0.454986217456668	0.1328	0.0658	0.0091	0.0042	0.0062	0.0057	0.0057	0.0134	0.1519	0.0042	0.0053	0.0064	0.0852	0.0083	0.0054	0.0045	0.0066	0.1421	0.0874	0.0095	0.0087	0.0068	0.0196	0.0056	0.0056	0.1898
14	rs74391590	87503147	1.06	0.591046266007479	1.58	0.577869115575703	3.49262886473096	0.622992659857389	0.1329	0.0658	0.0097	0.0044	0.0063	0.0061	0.006	0.0136	0.1512	0.0042	0.0054	0.0066	0.085	0.0083	0.0056	0.0047	0.007	0.1422	0.0866	0.0094	0.0088	0.0068	0.0192	0.0057	0.0055	0.1892
14	rs1420810	87503152	1.06	0.591046266007479	1.58	0.577869115575703	3.50988230086688	0.645211504966924	0.1329	0.0658	0.0097	0.0044	0.0063	0.0061	0.0061	0.0136	0.1512	0.0042	0.0054	0.0066	0.085	0.0083	0.0057	0.0047	0.007	0.1422	0.0865	0.0094	0.0088	0.0068	0.0192	0.0057	0.0055	0.1892
14	rs1638719	87503864	1.05	0.642211085129376	1.58	0.577869115575703	4.69166984670512	0.899677749196118	0.1332	0.0659	0.0103	0.0045	0.0066	0.0066	0.0064	0.0139	0.1498	0.0043	0.0054	0.0067	0.0842	0.0083	0.006	0.0051	0.0073	0.1424	0.0854	0.0091	0.0088	0.0069	0.0191	0.0059	0.0052	0.1887
14	rs3814858	87503910	1.05	0.642211085129376	1.58	0.577869115575703	4.70461064850199	0.869847159782197	0.1331	0.0659	0.0103	0.0045	0.0066	0.0066	0.0064	0.0139	0.1498	0.0043	0.0054	0.0067	0.0842	0.0083	0.006	0.0051	0.0073	0.1424	0.0854	0.0091	0.0088	0.0069	0.0191	0.0059	0.0052	0.1887
14	rs72683447	87508896	1.04	0.69615671060944	1.58	0.577869115575703	4.89459026703555	0.797344910422434	0.1326	0.0658	0.0103	0.0043	0.0067	0.0065	0.0063	0.0131	0.1481	0.0043	0.0053	0.0066	0.0847	0.0088	0.0061	0.005	0.0075	0.1458	0.0851	0.0086	0.008	0.0068	0.0195	0.0062	0.0056	0.1885
14	rs17122923	87509603	1.04	0.69615671060944	1.58	0.577869115575703	4.89631396574935	0.792915253921747	0.1326	0.0658	0.0103	0.0043	0.0067	0.0065	0.0063	0.0131	0.1481	0.0043	0.0053	0.0066	0.0847	0.0089	0.0061	0.005	0.0075	0.1458	0.0851	0.0086	0.008	0.0068	0.0195	0.0062	0.0056	0.1885
14	rs1769463	87512064	1.04	0.69615671060944	1.58	0.577869115575703	4.69792584239922	0.814962130314421	0.1326	0.0659	0.0102	0.0043	0.0067	0.0065	0.0063	0.0131	0.1481	0.0043	0.0053	0.0066	0.0847	0.0089	0.0061	0.0049	0.0075	0.1459	0.0851	0.0086	0.008	0.0068	0.0195	0.0063	0.0056	0.1885
14	rs12434341	87519355	1.04	0.69615671060944	1.58	0.577869115575703	4.60232175894385	0.831734691962987	0.1324	0.0659	0.0102	0.0042	0.0067	0.0065	0.0062	0.0132	0.148	0.0044	0.0054	0.0065	0.0846	0.0089	0.0061	0.005	0.0074	0.1458	0.085	0.0086	0.0081	0.0069	0.0196	0.0063	0.0057	0.1884
14	rs74897066	87521110	1.04	0.69615671060944	1.58	0.577869115575703	4.62058221122493	0.801626795434755	0.1322	0.066	0.0102	0.0042	0.0068	0.0065	0.0062	0.0132	0.1482	0.0044	0.0054	0.0064	0.0844	0.0089	0.0062	0.005	0.0074	0.146	0.0847	0.0086	0.008	0.0069	0.0197	0.0064	0.0058	0.1886
14	rs1638712	87521183	1.04	0.69615671060944	1.6	0.508176723760061	4.62610633907937	0.809285094258294	0.1322	0.066	0.0102	0.0042	0.0068	0.0065	0.0062	0.0132	0.1482	0.0044	0.0054	0.0064	0.0844	0.0089	0.0062	0.005	0.0074	0.146	0.0847	0.0086	0.008	0.0069	0.0197	0.0064	0.0058	0.1886
14	rs17835810	87527727	1.04	0.69615671060944	1.6	0.508176723760061	4.66027879388101	0.76720687791588	0.1322	0.066	0.0102	0.0042	0.0068	0.0065	0.0062	0.0132	0.1482	0.0045	0.0055	0.0063	0.0841	0.009	0.0062	0.0051	0.0073	0.1462	0.0844	0.0086	0.008	0.0068	0.0198	0.0064	0.0058	0.189
14	rs10498611	87529061	1.04	0.69615671060944	1.62	0.444280725791627	4.55950168053682	0.766297518965619	0.132	0.066	0.0102	0.0042	0.0068	0.0064	0.0062	0.0133	0.1482	0.0045	0.0055	0.0063	0.0841	0.009	0.0062	0.0051	0.0073	0.1463	0.0844	0.0086	0.008	0.0068	0.0198	0.0065	0.0058	0.189
14	rs75281091	87531684	1.04	0.69615671060944	1.62	0.444280725791627	4.56444280543941	0.771301874276191	0.132	0.066	0.0102	0.0042	0.0068	0.0064	0.0062	0.0133	0.1482	0.0045	0.0055	0.0063	0.0841	0.009	0.0062	0.0051	0.0073	0.1462	0.0844	0.0086	0.008	0.0068	0.0198	0.0065	0.0058	0.189
14	rs117539988	87549199	1.04	0.69615671060944	1.63	0.414449909043039	0.785564583004298	0.467602346928343	0.1325	0.0672	0.0072	0.0042	0.0068	0.0063	0.0062	0.0136	0.1488	0.0043	0.0053	0.0061	0.0852	0.0088	0.0058	0.005	0.0072	0.1464	0.0845	0.0091	0.008	0.0066	0.0199	0.0065	0.0057	0.1891
14	rs35032724	87556408	1.05	0.642211085129376	1.64	0.38599849551783	0.428086174568021	0.420835442213674	0.1328	0.0678	0.0054	0.0042	0.0067	0.0063	0.0062	0.0138	0.149	0.0042	0.0052	0.0061	0.0857	0.0087	0.0057	0.005	0.0072	0.1463	0.0847	0.0093	0.008	0.0066	0.0199	0.0065	0.0057	0.1894
14	rs80007698	87558157	1.05	0.642211085129376	1.65	0.358901199458623	0.424993734510956	0.411173685100749	0.1327	0.0678	0.0054	0.0042	0.0067	0.0063	0.0062	0.0138	0.149	0.0042	0.0052	0.0061	0.0857	0.0087	0.0057	0.005	0.0072	0.1463	0.0847	0.0093	0.008	0.0066	0.0199	0.0065	0.0057	0.1895
14	rs79749933	87560818	1.05	0.642211085129376	1.65	0.358901199458623	0.449624451142717	0.409872733343736	0.1328	0.0678	0.0054	0.0042	0.0069	0.0062	0.0062	0.0137	0.149	0.0042	0.0052	0.0061	0.0855	0.0087	0.0057	0.005	0.0072	0.1462	0.0846	0.0093	0.008	0.0066	0.0199	0.0065	0.0057	0.1895
14	rs917607	87563049	1.05	0.642211085129376	1.65	0.358901199458623	0.453344955602917	0.408442986638036	0.1328	0.0678	0.0054	0.0042	0.0069	0.0062	0.0062	0.0137	0.149	0.0043	0.0053	0.0061	0.0855	0.0087	0.0057	0.0051	0.0072	0.1462	0.0846	0.0093	0.008	0.0066	0.0199	0.0065	0.0057	0.1896
14	rs12587937	87566018	1.05	0.642211085129376	1.66	0.333131717406117	0.446814103810604	0.410392979126139	0.1328	0.0678	0.0054	0.0042	0.0069	0.0062	0.0062	0.0137	0.149	0.0043	0.0053	0.0061	0.0855	0.0087	0.0057	0.0051	0.0072	0.1461	0.0846	0.0093	0.008	0.0066	0.0199	0.0065	0.0057	0.1896
14	rs117126876	87576566	1.04	0.69615671060944	1.66	0.333131717406117	0.43136574333206	0.40714440197708	0.1328	0.0678	0.0053	0.0042	0.0069	0.0062	0.0062	0.0137	0.1491	0.0043	0.0053	0.0061	0.0855	0.0088	0.0057	0.0051	0.0072	0.146	0.0845	0.0093	0.0079	0.0065	0.0199	0.0065	0.0057	0.1898
14	rs117570743	87577739	1.04	0.69615671060944	1.66	0.333131717406117	0.430134451080492	0.410913404832249	0.1328	0.0678	0.0053	0.0042	0.0069	0.0062	0.0062	0.0136	0.1491	0.0043	0.0053	0.0061	0.0855	0.0088	0.0057	0.0051	0.0072	0.146	0.0845	0.0093	0.0079	0.0065	0.0199	0.0064	0.0057	0.1899
14	rs4904364	87597425	1.04	0.69615671060944	1.67	0.308662716071979	0.428203088312975	0.416258100044966	0.1329	0.0678	0.0053	0.0042	0.0069	0.0062	0.0063	0.0136	0.1492	0.0043	0.0053	0.0061	0.0855	0.0088	0.0056	0.0051	0.0071	0.1458	0.0844	0.0094	0.0078	0.0065	0.0199	0.0064	0.0058	0.1903
14	rs34214566	87600449	1.04	0.69615671060944	1.67	0.308662716071979	0.428436963316764	0.420180706623902	0.1328	0.0678	0.0052	0.0042	0.0069	0.0062	0.0063	0.0135	0.1492	0.0043	0.0053	0.0061	0.0856	0.0089	0.0056	0.0051	0.0071	0.1458	0.0844	0.0094	0.0078	0.0065	0.0198	0.0064	0.0058	0.1903
14	rs79791086	87607863	1.04	0.69615671060944	1.67	0.308662716071979	0.420462862100023	0.415605303304628	0.1328	0.0677	0.0052	0.0042	0.0069	0.0062	0.0063	0.0134	0.1493	0.0043	0.0053	0.0061	0.0859	0.0089	0.0056	0.0051	0.0072	0.1458	0.0844	0.0094	0.0078	0.0065	0.0198	0.0064	0.0058	0.1902
14	rs11624852	87612890	1.04	0.69615671060944	1.66	0.333131717406117	0.431072420332397	0.431744058047374	0.1328	0.0677	0.0052	0.0043	0.0069	0.0061	0.0063	0.0133	0.1494	0.0043	0.0053	0.006	0.0861	0.0089	0.0056	0.0051	0.0072	0.1458	0.0843	0.0094	0.0078	0.0065	0.0197	0.0064	0.0058	0.19
14	rs73319330	87626586	1.04	0.69615671060944	1.66	0.333131717406117	0.607262033008693	0.346073384345236	0.1331	0.0675	0.0051	0.0042	0.0075	0.0058	0.0063	0.0134	0.1494	0.0044	0.0053	0.0059	0.0862	0.009	0.0054	0.005	0.0073	0.1456	0.0842	0.0093	0.0077	0.0064	0.0195	0.0064	0.0058	0.1908
14	rs2776546	87628156	1.04	0.69615671060944	1.64	0.38599849551783	0.679022020037211	0.284920754151738	0.1332	0.0676	0.0049	0.004	0.0077	0.0057	0.0061	0.0135	0.1495	0.0044	0.0053	0.0059	0.0861	0.0091	0.0054	0.0048	0.0073	0.1457	0.084	0.0093	0.0076	0.0064	0.0196	0.0063	0.006	0.191
14	rs2533006	87630835	1.04	0.69615671060944	1.64	0.38599849551783	0.651507150874062	0.217482568807667	0.1331	0.0677	0.0048	0.004	0.0077	0.0054	0.0061	0.0136	0.1495	0.0044	0.0053	0.0059	0.0864	0.0091	0.0054	0.0048	0.0073	0.1455	0.0841	0.0094	0.0076	0.0064	0.0195	0.0063	0.006	0.191
14	rs1682531	87632161	1.04	0.69615671060944	1.64	0.38599849551783	0.630471614469198	0.205558147020254	0.1332	0.0677	0.0048	0.004	0.0076	0.0054	0.0061	0.0136	0.1495	0.0044	0.0053	0.0059	0.0863	0.0091	0.0054	0.0048	0.0073	0.1455	0.0841	0.0095	0.0077	0.0063	0.0197	0.0063	0.006	0.1909
14	rs12436096	87632485	1.04	0.69615671060944	1.64	0.38599849551783	0.63082314360611	0.21170551676307	0.1331	0.0677	0.0048	0.004	0.0076	0.0054	0.0061	0.0136	0.1495	0.0044	0.0053	0.0059	0.0863	0.0091	0.0054	0.0048	0.0073	0.1455	0.0841	0.0095	0.0077	0.0063	0.0197	0.0063	0.006	0.1909
14	rs116948087	87636918	1.03	0.752927598544599	1.63	0.414449909043039	0.924888682644096	0.112739437673692	0.1313	0.0681	0.0042	0.004	0.0083	0.0049	0.0056	0.0145	0.1514	0.0044	0.0057	0.0053	0.085	0.0095	0.0053	0.0043	0.0074	0.1445	0.0866	0.0098	0.0075	0.0061	0.0198	0.0063	0.0065	0.1901
14	rs10498612	87644091	1.03	0.752927598544599	1.63	0.414449909043039	0.949287656149785	0.0933630123974988	0.131	0.0682	0.0041	0.004	0.0083	0.0049	0.0056	0.0146	0.1517	0.0043	0.0056	0.0052	0.0848	0.0096	0.0054	0.0043	0.0074	0.1443	0.0869	0.0099	0.0075	0.0061	0.02	0.0063	0.0066	0.19
14	rs117750160	87660725	1.02	0.812565575704939	1.63	0.414449909043039	1.14397667145268	0.107429017812286	0.1307	0.0682	0.0041	0.004	0.0083	0.0049	0.0056	0.0146	0.1517	0.0043	0.0056	0.0052	0.0849	0.0096	0.0053	0.0043	0.0076	0.1443	0.087	0.0099	0.0075	0.0061	0.02	0.0063	0.0065	0.1899
14	rs1756688	87670178	1.02	0.812565575704939	1.63	0.414449909043039	1.37209494879964	0.175553532120701	0.1306	0.0682	0.0041	0.004	0.0083	0.0049	0.0056	0.0147	0.1518	0.0043	0.0056	0.0052	0.0849	0.0096	0.0053	0.0044	0.0077	0.1442	0.0871	0.0099	0.0075	0.0061	0.0201	0.0063	0.0065	0.1898
14	rs1682536	87672509	1.02	0.812565575704939	1.63	0.414449909043039	1.51269018870326	0.217805015442632	0.1305	0.0682	0.004	0.004	0.0083	0.005	0.0058	0.0147	0.1518	0.0043	0.0055	0.0051	0.0848	0.0095	0.0052	0.0045	0.0079	0.1442	0.0871	0.0099	0.0075	0.0061	0.0201	0.0062	0.0065	0.1897
14	rs11159807	87677545	1.02	0.812565575704939	1.63	0.414449909043039	1.49139520539201	0.231487736252763	0.1305	0.0682	0.004	0.0041	0.0083	0.005	0.0058	0.0147	0.1518	0.0043	0.0055	0.0051	0.0848	0.0094	0.0052	0.0045	0.0079	0.1442	0.0871	0.0099	0.0075	0.0061	0.0201	0.0062	0.0065	0.1897
14	rs77580464	87691136	1.02	0.812565575704939	1.63	0.414449909043039	1.93576828883202	0.2738667369774	0.1305	0.0682	0.004	0.0041	0.0083	0.005	0.0058	0.0147	0.1518	0.0042	0.0055	0.0051	0.0848	0.0094	0.0052	0.0045	0.0082	0.1443	0.0871	0.0099	0.0075	0.0061	0.0201	0.0062	0.0065	0.1897
14	rs117702811	87694672	1.02	0.812565575704939	1.63	0.414449909043039	1.93060926780563	0.288556699369835	0.1304	0.0682	0.004	0.0041	0.0083	0.005	0.0059	0.0148	0.1518	0.0042	0.0054	0.0051	0.0848	0.0094	0.0052	0.0045	0.0082	0.1444	0.0871	0.0098	0.0075	0.0062	0.0201	0.0062	0.0066	0.1895
14	rs78917750	87694795	1.02	0.812565575704939	1.63	0.414449909043039	1.93346261908499	0.288439191833232	0.1304	0.0682	0.004	0.0041	0.0083	0.005	0.0059	0.0148	0.1518	0.0042	0.0054	0.0051	0.0848	0.0094	0.0052	0.0045	0.0082	0.1444	0.0871	0.0098	0.0075	0.0062	0.0201	0.0062	0.0066	0.1895
14	rs61981042	87707236	1.02	0.812565575704939	1.63	0.414449909043039	1.91461312184084	0.297292378186107	0.1302	0.0681	0.004	0.0041	0.0083	0.005	0.006	0.015	0.1518	0.0042	0.0054	0.0051	0.0847	0.0094	0.0052	0.0045	0.0082	0.1445	0.087	0.0098	0.0075	0.0062	0.0202	0.0061	0.0067	0.1893
14	rs75252348	87711383	1.02	0.812565575704939	1.62	0.444280725791627	1.92863470584427	0.320682052288788	0.1302	0.0681	0.004	0.0041	0.0083	0.005	0.0061	0.015	0.1518	0.0042	0.0054	0.0052	0.0847	0.0094	0.0053	0.0045	0.0082	0.1445	0.087	0.0098	0.0075	0.0062	0.0202	0.0061	0.0067	0.1893
14	rs1756673	87716169	1.02	0.812565575704939	1.61	0.475515229965307	1.96626779897573	0.347935013104007	0.1302	0.0681	0.004	0.0041	0.0084	0.005	0.0061	0.015	0.1518	0.0042	0.0054	0.0052	0.0847	0.0094	0.0053	0.0045	0.0082	0.1445	0.0869	0.0098	0.0075	0.0063	0.0202	0.0061	0.0067	0.1892
14	rs117549416	87716643	1.02	0.812565575704939	1.52	0.823332010267983	1.94830096460325	0.342235157200244	0.1302	0.0681	0.004	0.0041	0.0084	0.005	0.0061	0.015	0.1518	0.0042	0.0054	0.0052	0.0847	0.0094	0.0053	0.0045	0.0082	0.1445	0.0869	0.0098	0.0075	0.0063	0.0202	0.0061	0.0067	0.1892
14	rs190436969	87725400	1.02	0.812565575704939	1.51	0.869735485018148	1.83898294260017	0.328472098675182	0.1304	0.0681	0.0041	0.0041	0.0083	0.005	0.0061	0.0151	0.152	0.0041	0.0054	0.0051	0.0846	0.0095	0.0052	0.0044	0.0081	0.1446	0.0871	0.0097	0.0075	0.0062	0.0202	0.0061	0.0068	0.1888
14	rs79709981	87725930	1.02	0.812565575704939	1.5	0.917750694748585	1.84092574034635	0.331529927061795	0.1304	0.0681	0.0041	0.0041	0.0083	0.005	0.0061	0.0151	0.152	0.0041	0.0054	0.0051	0.0846	0.0095	0.0052	0.0044	0.0081	0.1446	0.0871	0.0097	0.0075	0.0062	0.0202	0.0061	0.0068	0.1888
14	rs117155902	87728229	1.02	0.812565575704939	1.49	0.967391925764805	1.83865921146488	0.327861528287684	0.1304	0.0681	0.0041	0.0041	0.0083	0.005	0.0061	0.0151	0.152	0.0041	0.0054	0.0051	0.0846	0.0095	0.0052	0.0044	0.0081	0.1446	0.0871	0.0097	0.0075	0.0062	0.0202	0.0061	0.0068	0.1888
14	rs943153	87732950	1.02	0.812565575704939	1.41	1.42457320662932	1.82357356558155	0.330672900779806	0.1304	0.0681	0.004	0.0041	0.0083	0.005	0.0061	0.0151	0.152	0.0041	0.0054	0.0051	0.0845	0.0095	0.0052	0.0044	0.0081	0.1446	0.087	0.0097	0.0075	0.0062	0.0202	0.0061	0.0068	0.1888
14	rs61982467	87737675	1.02	0.812565575704939	1.41	1.42457320662932	1.78722267280057	0.339765456616193	0.1305	0.0679	0.0041	0.0041	0.0083	0.005	0.006	0.0154	0.1522	0.0041	0.0054	0.0052	0.0848	0.0097	0.0052	0.0044	0.0081	0.1448	0.0872	0.0097	0.0075	0.0061	0.0202	0.0061	0.0068	0.1879
14	rs61982468	87738016	1.02	0.812565575704939	1.4	1.48939427074937	1.78797072006556	0.340752715683388	0.1305	0.0679	0.0041	0.0041	0.0083	0.005	0.006	0.0154	0.1522	0.0041	0.0054	0.0052	0.0848	0.0097	0.0052	0.0044	0.0081	0.1448	0.0872	0.0097	0.0075	0.0061	0.0202	0.0061	0.0068	0.1879
14	rs1750677	87738389	1.02	0.812565575704939	1.41	1.42457320662932	1.77601499440371	0.339642107574967	0.1305	0.0679	0.0041	0.0041	0.0083	0.0049	0.006	0.0154	0.1522	0.0041	0.0054	0.0052	0.0848	0.0098	0.0052	0.0044	0.0081	0.1448	0.0873	0.0097	0.0075	0.0061	0.0202	0.0061	0.0068	0.1879
14	rs1155898	87742627	1.02	0.812565575704939	1.4	1.48939427074937	1.63485727796672	0.278853494106014	0.1305	0.0671	0.0042	0.0039	0.0083	0.0048	0.0059	0.0155	0.1527	0.004	0.0053	0.0052	0.0847	0.0099	0.0052	0.0044	0.008	0.1454	0.0872	0.0096	0.0074	0.0062	0.0201	0.0061	0.0069	0.1881
14	rs10220536	87761540	1.02	0.812565575704939	1.4	1.48939427074937	0.804580660710273	0.19375665675354	0.1315	0.067	0.0045	0.0038	0.0082	0.0047	0.0055	0.0154	0.1523	0.004	0.0055	0.0047	0.0857	0.01	0.0052	0.0045	0.0072	0.1448	0.0876	0.0095	0.0074	0.0063	0.0199	0.0061	0.0068	0.1887
14	rs8007359	87761630	1.02	0.812565575704939	1.4	1.48939427074937	0.802388505252727	0.194066926194425	0.1315	0.067	0.0045	0.0038	0.0082	0.0047	0.0055	0.0154	0.1522	0.004	0.0055	0.0047	0.0857	0.01	0.0052	0.0046	0.0072	0.1448	0.0876	0.0095	0.0074	0.0063	0.0199	0.0061	0.0068	0.1886
14	rs71423488	87764434	1.02	0.812565575704939	1.4	1.48939427074937	0.723864518281533	0.162824983309083	0.1313	0.067	0.0045	0.0037	0.0082	0.0047	0.0055	0.0154	0.1522	0.004	0.0056	0.0047	0.0859	0.01	0.0052	0.0046	0.0072	0.1448	0.0877	0.0095	0.0074	0.0063	0.0198	0.0061	0.0068	0.1885
14	rs1967048	87776673	1.02	0.812565575704939	1.41	1.42457320662932	0.500605849078627	0.191795525003368	0.1317	0.0669	0.0047	0.0037	0.0082	0.0047	0.0056	0.0155	0.1519	0.004	0.0057	0.0047	0.086	0.0101	0.0052	0.0048	0.0068	0.1448	0.0879	0.0096	0.0074	0.0065	0.0196	0.0061	0.0069	0.1878
14	rs73325055	87786567	1.02	0.812565575704939	1.41	1.42457320662932	0.521441346329424	0.193963484388517	0.1316	0.0669	0.0047	0.0037	0.0082	0.0047	0.0056	0.0155	0.1519	0.004	0.0057	0.0047	0.0859	0.0101	0.0052	0.0048	0.0068	0.1448	0.0878	0.0096	0.0074	0.0065	0.0196	0.0061	0.0069	0.1878
14	rs61980100	87790028	1.02	0.812565575704939	1.41	1.42457320662932	0.488001159403089	0.162241167983665	0.1318	0.0669	0.0047	0.0037	0.0082	0.0047	0.0056	0.0156	0.1521	0.004	0.0057	0.0047	0.0859	0.0101	0.0052	0.0048	0.0068	0.1446	0.0879	0.0096	0.0074	0.0065	0.0196	0.0061	0.0069	0.1877
14	rs1834667	87794181	1.02	0.812565575704939	1.41	1.42457320662932	0.491434809552419	0.17127355698756	0.1319	0.067	0.0047	0.0036	0.0082	0.0047	0.0056	0.0156	0.1522	0.004	0.0057	0.0047	0.0859	0.0101	0.0052	0.0049	0.0067	0.1445	0.0879	0.0096	0.0075	0.0065	0.0196	0.0061	0.0069	0.1876
14	rs59332187	87808135	1.02	0.812565575704939	1.41	1.42457320662932	0.245419994336774	0.17127355698756	0.1315	0.0673	0.0048	0.0036	0.008	0.0046	0.0055	0.0162	0.1532	0.004	0.0055	0.0047	0.0875	0.01	0.0051	0.0051	0.0063	0.1431	0.0874	0.0096	0.0075	0.0064	0.0195	0.0061	0.0068	0.1875
14	rs1887066	87811265	1.02	0.812565575704939	1.41	1.42457320662932	0.0612169627830254	0.0896765788393621	0.1324	0.0672	0.0051	0.0035	0.0077	0.0042	0.0051	0.017	0.1547	0.0039	0.0054	0.0046	0.0894	0.0097	0.0051	0.005	0.0054	0.1414	0.0879	0.0089	0.0075	0.0065	0.02	0.006	0.0065	0.1865
14	rs28450466	87813714	1.02	0.812565575704939	1.41	1.42457320662932	0.0502596144101656	0.05559810062116	0.1327	0.0671	0.0051	0.0034	0.0077	0.0043	0.0048	0.0171	0.1547	0.004	0.0054	0.0046	0.0895	0.0097	0.0051	0.0051	0.0053	0.1414	0.088	0.009	0.0075	0.0065	0.0199	0.006	0.0065	0.1864
14	rs2067960	87835376	1.02	0.812565575704939	1.4	1.48939427074937	0.0255206168076898	0.0967869462338897	0.133	0.0672	0.0053	0.0034	0.0077	0.0041	0.0045	0.0172	0.1551	0.0041	0.0055	0.0046	0.0895	0.0099	0.0054	0.005	0.0048	0.1409	0.0884	0.009	0.0075	0.0066	0.0201	0.0061	0.0065	0.1853
14	rs117876804	87835590	1.02	0.812565575704939	1.4	1.48939427074937	0.0269044948641841	0.0957466836223474	0.133	0.0672	0.0053	0.0034	0.0077	0.0041	0.0045	0.0172	0.1551	0.0041	0.0055	0.0046	0.0896	0.0099	0.0054	0.005	0.0048	0.1409	0.0884	0.009	0.0075	0.0066	0.0201	0.0062	0.0065	0.185
14	rs10144407	87839049	1.02	0.812565575704939	1.4	1.48939427074937	0.0260282627141175	0.0906903285761184	0.1331	0.0672	0.0053	0.0034	0.0077	0.0041	0.0045	0.0172	0.1552	0.0041	0.0055	0.0046	0.0896	0.0099	0.0053	0.005	0.0048	0.1408	0.0884	0.009	0.0075	0.0066	0.0201	0.0062	0.0065	0.185
14	rs117449340	87848381	1.02	0.812565575704939	1.4	1.48939427074937	0.0205962902528108	0.0675164185192702	0.1331	0.0672	0.0054	0.0034	0.0077	0.004	0.0045	0.0173	0.1552	0.0042	0.0055	0.0046	0.0898	0.0101	0.0053	0.005	0.0046	0.1404	0.0884	0.0091	0.0076	0.0066	0.0202	0.0062	0.0066	0.1847
14	rs75841619	87856740	1.02	0.812565575704939	1.4	1.48939427074937	0.0197024309207767	0.0696788039230055	0.1332	0.0673	0.0055	0.0034	0.0077	0.004	0.0044	0.0174	0.1552	0.0042	0.0055	0.0046	0.0899	0.0102	0.0053	0.005	0.0045	0.14	0.0884	0.0091	0.0076	0.0066	0.0203	0.0062	0.0067	0.1846
14	rs8006880	87870304	1.02	0.812565575704939	1.41	1.42457320662932	0.0224246018886036	0.066618092830441	0.1332	0.0673	0.0056	0.0034	0.0078	0.0039	0.0043	0.0175	0.1552	0.0042	0.0055	0.0046	0.0901	0.0105	0.0054	0.005	0.0043	0.1393	0.0883	0.0092	0.0076	0.0066	0.0205	0.0062	0.0068	0.1845
14	rs78723322	87871738	1.02	0.812565575704939	1.41	1.42457320662932	0.020481883486852	0.0635475851875955	0.1333	0.0674	0.0057	0.0034	0.0077	0.0038	0.0043	0.0175	0.1554	0.0042	0.0055	0.0046	0.0901	0.0104	0.0053	0.005	0.0042	0.1392	0.0883	0.0092	0.0076	0.0065	0.0205	0.0062	0.0068	0.1843
14	rs61981986	87875153	1.02	0.812565575704939	1.41	1.42457320662932	0.027594304515422	0.048350110809401	0.1336	0.0677	0.0059	0.0035	0.0076	0.0038	0.0043	0.0176	0.1559	0.0042	0.0053	0.0045	0.0899	0.0103	0.0053	0.0051	0.0041	0.139	0.0881	0.0093	0.0076	0.0066	0.0205	0.0063	0.0068	0.1839
14	rs7158681	87876037	1.02	0.812565575704939	1.4	1.48939427074937	0.0342993323837298	0.055789691174824	0.1338	0.0679	0.006	0.0035	0.0076	0.0037	0.0043	0.0176	0.1563	0.0042	0.0052	0.0045	0.0899	0.0102	0.0054	0.0052	0.0041	0.1388	0.088	0.0092	0.0075	0.0066	0.0205	0.0063	0.0068	0.1837
14	rs79951872	87886304	1.02	0.812565575704939	1.4	1.48939427074937	0.0415988906599085	0.0585015898902488	0.1339	0.068	0.0061	0.0035	0.0075	0.0037	0.0042	0.0176	0.1565	0.0042	0.0051	0.0045	0.0899	0.0101	0.0054	0.0053	0.004	0.1387	0.0879	0.0092	0.0075	0.0066	0.0205	0.0063	0.0068	0.1835
14	rs76206385	87886842	1.02	0.812565575704939	1.4	1.48939427074937	0.0416133731119141	0.0618014129755543	0.1339	0.068	0.0061	0.0035	0.0075	0.0037	0.0043	0.0176	0.1565	0.0042	0.0051	0.0045	0.0899	0.0101	0.0054	0.0053	0.004	0.1387	0.0879	0.0092	0.0075	0.0066	0.0205	0.0063	0.0068	0.1834
14	rs8015550	87889383	1.02	0.812565575704939	1.43	1.30010819984047	0.0437201119017861	0.06807173161209	0.1339	0.068	0.0061	0.0035	0.0075	0.0037	0.0043	0.0176	0.1565	0.0042	0.0051	0.0045	0.0899	0.0101	0.0054	0.0053	0.004	0.1387	0.0879	0.0092	0.0075	0.0066	0.0205	0.0063	0.0068	0.1834
14	rs12147583	87896781	1.02	0.812565575704939	1.43	1.30010819984047	0.045944975036844	0.0243606587246182	0.1339	0.0682	0.0062	0.0036	0.0075	0.0037	0.0043	0.0176	0.157	0.0042	0.0051	0.0045	0.0899	0.0101	0.0054	0.0053	0.004	0.1387	0.0879	0.0092	0.0075	0.0066	0.0205	0.0064	0.0068	0.1826
14	rs75289598	87897742	1.02	0.812565575704939	1.43	1.30010819984047	0.0511874842074611	0.0227208493050022	0.1339	0.0683	0.0062	0.0036	0.0075	0.0037	0.0043	0.0176	0.1574	0.0042	0.0051	0.0045	0.0899	0.0101	0.0054	0.0054	0.004	0.1387	0.0878	0.0092	0.0074	0.0066	0.0205	0.0065	0.0068	0.1821
14	rs79138545	87898295	1.02	0.812565575704939	1.43	1.30010819984047	0.0531972954229895	0.0252455647325569	0.1339	0.0683	0.0062	0.0036	0.0075	0.0037	0.0043	0.0176	0.1575	0.0042	0.0051	0.0045	0.0899	0.0101	0.0054	0.0054	0.004	0.1388	0.0878	0.0092	0.0074	0.0066	0.0205	0.0065	0.0068	0.1819
14	rs60582624	87901749	1.02	0.812565575704939	1.42	1.36148099659693	0.0632678324642541	0.0625376679516786	0.1337	0.0683	0.0062	0.0036	0.0075	0.0037	0.0043	0.0176	0.1579	0.0042	0.0051	0.0045	0.0899	0.0101	0.0054	0.0054	0.004	0.1388	0.088	0.0092	0.0074	0.0066	0.0205	0.0066	0.0068	0.1813
14	rs117893191	87903618	1.02	0.812565575704939	1.42	1.36148099659693	0.0637875273987699	0.0439962412285904	0.1337	0.0683	0.0062	0.0036	0.0075	0.0037	0.0043	0.0176	0.158	0.0042	0.0051	0.0045	0.09	0.0101	0.0054	0.0055	0.004	0.1387	0.0879	0.0092	0.0074	0.0066	0.0205	0.0066	0.0068	0.1812
14	rs117197604	87907458	1.02	0.812565575704939	1.42	1.36148099659693	0.0823762750710291	0.0392767337028858	0.1337	0.0683	0.0062	0.0036	0.0075	0.0036	0.0042	0.0175	0.1582	0.0042	0.0051	0.0045	0.0901	0.0102	0.0054	0.0056	0.0039	0.1387	0.0879	0.0091	0.0074	0.0067	0.0205	0.0066	0.0068	0.1808
14	rs61981990	87923591	1.02	0.812565575704939	1.42	1.36148099659693	0.114171911357444	0.0762614879656374	0.1338	0.0683	0.0063	0.0037	0.0075	0.0036	0.0043	0.0173	0.1586	0.0042	0.0052	0.0049	0.0905	0.0101	0.0054	0.0059	0.0038	0.1386	0.0874	0.009	0.0072	0.0068	0.0208	0.0069	0.007	0.1794
14	rs75724978	87931364	1.02	0.812565575704939	1.43	1.30010819984047	0.146881363167839	0.0807596632599338	0.1339	0.0683	0.0064	0.0037	0.0075	0.0036	0.0043	0.0172	0.1589	0.0042	0.0052	0.005	0.0905	0.01	0.0055	0.0061	0.0038	0.1385	0.0872	0.009	0.0071	0.0069	0.0208	0.007	0.0071	0.179
14	rs7152418	87933406	1.02	0.812565575704939	1.43	1.30010819984047	0.202536019329577	0.188098317716734	0.1339	0.0683	0.0064	0.0037	0.0074	0.0036	0.0043	0.0172	0.159	0.0042	0.0052	0.005	0.0907	0.01	0.0055	0.0062	0.0037	0.1385	0.0871	0.0089	0.0071	0.0069	0.0209	0.007	0.0071	0.1786
14	rs10151459	87952124	1.02	0.812565575704939	1.43	1.30010819984047	0.240035117014787	0.124178823883261	0.1336	0.0683	0.0065	0.0038	0.0075	0.0036	0.0043	0.0172	0.1592	0.0042	0.0052	0.0052	0.0908	0.01	0.0056	0.0064	0.0037	0.1384	0.087	0.009	0.007	0.007	0.021	0.0071	0.0072	0.1777
14	rs79860322	87958330	1.02	0.812565575704939	1.43	1.30010819984047	0.273096439644256	0.153859779379064	0.1336	0.0685	0.0066	0.0038	0.0075	0.0036	0.0044	0.0172	0.1592	0.0043	0.0052	0.0052	0.0906	0.01	0.0056	0.0065	0.0039	0.1382	0.0869	0.009	0.007	0.0071	0.0211	0.0072	0.0072	0.1772
14	rs61981992	87965805	1.02	0.812565575704939	1.43	1.30010819984047	0.25764147386344	0.137948383680462	0.1336	0.0685	0.0066	0.0038	0.0074	0.0036	0.0044	0.0172	0.1592	0.0043	0.0052	0.0052	0.0907	0.01	0.0056	0.0065	0.0039	0.1381	0.087	0.009	0.007	0.0069	0.0211	0.0072	0.0072	0.1772
14	rs17123535	87987414	1.03	0.752927598544599	1.44	1.24044493409381	0.277141381186069	0.139695333273199	0.1334	0.0685	0.0066	0.0038	0.0074	0.0036	0.0045	0.0173	0.1593	0.0042	0.0051	0.0054	0.0907	0.0098	0.0056	0.0065	0.0039	0.1379	0.0874	0.0091	0.0069	0.0071	0.0211	0.0073	0.0073	0.1768
14	rs11624842	87992451	1.03	0.752927598544599	1.44	1.24044493409381	0.316031440812883	0.186258923627492	0.1333	0.0686	0.0066	0.0038	0.0074	0.0036	0.0045	0.0174	0.1594	0.0042	0.005	0.0054	0.0906	0.0097	0.0056	0.0065	0.0039	0.1377	0.0877	0.0092	0.0069	0.0073	0.0211	0.0073	0.0073	0.1766
14	rs12897521	87992800	1.03	0.752927598544599	1.45	1.18248085352797	0.311692416627431	0.178360128274988	0.1333	0.0686	0.0066	0.0038	0.0074	0.0036	0.0045	0.0174	0.1594	0.0043	0.005	0.0055	0.0906	0.0097	0.0056	0.0065	0.0039	0.1377	0.0877	0.0092	0.0069	0.0073	0.0211	0.0073	0.0073	0.1765
14	rs117444580	87993527	1.03	0.752927598544599	1.46	1.12620512571235	0.335042874861518	0.155772527731071	0.1331	0.0686	0.0066	0.0038	0.0074	0.0036	0.0046	0.0174	0.1596	0.0043	0.0051	0.0055	0.0904	0.0098	0.0057	0.0066	0.0038	0.1372	0.0881	0.0092	0.0069	0.0073	0.0211	0.0074	0.0073	0.1762
14	rs1951501	87995188	1.03	0.752927598544599	1.46	1.12620512571235	0.723490553989084	0.21223826975051	0.1332	0.069	0.0065	0.0037	0.0073	0.0036	0.0047	0.0176	0.1605	0.0044	0.0054	0.006	0.0895	0.0095	0.0059	0.0072	0.0037	0.1349	0.0895	0.0093	0.0068	0.0076	0.0207	0.008	0.0071	0.1748
14	rs1957443	87995618	1.03	0.752927598544599	1.46	1.12620512571235	0.673289706139472	0.22537301434759	0.1337	0.0693	0.0065	0.0037	0.0072	0.0037	0.0046	0.0175	0.1605	0.0043	0.0053	0.006	0.0891	0.0093	0.0062	0.0073	0.0037	0.1344	0.0898	0.0093	0.0066	0.0077	0.0207	0.008	0.0072	0.1746
14	rs17743026	88005024	1.03	0.752927598544599	1.46	1.12620512571235	0.330158780694719	0.317291270484632	0.1341	0.0695	0.0066	0.0033	0.007	0.0039	0.0045	0.0178	0.1603	0.0042	0.0054	0.0061	0.0879	0.0084	0.0065	0.007	0.0038	0.1346	0.0912	0.0097	0.0065	0.0078	0.0207	0.0078	0.0076	0.1742
14	rs174518	88009351	1.03	0.752927598544599	1.46	1.12620512571235	0.37879784303245	0.388443529293688	0.1341	0.0696	0.0066	0.0033	0.007	0.0039	0.0045	0.0178	0.1602	0.0042	0.0055	0.0061	0.088	0.0084	0.0065	0.0069	0.0038	0.1346	0.0913	0.0097	0.0065	0.0078	0.0207	0.0078	0.0077	0.1741
14	rs174517	88009624	1.03	0.752927598544599	1.46	1.12620512571235	0.374467847481302	0.378103684830662	0.1341	0.0696	0.0066	0.0033	0.007	0.0039	0.0045	0.0178	0.1603	0.0042	0.0055	0.0061	0.088	0.0084	0.0065	0.0069	0.0038	0.1346	0.0913	0.0097	0.0065	0.0078	0.0207	0.0078	0.0077	0.1742
14	rs11628476	88025442	1.03	0.752927598544599	1.47	1.07160640764864	0.310848250972502	0.310661985459398	0.1341	0.0696	0.0065	0.0033	0.0071	0.0038	0.0044	0.0179	0.1603	0.0043	0.0055	0.0062	0.0879	0.0084	0.0065	0.0069	0.0038	0.1348	0.0914	0.0098	0.0065	0.0078	0.0205	0.0077	0.0077	0.174
14	rs174510	88025907	1.03	0.752927598544599	1.47	1.07160640764864	0.290328893530568	0.324935430844425	0.1342	0.0696	0.0065	0.0033	0.0071	0.0038	0.0044	0.0179	0.1603	0.0043	0.0055	0.0062	0.0879	0.0084	0.0065	0.0069	0.0038	0.1348	0.0914	0.0098	0.0065	0.0076	0.0205	0.0077	0.0077	0.174
14	rs116842619	88032957	1.03	0.752927598544599	1.47	1.07160640764864	0.251888807014653	0.276298668046304	0.1342	0.0696	0.0065	0.0033	0.0071	0.0039	0.0044	0.0179	0.1603	0.0043	0.0055	0.0062	0.0879	0.0084	0.0065	0.0069	0.0038	0.1348	0.0914	0.0098	0.0065	0.0076	0.0205	0.0077	0.0077	0.1739
14	rs72687936	88038587	1.03	0.752927598544599	1.47	1.07160640764864	0.218908503597649	0.273404264652528	0.1342	0.0695	0.0065	0.0032	0.0071	0.0039	0.0044	0.018	0.1602	0.0043	0.0055	0.0062	0.0879	0.0085	0.0066	0.0069	0.0038	0.1348	0.0915	0.0098	0.0065	0.0076	0.0205	0.0076	0.0077	0.1738
14	rs75742623	88044590	1.04	0.69615671060944	1.47	1.07160640764864	0.140580561636754	0.252959970246721	0.1347	0.0686	0.0064	0.0032	0.0071	0.0041	0.0042	0.0182	0.16	0.0046	0.0056	0.0063	0.087	0.009	0.0065	0.0069	0.0039	0.1359	0.091	0.0097	0.0068	0.0074	0.0205	0.0075	0.0078	0.1735
14	rs7153955	88046052	1.04	0.69615671060944	1.47	1.07160640764864	0.139472745874132	0.244655343842672	0.1346	0.0686	0.0064	0.0032	0.0071	0.0041	0.0042	0.0182	0.1599	0.0046	0.0056	0.0063	0.087	0.009	0.0065	0.0069	0.0039	0.1359	0.0911	0.0098	0.0067	0.0074	0.0207	0.0075	0.0078	0.1733
14	rs61982027	88062895	1.04	0.69615671060944	1.49	0.967391925764805	0.171159906483048	0.295633643836388	0.1346	0.0678	0.0066	0.0032	0.0071	0.0043	0.0042	0.0182	0.1592	0.0045	0.0057	0.0063	0.0872	0.009	0.0066	0.0069	0.004	0.1363	0.0908	0.0099	0.0068	0.0075	0.0206	0.0075	0.0078	0.1737
14	rs79028119	88062985	1.04	0.69615671060944	1.49	0.967391925764805	0.17119554190169	0.295633643836388	0.1346	0.0678	0.0066	0.0032	0.0071	0.0043	0.0042	0.0182	0.1592	0.0045	0.0057	0.0063	0.0872	0.009	0.0066	0.0069	0.004	0.1363	0.0908	0.0099	0.0068	0.0075	0.0206	0.0075	0.0078	0.1737
14	rs77209310	88063005	1.04	0.69615671060944	1.5	0.917750694748585	0.17119554190169	0.295633643836388	0.1346	0.0678	0.0066	0.0032	0.0071	0.0043	0.0042	0.0182	0.1592	0.0045	0.0057	0.0063	0.0872	0.009	0.0066	0.0069	0.004	0.1363	0.0908	0.0099	0.0068	0.0075	0.0206	0.0075	0.0078	0.1737
14	rs56041634	88066372	1.04	0.69615671060944	1.51	0.869735485018148	0.160870125112688	0.285154906800068	0.1346	0.0678	0.0065	0.0032	0.0071	0.0043	0.0042	0.0183	0.1592	0.0046	0.0057	0.0063	0.0872	0.009	0.0066	0.0069	0.004	0.1363	0.0908	0.0099	0.0068	0.0075	0.0206	0.0075	0.0078	0.1737
14	rs72687962	88068299	1.04	0.69615671060944	1.51	0.869735485018148	0.154451961189265	0.27780746404759	0.1346	0.0678	0.0064	0.0032	0.0071	0.0043	0.0042	0.0183	0.1592	0.0046	0.0057	0.0063	0.0872	0.009	0.0066	0.0069	0.004	0.1363	0.0908	0.0099	0.0068	0.0075	0.0206	0.0075	0.0078	0.1737
14	rs55822728	88075778	1.04	0.69615671060944	1.51	0.869735485018148	0.154754100962571	0.278039810743742	0.1346	0.0678	0.0064	0.0032	0.0071	0.0043	0.0042	0.0183	0.1592	0.0046	0.0057	0.0063	0.0872	0.009	0.0066	0.0069	0.004	0.1363	0.0908	0.0099	0.0068	0.0075	0.0206	0.0075	0.0078	0.1737
14	rs72687966	88078544	1.04	0.69615671060944	1.52	0.823332010267983	0.163251605693464	0.28001716471745	0.1346	0.0678	0.0064	0.0032	0.0071	0.0043	0.0042	0.0183	0.1592	0.0046	0.0057	0.0063	0.0873	0.0091	0.0066	0.0069	0.004	0.1362	0.0909	0.0099	0.0068	0.0075	0.0207	0.0075	0.0079	0.1737
14	rs74612759	88080806	1.04	0.69615671060944	1.52	0.823332010267983	0.159259703206944	0.26512132451297	0.1347	0.0678	0.0064	0.0032	0.0071	0.0043	0.0042	0.0183	0.159	0.0046	0.0057	0.0063	0.0872	0.0091	0.0066	0.0069	0.004	0.1362	0.0909	0.0099	0.0068	0.0075	0.0207	0.0075	0.0079	0.1737
14	rs111310866	88085767	1.04	0.69615671060944	1.53	0.778525311864042	0.158747741851115	0.267758661016164	0.1347	0.0678	0.0064	0.0032	0.0071	0.0043	0.0042	0.0183	0.159	0.0046	0.0057	0.0063	0.0872	0.0091	0.0066	0.0069	0.004	0.1362	0.0909	0.0099	0.0068	0.0075	0.0207	0.0075	0.0079	0.1737
14	rs76674798	88086866	1.04	0.69615671060944	1.54	0.735299729443272	0.159157233405652	0.267184636499526	0.1347	0.0678	0.0064	0.0032	0.0071	0.0043	0.0042	0.0183	0.159	0.0046	0.0057	0.0063	0.0872	0.0091	0.0066	0.0069	0.004	0.1362	0.0909	0.0099	0.0068	0.0075	0.0207	0.0075	0.0079	0.1737
14	rs117989123	88101174	1.04	0.69615671060944	1.54	0.735299729443272	0.142363981982807	0.227877988354609	0.1347	0.0678	0.0064	0.0031	0.0071	0.0043	0.0042	0.0183	0.159	0.0046	0.0057	0.0063	0.0872	0.0091	0.0066	0.0069	0.004	0.1362	0.0908	0.0099	0.0068	0.0075	0.0206	0.0075	0.0079	0.1737
14	rs61982031	88110899	1.04	0.69615671060944	1.54	0.735299729443272	0.122400698039561	0.203557499282664	0.135	0.0678	0.0064	0.0031	0.0071	0.0043	0.0041	0.0184	0.159	0.0045	0.0057	0.0062	0.0872	0.0091	0.0066	0.0069	0.004	0.1364	0.0908	0.0099	0.0068	0.0074	0.0205	0.0074	0.0079	0.1739
14	rs17123671	88123858	1.04	0.69615671060944	1.52	0.823332010267983	0.128893286168361	0.2135186814323	0.1351	0.0677	0.0064	0.0032	0.0071	0.0043	0.0041	0.0184	0.159	0.0045	0.0057	0.0062	0.0872	0.0091	0.0066	0.0069	0.004	0.1364	0.0907	0.0099	0.0069	0.0073	0.0204	0.0074	0.0079	0.1739
14	rs17744401	88142279	1.04	0.69615671060944	1.53	0.778525311864042	0.0755490683229485	0.0875085750450613	0.1358	0.0679	0.0062	0.0031	0.0071	0.0044	0.0039	0.0185	0.1589	0.0046	0.0057	0.0061	0.0876	0.0092	0.0065	0.0067	0.0041	0.1373	0.0899	0.0101	0.0069	0.0073	0.02	0.0071	0.0081	0.1733
14	rs35456589	88144561	1.04	0.69615671060944	1.53	0.778525311864042	0.0737527456120108	0.0875085750450613	0.1359	0.068	0.0062	0.0031	0.0071	0.0044	0.0039	0.0185	0.1588	0.0046	0.0057	0.0061	0.0877	0.0093	0.0065	0.0067	0.0041	0.1374	0.0898	0.0101	0.0069	0.0073	0.0199	0.0071	0.0081	0.1732
14	rs1288737	88145505	1.04	0.69615671060944	1.53	0.778525311864042	0.0731179706018028	0.0829347456538004	0.1359	0.068	0.0062	0.0031	0.0071	0.0044	0.0039	0.0185	0.1588	0.0046	0.0057	0.0061	0.0877	0.0093	0.0065	0.0067	0.0041	0.1374	0.0898	0.0101	0.0069	0.0073	0.0199	0.0071	0.0081	0.1732
14	rs17123693	88146542	1.04	0.69615671060944	1.54	0.735299729443272	0.0710276845880508	0.081581939666704	0.1359	0.068	0.0062	0.0031	0.0071	0.0044	0.0039	0.0185	0.1588	0.0046	0.0057	0.0061	0.0877	0.0093	0.0065	0.0067	0.0041	0.1374	0.0898	0.0101	0.0069	0.0073	0.0199	0.0071	0.0081	0.1732
14	rs77792270	88151176	1.04	0.69615671060944	1.55	0.693638871087907	0.0660522162340712	0.0795696654888375	0.1359	0.068	0.0062	0.0031	0.0071	0.0044	0.0039	0.0186	0.1588	0.0046	0.0057	0.0061	0.0877	0.0093	0.0065	0.0066	0.004	0.1374	0.0897	0.0101	0.0069	0.0073	0.0199	0.0071	0.0081	0.1732
14	rs68057624	88163365	1.04	0.69615671060944	1.55	0.693638871087907	0.0578069250135162	0.0682804632597533	0.1361	0.068	0.0061	0.0031	0.0071	0.0043	0.0039	0.0186	0.159	0.0046	0.0057	0.0061	0.0875	0.0093	0.0064	0.0066	0.004	0.1375	0.0897	0.0102	0.0068	0.0072	0.02	0.007	0.0082	0.1731
14	rs12590006	88164204	1.04	0.69615671060944	1.55	0.693638871087907	0.058042326555067	0.070100603587163	0.1361	0.068	0.0061	0.0031	0.0071	0.0043	0.0039	0.0186	0.159	0.0046	0.0056	0.0061	0.0875	0.0093	0.0064	0.0066	0.004	0.1375	0.0897	0.0102	0.0068	0.0072	0.02	0.007	0.0082	0.1731
14	rs76494754	88173485	1.04	0.69615671060944	1.55	0.693638871087907	0.02965866698393	0.0562378374433771	0.1363	0.068	0.0061	0.0032	0.0071	0.0043	0.0039	0.0187	0.1589	0.0046	0.0056	0.0061	0.0879	0.0093	0.0064	0.0063	0.004	0.1374	0.0898	0.0102	0.0067	0.0072	0.0201	0.0068	0.0082	0.173
14	rs2185456	88177896	1.04	0.69615671060944	1.55	0.693638871087907	0.029567210727264	0.0516406600843847	0.1364	0.068	0.0061	0.0032	0.0071	0.0043	0.0039	0.0188	0.1592	0.0046	0.0056	0.0061	0.088	0.0093	0.0063	0.0063	0.004	0.1374	0.0898	0.0103	0.0066	0.0072	0.0201	0.0068	0.0082	0.1729
14	rs55803019	88183121	1.04	0.69615671060944	1.55	0.693638871087907	0.0287306522921988	0.0531959351761616	0.1364	0.068	0.0061	0.0032	0.0071	0.0043	0.0039	0.0188	0.1592	0.0046	0.0056	0.0061	0.088	0.0093	0.0063	0.0063	0.004	0.1374	0.0897	0.0103	0.0066	0.0072	0.0201	0.0068	0.0082	0.1728
14	rs118155098	88191886	1.05	0.642211085129376	1.55	0.693638871087907	0.0297159283416739	0.0611352977428614	0.1363	0.0679	0.006	0.0031	0.007	0.0044	0.0038	0.0191	0.1602	0.0045	0.0056	0.0061	0.0877	0.0092	0.0062	0.0062	0.004	0.1372	0.0896	0.0103	0.0066	0.0071	0.0201	0.0066	0.0083	0.1726
14	rs77607380	88194706	1.05	0.642211085129376	1.54	0.735299729443272	0.0393956781503548	0.0485304296482857	0.1359	0.0677	0.0059	0.0031	0.0069	0.0045	0.0035	0.0201	0.1632	0.0043	0.0057	0.006	0.087	0.0089	0.0061	0.0061	0.004	0.1367	0.0891	0.0107	0.0067	0.0071	0.0204	0.0062	0.0085	0.1719
14	rs11848446	88197661	1.05	0.642211085129376	1.54	0.735299729443272	0.0520424708630525	0.057526725948247	0.1371	0.0674	0.0057	0.003	0.0068	0.0046	0.0032	0.021	0.1651	0.0043	0.0057	0.0059	0.0867	0.0089	0.0059	0.0058	0.004	0.1347	0.0888	0.0109	0.0069	0.0069	0.0206	0.0058	0.0089	0.1713
14	rs76000174	88197970	1.05	0.642211085129376	1.54	0.735299729443272	0.0521436837917787	0.0577211380326175	0.1371	0.0674	0.0057	0.003	0.0068	0.0047	0.0032	0.0211	0.1651	0.0043	0.0057	0.0059	0.0867	0.0089	0.0059	0.0058	0.004	0.1347	0.0888	0.0109	0.0069	0.0069	0.0206	0.0058	0.0089	0.1712
14	rs2153485	88198349	1.05	0.642211085129376	1.53	0.778525311864042	0.051387801579193	0.0596148816825513	0.1371	0.0673	0.0057	0.0031	0.0068	0.0047	0.0032	0.0211	0.1651	0.0043	0.0057	0.0059	0.0867	0.0089	0.0059	0.0058	0.004	0.1348	0.0888	0.0109	0.0069	0.0069	0.0206	0.0058	0.0089	0.1711
14	rs8010274	88198834	1.05	0.642211085129376	1.54	0.735299729443272	0.0501279933753337	0.055789691174824	0.1371	0.0673	0.0057	0.0031	0.0068	0.0047	0.0032	0.0211	0.1651	0.0043	0.0057	0.0059	0.0866	0.0089	0.0059	0.0058	0.004	0.1348	0.0889	0.0109	0.0069	0.0069	0.0207	0.0058	0.0089	0.171
14	rs11845602	88200168	1.05	0.642211085129376	1.54	0.735299729443272	0.0479099345764565	0.0523846925449201	0.1371	0.0673	0.0057	0.0032	0.0068	0.0046	0.0031	0.0212	0.1651	0.0043	0.0057	0.0059	0.0865	0.0089	0.0059	0.0058	0.004	0.135	0.0889	0.011	0.0069	0.0069	0.0207	0.0058	0.0089	0.1709
14	rs35768426	88206230	1.06	0.591046266007479	1.54	0.735299729443272	0.0486954721057947	0.0473933940621845	0.1371	0.0674	0.0056	0.0032	0.0068	0.0047	0.0031	0.0213	0.1648	0.0043	0.0057	0.0059	0.0864	0.0089	0.0059	0.0058	0.004	0.1352	0.0889	0.011	0.0068	0.0069	0.0207	0.0058	0.0089	0.171
14	rs77227802	88206481	1.06	0.591046266007479	1.54	0.735299729443272	0.0492943680470149	0.0502886469647399	0.1371	0.0674	0.0056	0.0032	0.0068	0.0047	0.0031	0.0213	0.1648	0.0043	0.0057	0.0059	0.0864	0.0089	0.0059	0.0058	0.004	0.1352	0.0889	0.0109	0.0068	0.0069	0.0207	0.0058	0.0089	0.171
14	rs140447952	88208235	1.06	0.591046266007479	1.54	0.735299729443272	0.0430642981210866	0.0475125237901663	0.1371	0.0676	0.0056	0.0032	0.0068	0.0047	0.0031	0.0213	0.1648	0.0043	0.0057	0.0058	0.0862	0.0089	0.0058	0.0057	0.0039	0.1352	0.0889	0.011	0.0068	0.0069	0.0208	0.0057	0.0089	0.1712
14	rs78616498	88209815	1.06	0.591046266007479	1.54	0.735299729443272	0.0369929916780639	0.0491336170137202	0.137	0.0678	0.0055	0.0032	0.0068	0.0046	0.0031	0.0213	0.1649	0.0043	0.0057	0.0058	0.0861	0.0089	0.0058	0.0056	0.0039	0.1352	0.089	0.011	0.0068	0.0069	0.0209	0.0057	0.0088	0.1713
14	rs17259779	88212948	1.07	0.542615033110665	1.56	0.653525583231	0.0027262358218005	0.0335665993151485	0.1362	0.071	0.0046	0.0033	0.0063	0.0043	0.003	0.0214	0.1658	0.0043	0.0057	0.0053	0.0837	0.009	0.0055	0.0046	0.0034	0.135	0.09	0.0111	0.0059	0.0061	0.0227	0.0054	0.0085	0.1741
14	rs61980197	88214721	1.06	0.591046266007479	1.56	0.653525583231	0.0035634695368526	0.0399914064391814	0.1361	0.071	0.0045	0.0033	0.0063	0.0042	0.003	0.0214	0.1659	0.0042	0.0057	0.0052	0.0836	0.009	0.0054	0.0046	0.0033	0.135	0.0904	0.0112	0.0059	0.006	0.0228	0.0052	0.0085	0.1743
14	rs75812571	88217115	1.06	0.591046266007479	1.56	0.653525583231	0.00408829869870447	0.0581758570842213	0.136	0.0712	0.0044	0.0033	0.0063	0.0041	0.0029	0.0214	0.166	0.0042	0.0057	0.0051	0.0835	0.0091	0.0052	0.0044	0.0033	0.1349	0.0911	0.0113	0.0058	0.0059	0.0229	0.0049	0.0084	0.1746
14	rs35913030	88218709	1.06	0.591046266007479	1.56	0.653525583231	0.00256866933358872	0.0319538013725012	0.136	0.0713	0.0043	0.0033	0.0063	0.0041	0.0029	0.0214	0.166	0.0042	0.0057	0.0051	0.0834	0.0091	0.0052	0.0044	0.0032	0.1349	0.0914	0.0114	0.0058	0.0058	0.023	0.0049	0.0084	0.1747
14	rs76036500	88226261	1.06	0.591046266007479	1.56	0.653525583231	0.0032695021558868	0.0409347176008474	0.1357	0.0713	0.0043	0.0032	0.0062	0.004	0.0029	0.0216	0.1661	0.0041	0.0057	0.005	0.0837	0.0091	0.005	0.0043	0.0031	0.1349	0.0917	0.0115	0.0059	0.0057	0.0231	0.0047	0.0084	0.175
14	rs79761175	88227406	1.06	0.591046266007479	1.57	0.614941920479678	0.00357741817194854	0.04183154410652	0.1357	0.0713	0.0043	0.0032	0.0062	0.004	0.0029	0.0216	0.1661	0.0041	0.0057	0.005	0.0837	0.0091	0.005	0.0043	0.0031	0.135	0.0917	0.0115	0.0059	0.0057	0.0231	0.0047	0.0084	0.1751
14	rs17797909	88232546	1.06	0.591046266007479	1.59	0.542287549749139	0.00345568816297154	0.0444002990420635	0.1357	0.0714	0.0043	0.0032	0.0062	0.004	0.0029	0.0216	0.1661	0.0041	0.0057	0.005	0.0837	0.0091	0.0049	0.0043	0.0031	0.135	0.0918	0.0115	0.0059	0.0057	0.0231	0.0047	0.0084	0.1751
14	rs1288727	88254328	1.06	0.591046266007479	1.59	0.542287549749139	0.00314986697602363	0.0501665127270502	0.1353	0.0713	0.0043	0.0032	0.0061	0.004	0.0028	0.0217	0.166	0.0041	0.0057	0.0049	0.0838	0.0092	0.0049	0.0042	0.003	0.135	0.0921	0.0117	0.006	0.0056	0.0232	0.0045	0.0083	0.1755
14	rs78087868	88257471	1.06	0.591046266007479	1.6	0.508176723760061	0.00308929543736937	0.0555343001299485	0.1353	0.0713	0.0043	0.0032	0.006	0.004	0.0029	0.0217	0.1659	0.0042	0.0057	0.0049	0.0838	0.0092	0.0049	0.0042	0.003	0.135	0.0922	0.0117	0.006	0.0056	0.0234	0.0045	0.0083	0.1754
14	rs78607076	88258462	1.06	0.591046266007479	1.6	0.508176723760061	0.00305833090970943	0.0584363811717899	0.1353	0.0712	0.0043	0.0032	0.006	0.004	0.0029	0.0217	0.1659	0.0042	0.0057	0.0049	0.0838	0.0092	0.0049	0.0042	0.003	0.135	0.0922	0.0117	0.006	0.0056	0.0235	0.0045	0.0082	0.1754
14	rs117669821	88258889	1.06	0.591046266007479	1.6	0.508176723760061	0.00320497148122742	0.0628063109360394	0.1351	0.0713	0.0043	0.0032	0.0059	0.004	0.0029	0.0219	0.1659	0.0042	0.0057	0.0049	0.0839	0.0092	0.0049	0.0042	0.003	0.135	0.0922	0.0117	0.006	0.0056	0.0235	0.0045	0.0082	0.1754
14	rs74999364	88264814	1.06	0.591046266007479	1.62	0.444280725791627	0.00334608683376603	0.0849046189092807	0.135	0.0711	0.0042	0.0033	0.0054	0.0039	0.0029	0.0219	0.1654	0.0043	0.0056	0.0048	0.0841	0.0092	0.005	0.0043	0.003	0.135	0.0925	0.0119	0.0063	0.0056	0.0238	0.0045	0.008	0.1755
14	rs72691830	88268699	1.06	0.591046266007479	1.62	0.444280725791627	0.00363836222336357	0.0865092214414839	0.1349	0.071	0.0042	0.0033	0.0053	0.0039	0.0029	0.0219	0.1654	0.0044	0.0056	0.0048	0.0841	0.0093	0.0051	0.0043	0.003	0.135	0.0926	0.0119	0.0063	0.0056	0.0238	0.0045	0.008	0.1756
14	rs77494842	88273249	1.06	0.591046266007479	1.62	0.444280725791627	0.00418227143694162	0.092731380121171	0.1348	0.0709	0.0042	0.0033	0.0053	0.0039	0.0029	0.0219	0.1654	0.0044	0.0056	0.0047	0.0841	0.0093	0.0051	0.0042	0.003	0.1349	0.0927	0.0119	0.0063	0.0056	0.0239	0.0045	0.008	0.1756
14	rs76797272	88275066	1.06	0.591046266007479	1.61	0.475515229965307	0.00429135644779575	0.0947903717034728	0.1348	0.0709	0.0042	0.0033	0.0053	0.0039	0.0029	0.0219	0.1654	0.0044	0.0056	0.0047	0.0841	0.0093	0.0051	0.0042	0.003	0.1349	0.0928	0.0119	0.0063	0.0056	0.0239	0.0045	0.008	0.1756
14	rs35426206	88279750	1.05	0.642211085129376	1.61	0.475515229965307	0.00458376083463022	0.104273747164463	0.1348	0.0709	0.0042	0.0033	0.0053	0.0039	0.0029	0.0219	0.1654	0.0044	0.0056	0.0047	0.0841	0.0093	0.0051	0.0042	0.003	0.1349	0.0928	0.0119	0.0063	0.0056	0.024	0.0045	0.008	0.1757
14	rs1450711	88288660	1.05	0.642211085129376	1.61	0.475515229965307	0.00838522145561801	0.127014223747842	0.1345	0.0708	0.0041	0.0034	0.0051	0.0038	0.0029	0.022	0.1652	0.0044	0.0055	0.0046	0.0842	0.0094	0.0052	0.0042	0.003	0.1347	0.093	0.0122	0.0063	0.0056	0.024	0.0045	0.0079	0.1762
14	rs8006417	88289051	1.05	0.642211085129376	1.62	0.444280725791627	0.00799056175710729	0.124797024159233	0.1344	0.0708	0.0041	0.0034	0.0051	0.0038	0.0029	0.0219	0.1652	0.0044	0.0055	0.0046	0.0845	0.0094	0.0052	0.0042	0.003	0.1348	0.093	0.0122	0.0063	0.0056	0.0241	0.0045	0.0079	0.1762
14	rs4322600	88295600	1.05	0.642211085129376	1.62	0.444280725791627	0.00815286950484152	0.122068020489475	0.1345	0.0708	0.004	0.0033	0.0051	0.0037	0.0029	0.0219	0.1652	0.0044	0.0055	0.0046	0.0844	0.0094	0.0052	0.0042	0.003	0.1351	0.0929	0.0122	0.0062	0.0055	0.0242	0.0045	0.0079	0.1763
14	rs28623510	88315642	1.05	0.642211085129376	1.62	0.444280725791627	0.0108854050274613	0.131852727870306	0.1345	0.0708	0.004	0.0033	0.0049	0.0035	0.0028	0.0219	0.1652	0.0043	0.0054	0.0044	0.0845	0.0094	0.0051	0.0041	0.003	0.1352	0.0932	0.0122	0.0061	0.0054	0.0246	0.0044	0.0077	0.1767
14	rs79215524	88315696	1.05	0.642211085129376	1.64	0.38599849551783	0.0111296307137582	0.133299183761974	0.1345	0.0708	0.004	0.0033	0.0049	0.0035	0.0028	0.0219	0.1651	0.0043	0.0054	0.0044	0.0845	0.0094	0.0051	0.0041	0.003	0.1352	0.0933	0.0123	0.0061	0.0054	0.0246	0.0044	0.0077	0.1767
14	rs1555556	88329696	1.05	0.642211085129376	1.62	0.444280725791627	0.014115570313201	0.166049143259399	0.1343	0.0708	0.0039	0.0031	0.0048	0.0032	0.0028	0.0221	0.1652	0.0043	0.0053	0.0041	0.0845	0.0094	0.005	0.004	0.0029	0.1356	0.0942	0.0124	0.006	0.0052	0.0251	0.0044	0.0077	0.1766
14	rs8014705	88331171	1.05	0.642211085129376	1.61	0.475515229965307	0.0138171427950687	0.173160180601383	0.1343	0.0709	0.0038	0.0031	0.0048	0.0031	0.0028	0.0221	0.1652	0.0043	0.0052	0.0041	0.0845	0.0094	0.005	0.0039	0.0028	0.1358	0.0942	0.0125	0.0059	0.0051	0.0253	0.0044	0.0077	0.1767
14	rs17123862	88335058	1.06	0.591046266007479	1.61	0.475515229965307	0.0195152226996216	0.241758495810501	0.1341	0.0709	0.0034	0.0029	0.0049	0.0028	0.0027	0.0224	0.1652	0.0044	0.0052	0.0041	0.0847	0.0093	0.0048	0.0036	0.0027	0.1361	0.0944	0.0129	0.0058	0.005	0.0258	0.004	0.0075	0.1774
14	rs75678669	88345543	1.06	0.591046266007479	1.61	0.475515229965307	0.0385648372848804	0.365824976330354	0.1338	0.0709	0.0032	0.0026	0.0048	0.0025	0.0028	0.0228	0.1649	0.0044	0.005	0.0042	0.0848	0.009	0.0045	0.0033	0.0025	0.1365	0.0948	0.0134	0.0057	0.0048	0.0265	0.0036	0.0072	0.1782
14	rs11850661	88347520	1.06	0.591046266007479	1.59	0.542287549749139	0.0422833074268742	0.377722227193584	0.1338	0.0709	0.0032	0.0026	0.0048	0.0025	0.0028	0.0228	0.1649	0.0044	0.005	0.0042	0.0848	0.009	0.0045	0.0033	0.0025	0.1365	0.0948	0.0134	0.0057	0.0048	0.0265	0.0036	0.0072	0.1782
14	rs77658937	88353913	1.06	0.591046266007479	1.59	0.542287549749139	0.0549790093783734	0.432667485656692	0.1328	0.0711	0.0031	0.0026	0.0047	0.0025	0.0028	0.023	0.1643	0.0043	0.0049	0.0043	0.0849	0.0091	0.0046	0.0033	0.0025	0.1361	0.0952	0.0135	0.0057	0.0048	0.027	0.0038	0.0072	0.1787
14	rs11623259	88361472	1.06	0.591046266007479	1.59	0.542287549749139	0.0796042602671055	0.500900323134958	0.1324	0.0711	0.0031	0.0025	0.0047	0.0025	0.0028	0.0233	0.1641	0.0042	0.0048	0.0043	0.0848	0.0092	0.0046	0.0032	0.0024	0.136	0.0955	0.0136	0.0056	0.0048	0.0274	0.0037	0.0071	0.1791
14	rs115083271	88363219	1.05	0.642211085129376	1.59	0.542287549749139	0.0876051330220333	0.518527117784857	0.133	0.0707	0.0031	0.0025	0.0047	0.0026	0.0028	0.0233	0.1634	0.0041	0.0047	0.0044	0.0849	0.0092	0.0047	0.0031	0.0025	0.1364	0.0958	0.0136	0.0056	0.0049	0.0275	0.0036	0.007	0.1791
14	rs2896064	88363620	1.05	0.642211085129376	1.59	0.542287549749139	0.0922545032301783	0.519633887814799	0.1332	0.0708	0.0031	0.0025	0.0047	0.0026	0.0028	0.0233	0.1633	0.0041	0.0047	0.0045	0.0848	0.0092	0.0047	0.003	0.0025	0.1364	0.096	0.0136	0.0056	0.0049	0.0275	0.0036	0.007	0.179
14	rs1349377	88365902	1.05	0.642211085129376	1.59	0.542287549749139	0.128021823182868	0.602966854583027	0.1332	0.0707	0.003	0.0025	0.0047	0.0027	0.0028	0.0235	0.1632	0.004	0.0046	0.0046	0.0851	0.0092	0.0047	0.0029	0.0024	0.1361	0.096	0.0136	0.0056	0.0049	0.0277	0.0035	0.007	0.179
14	rs17684605	88372366	1.05	0.642211085129376	1.59	0.542287549749139	0.131194115949192	0.62400522257323	0.1323	0.0703	0.0031	0.0025	0.0047	0.0029	0.0028	0.0235	0.1637	0.0038	0.0045	0.0046	0.0854	0.0092	0.0047	0.0029	0.0023	0.1358	0.096	0.0135	0.0056	0.0049	0.0281	0.0035	0.007	0.1795
14	rs75286871	88374210	1.05	0.642211085129376	1.59	0.542287549749139	0.137147770667324	0.621546812329752	0.1323	0.0703	0.0031	0.0025	0.0047	0.0029	0.0028	0.0235	0.1637	0.0038	0.0045	0.0046	0.0854	0.0093	0.0048	0.0029	0.0023	0.1358	0.096	0.0135	0.0056	0.0049	0.0281	0.0035	0.007	0.1796
14	rs366788	88383985	1.05	0.642211085129376	1.59	0.542287549749139	0.14851510071219	0.657632938791058	0.132	0.0702	0.0031	0.0025	0.0048	0.003	0.0028	0.0235	0.1638	0.0037	0.0045	0.0046	0.0854	0.0093	0.0048	0.003	0.0023	0.1357	0.096	0.0135	0.0056	0.0049	0.0282	0.0035	0.007	0.1797
14	rs75649213	88385867	1.05	0.642211085129376	1.6	0.508176723760061	0.156270028674784	0.660563543800611	0.1321	0.0702	0.0031	0.0025	0.0048	0.003	0.0028	0.0235	0.1636	0.0037	0.0045	0.0046	0.0856	0.0093	0.0048	0.003	0.0023	0.1356	0.096	0.0135	0.0056	0.0049	0.0282	0.0035	0.007	0.1796
14	rs3850375	88387344	1.05	0.642211085129376	1.61	0.475515229965307	0.149303109007987	0.660416942455491	0.1321	0.0702	0.0031	0.0026	0.0048	0.0029	0.0028	0.0235	0.1636	0.0037	0.0045	0.0046	0.0855	0.0093	0.0048	0.0031	0.0023	0.1358	0.0959	0.0134	0.0056	0.0049	0.0282	0.0035	0.007	0.1795
14	rs10139547	88390504	1.05	0.642211085129376	1.61	0.475515229965307	0.155662611720907	0.709937086029865	0.1316	0.0698	0.003	0.0025	0.0047	0.0031	0.0029	0.0236	0.1634	0.0035	0.0047	0.0047	0.0861	0.0092	0.0046	0.0028	0.0024	0.1358	0.0964	0.0134	0.0054	0.0047	0.0285	0.0035	0.007	0.1798
14	rs117566760	88391067	1.05	0.642211085129376	1.62	0.444280725791627	0.173628873147503	0.640258328411151	0.1311	0.0696	0.0028	0.0023	0.0047	0.003	0.0027	0.0232	0.1643	0.0033	0.0047	0.0046	0.0869	0.0095	0.0042	0.0025	0.0023	0.1373	0.0971	0.0131	0.0051	0.0045	0.0287	0.0032	0.0067	0.1797
14	rs398607	88407888	1.06	0.591046266007479	1.63	0.414449909043039	0.218662539724336	0.645211504966924	0.1308	0.0695	0.0027	0.0022	0.0047	0.003	0.0027	0.0231	0.1647	0.0032	0.0048	0.0046	0.0874	0.0096	0.004	0.0023	0.0022	0.138	0.0974	0.013	0.0049	0.0044	0.0288	0.0031	0.0067	0.1797
14	rs2119701	88429033	1.06	0.591046266007479	1.63	0.414449909043039	0.281736106305438	0.614906121344417	0.1308	0.0693	0.0025	0.002	0.0046	0.0029	0.0028	0.0228	0.1656	0.003	0.0047	0.0046	0.0876	0.0097	0.0038	0.0021	0.002	0.139	0.0981	0.0127	0.0048	0.0044	0.0289	0.0028	0.0065	0.1793
14	rs4904408	88438448	1.06	0.591046266007479	1.62	0.444280725791627	0.289468177430216	0.619957293136555	0.1308	0.0693	0.0025	0.002	0.0045	0.0029	0.0028	0.0228	0.1655	0.003	0.0047	0.0046	0.0876	0.0097	0.0038	0.0021	0.002	0.139	0.0981	0.0127	0.0048	0.0044	0.0289	0.0028	0.0065	0.1795
14	rs56294010	88439697	1.06	0.591046266007479	1.62	0.444280725791627	0.28927709251255	0.618513107593303	0.1308	0.0693	0.0025	0.002	0.0045	0.0029	0.0028	0.0228	0.1655	0.003	0.0047	0.0046	0.0876	0.0097	0.0038	0.0021	0.002	0.139	0.0981	0.0127	0.0048	0.0044	0.0289	0.0028	0.0065	0.1795
14	rs59647005	88441919	1.06	0.591046266007479	1.62	0.444280725791627	0.288561124410251	0.615915575721562	0.1308	0.0693	0.0025	0.002	0.0045	0.0029	0.0028	0.0228	0.1655	0.003	0.0047	0.0046	0.0876	0.0097	0.0038	0.0021	0.002	0.139	0.0981	0.0127	0.0048	0.0044	0.0289	0.0028	0.0065	0.1795
14	rs34362748	88442712	1.06	0.591046266007479	1.62	0.444280725791627	0.288418044553125	0.614906121344417	0.1308	0.0693	0.0025	0.002	0.0045	0.0029	0.0028	0.0228	0.1655	0.003	0.0047	0.0046	0.0876	0.0097	0.0038	0.0021	0.002	0.139	0.0981	0.0127	0.0048	0.0044	0.0289	0.0028	0.0065	0.1795
14	rs1805078	88450770	1.06	0.591046266007479	1.62	0.444280725791627	0.280513140849896	0.607707143348125	0.1308	0.0693	0.0025	0.002	0.0044	0.0029	0.0028	0.0228	0.1655	0.003	0.0047	0.0046	0.0876	0.0097	0.0038	0.0021	0.002	0.139	0.098	0.0127	0.0048	0.0044	0.0288	0.0028	0.0065	0.1796
14	rs41430647	88451681	1.06	0.591046266007479	1.62	0.444280725791627	0.286086443627941	0.619379523743221	0.1308	0.0693	0.0025	0.002	0.0045	0.0028	0.0028	0.0228	0.1654	0.003	0.0047	0.0046	0.0877	0.0097	0.0038	0.0021	0.002	0.139	0.0979	0.0127	0.0048	0.0043	0.0288	0.0028	0.0066	0.1795
14	rs11552556	88452945	1.06	0.591046266007479	1.62	0.444280725791627	0.286133926126784	0.615915575721562	0.1308	0.0693	0.0025	0.002	0.0045	0.0028	0.0028	0.0228	0.1654	0.003	0.0047	0.0046	0.0878	0.0097	0.0038	0.0021	0.002	0.139	0.0977	0.0127	0.0048	0.0043	0.0288	0.0028	0.0066	0.1796
14	rs78187751	88458745	1.06	0.591046266007479	1.62	0.444280725791627	0.297069890890202	0.630233696405212	0.1309	0.0694	0.0025	0.002	0.0044	0.0026	0.0028	0.0228	0.1656	0.003	0.0047	0.0047	0.0881	0.0097	0.0038	0.0022	0.002	0.139	0.0971	0.0128	0.0049	0.0043	0.0289	0.0029	0.0065	0.1798
14	rs73312836	88459795	1.06	0.591046266007479	1.62	0.444280725791627	0.298039615727122	0.631684251863888	0.1309	0.0694	0.0025	0.002	0.0044	0.0026	0.0028	0.0228	0.1656	0.003	0.0047	0.0047	0.0882	0.0097	0.0038	0.0022	0.002	0.139	0.0971	0.0128	0.0049	0.0043	0.0289	0.0029	0.0065	0.1798
14	rs8005161	88472595	1.06	0.591046266007479	1.62	0.444280725791627	0.315581112182838	0.644191009472617	0.1309	0.0694	0.0025	0.002	0.0044	0.0025	0.0028	0.0228	0.1656	0.003	0.0047	0.0047	0.0883	0.0098	0.0038	0.0022	0.002	0.139	0.097	0.0128	0.0049	0.0043	0.0289	0.0029	0.0065	0.1798
14	rs6574978	88477413	1.06	0.591046266007479	1.62	0.444280725791627	0.321865874730653	0.649443252896901	0.131	0.0695	0.0025	0.0019	0.0044	0.0025	0.0028	0.0228	0.1656	0.003	0.0047	0.0047	0.0884	0.0098	0.0037	0.0021	0.002	0.139	0.0969	0.0128	0.0049	0.0043	0.029	0.0029	0.0065	0.1797
14	rs3742704	88477882	1.06	0.591046266007479	1.62	0.444280725791627	0.328930818326115	0.647983306294047	0.131	0.0695	0.0025	0.0019	0.0044	0.0025	0.0028	0.0228	0.1656	0.003	0.0047	0.0047	0.0884	0.0098	0.0037	0.0021	0.002	0.139	0.0969	0.0129	0.0049	0.0043	0.0288	0.0029	0.0065	0.1797
14	rs61977333	88484401	1.06	0.591046266007479	1.63	0.414449909043039	0.320755040355406	0.60569503500225	0.1307	0.0695	0.0025	0.0019	0.0044	0.0025	0.0028	0.0228	0.1654	0.003	0.0047	0.0047	0.0885	0.0098	0.0037	0.0021	0.002	0.1393	0.097	0.0129	0.0049	0.0043	0.0289	0.0029	0.0064	0.1797
14	rs80251490	88486653	1.06	0.591046266007479	1.63	0.414449909043039	0.322675018439162	0.611160148626596	0.1306	0.0695	0.0025	0.0019	0.0044	0.0025	0.0028	0.0228	0.1654	0.0031	0.0047	0.0047	0.0885	0.0098	0.0037	0.0021	0.002	0.1393	0.097	0.0129	0.0049	0.0043	0.0289	0.0029	0.0064	0.1797
14	rs2119704	88487689	1.06	0.591046266007479	1.63	0.414449909043039	0.323079989372833	0.615627120305377	0.1306	0.0695	0.0025	0.0019	0.0044	0.0025	0.0028	0.0228	0.1654	0.0031	0.0047	0.0047	0.0885	0.0098	0.0037	0.0021	0.002	0.1394	0.097	0.0129	0.0049	0.0043	0.0289	0.0029	0.0064	0.1797
14	rs35345018	88496256	1.07	0.542615033110665	1.63	0.414449909043039	0.35123959417092	0.574713192827903	0.1298	0.0697	0.0027	0.0019	0.0045	0.0026	0.0029	0.0227	0.1648	0.0032	0.0045	0.0049	0.0889	0.0098	0.0037	0.0022	0.002	0.1394	0.0971	0.013	0.0048	0.0046	0.0289	0.003	0.0063	0.1794
14	rs117147493	88499842	1.07	0.542615033110665	1.63	0.414449909043039	0.356442060703167	0.571169164224025	0.1298	0.0697	0.0027	0.0019	0.0046	0.0026	0.0029	0.0227	0.1646	0.0032	0.0044	0.005	0.0888	0.0098	0.0037	0.0022	0.002	0.1394	0.097	0.013	0.0048	0.0046	0.0289	0.003	0.0064	0.1794
14	rs74609071	88502962	1.07	0.542615033110665	1.63	0.414449909043039	0.360986263593816	0.569894617511545	0.1297	0.0697	0.0027	0.0019	0.0046	0.0026	0.0029	0.0227	0.1646	0.0032	0.0044	0.005	0.0888	0.0098	0.0037	0.0022	0.002	0.1394	0.097	0.013	0.0048	0.0047	0.0289	0.003	0.0064	0.1794
14	rs72692084	88505119	1.07	0.542615033110665	1.64	0.38599849551783	0.365667971172204	0.570460997327925	0.1297	0.0697	0.0027	0.0019	0.0046	0.0026	0.0029	0.0227	0.1646	0.0033	0.0044	0.005	0.0888	0.0099	0.0037	0.0022	0.002	0.1394	0.097	0.013	0.0048	0.0047	0.0289	0.003	0.0064	0.1794
14	rs7158689	88506192	1.07	0.542615033110665	1.62	0.444280725791627	0.368589390806078	0.570885871861992	0.1297	0.0697	0.0027	0.0019	0.0046	0.0026	0.0029	0.0227	0.1645	0.0033	0.0044	0.005	0.0888	0.0099	0.0037	0.0022	0.002	0.1394	0.097	0.013	0.0048	0.0047	0.0289	0.003	0.0064	0.1794
14	rs8009007	88513293	1.07	0.542615033110665	1.62	0.444280725791627	0.397721391340563	0.581674842469676	0.1295	0.0698	0.0026	0.0019	0.0046	0.0026	0.0029	0.0228	0.1642	0.0034	0.0044	0.0052	0.0892	0.0098	0.0037	0.0022	0.0021	0.1391	0.0969	0.0131	0.0049	0.0045	0.0289	0.0032	0.0063	0.1794
14	rs4904415	88524015	1.07	0.542615033110665	1.62	0.444280725791627	0.410099377770585	0.571594166738508	0.1293	0.0699	0.0026	0.0019	0.0046	0.0026	0.003	0.0228	0.164	0.0034	0.0044	0.0052	0.0896	0.0099	0.0037	0.0022	0.0021	0.139	0.0969	0.013	0.0049	0.0045	0.0289	0.0032	0.0063	0.1793
14	rs78508785	88533010	1.08	0.496867270490283	1.62	0.444280725791627	0.419767949697925	0.541053498520652	0.1293	0.07	0.0027	0.0019	0.0047	0.0026	0.0031	0.0227	0.1632	0.0034	0.0044	0.0052	0.0903	0.0099	0.0036	0.0023	0.0022	0.1393	0.0968	0.013	0.0049	0.0046	0.0287	0.0032	0.0062	0.1789
14	rs71425304	88543152	1.08	0.496867270490283	1.62	0.444280725791627	0.423248233030254	0.531290562561361	0.1293	0.07	0.0027	0.0019	0.0047	0.0027	0.0031	0.0227	0.163	0.0034	0.0043	0.0052	0.0905	0.0099	0.0036	0.0024	0.0022	0.1394	0.0968	0.013	0.0049	0.0046	0.0287	0.0032	0.0062	0.1788
14	rs59644163	88545475	1.08	0.496867270490283	1.62	0.444280725791627	0.427735528371734	0.526425750854876	0.1293	0.07	0.0027	0.0019	0.0047	0.0027	0.0031	0.0227	0.1629	0.0034	0.0043	0.0052	0.0906	0.0099	0.0035	0.0024	0.0022	0.1394	0.0968	0.013	0.0049	0.0046	0.0286	0.0032	0.0062	0.1788
14	rs76824983	88549853	1.08	0.496867270490283	1.62	0.444280725791627	0.422144596190847	0.524066885930117	0.1292	0.0701	0.0027	0.0019	0.0047	0.0027	0.0031	0.0227	0.1628	0.0034	0.0043	0.0052	0.0907	0.0099	0.0035	0.0024	0.0022	0.1395	0.0968	0.013	0.0049	0.0046	0.0286	0.0032	0.0062	0.1787
14	rs75031640	88554943	1.08	0.496867270490283	1.62	0.444280725791627	0.416590262906994	0.508455416393232	0.1291	0.0701	0.0027	0.0019	0.0047	0.0027	0.0032	0.0227	0.1626	0.0034	0.0043	0.0053	0.091	0.0099	0.0035	0.0024	0.0023	0.1395	0.0968	0.0129	0.0049	0.0046	0.0285	0.0032	0.0061	0.1787
14	rs6574988	88559992	1.09	0.453749840114468	1.62	0.444280725791627	0.413711908821071	0.442992649643757	0.1286	0.0703	0.0028	0.0019	0.0048	0.0029	0.0033	0.0226	0.1615	0.0034	0.0042	0.0053	0.0927	0.0098	0.0034	0.0026	0.0025	0.1399	0.0968	0.0125	0.005	0.0047	0.0279	0.0033	0.006	0.1784
14	rs8005150	88560545	1.09	0.453749840114468	1.62	0.444280725791627	0.41728254968957	0.438616383828987	0.1286	0.0703	0.0028	0.0019	0.0048	0.0029	0.0033	0.0226	0.1615	0.0034	0.0042	0.0054	0.0927	0.0098	0.0034	0.0026	0.0025	0.1399	0.0968	0.0124	0.005	0.0047	0.0279	0.0033	0.006	0.1783
14	rs34164338	88569798	1.09	0.453749840114468	1.62	0.444280725791627	0.450643091901446	0.449378671533836	0.1286	0.0702	0.0028	0.0019	0.0048	0.0029	0.0033	0.0226	0.1614	0.0034	0.0042	0.0055	0.0929	0.0099	0.0033	0.0026	0.0025	0.1396	0.0968	0.0124	0.005	0.0047	0.0279	0.0033	0.0061	0.1782
14	rs2755082	88572250	1.09	0.453749840114468	1.62	0.444280725791627	0.455873840775732	0.450445358829611	0.1286	0.0702	0.0028	0.0019	0.0048	0.0029	0.0033	0.0227	0.1614	0.0034	0.0042	0.0055	0.093	0.0099	0.0033	0.0026	0.0025	0.1396	0.0968	0.0124	0.005	0.0047	0.0279	0.0033	0.0061	0.1782
14	rs79227710	88581962	1.09	0.453749840114468	1.62	0.444280725791627	0.450343374164677	0.458064767539088	0.1286	0.0702	0.0027	0.0019	0.0048	0.0029	0.0033	0.0227	0.1613	0.0034	0.0042	0.0054	0.093	0.0099	0.0033	0.0027	0.0025	0.1396	0.0967	0.0124	0.005	0.0047	0.0279	0.0033	0.0061	0.1783
14	rs7148140	88587741	1.09	0.453749840114468	1.62	0.444280725791627	0.448128507263305	0.47137772545368	0.1286	0.0702	0.0027	0.0019	0.0048	0.0029	0.0033	0.0227	0.1612	0.0034	0.0042	0.0054	0.093	0.0099	0.0033	0.0027	0.0025	0.1396	0.0966	0.0124	0.005	0.0047	0.0279	0.0033	0.0061	0.1783
14	rs79136611	88599005	1.09	0.453749840114468	1.62	0.444280725791627	0.460164526088845	0.471512706534189	0.1286	0.0701	0.0027	0.0019	0.0048	0.003	0.0034	0.0227	0.1611	0.0034	0.0042	0.0054	0.0931	0.01	0.0033	0.0027	0.0025	0.1397	0.0965	0.0124	0.005	0.0047	0.0279	0.0033	0.0061	0.1784
14	rs7146550	88599886	1.09	0.453749840114468	1.62	0.444280725791627	0.453645651756623	0.465179505784026	0.1286	0.0703	0.0027	0.0019	0.0048	0.003	0.0034	0.0227	0.1611	0.0034	0.0042	0.0053	0.0931	0.01	0.0032	0.0027	0.0025	0.1397	0.0965	0.0124	0.005	0.0047	0.0278	0.0033	0.0061	0.1784
14	rs10483989	88604388	1.09	0.453749840114468	1.62	0.444280725791627	0.452503526589901	0.488736220345517	0.1286	0.0702	0.0027	0.0019	0.0048	0.003	0.0034	0.0227	0.161	0.0034	0.0042	0.0053	0.0932	0.01	0.0032	0.0027	0.0025	0.1397	0.0966	0.0124	0.005	0.0047	0.0278	0.0033	0.0061	0.1785
14	rs17761052	88605610	1.09	0.453749840114468	1.62	0.444280725791627	0.453044357225733	0.479494305227694	0.1285	0.0702	0.0027	0.0019	0.0048	0.003	0.0034	0.0227	0.161	0.0034	0.0042	0.0053	0.0932	0.01	0.0032	0.0027	0.0025	0.1397	0.0966	0.0124	0.005	0.0047	0.0278	0.0033	0.0061	0.1785
14	rs116843527	88620757	1.09	0.453749840114468	1.62	0.444280725791627	0.455451881173587	0.526148099722774	0.1283	0.07	0.0027	0.0019	0.0048	0.003	0.0034	0.0226	0.1608	0.0033	0.0041	0.0053	0.0931	0.0099	0.0032	0.0028	0.0025	0.1397	0.0971	0.0124	0.005	0.0047	0.0278	0.0034	0.006	0.1787
14	rs4513034	88621106	1.09	0.453749840114468	1.62	0.444280725791627	0.455271099946736	0.528370333868474	0.1283	0.07	0.0027	0.0019	0.0048	0.003	0.0034	0.0226	0.1608	0.0033	0.0041	0.0053	0.0931	0.0099	0.0032	0.0028	0.0025	0.1397	0.0971	0.0124	0.005	0.0047	0.0278	0.0034	0.006	0.1787
14	rs75980753	88630456	1.09	0.453749840114468	1.62	0.444280725791627	0.499912039098809	0.603684512874963	0.1281	0.0699	0.0027	0.0019	0.0047	0.0031	0.0034	0.0225	0.161	0.0033	0.0041	0.0053	0.0932	0.0099	0.0031	0.0028	0.0024	0.1398	0.0972	0.0124	0.005	0.0046	0.028	0.0035	0.0059	0.1789
14	rs12431598	88630812	1.09	0.453749840114468	1.63	0.414449909043039	0.496952789125136	0.590226734637927	0.1281	0.0699	0.0027	0.0019	0.0047	0.0031	0.0034	0.0225	0.161	0.0033	0.0041	0.0053	0.0932	0.0099	0.0031	0.0028	0.0024	0.1398	0.0972	0.0124	0.005	0.0046	0.028	0.0035	0.0059	0.1789
14	rs17124161	88634840	1.09	0.453749840114468	1.64	0.38599849551783	0.50560223768827	0.663203644363762	0.128	0.0698	0.0027	0.0019	0.0048	0.0031	0.0034	0.0225	0.161	0.0033	0.0041	0.0052	0.0932	0.0099	0.0031	0.0029	0.0024	0.14	0.0971	0.0124	0.0049	0.0046	0.0281	0.0035	0.0059	0.1789
14	rs117194066	88641652	1.1	0.413206464175836	1.64	0.38599849551783	0.555603974568383	0.683967187320517	0.1275	0.0693	0.0028	0.0022	0.0049	0.003	0.0037	0.0225	0.1601	0.0034	0.0042	0.0053	0.0931	0.0101	0.0032	0.0031	0.0024	0.1396	0.0971	0.0124	0.005	0.0047	0.0286	0.0037	0.006	0.1787
14	rs17124166	88642303	1.1	0.413206464175836	1.66	0.333131717406117	0.68916091339792	0.587087557503533	0.1267	0.0685	0.003	0.0026	0.0052	0.003	0.0041	0.0225	0.1583	0.0035	0.0043	0.0055	0.0931	0.0104	0.0034	0.0037	0.0024	0.1389	0.097	0.0124	0.0052	0.0048	0.0295	0.0041	0.0063	0.1781
14	rs17762049	88642424	1.1	0.413206464175836	1.66	0.333131717406117	0.685506072940603	0.668491073109832	0.1267	0.0684	0.003	0.0026	0.0053	0.003	0.0042	0.0225	0.1583	0.0036	0.0043	0.0055	0.093	0.0104	0.0034	0.0037	0.0024	0.1389	0.0966	0.0123	0.0052	0.0049	0.0296	0.0041	0.0063	0.1783
14	rs11627667	88644950	1.1	0.413206464175836	1.66	0.333131717406117	0.738138372788037	0.664084214370165	0.1268	0.0676	0.0032	0.0029	0.0053	0.0029	0.0044	0.0223	0.1578	0.0038	0.0043	0.0054	0.0918	0.0108	0.0036	0.0041	0.0025	0.139	0.0938	0.0123	0.0054	0.0051	0.0304	0.0047	0.0063	0.1798
14	rs17124177	88647568	1.1	0.413206464175836	1.66	0.333131717406117	0.723041909715725	0.828497713600173	0.1267	0.0676	0.0033	0.0029	0.0053	0.003	0.0043	0.0222	0.1578	0.0039	0.0043	0.0054	0.0918	0.0108	0.0036	0.0042	0.0025	0.1389	0.0936	0.0123	0.0054	0.0051	0.0305	0.0046	0.0062	0.1799
14	rs72698032	88648356	1.1	0.413206464175836	1.66	0.333131717406117	0.712385729755626	0.928290104779626	0.1267	0.0676	0.0033	0.003	0.0053	0.003	0.0043	0.0222	0.1578	0.0039	0.0044	0.0054	0.0917	0.0108	0.0037	0.0042	0.0026	0.1388	0.0935	0.0123	0.0054	0.0051	0.0305	0.0046	0.0062	0.1799
14	rs11159843	88650644	1.1	0.413206464175836	1.65	0.358901199458623	0.639215913216973	0.811432176142018	0.1268	0.0675	0.0034	0.003	0.0054	0.0031	0.0043	0.0221	0.1576	0.0039	0.0044	0.0054	0.0915	0.0109	0.0037	0.0043	0.0026	0.1384	0.0932	0.0124	0.0054	0.0053	0.0308	0.0047	0.0063	0.1798
14	rs17762463	88651962	1.1	0.413206464175836	1.65	0.358901199458623	0.630471614469198	0.874051570069591	0.1266	0.0674	0.0034	0.003	0.0054	0.0031	0.0043	0.0221	0.1578	0.004	0.0044	0.0054	0.0914	0.0108	0.0037	0.0043	0.0027	0.1383	0.093	0.0124	0.0054	0.0053	0.0309	0.0047	0.0063	0.18
14	rs78100695	88652546	1.1	0.413206464175836	1.65	0.358901199458623	0.626610704963191	0.863004458619743	0.1266	0.0674	0.0034	0.003	0.0054	0.0031	0.0043	0.0221	0.1578	0.004	0.0044	0.0054	0.0913	0.0108	0.0037	0.0043	0.0027	0.1383	0.093	0.0124	0.0054	0.0053	0.0309	0.0047	0.0063	0.1801
14	rs12880645	88655933	1.1	0.413206464175836	1.64	0.38599849551783	0.592626583944502	0.912546762620056	0.1265	0.0674	0.0034	0.0031	0.0054	0.0031	0.0043	0.0221	0.158	0.004	0.0044	0.0053	0.0911	0.0108	0.0037	0.0043	0.0027	0.1383	0.0929	0.0123	0.0055	0.0053	0.0309	0.0047	0.0063	0.1802
14	rs75540543	88658775	1.1	0.413206464175836	1.64	0.38599849551783	0.561119499303096	0.917106777320287	0.1264	0.0673	0.0035	0.003	0.0054	0.0031	0.0043	0.022	0.1581	0.004	0.0044	0.0053	0.091	0.0107	0.0038	0.0043	0.0028	0.1383	0.0928	0.0123	0.0055	0.0053	0.031	0.0047	0.0063	0.1802
14	rs117775311	88659972	1.1	0.413206464175836	1.64	0.38599849551783	0.558258866863414	0.937445777258164	0.1264	0.0673	0.0035	0.003	0.0054	0.0032	0.0043	0.022	0.1581	0.004	0.0044	0.0053	0.091	0.0107	0.0038	0.0043	0.0028	0.1383	0.0928	0.0123	0.0055	0.0053	0.031	0.0047	0.0063	0.1802
14	rs10135417	88662023	1.1	0.413206464175836	1.64	0.38599849551783	0.546556078561855	0.945986014880569	0.1263	0.0673	0.0035	0.003	0.0054	0.0032	0.0043	0.022	0.1582	0.004	0.0044	0.0053	0.091	0.0107	0.0038	0.0043	0.0028	0.1383	0.0928	0.0123	0.0055	0.0053	0.031	0.0048	0.0062	0.1803
14	rs116881065	88669160	1.1	0.413206464175836	1.65	0.358901199458623	0.548795016792886	0.990670155276422	0.1262	0.0673	0.0034	0.003	0.0053	0.0031	0.0043	0.022	0.1583	0.004	0.0045	0.0053	0.091	0.0107	0.0038	0.0043	0.0028	0.1383	0.0926	0.0123	0.0055	0.0053	0.0312	0.0048	0.0062	0.1804
14	rs118081105	88671211	1.1	0.413206464175836	1.64	0.38599849551783	0.551368518986027	1.00122319448367	0.1263	0.0673	0.0034	0.0031	0.0053	0.0031	0.0043	0.022	0.1582	0.004	0.0045	0.0053	0.091	0.0107	0.0038	0.0043	0.0028	0.1383	0.0925	0.0122	0.0055	0.0053	0.0312	0.0048	0.0062	0.1804
14	rs61975831	88674771	1.1	0.413206464175836	1.64	0.38599849551783	0.556797940688914	0.98795545743245	0.1262	0.0673	0.0034	0.0031	0.0053	0.0031	0.0042	0.0221	0.1584	0.0041	0.0045	0.0053	0.0909	0.0107	0.0038	0.0043	0.0028	0.1384	0.0923	0.0122	0.0054	0.0053	0.0314	0.0048	0.0061	0.1806
14	rs17124276	88685076	1.1	0.413206464175836	1.64	0.38599849551783	0.506299825059019	1.15341812619915	0.126	0.0672	0.0034	0.0031	0.0053	0.0031	0.0041	0.0221	0.1585	0.0042	0.0046	0.0053	0.0907	0.0106	0.0038	0.0043	0.0028	0.1384	0.0918	0.0122	0.0054	0.0054	0.0317	0.0049	0.0061	0.1808
14	rs1940543	88692911	1.1	0.413206464175836	1.65	0.358901199458623	0.487066726838861	1.20588905331641	0.1259	0.0674	0.0035	0.0031	0.0053	0.0032	0.0043	0.0221	0.1585	0.0043	0.0047	0.0053	0.0904	0.0106	0.0039	0.0043	0.0029	0.1381	0.0916	0.0123	0.0055	0.0055	0.0318	0.0049	0.0061	0.1806
14	rs79461726	88701182	1.1	0.413206464175836	1.66	0.333131717406117	0.476413854845358	1.1964533703909	0.1257	0.0675	0.0035	0.0031	0.0053	0.0033	0.0043	0.0221	0.1585	0.0044	0.0048	0.0054	0.0895	0.0107	0.0041	0.0043	0.0029	0.1378	0.0913	0.0124	0.0055	0.0055	0.0318	0.005	0.0062	0.1808
14	rs61976990	88701337	1.1	0.413206464175836	1.66	0.333131717406117	0.477153373484346	1.19794234129368	0.1257	0.0675	0.0035	0.0031	0.0053	0.0033	0.0043	0.0221	0.1585	0.0045	0.0048	0.0054	0.0895	0.0107	0.0041	0.0043	0.0029	0.1378	0.0913	0.0124	0.0055	0.0055	0.0318	0.005	0.0062	0.1808
14	rs56309335	88702362	1.1	0.413206464175836	1.66	0.333131717406117	0.475490239564793	1.22081406997695	0.1257	0.0676	0.0036	0.0031	0.0053	0.0033	0.0043	0.0221	0.1584	0.0045	0.0048	0.0054	0.0895	0.0107	0.0041	0.0043	0.0029	0.1377	0.0913	0.0124	0.0055	0.0055	0.0318	0.005	0.0062	0.1808
14	rs111535724	88708694	1.1	0.413206464175836	1.66	0.333131717406117	0.489123620233052	1.25276097606457	0.1257	0.0676	0.0036	0.0031	0.0053	0.0033	0.0043	0.0221	0.1584	0.0045	0.0049	0.0054	0.0893	0.0107	0.0041	0.0043	0.0029	0.1377	0.0912	0.0124	0.0056	0.0055	0.0318	0.005	0.0062	0.1808
14	rs17690804	88711855	1.1	0.413206464175836	1.66	0.333131717406117	0.496198590301367	1.23028323292321	0.1257	0.0677	0.0036	0.0031	0.0053	0.0033	0.0043	0.0221	0.1584	0.0045	0.0049	0.0054	0.0891	0.0108	0.0042	0.0043	0.0029	0.1377	0.0911	0.0124	0.0056	0.0055	0.0319	0.005	0.0061	0.1808
14	rs17124348	88712065	1.1	0.413206464175836	1.67	0.308662716071979	0.492435870366928	1.23011699679181	0.1257	0.0677	0.0036	0.0031	0.0053	0.0033	0.0043	0.0222	0.1584	0.0045	0.0049	0.0054	0.089	0.0108	0.0042	0.0043	0.0029	0.1377	0.0911	0.0124	0.0056	0.0055	0.0319	0.0051	0.0061	0.1808
14	rs4904438	88713498	1.1	0.413206464175836	1.71	0.223208546872115	0.537839386049264	1.41488874103527	0.1257	0.0678	0.0036	0.0031	0.0054	0.0033	0.0043	0.0221	0.1583	0.0045	0.0049	0.0054	0.0889	0.0109	0.0042	0.0043	0.0029	0.1377	0.091	0.0124	0.0056	0.0055	0.0319	0.0051	0.0061	0.1807
14	rs17124375	88718363	1.1	0.413206464175836	1.7	0.24276969786222	0.548399596648737	1.40689214138685	0.1257	0.0678	0.0036	0.0031	0.0053	0.0033	0.0043	0.0222	0.1583	0.0045	0.005	0.0054	0.0889	0.0109	0.0042	0.0043	0.0029	0.1376	0.091	0.0124	0.0056	0.0055	0.0319	0.0051	0.0061	0.1807
14	rs75918257	88718412	1.1	0.413206464175836	1.7	0.24276969786222	0.548795016792886	1.40757241390004	0.1257	0.0678	0.0036	0.0031	0.0053	0.0033	0.0043	0.0222	0.1583	0.0045	0.005	0.0054	0.0889	0.0109	0.0042	0.0043	0.0029	0.1376	0.091	0.0124	0.0056	0.0055	0.0319	0.0051	0.0061	0.1807
14	rs56089014	88720318	1.1	0.413206464175836	1.7	0.24276969786222	0.557727413060121	1.43397418847997	0.1256	0.0678	0.0036	0.0031	0.0053	0.0033	0.0044	0.0222	0.1583	0.0045	0.005	0.0055	0.0889	0.0109	0.0042	0.0043	0.003	0.1375	0.091	0.0124	0.0056	0.0055	0.0319	0.0051	0.0062	0.1806
14	rs72687887	88722785	1.1	0.413206464175836	1.7	0.24276969786222	0.583843264884405	1.42919892536236	0.1254	0.0678	0.0036	0.0031	0.0053	0.0034	0.0044	0.0222	0.1583	0.0046	0.005	0.0056	0.0889	0.0109	0.0043	0.0043	0.003	0.1371	0.0908	0.0125	0.0057	0.0055	0.032	0.0051	0.0062	0.1805
14	rs11627045	88723360	1.1	0.413206464175836	1.7	0.24276969786222	0.585744549385786	1.45070789079068	0.1254	0.0678	0.0036	0.0032	0.0052	0.0034	0.0044	0.0222	0.1583	0.0046	0.005	0.0056	0.089	0.0109	0.0043	0.0043	0.003	0.1371	0.0908	0.0125	0.0057	0.0055	0.0319	0.0051	0.0062	0.1805
14	rs724611	88727027	1.14	0.275532638758866	1.7	0.24276969786222	0.129768330475344	1.22496563104221	0.1255	0.0662	0.0042	0.0034	0.0058	0.0033	0.0041	0.0229	0.1596	0.0054	0.0057	0.006	0.0833	0.0104	0.005	0.0046	0.0031	0.134	0.0919	0.0121	0.0066	0.0061	0.0323	0.0054	0.0074	0.1816
14	rs1784796	88731117	1.14	0.275532638758866	1.71	0.223208546872115	0.216252143740311	1.0113165953178	0.1256	0.0664	0.0044	0.0037	0.0055	0.0035	0.0043	0.0239	0.1614	0.0056	0.0057	0.0067	0.0793	0.0102	0.0057	0.0049	0.0034	0.1302	0.0946	0.0115	0.0067	0.0069	0.0321	0.0057	0.0078	0.1801
14	rs422107	88731974	1.14	0.275532638758866	1.71	0.223208546872115	0.228327812310221	1.07260096320298	0.1257	0.0661	0.0045	0.0037	0.0055	0.0035	0.0043	0.024	0.1616	0.0056	0.0057	0.0067	0.0791	0.0103	0.0057	0.0049	0.0034	0.1301	0.0952	0.0115	0.0067	0.007	0.032	0.0057	0.0078	0.1799
14	rs2474952	88734134	1.14	0.275532638758866	1.72	0.204795704918344	0.253042550624231	0.951212575646856	0.1257	0.0655	0.0047	0.0036	0.0054	0.0035	0.0043	0.0241	0.1619	0.0054	0.0057	0.0068	0.0786	0.0103	0.0059	0.0049	0.0033	0.1297	0.0964	0.0114	0.0067	0.0073	0.0317	0.0058	0.0079	0.1794
14	rs11627314	88739155	1.13	0.306408690300974	1.73	0.187497716434302	0.277655092187807	0.95692074381311	0.1259	0.0653	0.0047	0.0036	0.0053	0.0035	0.0042	0.0242	0.1623	0.0054	0.0056	0.0068	0.0784	0.0103	0.0059	0.0048	0.0033	0.1295	0.0967	0.0114	0.0066	0.0075	0.0318	0.0058	0.0078	0.1794
14	rs61977008	88742808	1.13	0.306408690300974	1.75	0.156107803097264	0.290807658705161	0.980935904453313	0.126	0.0653	0.0048	0.0035	0.0052	0.0035	0.0042	0.0243	0.1628	0.0054	0.0055	0.0068	0.0783	0.0102	0.0059	0.0048	0.0033	0.1295	0.0969	0.0113	0.0065	0.0075	0.0318	0.0057	0.0078	0.1792
14	rs11623674	88745477	1.13	0.306408690300974	1.75	0.156107803097264	0.321562720265355	0.960729917153755	0.126	0.0653	0.0049	0.0035	0.0052	0.0035	0.0041	0.0244	0.1632	0.0054	0.0054	0.0068	0.0782	0.0102	0.0059	0.0048	0.0033	0.1294	0.0972	0.0112	0.0065	0.0075	0.0319	0.0057	0.0078	0.179
14	rs386751	88748797	1.13	0.306408690300974	1.75	0.156107803097264	0.336541247139224	0.948677775452866	0.1262	0.0654	0.005	0.0034	0.0051	0.0034	0.0041	0.0246	0.1637	0.0053	0.0053	0.0068	0.0778	0.0101	0.0059	0.0048	0.0033	0.1292	0.0974	0.011	0.0064	0.0075	0.0318	0.0057	0.0079	0.179
14	rs79573649	88748906	1.13	0.306408690300974	1.75	0.156107803097264	0.337006965946819	0.92214379570619	0.1262	0.0654	0.005	0.0034	0.0051	0.0034	0.0041	0.0246	0.1636	0.0053	0.0053	0.0068	0.0777	0.0101	0.0059	0.0048	0.0033	0.1292	0.0975	0.011	0.0065	0.0076	0.0316	0.0057	0.0079	0.179
14	rs396108	88749423	1.13	0.306408690300974	1.75	0.156107803097264	0.328164554422255	0.926398064897418	0.1262	0.0655	0.005	0.0034	0.0051	0.0034	0.0041	0.0246	0.1636	0.0053	0.0054	0.0068	0.0777	0.0101	0.0059	0.0047	0.0033	0.1292	0.0975	0.011	0.0065	0.0076	0.0316	0.0057	0.008	0.1789
14	rs447928	88754674	1.13	0.306408690300974	1.75	0.156107803097264	0.3280624563973	0.90657849569505	0.1262	0.0657	0.005	0.0033	0.005	0.0034	0.0041	0.0247	0.1637	0.0053	0.0054	0.0068	0.0776	0.01	0.0059	0.0047	0.0033	0.1292	0.0976	0.011	0.0065	0.0076	0.0316	0.0057	0.008	0.1788
14	rs79377480	88756310	1.13	0.306408690300974	1.76	0.141944438278083	0.344399222231661	0.908305341418445	0.1262	0.0658	0.005	0.0033	0.005	0.0034	0.0041	0.0247	0.1638	0.0053	0.0054	0.007	0.0776	0.01	0.0059	0.0047	0.0033	0.1292	0.0976	0.011	0.0065	0.0076	0.0315	0.0057	0.008	0.1788
14	rs11851775	88758104	1.13	0.306408690300974	1.76	0.141944438278083	0.335765792965894	0.91616295202242	0.1263	0.0659	0.005	0.0032	0.005	0.0033	0.004	0.0247	0.1642	0.0053	0.0053	0.0069	0.0776	0.0099	0.0059	0.0046	0.0032	0.1291	0.0978	0.0109	0.0065	0.0076	0.0314	0.0057	0.0081	0.1787
14	rs12434331	88759985	1.13	0.306408690300974	1.76	0.141944438278083	0.339496449708549	1.00346448810686	0.1268	0.0663	0.005	0.003	0.0049	0.0031	0.0038	0.0247	0.1661	0.0055	0.0051	0.0069	0.077	0.0097	0.0059	0.0037	0.0029	0.1283	0.0986	0.0107	0.0066	0.0075	0.0312	0.0057	0.0083	0.1791
14	rs77303977	88761404	1.13	0.306408690300974	1.77	0.128753168183355	0.330773656987013	1.01532729222665	0.1269	0.0663	0.005	0.0029	0.0049	0.0031	0.0038	0.0247	0.1664	0.0055	0.0051	0.0068	0.077	0.0097	0.0059	0.0037	0.0029	0.1282	0.0986	0.0107	0.0065	0.0075	0.0312	0.0058	0.0083	0.179
14	rs28612868	88764837	1.13	0.306408690300974	1.77	0.128753168183355	0.322422046700094	1.01308092699245	0.1272	0.0664	0.005	0.0029	0.0048	0.0031	0.0038	0.0246	0.1669	0.0054	0.005	0.0067	0.0771	0.0097	0.0059	0.0035	0.0029	0.1279	0.0986	0.0107	0.0065	0.0075	0.0312	0.0059	0.0083	0.1788
14	rs7147909	88765745	1.13	0.306408690300974	1.77	0.128753168183355	0.329237585092232	1.01725350622808	0.1275	0.0665	0.005	0.0028	0.0049	0.0031	0.0038	0.0246	0.1671	0.0054	0.005	0.0067	0.0769	0.0097	0.006	0.0035	0.0028	0.1276	0.0987	0.0106	0.0065	0.0075	0.0311	0.0059	0.0083	0.1788
14	rs78018506	88765920	1.13	0.306408690300974	1.77	0.128753168183355	0.337162279918225	1.03349334118848	0.1274	0.0665	0.005	0.0028	0.0049	0.0031	0.0038	0.0246	0.1672	0.0054	0.005	0.0067	0.0768	0.0096	0.006	0.0035	0.0027	0.1276	0.099	0.0106	0.0066	0.0075	0.0311	0.0059	0.0083	0.1788
14	rs11621295	88767989	1.14	0.275532638758866	1.76	0.141944438278083	0.427618677988836	1.06482241211474	0.1287	0.067	0.0047	0.0028	0.0046	0.0028	0.0037	0.0247	0.1695	0.0053	0.0048	0.0061	0.0768	0.0092	0.0062	0.0031	0.0026	0.1269	0.0996	0.0105	0.0065	0.0076	0.0311	0.0056	0.0083	0.178
14	rs11159852	88768563	1.14	0.275532638758866	1.77	0.128753168183355	0.498777711196048	1.0285036263335	0.13	0.0667	0.0048	0.0027	0.0045	0.0026	0.0036	0.0246	0.1702	0.0054	0.0047	0.0057	0.0763	0.009	0.0061	0.0027	0.0026	0.1276	0.0992	0.0105	0.0063	0.0076	0.0309	0.0054	0.0084	0.1785
14	rs2006046	88772044	1.13	0.306408690300974	1.75	0.156107803097264	0.624999359339327	0.98811510556179	0.1314	0.0663	0.0047	0.0028	0.0043	0.0025	0.0036	0.0246	0.1706	0.0052	0.0045	0.0053	0.0759	0.0087	0.0062	0.0024	0.0027	0.1275	0.1001	0.0104	0.0061	0.0076	0.0304	0.0054	0.0084	0.1791
14	rs4904445	88774886	1.13	0.306408690300974	1.75	0.156107803097264	0.734596025724708	1.04138964465743	0.1316	0.0662	0.0047	0.0028	0.0043	0.0025	0.0035	0.0247	0.1709	0.0052	0.0044	0.0052	0.0759	0.0086	0.0062	0.0022	0.0027	0.1271	0.1004	0.0104	0.0061	0.0078	0.0303	0.0056	0.0084	0.1791
14	rs3861649	88775660	1.13	0.306408690300974	1.75	0.156107803097264	0.773895331091032	1.06871036346828	0.1317	0.0662	0.0047	0.0028	0.0043	0.0024	0.0035	0.0247	0.171	0.0052	0.0044	0.0052	0.0759	0.0086	0.0063	0.0021	0.0027	0.127	0.1005	0.0103	0.006	0.0078	0.0302	0.0057	0.0085	0.1793
14	rs76954168	88778263	1.13	0.306408690300974	1.75	0.156107803097264	0.78897915595593	1.05349777958881	0.132	0.0662	0.0047	0.0028	0.0043	0.0024	0.0035	0.0247	0.1714	0.0051	0.0044	0.0051	0.0759	0.0085	0.0063	0.0021	0.0027	0.1267	0.1006	0.0103	0.006	0.0078	0.03	0.0056	0.0085	0.1792
14	rs77975868	88779628	1.13	0.306408690300974	1.75	0.156107803097264	0.791233178998356	1.05899547378066	0.1321	0.0663	0.0047	0.0028	0.0043	0.0024	0.0035	0.0247	0.1714	0.0051	0.0044	0.0051	0.0759	0.0085	0.0063	0.0021	0.0027	0.1267	0.1006	0.0103	0.006	0.0078	0.03	0.0056	0.0085	0.1792
14	rs34594869	88782341	1.13	0.306408690300974	1.75	0.156107803097264	0.778059719665595	1.05931903502339	0.1324	0.0662	0.0045	0.0028	0.0043	0.0024	0.0033	0.0248	0.1715	0.0051	0.0044	0.0051	0.0758	0.0085	0.0064	0.0021	0.0026	0.1266	0.1006	0.0103	0.006	0.0078	0.03	0.0056	0.0085	0.1793
14	rs12884581	88784398	1.13	0.306408690300974	1.75	0.156107803097264	0.739799071276565	1.05317455363139	0.1331	0.0662	0.0045	0.0028	0.0043	0.0024	0.0029	0.0246	0.1715	0.005	0.0044	0.0051	0.0758	0.0085	0.0064	0.002	0.0027	0.1264	0.1011	0.0102	0.0059	0.0077	0.0298	0.0057	0.0085	0.1794
14	rs61977021	88786658	1.13	0.306408690300974	1.74	0.171280181914382	0.73821382343163	1.03897119882101	0.1332	0.0662	0.0045	0.0027	0.0043	0.0023	0.0029	0.0246	0.1716	0.005	0.0044	0.0051	0.0759	0.0085	0.0064	0.002	0.0027	0.1264	0.1012	0.0101	0.0059	0.0077	0.0297	0.0057	0.0085	0.1793
14	rs117862606	88790206	1.14	0.275532638758866	1.75	0.156107803097264	0.741537012222197	1.00682823605241	0.1339	0.0664	0.0046	0.0025	0.0042	0.0022	0.0026	0.0246	0.1722	0.005	0.0043	0.0048	0.0764	0.0085	0.0065	0.0019	0.0027	0.1262	0.1016	0.0098	0.006	0.0076	0.0291	0.0057	0.0088	0.1788
14	rs116917931	88791673	1.14	0.275532638758866	1.75	0.156107803097264	0.766669443823343	1.00026293586443	0.1343	0.0665	0.0046	0.0024	0.0042	0.0022	0.0025	0.0246	0.1724	0.005	0.0043	0.0047	0.0766	0.0085	0.0065	0.0018	0.0026	0.1262	0.1017	0.0097	0.006	0.0076	0.0289	0.0057	0.009	0.1785
14	rs17698224	88793896	1.14	0.275532638758866	1.75	0.156107803097264	0.816210554176161	0.994664975487649	0.1347	0.0666	0.0046	0.0023	0.0042	0.0021	0.0024	0.0246	0.1727	0.005	0.0043	0.0046	0.0767	0.0085	0.0066	0.0017	0.0026	0.1261	0.1018	0.0096	0.006	0.0075	0.0286	0.0057	0.0091	0.1782
14	rs10134830	88797190	1.14	0.275532638758866	1.75	0.156107803097264	0.811093981118232	1.01099587114294	0.1346	0.0666	0.0046	0.0023	0.0042	0.0021	0.0024	0.0247	0.1727	0.005	0.0043	0.0045	0.0767	0.0085	0.0066	0.0017	0.0026	0.1261	0.1018	0.0096	0.0062	0.0075	0.0286	0.0057	0.0091	0.1782
14	rs11844638	88808879	1.14	0.275532638758866	1.75	0.156107803097264	0.881282659688849	1.01821687517053	0.1352	0.0666	0.0046	0.0021	0.0042	0.002	0.0022	0.0247	0.1732	0.005	0.0042	0.0044	0.077	0.0085	0.0066	0.0016	0.0025	0.1263	0.1018	0.0094	0.0062	0.0075	0.0282	0.0057	0.0091	0.1781
14	rs11844641	88808917	1.14	0.275532638758866	1.75	0.156107803097264	0.881526993789701	1.01821687517053	0.1352	0.0666	0.0046	0.0021	0.0042	0.002	0.0022	0.0247	0.1732	0.005	0.0042	0.0044	0.077	0.0085	0.0066	0.0016	0.0025	0.1263	0.1018	0.0094	0.0062	0.0075	0.0282	0.0057	0.0091	0.1781
14	rs10132824	88814624	1.14	0.275532638758866	1.75	0.156107803097264	0.903962874646246	0.979660668355332	0.1354	0.0668	0.0044	0.002	0.0042	0.002	0.0021	0.0247	0.174	0.0047	0.0043	0.0043	0.0779	0.0088	0.0067	0.0017	0.0023	0.1259	0.1019	0.0095	0.0062	0.0075	0.0277	0.0055	0.0091	0.1774
14	rs118100870	88818485	1.14	0.275532638758866	1.75	0.156107803097264	0.882178691029038	0.954700101520264	0.1354	0.0668	0.0044	0.002	0.0042	0.0019	0.0021	0.0247	0.174	0.0047	0.0043	0.0043	0.0779	0.0088	0.0067	0.0018	0.0023	0.1259	0.1018	0.0095	0.0062	0.0075	0.0277	0.0055	0.0091	0.1775
14	rs75782817	88818887	1.14	0.275532638758866	1.74	0.171280181914382	0.882015747679933	0.954858685143035	0.1354	0.0668	0.0044	0.002	0.0042	0.0019	0.0021	0.0247	0.174	0.0047	0.0043	0.0043	0.0779	0.0088	0.0067	0.0018	0.0023	0.1259	0.1018	0.0095	0.0062	0.0075	0.0277	0.0055	0.0091	0.1775
14	rs1955596	88820021	1.14	0.275532638758866	1.73	0.187497716434302	0.887399573977783	0.954224381775485	0.1353	0.0668	0.0044	0.002	0.0042	0.0019	0.0021	0.0247	0.1741	0.0046	0.0043	0.0043	0.0778	0.0088	0.0067	0.0018	0.0023	0.1259	0.1019	0.0095	0.0061	0.0075	0.0276	0.0055	0.0091	0.1775
14	rs17124581	88826682	1.14	0.275532638758866	1.73	0.187497716434302	0.968606179326974	0.942504807254933	0.1349	0.067	0.0041	0.0019	0.0041	0.0018	0.002	0.0249	0.1755	0.0042	0.0043	0.0042	0.0777	0.0086	0.0066	0.0018	0.0022	0.1263	0.1023	0.0092	0.006	0.0074	0.0275	0.0055	0.0092	0.1778
14	rs56341641	88832326	1.14	0.275532638758866	1.73	0.187497716434302	0.973524524890149	0.933181430309386	0.1348	0.067	0.0041	0.0019	0.0041	0.0018	0.002	0.0249	0.1756	0.0042	0.0043	0.0042	0.0777	0.0086	0.0066	0.0018	0.0022	0.1263	0.1023	0.0092	0.006	0.0074	0.0274	0.0055	0.0092	0.1778
14	rs117179630	88847099	1.14	0.275532638758866	1.73	0.187497716434302	0.999041402618584	0.942662988840735	0.1349	0.067	0.0041	0.0019	0.0041	0.0018	0.002	0.0249	0.1757	0.004	0.0043	0.0042	0.0776	0.0086	0.0066	0.0018	0.0022	0.1263	0.1025	0.0092	0.006	0.0074	0.0274	0.0055	0.0091	0.1778
14	rs8011218	88862364	1.14	0.275532638758866	1.73	0.187497716434302	0.973439639015357	0.953273082423306	0.1349	0.0671	0.0041	0.0019	0.004	0.0019	0.002	0.0249	0.176	0.0039	0.0043	0.0042	0.0776	0.0085	0.0066	0.0018	0.0022	0.1265	0.1028	0.0092	0.006	0.0074	0.0273	0.0055	0.009	0.1779
14	rs3179969	88862529	1.14	0.275532638758866	1.72	0.204795704918344	0.973524524890149	0.953907261224292	0.1349	0.0671	0.0041	0.0019	0.004	0.0019	0.002	0.0249	0.176	0.0039	0.0043	0.0042	0.0776	0.0085	0.0066	0.0018	0.0022	0.1265	0.1028	0.0092	0.006	0.0074	0.0273	0.0055	0.009	0.1779
14	rs117014812	88890225	1.14	0.275532638758866	1.72	0.204795704918344	0.959897183789611	0.946777552265174	0.1348	0.0671	0.0041	0.0018	0.004	0.0019	0.002	0.0249	0.176	0.0039	0.0043	0.0042	0.0776	0.0085	0.0066	0.0018	0.0022	0.1266	0.1027	0.0092	0.0059	0.0074	0.0273	0.0055	0.009	0.1779
14	rs366476	88934651	1.14	0.275532638758866	1.72	0.204795704918344	0.948783657244796	0.940448925363931	0.1349	0.0672	0.0039	0.0017	0.0041	0.0019	0.002	0.0249	0.176	0.0039	0.0043	0.0041	0.0775	0.0085	0.0066	0.002	0.0022	0.1265	0.1026	0.0092	0.0059	0.0073	0.0273	0.0056	0.0091	0.1779
14	rs77476970	88935186	1.14	0.275532638758866	1.72	0.204795704918344	0.895009268546967	0.938710028425675	0.1351	0.0675	0.0039	0.0016	0.004	0.0019	0.002	0.0248	0.1759	0.0038	0.0043	0.0041	0.0776	0.0084	0.0065	0.002	0.002	0.1268	0.1027	0.0093	0.0058	0.0073	0.0272	0.0056	0.0091	0.1778
14	rs2274736	88938652	1.15	0.246899131395369	1.73	0.187497716434302	0.876077009403331	0.964224266824457	0.1353	0.0677	0.0039	0.0016	0.004	0.0019	0.002	0.0248	0.1759	0.0038	0.0043	0.0041	0.0776	0.0083	0.0065	0.002	0.0019	0.1271	0.1028	0.0093	0.0058	0.0073	0.0271	0.0056	0.0091	0.1777
14	rs2401751	88946622	1.15	0.246899131395369	1.72	0.204795704918344	0.866028176605992	0.962635617526894	0.1353	0.0677	0.0039	0.0016	0.004	0.002	0.002	0.0248	0.1759	0.0038	0.0043	0.0041	0.0776	0.0083	0.0064	0.002	0.0019	0.1271	0.1028	0.0093	0.0058	0.0073	0.0271	0.0056	0.0091	0.1776
14	rs61975272	88962479	1.15	0.246899131395369	1.72	0.204795704918344	0.862635671687797	0.954065818904752	0.1353	0.0677	0.0039	0.0016	0.004	0.002	0.002	0.0248	0.1759	0.0038	0.0043	0.0041	0.0776	0.0083	0.0064	0.002	0.0019	0.1271	0.1028	0.0093	0.0058	0.0073	0.0271	0.0056	0.0091	0.1776
14	rs17203698	88964833	1.15	0.246899131395369	1.73	0.187497716434302	0.857718522564804	0.895605050596397	0.1353	0.068	0.0039	0.0016	0.004	0.002	0.002	0.0248	0.1758	0.0038	0.0043	0.0041	0.0775	0.0082	0.0064	0.0022	0.0021	0.1271	0.1028	0.0092	0.0059	0.0073	0.027	0.0055	0.0091	0.1773
14	rs10143767	88981211	1.15	0.246899131395369	1.73	0.187497716434302	0.846158240080754	0.799332322199032	0.1352	0.0685	0.0039	0.0017	0.004	0.0022	0.0021	0.0247	0.1758	0.0038	0.0043	0.0041	0.0774	0.008	0.0063	0.0025	0.0023	0.1273	0.1029	0.0091	0.0059	0.0075	0.0268	0.0054	0.0092	0.1767
14	rs76132628	89003662	1.15	0.246899131395369	1.73	0.187497716434302	0.840482981170186	0.762511038738171	0.1352	0.0685	0.0038	0.0017	0.004	0.0022	0.0021	0.0247	0.1758	0.0038	0.0043	0.004	0.0773	0.008	0.0062	0.0026	0.0023	0.1273	0.1028	0.0091	0.0059	0.0074	0.0267	0.0054	0.0092	0.1766
14	rs12436642	89025376	1.15	0.246899131395369	1.73	0.187497716434302	0.84239955621981	0.741683482747094	0.1352	0.0686	0.0038	0.0017	0.004	0.0022	0.0021	0.0247	0.1757	0.0038	0.0044	0.004	0.0773	0.008	0.0062	0.0027	0.0024	0.1275	0.1026	0.0091	0.0059	0.0074	0.0267	0.0054	0.0092	0.1765
14	rs74459475	89027660	1.15	0.246899131395369	1.73	0.187497716434302	0.814083527987286	0.719637907087248	0.1353	0.0687	0.0038	0.0018	0.004	0.0023	0.0021	0.0247	0.1755	0.0038	0.0044	0.004	0.0773	0.008	0.0062	0.0027	0.0024	0.1276	0.1026	0.0091	0.0059	0.0074	0.0266	0.0054	0.0091	0.1765
14	rs116914734	89041570	1.15	0.246899131395369	1.73	0.187497716434302	0.745548659129828	0.67275735909218	0.1355	0.0688	0.0038	0.0019	0.004	0.0025	0.0022	0.0248	0.1749	0.0038	0.0043	0.0039	0.0772	0.008	0.0063	0.0027	0.0025	0.128	0.1025	0.0092	0.006	0.0073	0.0265	0.0055	0.0091	0.1765
14	rs2896078	89048905	1.15	0.246899131395369	1.73	0.187497716434302	0.744412322070921	0.679094592132985	0.1355	0.0688	0.0038	0.0019	0.004	0.0025	0.0022	0.0248	0.1748	0.0038	0.0043	0.0038	0.0772	0.008	0.0063	0.0027	0.0025	0.1281	0.1024	0.0093	0.006	0.0072	0.0264	0.0055	0.009	0.1765
14	rs76897734	89050312	1.15	0.246899131395369	1.73	0.187497716434302	0.742217564420871	0.675113818955142	0.1355	0.0688	0.0038	0.0019	0.004	0.0025	0.0022	0.0248	0.1748	0.0038	0.0043	0.0038	0.0772	0.008	0.0063	0.0027	0.0025	0.1281	0.1024	0.0093	0.006	0.0072	0.0264	0.0055	0.009	0.1765
14	rs117561482	89051205	1.15	0.246899131395369	1.75	0.156107803097264	0.74297405554152	0.680127512118843	0.1357	0.0688	0.0038	0.0019	0.004	0.0025	0.0022	0.0248	0.1748	0.0038	0.0043	0.0038	0.0772	0.008	0.0063	0.0027	0.0025	0.128	0.1024	0.0093	0.006	0.0072	0.0264	0.0055	0.009	0.1763
14	rs116942650	89052109	1.15	0.246899131395369	1.76	0.141944438278083	0.740101192961669	0.678209516103464	0.1357	0.0688	0.0038	0.0019	0.004	0.0025	0.0022	0.0248	0.1748	0.0038	0.0043	0.0038	0.0772	0.008	0.0063	0.0027	0.0025	0.128	0.1024	0.0093	0.006	0.0072	0.0264	0.0055	0.009	0.1763
14	rs78648645	89061298	1.15	0.246899131395369	1.76	0.141944438278083	0.746306640218367	0.680570301208445	0.1357	0.0689	0.0038	0.0019	0.004	0.0025	0.0022	0.0248	0.1747	0.0038	0.0043	0.0039	0.0772	0.008	0.0063	0.0027	0.0025	0.128	0.1024	0.0093	0.006	0.0073	0.0264	0.0055	0.009	0.1763
14	rs17188032	89070559	1.15	0.246899131395369	1.76	0.141944438278083	0.778214142979622	0.709937086029865	0.1357	0.069	0.0037	0.0019	0.004	0.0026	0.0022	0.0249	0.1748	0.0037	0.0043	0.0039	0.0772	0.0079	0.0063	0.0027	0.0025	0.128	0.1024	0.0093	0.006	0.0073	0.0263	0.0055	0.009	0.1762
14	rs76847904	89076432	1.15	0.246899131395369	1.75	0.156107803097264	0.775051130028945	0.695218792016143	0.1357	0.069	0.0037	0.0019	0.004	0.0026	0.0022	0.0249	0.1748	0.0037	0.0044	0.0039	0.0772	0.0079	0.0063	0.0027	0.0025	0.128	0.1024	0.0092	0.006	0.0073	0.0262	0.0055	0.009	0.1762
14	rs117174690	89081209	1.15	0.246899131395369	1.74	0.171280181914382	0.773279212100699	0.695663782410449	0.1356	0.069	0.0037	0.0019	0.004	0.0025	0.0022	0.0249	0.1748	0.0037	0.0044	0.004	0.0772	0.0079	0.0063	0.0027	0.0025	0.128	0.1024	0.0092	0.006	0.0073	0.0262	0.0055	0.009	0.1762
14	rs72697907	89110391	1.15	0.246899131395369	1.73	0.187497716434302	0.811015372761469	0.701751721258801	0.1354	0.0691	0.0037	0.002	0.004	0.0025	0.0022	0.0248	0.1749	0.0037	0.0044	0.004	0.0771	0.0079	0.0064	0.0027	0.0025	0.1278	0.1024	0.0092	0.006	0.0074	0.0262	0.0055	0.009	0.1763
14	rs75103339	89126130	1.15	0.246899131395369	1.73	0.187497716434302	0.832040419299118	0.698929000074762	0.1353	0.0691	0.0037	0.002	0.004	0.0025	0.0022	0.0248	0.1749	0.0037	0.0044	0.004	0.0771	0.008	0.0064	0.0027	0.0025	0.1278	0.1023	0.0092	0.0059	0.0074	0.0262	0.0055	0.009	0.1764
14	rs17204164	89151392	1.15	0.246899131395369	1.72	0.204795704918344	0.947440201930669	0.706362679780901	0.1349	0.0692	0.0038	0.0021	0.004	0.0025	0.0022	0.0248	0.1751	0.0036	0.0044	0.004	0.077	0.008	0.0064	0.0028	0.0026	0.1276	0.1021	0.0092	0.0059	0.0076	0.0262	0.0055	0.0089	0.1765
14	rs74740009	89156943	1.15	0.246899131395369	1.72	0.204795704918344	0.947775991865242	0.706511532840208	0.1349	0.0692	0.0038	0.0021	0.004	0.0025	0.0022	0.0248	0.1751	0.0036	0.0044	0.004	0.077	0.008	0.0064	0.0028	0.0026	0.1276	0.1021	0.0092	0.0059	0.0076	0.0262	0.0055	0.0089	0.1765
14	rs8018076	89173544	1.15	0.246899131395369	1.72	0.204795704918344	0.974968050370044	0.717994172716585	0.1348	0.0692	0.0038	0.0022	0.004	0.0024	0.0022	0.0248	0.1751	0.0036	0.0044	0.004	0.077	0.008	0.0064	0.0028	0.0026	0.1276	0.1021	0.0092	0.0059	0.0076	0.0262	0.0055	0.0089	0.1766
14	rs17188228	89205265	1.15	0.246899131395369	1.72	0.204795704918344	1.00970275357222	0.721581577076883	0.1347	0.0693	0.0038	0.0022	0.004	0.0024	0.0022	0.0248	0.1752	0.0036	0.0044	0.004	0.0769	0.008	0.0065	0.0029	0.0026	0.1276	0.1021	0.0092	0.0059	0.0077	0.0262	0.0055	0.0089	0.1766
14	rs11628848	89214194	1.15	0.246899131395369	1.72	0.204795704918344	1.00539826827142	0.721880706399198	0.1347	0.0693	0.0038	0.0022	0.004	0.0024	0.0022	0.0248	0.1753	0.0036	0.0044	0.004	0.0769	0.008	0.0064	0.0029	0.0026	0.1275	0.1021	0.0092	0.0059	0.0077	0.0262	0.0055	0.0089	0.1765
14	rs4904467	89219444	1.15	0.246899131395369	1.72	0.204795704918344	1.00144476757534	0.709341071891551	0.1347	0.0693	0.0038	0.0022	0.004	0.0024	0.0022	0.0248	0.1753	0.0036	0.0044	0.004	0.0769	0.008	0.0064	0.0029	0.0026	0.1275	0.1021	0.0092	0.0059	0.0077	0.0262	0.0055	0.0089	0.1765
14	rs7160305	89239192	1.15	0.246899131395369	1.72	0.204795704918344	1.00101542233195	0.711427609849081	0.1348	0.0693	0.0037	0.0022	0.004	0.0025	0.0022	0.0248	0.1754	0.0035	0.0044	0.0041	0.0768	0.0081	0.0064	0.0029	0.0027	0.1275	0.1021	0.0092	0.0059	0.0077	0.0262	0.0054	0.0089	0.1765
14	rs1287659	89285700	1.15	0.246899131395369	1.72	0.204795704918344	0.852893630925237	0.654997960245977	0.1349	0.0695	0.0038	0.0024	0.0042	0.0026	0.0023	0.0246	0.1757	0.0037	0.0043	0.0043	0.076	0.0083	0.0063	0.003	0.0029	0.1271	0.1013	0.0093	0.0061	0.0077	0.0265	0.0053	0.009	0.1766
14	rs1287668	89297790	1.15	0.246899131395369	1.71	0.223208546872115	0.866189865180848	0.651196190795417	0.1349	0.0696	0.0038	0.0024	0.0042	0.0026	0.0023	0.0246	0.1758	0.0037	0.0043	0.0044	0.0759	0.0083	0.0063	0.003	0.0029	0.1271	0.1012	0.0093	0.0061	0.0077	0.0265	0.0052	0.009	0.1766
14	rs74509455	89317860	1.15	0.246899131395369	1.7	0.24276969786222	0.851608947534937	0.639821709431493	0.135	0.0696	0.0038	0.0024	0.0041	0.0026	0.0023	0.0245	0.1758	0.0037	0.0044	0.0044	0.0757	0.0083	0.0063	0.003	0.0029	0.1272	0.1011	0.0092	0.0061	0.0077	0.0264	0.0051	0.009	0.1767
14	rs77140143	89340183	1.15	0.246899131395369	1.69	0.263511633917478	0.850886675136285	0.631249003370888	0.135	0.0696	0.0038	0.0024	0.0041	0.0026	0.0023	0.0245	0.1759	0.0037	0.0044	0.0044	0.0756	0.0083	0.0063	0.003	0.0029	0.1273	0.1011	0.0092	0.0061	0.0077	0.0264	0.0051	0.009	0.1767
14	rs17774352	89359605	1.15	0.246899131395369	1.69	0.263511633917478	0.844238020896065	0.602966854583027	0.1349	0.0696	0.0038	0.0024	0.0041	0.0026	0.0023	0.0245	0.176	0.0037	0.0044	0.0044	0.0754	0.0083	0.0063	0.0029	0.0029	0.1275	0.101	0.0092	0.0061	0.0076	0.0264	0.0051	0.009	0.1769
14	rs17124947	89361488	1.15	0.246899131395369	1.69	0.263511633917478	0.831960946015866	0.627479792701359	0.1347	0.0697	0.0038	0.0024	0.0041	0.0026	0.0023	0.0245	0.176	0.0037	0.0044	0.0044	0.0753	0.0083	0.0063	0.0029	0.0029	0.1277	0.1009	0.0092	0.0061	0.0076	0.0264	0.0051	0.009	0.177
14	rs17124948	89362069	1.15	0.246899131395369	1.69	0.263511633917478	0.828705339193464	0.622992659857389	0.1347	0.0697	0.0038	0.0024	0.0041	0.0026	0.0023	0.0245	0.176	0.0037	0.0044	0.0044	0.0754	0.0083	0.0063	0.0029	0.0029	0.1277	0.1009	0.0092	0.0061	0.0076	0.0264	0.0051	0.009	0.177
14	rs80291573	89369103	1.15	0.246899131395369	1.69	0.263511633917478	0.812352160813549	0.611160148626596	0.1347	0.0697	0.0038	0.0024	0.0042	0.0026	0.0023	0.0245	0.176	0.0036	0.0044	0.0044	0.0754	0.0084	0.0063	0.0029	0.0029	0.1276	0.1008	0.0092	0.0061	0.0076	0.0264	0.005	0.009	0.177
14	rs117024856	89370079	1.15	0.246899131395369	1.69	0.263511633917478	0.807010698603789	0.602105932812419	0.1347	0.0697	0.0038	0.0024	0.0042	0.0026	0.0023	0.0245	0.176	0.0036	0.0044	0.0044	0.0754	0.0084	0.0063	0.0029	0.0029	0.1276	0.1008	0.0092	0.0061	0.0076	0.0264	0.005	0.009	0.177
14	rs79258834	89377114	1.15	0.246899131395369	1.69	0.263511633917478	0.760084452184714	0.530316706720238	0.1347	0.0696	0.0037	0.0023	0.0042	0.0027	0.0023	0.0243	0.1763	0.0036	0.0046	0.0045	0.0758	0.0085	0.0062	0.0029	0.0029	0.1276	0.1005	0.0092	0.006	0.0076	0.0264	0.0048	0.009	0.1768
14	rs11624334	89380959	1.15	0.246899131395369	1.69	0.263511633917478	0.769817526848991	0.551843333152042	0.1347	0.0696	0.0037	0.0023	0.0042	0.0027	0.0023	0.0243	0.1763	0.0036	0.0046	0.0045	0.0758	0.0085	0.0062	0.0029	0.003	0.1276	0.1005	0.0092	0.006	0.0076	0.0264	0.0048	0.009	0.1767
14	rs8021119	89381939	1.15	0.246899131395369	1.69	0.263511633917478	0.783704797036471	0.537003495501312	0.1348	0.0697	0.0038	0.0021	0.0043	0.0027	0.0022	0.0242	0.1763	0.0037	0.0046	0.0045	0.0759	0.0085	0.0062	0.0028	0.0028	0.1279	0.1003	0.0092	0.006	0.0077	0.0262	0.0047	0.0091	0.177
14	rs10484006	89382449	1.15	0.246899131395369	1.69	0.263511633917478	0.721173884610367	0.569328374448253	0.1348	0.0697	0.0038	0.0021	0.0043	0.0027	0.0022	0.0241	0.1761	0.0037	0.0046	0.0045	0.0761	0.0084	0.0062	0.0028	0.0029	0.1275	0.1001	0.0092	0.0061	0.0077	0.0262	0.0048	0.0091	0.1773
14	rs17124990	89382870	1.16	0.220431575918666	1.68	0.285465824887251	0.680112900310202	0.562261924044369	0.1348	0.0697	0.0039	0.0021	0.0044	0.0027	0.0022	0.0241	0.1761	0.0038	0.0046	0.0045	0.0761	0.0084	0.0062	0.0028	0.0029	0.1277	0.1	0.0092	0.0061	0.0077	0.0262	0.0049	0.009	0.1771
14	rs2093288	89388669	1.16	0.220431575918666	1.68	0.285465824887251	0.625559612054897	0.52448296337943	0.1347	0.0697	0.0039	0.0021	0.0044	0.0028	0.0022	0.0241	0.1762	0.0038	0.0047	0.0045	0.0763	0.0085	0.0062	0.0027	0.0028	0.1279	0.0998	0.0093	0.0061	0.0078	0.0262	0.0048	0.009	0.1769
14	rs76925119	89394049	1.16	0.220431575918666	1.67	0.308662716071979	0.593104937213253	0.514520063510194	0.1347	0.0698	0.004	0.0021	0.0044	0.0027	0.0022	0.0241	0.1762	0.0038	0.0047	0.0045	0.0761	0.0085	0.0062	0.0026	0.0028	0.1281	0.0996	0.0092	0.0061	0.0078	0.0263	0.0048	0.0089	0.1769
14	rs8004189	89394467	1.16	0.220431575918666	1.67	0.308662716071979	0.625139400980225	0.523512244756968	0.1346	0.0698	0.004	0.002	0.0045	0.0027	0.0021	0.0241	0.1763	0.0038	0.0047	0.0044	0.0762	0.0084	0.0063	0.0026	0.0027	0.1283	0.0995	0.0092	0.0061	0.0077	0.0264	0.0048	0.0088	0.1769
14	rs17701934	89394474	1.16	0.220431575918666	1.67	0.308662716071979	0.62997962405543	0.513002198907397	0.1346	0.0698	0.004	0.0021	0.0045	0.0027	0.0021	0.0241	0.1763	0.0038	0.0047	0.0044	0.0761	0.0084	0.0063	0.0026	0.0028	0.1283	0.0995	0.0092	0.0061	0.0077	0.0264	0.0048	0.0088	0.1769
14	rs75777495	89400344	1.16	0.220431575918666	1.67	0.308662716071979	0.415725710792996	0.271787515114599	0.1343	0.0707	0.0038	0.002	0.0048	0.0029	0.0023	0.0238	0.1768	0.0039	0.0047	0.0042	0.0752	0.0088	0.0058	0.0027	0.0029	0.1289	0.0981	0.0089	0.0062	0.0074	0.0261	0.0045	0.0095	0.1778
14	rs12147877	89405112	1.16	0.220431575918666	1.68	0.285465824887251	0.3983414034005	0.249919729101347	0.1343	0.0707	0.0038	0.002	0.0048	0.0029	0.0023	0.0237	0.177	0.0039	0.0048	0.0043	0.075	0.0087	0.0058	0.0027	0.0029	0.1289	0.0979	0.0089	0.0062	0.0074	0.0261	0.0045	0.0096	0.1778
14	rs35005698	89406106	1.16	0.220431575918666	1.68	0.285465824887251	0.396932988274751	0.25307279466191	0.1344	0.0708	0.0038	0.002	0.0048	0.0029	0.0023	0.0238	0.1768	0.0039	0.0048	0.0043	0.075	0.0087	0.0057	0.0027	0.0029	0.1289	0.0979	0.0089	0.0062	0.0074	0.0261	0.0045	0.0096	0.1777
14	rs10484004	89406283	1.16	0.220431575918666	1.68	0.285465824887251	0.394740877815468	0.24801148331801	0.1344	0.0708	0.0038	0.002	0.0048	0.0029	0.0023	0.0238	0.1768	0.0039	0.0048	0.0043	0.075	0.0087	0.0057	0.0027	0.0029	0.1289	0.0979	0.0089	0.0062	0.0074	0.0261	0.0045	0.0096	0.1777
14	rs1957246	89410553	1.17	0.196050020118376	1.67	0.308662716071979	0.316081498170306	0.175353651080667	0.1346	0.0713	0.0038	0.0022	0.0049	0.003	0.0025	0.0237	0.1773	0.004	0.0048	0.0039	0.0749	0.0088	0.0055	0.0027	0.0029	0.1287	0.0978	0.0087	0.0062	0.0072	0.0259	0.0043	0.0097	0.1775
14	rs4904481	89416057	1.17	0.196050020118376	1.67	0.308662716071979	0.150357636754725	0.115989665167208	0.1337	0.0723	0.0037	0.0023	0.0054	0.0035	0.0026	0.024	0.1774	0.0041	0.0049	0.004	0.0753	0.0095	0.0052	0.0027	0.0029	0.1289	0.0983	0.0084	0.0062	0.0065	0.0253	0.004	0.0097	0.1759
14	rs56327683	89418459	1.17	0.196050020118376	1.67	0.308662716071979	0.150423690861192	0.119361731469192	0.1337	0.0724	0.0037	0.0024	0.0054	0.0035	0.0026	0.0241	0.1774	0.0042	0.0049	0.0039	0.0754	0.0095	0.0052	0.0027	0.0028	0.1288	0.0982	0.0083	0.0062	0.0064	0.0253	0.004	0.0097	0.1758
14	rs7144696	89421603	1.17	0.196050020118376	1.67	0.308662716071979	0.147468271862202	0.119622631300786	0.1337	0.0724	0.0037	0.0024	0.0054	0.0035	0.0026	0.0241	0.1774	0.0042	0.0049	0.0039	0.0754	0.0095	0.0052	0.0027	0.0028	0.1288	0.0981	0.0083	0.0062	0.0064	0.0253	0.004	0.0097	0.1759
14	rs1957241	89427883	1.17	0.196050020118376	1.67	0.308662716071979	0.133335089702887	0.120057941307694	0.1337	0.0724	0.0037	0.0024	0.0054	0.0036	0.0026	0.0241	0.1775	0.0042	0.0049	0.0039	0.0755	0.0095	0.0052	0.0027	0.0028	0.1288	0.098	0.0083	0.0062	0.0064	0.0253	0.004	0.0097	0.1759
14	rs117278438	89428888	1.17	0.196050020118376	1.67	0.308662716071979	0.131529170374686	0.119709645627486	0.1337	0.0724	0.0037	0.0024	0.0055	0.0036	0.0026	0.0241	0.1775	0.0042	0.005	0.0039	0.0755	0.0096	0.0052	0.0027	0.0028	0.1287	0.098	0.0083	0.0062	0.0063	0.0253	0.004	0.0097	0.1759
14	rs17125093	89428948	1.17	0.196050020118376	1.67	0.308662716071979	0.131224554120737	0.119535640826982	0.1337	0.0724	0.0037	0.0024	0.0055	0.0036	0.0026	0.0241	0.1775	0.0042	0.005	0.0039	0.0755	0.0096	0.0052	0.0027	0.0028	0.1287	0.098	0.0083	0.0062	0.0063	0.0253	0.004	0.0097	0.1759
14	rs61982597	89430427	1.17	0.196050020118376	1.67	0.308662716071979	0.131529170374686	0.119361731469192	0.1336	0.0724	0.0037	0.0024	0.0055	0.0036	0.0026	0.0241	0.1775	0.0042	0.005	0.0039	0.0755	0.0096	0.0052	0.0027	0.0028	0.1287	0.098	0.0083	0.0062	0.0063	0.0253	0.004	0.0097	0.1759
14	rs17702956	89433411	1.17	0.196050020118376	1.68	0.285465824887251	0.13630530185783	0.119709645627486	0.1335	0.0724	0.0037	0.0024	0.0055	0.0036	0.0026	0.0241	0.1775	0.0042	0.005	0.0039	0.0756	0.0096	0.0052	0.0027	0.0028	0.1287	0.098	0.0083	0.0062	0.0063	0.0254	0.004	0.0097	0.1759
14	rs146329634	89433599	1.17	0.196050020118376	1.68	0.285465824887251	0.137022763762002	0.119622631300786	0.1335	0.0724	0.0037	0.0024	0.0055	0.0036	0.0026	0.0241	0.1775	0.0042	0.005	0.0039	0.0756	0.0096	0.0052	0.0027	0.0028	0.1287	0.098	0.0083	0.0062	0.0063	0.0254	0.004	0.0097	0.1759
14	rs117266581	89434980	1.17	0.196050020118376	1.68	0.285465824887251	0.0964008400144904	0.119709645627486	0.1336	0.0723	0.0036	0.0024	0.0055	0.0037	0.0026	0.0239	0.1775	0.0043	0.005	0.0039	0.0767	0.0098	0.005	0.0027	0.0028	0.1282	0.0979	0.0082	0.0061	0.0061	0.0255	0.0039	0.0095	0.1757
14	rs28361881	89435141	1.17	0.196050020118376	1.68	0.285465824887251	0.0894898388409183	0.119361731469192	0.1336	0.0723	0.0036	0.0024	0.0055	0.0037	0.0026	0.0239	0.1775	0.0043	0.005	0.0039	0.0768	0.0098	0.005	0.0027	0.0028	0.1282	0.0979	0.0082	0.0061	0.006	0.0256	0.0039	0.0095	0.1758
14	rs112126529	89436370	1.17	0.196050020118376	1.68	0.285465824887251	0.0637489354879445	0.122155699549981	0.1335	0.0722	0.0035	0.0024	0.0056	0.0038	0.0027	0.0238	0.1771	0.0045	0.0051	0.0039	0.0771	0.0098	0.005	0.0027	0.0029	0.1282	0.0976	0.0082	0.0061	0.0058	0.0255	0.004	0.0094	0.1761
14	rs12589130	89437502	1.17	0.196050020118376	1.68	0.285465824887251	0.0530264013743809	0.136666311100549	0.1335	0.072	0.0034	0.0024	0.0057	0.0039	0.0027	0.0239	0.177	0.0046	0.0051	0.0039	0.0775	0.0098	0.005	0.0027	0.0028	0.1283	0.0974	0.0082	0.0062	0.0056	0.0255	0.004	0.0093	0.1763
14	rs75142643	89445222	1.17	0.196050020118376	1.68	0.285465824887251	0.0550489953376599	0.141080163726806	0.1335	0.0721	0.0033	0.0024	0.0057	0.0039	0.0027	0.0239	0.1771	0.0046	0.0051	0.0039	0.0774	0.0098	0.0049	0.0027	0.0029	0.1284	0.0973	0.0082	0.0062	0.0055	0.0256	0.0039	0.0092	0.1764
14	rs78689848	89445503	1.17	0.196050020118376	1.72	0.204795704918344	0.055084010617644	0.141728119479698	0.1335	0.0721	0.0033	0.0024	0.0057	0.0039	0.0027	0.0239	0.1771	0.0046	0.0051	0.0039	0.0774	0.0098	0.0049	0.0027	0.0029	0.1284	0.0973	0.0082	0.0062	0.0055	0.0256	0.0039	0.0092	0.1764
14	rs12884981	89446835	1.17	0.196050020118376	1.71	0.223208546872115	0.0545081583089507	0.143492290886994	0.1335	0.0721	0.0033	0.0024	0.0057	0.0039	0.0027	0.0239	0.1772	0.0046	0.0051	0.0039	0.0774	0.0098	0.0049	0.0027	0.0029	0.1284	0.0973	0.0082	0.0062	0.0055	0.0256	0.0039	0.0091	0.1764
14	rs117594806	89449610	1.17	0.196050020118376	1.69	0.263511633917478	0.0666066531157241	0.144703912858457	0.1335	0.0721	0.0033	0.0024	0.0057	0.004	0.0027	0.0239	0.1772	0.0046	0.0051	0.0039	0.0774	0.0098	0.0049	0.0027	0.0029	0.1284	0.0973	0.0082	0.0062	0.0055	0.0256	0.0038	0.0091	0.1764
14	rs2145709	89451799	1.17	0.196050020118376	1.68	0.285465824887251	0.0680261831434473	0.148360828589878	0.1335	0.0721	0.0033	0.0024	0.0057	0.004	0.0027	0.0239	0.1772	0.0046	0.0051	0.0038	0.0774	0.0098	0.0049	0.0027	0.0029	0.1284	0.0973	0.0082	0.0062	0.0055	0.0256	0.0038	0.0091	0.1764
14	rs17776366	89466283	1.17	0.196050020118376	1.68	0.285465824887251	0.0537983296046781	0.150816995741665	0.1337	0.0721	0.0034	0.0026	0.0055	0.004	0.0029	0.0237	0.1779	0.0046	0.0051	0.0037	0.0772	0.0095	0.0047	0.0028	0.003	0.1292	0.0968	0.008	0.0059	0.0052	0.0254	0.0036	0.0087	0.177
14	rs4904493	89472850	1.17	0.196050020118376	1.68	0.285465824887251	0.0509710671128412	0.138866829495454	0.1338	0.0721	0.0035	0.0027	0.0054	0.004	0.0029	0.0237	0.178	0.0046	0.0051	0.0037	0.0771	0.0094	0.0047	0.0028	0.0031	0.1294	0.0968	0.008	0.0058	0.0051	0.0255	0.0036	0.0087	0.177
14	rs72699526	89473279	1.17	0.196050020118376	1.68	0.285465824887251	0.0636332519431698	0.152621024875718	0.1338	0.0721	0.0035	0.0027	0.0054	0.0042	0.0029	0.0237	0.178	0.0046	0.0051	0.0037	0.0771	0.0093	0.0047	0.0028	0.0031	0.1294	0.0968	0.008	0.0058	0.0051	0.0255	0.0036	0.0087	0.177
14	rs4243687	89475997	1.17	0.196050020118376	1.67	0.308662716071979	0.0694245301287284	0.190457601211917	0.1338	0.0721	0.0035	0.0027	0.0054	0.0042	0.003	0.0237	0.178	0.0046	0.0051	0.0036	0.0771	0.0092	0.0047	0.0028	0.0031	0.1295	0.0969	0.008	0.0058	0.0051	0.0255	0.0036	0.0086	0.1768
14	rs76637178	89483994	1.18	0.173671271070618	1.67	0.308662716071979	0.12237151864408	0.173757448789393	0.1307	0.0701	0.0042	0.0038	0.0057	0.0051	0.0038	0.0238	0.1767	0.0056	0.0059	0.004	0.0767	0.0087	0.0052	0.0034	0.0042	0.1316	0.0962	0.0075	0.0055	0.0053	0.0263	0.0043	0.0084	0.1737
14	rs10147907	89484373	1.18	0.173671271070618	1.67	0.308662716071979	0.118585645751516	0.16624526045563	0.1306	0.0698	0.0042	0.0039	0.0057	0.0052	0.0039	0.0236	0.177	0.0056	0.0059	0.0041	0.077	0.0085	0.0052	0.0034	0.0042	0.1317	0.096	0.0075	0.0053	0.0054	0.0264	0.0043	0.0081	0.1738
14	rs8014341	89487689	1.17	0.196050020118376	1.67	0.308662716071979	0.123307362973676	0.185749077005445	0.13	0.0697	0.0042	0.004	0.0059	0.0054	0.004	0.0236	0.1758	0.0056	0.006	0.0042	0.0767	0.0086	0.0054	0.0035	0.0043	0.1319	0.0958	0.0074	0.0052	0.0056	0.0265	0.0047	0.0082	0.1736
14	rs4488385	89488741	1.17	0.196050020118376	1.66	0.333131717406117	0.135124884700158	0.277459056015846	0.1299	0.0696	0.0042	0.004	0.0059	0.0054	0.0041	0.0237	0.1756	0.0056	0.006	0.0043	0.0767	0.0086	0.0055	0.0035	0.0044	0.1319	0.0958	0.0075	0.0052	0.0057	0.0265	0.0047	0.0083	0.1736
14	rs117257366	89488814	1.17	0.196050020118376	1.66	0.333131717406117	0.140993372359091	0.304671654085224	0.1298	0.0696	0.0042	0.004	0.0059	0.0054	0.0041	0.0237	0.1756	0.0056	0.006	0.0043	0.0767	0.0086	0.0055	0.0035	0.0044	0.1319	0.0958	0.0075	0.0052	0.0057	0.0265	0.0047	0.0081	0.1738
14	rs11628605	89490087	1.17	0.196050020118376	1.67	0.308662716071979	0.172588688764315	0.439013747608249	0.1297	0.0696	0.0043	0.004	0.006	0.0055	0.0041	0.0236	0.1754	0.0056	0.006	0.0043	0.0767	0.0086	0.0055	0.0035	0.0044	0.1317	0.0959	0.0075	0.0052	0.0057	0.0265	0.0048	0.0082	0.1736
14	rs1287604	89496103	1.17	0.196050020118376	1.69	0.263511633917478	0.273559744953496	0.410523068691815	0.1285	0.0693	0.0045	0.0042	0.0063	0.0059	0.0045	0.0237	0.174	0.0059	0.0062	0.0046	0.0765	0.0089	0.0059	0.0036	0.0047	0.1306	0.0958	0.0074	0.0052	0.0059	0.0266	0.0052	0.0086	0.1731
14	rs8013709	89496294	1.17	0.196050020118376	1.69	0.263511633917478	0.337214059504428	0.499118784882193	0.1279	0.0691	0.0047	0.0044	0.0066	0.0062	0.0048	0.0238	0.1732	0.0061	0.0063	0.0047	0.0763	0.009	0.0061	0.0038	0.0049	0.1301	0.0956	0.0073	0.0053	0.006	0.0267	0.0054	0.0088	0.1724
14	rs11159881	89497133	1.17	0.196050020118376	1.69	0.263511633917478	0.34116138866089	0.555920600639061	0.1267	0.068	0.0051	0.0052	0.007	0.0071	0.0057	0.0238	0.1715	0.0067	0.0069	0.0052	0.0763	0.0097	0.0069	0.0047	0.0053	0.1281	0.0927	0.0069	0.0056	0.0065	0.0266	0.0066	0.0097	0.1705
14	rs4899963	89497238	1.17	0.196050020118376	1.69	0.263511633917478	0.367722545977506	0.597948947067944	0.1261	0.0679	0.0052	0.0053	0.0071	0.0072	0.0059	0.0239	0.1714	0.0068	0.0069	0.0053	0.0764	0.0098	0.0069	0.0048	0.0053	0.1282	0.0921	0.0069	0.0057	0.0066	0.0265	0.0067	0.0098	0.1703
14	rs1287605	89497782	1.16	0.220431575918666	1.69	0.263511633917478	0.593515096556857	0.779201744822708	0.1269	0.0665	0.0056	0.0059	0.0073	0.0079	0.0068	0.024	0.1685	0.0072	0.0073	0.0058	0.0759	0.0102	0.0074	0.0052	0.0059	0.1281	0.0906	0.0069	0.0056	0.0068	0.0268	0.0071	0.0103	0.1684
14	rs12435641	89499078	1.17	0.196050020118376	1.69	0.263511633917478	1.52105732197632	1.43619215384668	0.1269	0.0667	0.0063	0.0073	0.0076	0.0091	0.0084	0.0247	0.165	0.0079	0.0081	0.0065	0.0762	0.0103	0.0082	0.0061	0.007	0.1259	0.0888	0.0069	0.0056	0.0068	0.0268	0.0076	0.0105	0.1634
14	rs61982620	89499879	1.17	0.196050020118376	1.69	0.263511633917478	1.59023421138971	1.47261111141484	0.1268	0.0667	0.0063	0.0073	0.0076	0.0091	0.0084	0.0247	0.165	0.0079	0.0081	0.0065	0.0763	0.0103	0.0082	0.0061	0.007	0.1259	0.0888	0.0069	0.0056	0.0068	0.0268	0.0076	0.0105	0.1632
14	rs77388402	89503893	1.17	0.196050020118376	1.68	0.285465824887251	1.71128605093947	1.5595279928653	0.1267	0.0666	0.0064	0.0074	0.0076	0.0092	0.0085	0.0247	0.1648	0.0079	0.0081	0.0065	0.0764	0.0103	0.0082	0.0061	0.0071	0.1258	0.0888	0.0069	0.0056	0.0068	0.0268	0.0076	0.0105	0.1631
14	rs75603564	89504453	1.17	0.196050020118376	1.68	0.285465824887251	1.73195864826543	1.57284878905004	0.1267	0.0666	0.0064	0.0074	0.0076	0.0092	0.0085	0.0247	0.1648	0.0079	0.0081	0.0065	0.0764	0.0103	0.0082	0.0061	0.0071	0.1258	0.0889	0.0069	0.0056	0.0068	0.0268	0.0076	0.0105	0.1631
14	rs114889166	89509675	1.17	0.196050020118376	1.68	0.285465824887251	1.87221452754289	1.67863176691368	0.1265	0.0665	0.0065	0.0075	0.0077	0.0092	0.0086	0.0247	0.1643	0.0079	0.0082	0.0065	0.0767	0.0103	0.0082	0.0062	0.0071	0.1257	0.0889	0.0069	0.0056	0.0068	0.0267	0.0077	0.0106	0.1628
14	rs61982647	89511808	1.17	0.196050020118376	1.68	0.285465824887251	2.01181581566556	1.72049469782781	0.1264	0.0664	0.0065	0.0076	0.0078	0.0093	0.0087	0.0248	0.1639	0.008	0.0083	0.0066	0.077	0.0102	0.0082	0.0063	0.0072	0.1256	0.0889	0.0069	0.0056	0.0068	0.0265	0.0077	0.0106	0.1625
14	rs2761413	89531341	1.17	0.196050020118376	1.68	0.285465824887251	1.93906371321039	1.7538828852471	0.1264	0.0663	0.0066	0.0076	0.0078	0.0094	0.0088	0.0248	0.1636	0.008	0.0083	0.0066	0.0773	0.0102	0.0082	0.0064	0.0072	0.1254	0.0889	0.0069	0.0056	0.0068	0.0265	0.0077	0.0107	0.1623
14	rs117831883	89535735	1.17	0.196050020118376	1.68	0.285465824887251	1.94973186234108	1.76110001227549	0.1263	0.0663	0.0066	0.0076	0.0078	0.0094	0.0088	0.0248	0.1635	0.008	0.0083	0.0066	0.0774	0.0102	0.0082	0.0064	0.0072	0.1254	0.0889	0.0069	0.0056	0.0068	0.0265	0.0077	0.0107	0.1623
14	rs9788586	89544370	1.17	0.196050020118376	1.67	0.308662716071979	1.91691116022372	1.73735272602448	0.126	0.0661	0.0068	0.0077	0.0078	0.0094	0.0089	0.0247	0.163	0.0081	0.0084	0.0067	0.0776	0.0102	0.0084	0.0065	0.0073	0.1253	0.0889	0.0069	0.0056	0.0069	0.0264	0.0078	0.0107	0.1622
14	rs1570604	89546404	1.17	0.196050020118376	1.67	0.308662716071979	1.9032461554144	1.70593916633368	0.1266	0.066	0.0068	0.0078	0.0078	0.0095	0.009	0.0247	0.163	0.0082	0.0084	0.0068	0.0775	0.0102	0.0085	0.0066	0.0074	0.1249	0.0889	0.0069	0.0057	0.0068	0.0261	0.0079	0.0107	0.1618
14	rs4904500	89550640	1.17	0.196050020118376	1.67	0.308662716071979	1.96097118444834	1.80378593636612	0.1263	0.066	0.0069	0.0078	0.0078	0.0095	0.0091	0.0248	0.163	0.0082	0.0083	0.0069	0.0774	0.0102	0.0085	0.0067	0.0075	0.1252	0.0886	0.0069	0.0056	0.0069	0.0261	0.008	0.0107	0.1616
14	rs8004233	89558364	1.17	0.196050020118376	1.67	0.308662716071979	2.19422091036873	2.13029921573823	0.126	0.0658	0.0069	0.0078	0.0078	0.0095	0.0092	0.0247	0.1627	0.0082	0.0084	0.0069	0.0774	0.0101	0.0085	0.0068	0.0076	0.1253	0.0884	0.0069	0.0056	0.0069	0.026	0.008	0.0107	0.1617
14	rs117126819	89563236	1.17	0.196050020118376	1.66	0.333131717406117	2.18769919424897	2.17320240361129	0.1259	0.0657	0.007	0.0078	0.0078	0.0096	0.0093	0.0247	0.1626	0.0083	0.0084	0.0069	0.0774	0.0101	0.0085	0.0069	0.0076	0.1253	0.0883	0.0069	0.0056	0.0069	0.026	0.0081	0.0108	0.1617
14	rs17125274	89572604	1.17	0.196050020118376	1.66	0.333131717406117	2.0940191981966	2.15110324726456	0.1257	0.0657	0.007	0.0078	0.0078	0.0096	0.0094	0.0246	0.1624	0.0083	0.0084	0.007	0.0774	0.01	0.0085	0.007	0.0077	0.1254	0.0882	0.0069	0.0057	0.007	0.026	0.0081	0.0108	0.1619
14	rs12892260	89580986	1.19	0.153209069243504	1.64	0.38599849551783	1.58910636522782	2.3144366635473	0.1232	0.0652	0.0072	0.0078	0.0079	0.0101	0.0102	0.0243	0.1629	0.0079	0.0081	0.0077	0.0803	0.0101	0.0086	0.0077	0.008	0.1247	0.086	0.0069	0.0058	0.0071	0.0245	0.0091	0.0104	0.1623
14	rs17715085	89581571	1.19	0.153209069243504	1.61	0.475515229965307	1.66530137465951	2.36127291765115	0.1232	0.0652	0.0072	0.0078	0.0079	0.0101	0.0103	0.0243	0.163	0.0078	0.008	0.0077	0.0808	0.0101	0.0086	0.0078	0.008	0.1245	0.0856	0.0069	0.0058	0.0071	0.0243	0.0091	0.0104	0.1622
14	rs12878404	89582371	1.18	0.173671271070618	1.61	0.475515229965307	1.59937006299805	2.37061746924603	0.1231	0.0654	0.0072	0.0079	0.0078	0.0102	0.0105	0.0245	0.1631	0.0078	0.0078	0.0077	0.0815	0.01	0.0086	0.008	0.0081	0.1242	0.0851	0.007	0.0059	0.0071	0.0241	0.0093	0.0103	0.162
14	rs76867699	89582659	1.18	0.173671271070618	1.61	0.475515229965307	1.62544264370667	2.39702661528839	0.123	0.0654	0.0073	0.0079	0.0078	0.0102	0.0105	0.0245	0.1632	0.0077	0.0078	0.0078	0.0818	0.01	0.0086	0.008	0.0082	0.124	0.0849	0.007	0.0059	0.0071	0.024	0.0093	0.0103	0.1619
14	rs58348526	89586751	1.15	0.246899131395369	1.61	0.475515229965307	1.97886649056684	2.70727686197074	0.1227	0.0655	0.0074	0.0079	0.0076	0.0103	0.0111	0.0249	0.1637	0.0077	0.0073	0.008	0.0839	0.0099	0.0086	0.0085	0.0084	0.1228	0.0832	0.0071	0.0061	0.0069	0.0231	0.0098	0.0103	0.1613
14	rs17125347	89590667	1.15	0.246899131395369	1.6	0.508176723760061	1.81239481045413	2.55862017336356	0.1227	0.0656	0.0074	0.0079	0.0076	0.0104	0.0111	0.0249	0.1637	0.0077	0.0073	0.0081	0.084	0.0099	0.0086	0.0085	0.0084	0.1229	0.0832	0.0071	0.0061	0.0069	0.0231	0.0098	0.0103	0.1612
14	rs76757241	89592107	1.15	0.246899131395369	1.6	0.508176723760061	1.80713611721756	2.58360566342173	0.1226	0.0656	0.0074	0.0079	0.0076	0.0104	0.0111	0.0249	0.1637	0.0077	0.0073	0.008	0.084	0.01	0.0087	0.0085	0.0084	0.1229	0.0831	0.0071	0.0061	0.0069	0.0231	0.0098	0.0103	0.1612
14	rs10147574	89593039	1.15	0.246899131395369	1.6	0.508176723760061	1.79342404976013	2.57619957195298	0.1227	0.0656	0.0074	0.0079	0.0076	0.0104	0.0111	0.0249	0.1637	0.0076	0.0073	0.008	0.084	0.01	0.0088	0.0085	0.0084	0.1229	0.0831	0.0071	0.0061	0.0069	0.0231	0.0098	0.0103	0.1613
14	rs12891611	89602784	1.13	0.306408690300974	1.6	0.508176723760061	1.69437027336113	2.79569341097349	0.1229	0.0658	0.0068	0.0076	0.0071	0.0103	0.0111	0.0248	0.1648	0.0071	0.0066	0.0074	0.0852	0.0096	0.0079	0.0086	0.0082	0.1246	0.0839	0.0069	0.0061	0.0068	0.0232	0.009	0.01	0.1621
14	rs56190208	89603191	1.13	0.306408690300974	1.6	0.508176723760061	1.68284696474173	2.78074831643189	0.1229	0.0659	0.0067	0.0076	0.007	0.0103	0.0111	0.0248	0.1648	0.0071	0.0066	0.0074	0.0854	0.0095	0.0079	0.0086	0.0082	0.1248	0.0839	0.0069	0.0061	0.0068	0.0232	0.009	0.0099	0.1619
14	rs1287612	89605817	1.12	0.339600448506511	1.6	0.508176723760061	1.44081948424486	2.40969372124878	0.1234	0.0668	0.0063	0.0073	0.0067	0.01	0.0108	0.0247	0.1645	0.0068	0.0063	0.0073	0.0871	0.0095	0.0077	0.0083	0.008	0.1259	0.0842	0.0069	0.0062	0.0066	0.0235	0.0089	0.0098	0.1613
14	rs12436800	89606136	1.12	0.339600448506511	1.59	0.542287549749139	1.25365060317633	2.28412946251545	0.1237	0.067	0.0063	0.0073	0.0067	0.0098	0.0106	0.0246	0.1643	0.0067	0.0061	0.0073	0.0874	0.0095	0.0076	0.0082	0.008	0.1262	0.0847	0.0068	0.0062	0.0066	0.0235	0.0087	0.0098	0.1614
14	rs11627559	89609023	1.12	0.339600448506511	1.59	0.542287549749139	1.00118715140975	2.05868728126809	0.1246	0.0683	0.0063	0.0071	0.0065	0.0096	0.0103	0.0243	0.1644	0.0061	0.006	0.0072	0.0888	0.0094	0.0072	0.0079	0.0077	0.127	0.0849	0.0065	0.0062	0.0065	0.0233	0.0085	0.0098	0.1606
14	rs17777854	89610698	1.11	0.375177619549844	1.59	0.542287549749139	0.875914542665823	1.9173672548547	0.125	0.0685	0.0063	0.0071	0.0065	0.0093	0.0102	0.0242	0.1643	0.006	0.006	0.0072	0.0894	0.0093	0.0071	0.0078	0.0076	0.1271	0.085	0.0065	0.0062	0.0065	0.0233	0.0085	0.0098	0.1605
14	rs751124	89612967	1.11	0.375177619549844	1.59	0.542287549749139	0.817235528767545	1.7873643214139	0.1252	0.0686	0.0063	0.007	0.0065	0.0093	0.0101	0.0241	0.1643	0.0059	0.0059	0.0072	0.0897	0.0093	0.0071	0.0078	0.0076	0.1273	0.085	0.0065	0.0062	0.0065	0.0232	0.0085	0.0098	0.1603
14	rs749952	89613367	1.11	0.375177619549844	1.59	0.542287549749139	0.776439079686315	1.7855998512159	0.1252	0.0686	0.0063	0.007	0.0065	0.0093	0.01	0.0241	0.1642	0.0059	0.0059	0.0072	0.0897	0.0093	0.0071	0.0078	0.0076	0.1274	0.0851	0.0065	0.0062	0.0065	0.0232	0.0083	0.0098	0.1604
14	rs4904516	89636486	1.1	0.413206464175836	1.59	0.542287549749139	0.419536439447235	0.961523868896975	0.1265	0.0692	0.0062	0.0063	0.0064	0.0086	0.0084	0.0236	0.1652	0.0057	0.0054	0.007	0.0929	0.0099	0.0067	0.0067	0.0069	0.1298	0.0857	0.0062	0.0062	0.0061	0.0235	0.008	0.0094	0.159
14	rs75572412	89639378	1.1	0.413206464175836	1.58	0.577869115575703	0.366802666380681	0.901558715213375	0.1266	0.0692	0.0062	0.0062	0.0064	0.0085	0.0082	0.0236	0.1654	0.0056	0.0054	0.007	0.0929	0.0099	0.0064	0.0066	0.0068	0.1299	0.0858	0.0062	0.0062	0.0064	0.0235	0.008	0.0093	0.1589
14	rs17778186	89642590	1.1	0.413206464175836	1.58	0.577869115575703	0.311046769592939	0.802238890773688	0.1266	0.0693	0.0063	0.0061	0.0063	0.0083	0.008	0.0236	0.1657	0.0056	0.0053	0.0069	0.0928	0.0099	0.0064	0.0065	0.0067	0.1301	0.0859	0.0062	0.0064	0.0064	0.0235	0.0079	0.0093	0.1592
14	rs12432250	89643282	1.1	0.413206464175836	1.58	0.577869115575703	0.302668732441725	0.770543186569495	0.1266	0.0693	0.0063	0.0061	0.0063	0.0083	0.008	0.0236	0.1657	0.0056	0.0053	0.0069	0.0928	0.0099	0.0064	0.0065	0.0067	0.1302	0.0859	0.0062	0.0064	0.0064	0.0236	0.0079	0.0093	0.1592
14	rs117229483	89647946	1.1	0.413206464175836	1.59	0.542287549749139	0.347915966837923	0.683671653777186	0.1266	0.0695	0.0064	0.0059	0.0063	0.0082	0.0079	0.0236	0.1658	0.0056	0.0052	0.0069	0.0931	0.0099	0.0063	0.0062	0.0065	0.1306	0.086	0.0062	0.0065	0.0064	0.0235	0.0078	0.0092	0.1594
14	rs8017349	89648421	1.1	0.413206464175836	1.58	0.577869115575703	0.349285646245838	0.652073068846654	0.1266	0.0695	0.0064	0.0059	0.0063	0.0082	0.0079	0.0236	0.1658	0.0056	0.0052	0.0069	0.0932	0.0099	0.0063	0.0062	0.0065	0.1307	0.086	0.0062	0.0065	0.0064	0.0235	0.0078	0.0092	0.1594
14	rs73321232	89653080	1.1	0.413206464175836	1.58	0.577869115575703	0.318941655042756	0.578546698226878	0.1278	0.0693	0.0063	0.0057	0.0063	0.0081	0.0077	0.0234	0.1656	0.0056	0.0052	0.0067	0.0933	0.0098	0.0063	0.0061	0.0063	0.131	0.086	0.0062	0.0065	0.0062	0.0236	0.0077	0.009	0.1598
14	rs78717262	89653360	1.1	0.413206464175836	1.58	0.577869115575703	0.342151944401745	0.565227213150162	0.1278	0.0693	0.0065	0.0056	0.0063	0.008	0.0076	0.0234	0.1654	0.0056	0.0052	0.0067	0.0932	0.01	0.0062	0.0061	0.0063	0.1312	0.0859	0.0062	0.0065	0.0063	0.0236	0.0077	0.0088	0.1599
14	rs17125470	89657867	1.1	0.413206464175836	1.58	0.577869115575703	0.254466500407628	0.318985330996762	0.129	0.0696	0.0063	0.0051	0.0063	0.0076	0.0069	0.0232	0.1661	0.0054	0.0051	0.0064	0.093	0.0101	0.006	0.0054	0.0057	0.1332	0.0858	0.006	0.0064	0.006	0.024	0.0073	0.0087	0.161
14	rs17125475	89659481	1.09	0.453749840114468	1.59	0.542287549749139	0.144064243289227	0.103696486231095	0.131	0.0703	0.006	0.0042	0.0061	0.0065	0.0056	0.0227	0.167	0.0049	0.0051	0.0059	0.0943	0.0101	0.0057	0.0045	0.0047	0.1358	0.0854	0.006	0.0063	0.0055	0.0246	0.0066	0.0083	0.1628
14	rs6575043	89661851	1.09	0.453749840114468	1.59	0.542287549749139	0.0756353056207533	0.0455637695856857	0.1313	0.0705	0.0058	0.0038	0.006	0.0056	0.0048	0.0221	0.1683	0.0045	0.0051	0.0058	0.0948	0.0101	0.0054	0.004	0.0041	0.1384	0.0853	0.0062	0.0063	0.0051	0.0247	0.006	0.0084	0.1637
14	rs17716594	89662713	1.09	0.453749840114468	1.59	0.542287549749139	0.0818986953339756	0.0379726398326145	0.1316	0.0705	0.0059	0.0038	0.006	0.0056	0.0047	0.0221	0.1684	0.0045	0.0051	0.0057	0.0947	0.0101	0.0053	0.0041	0.0041	0.1382	0.0854	0.0063	0.0063	0.005	0.0247	0.0058	0.0085	0.1639
14	rs55638851	89663332	1.09	0.453749840114468	1.59	0.542287549749139	0.0809488636178407	0.0406562476859755	0.1318	0.0706	0.0059	0.0037	0.006	0.0056	0.0047	0.0221	0.1684	0.0045	0.0051	0.0057	0.0946	0.0101	0.0053	0.004	0.004	0.138	0.0855	0.0063	0.0063	0.005	0.0247	0.0057	0.0085	0.164
14	rs7141454	89667680	1.09	0.453749840114468	1.6	0.508176723760061	0.0738164187709408	0.0479903574485718	0.1319	0.0708	0.0058	0.0036	0.006	0.0054	0.0043	0.022	0.1684	0.0043	0.0051	0.0057	0.0946	0.0101	0.0052	0.0039	0.0039	0.1381	0.0858	0.0065	0.0064	0.005	0.0248	0.0055	0.0086	0.1645
14	rs77216150	89667917	1.09	0.453749840114468	1.67	0.308662716071979	0.0741566102857013	0.0493152094981263	0.1319	0.0708	0.0058	0.0036	0.006	0.0054	0.0043	0.022	0.1684	0.0043	0.0051	0.0057	0.0946	0.0101	0.0052	0.0039	0.0038	0.1381	0.0858	0.0065	0.0064	0.005	0.0248	0.0055	0.0086	0.1645
14	rs11159891	89674240	1.08	0.496867270490283	1.67	0.308662716071979	0.0527197201665074	0.0234907964316172	0.1319	0.0711	0.0056	0.0033	0.0059	0.0052	0.0037	0.0215	0.1684	0.0043	0.005	0.0057	0.095	0.0101	0.0052	0.0037	0.0036	0.138	0.086	0.0068	0.0066	0.005	0.0249	0.0053	0.0089	0.1652
14	rs12436765	89675355	1.08	0.496867270490283	1.67	0.308662716071979	0.0634215244461662	0.0353201105655353	0.1319	0.0711	0.0056	0.0032	0.0059	0.0052	0.0037	0.0215	0.1685	0.0043	0.005	0.0057	0.095	0.0101	0.0052	0.0037	0.0036	0.1381	0.0861	0.0068	0.0066	0.0049	0.0249	0.0053	0.0089	0.1653
14	rs8022846	89686223	1.09	0.453749840114468	1.68	0.285465824887251	0.0700793513862528	0.0132264445026222	0.1318	0.0709	0.0054	0.003	0.0059	0.0051	0.0034	0.0213	0.1694	0.0042	0.0049	0.0056	0.0952	0.0103	0.005	0.0037	0.0035	0.1388	0.0864	0.0068	0.0067	0.0046	0.0247	0.0052	0.0089	0.1658
14	rs55984749	89692233	1.09	0.453749840114468	1.68	0.285465824887251	0.070841488050229	0.0161716706283746	0.1319	0.0709	0.0054	0.003	0.0059	0.005	0.0033	0.0213	0.1695	0.0042	0.0049	0.0055	0.0953	0.0103	0.005	0.0037	0.0034	0.1389	0.0864	0.0069	0.0067	0.0046	0.0248	0.0052	0.0089	0.1658
14	rs116522391	89695300	1.09	0.453749840114468	1.68	0.285465824887251	0.0676443890681649	0.0158140810574749	0.1319	0.0709	0.0054	0.0029	0.0058	0.0049	0.0033	0.0212	0.1696	0.0042	0.0049	0.0055	0.0954	0.0102	0.005	0.0037	0.0034	0.1389	0.0865	0.0069	0.0067	0.0045	0.0248	0.0052	0.0088	0.1658
14	rs117780646	89695581	1.09	0.453749840114468	1.68	0.285465824887251	0.0665074237686023	0.0171198840365831	0.1319	0.0709	0.0054	0.0029	0.0058	0.0049	0.0033	0.0212	0.1697	0.0042	0.0049	0.0055	0.0955	0.0102	0.005	0.0037	0.0034	0.1389	0.0865	0.0069	0.0067	0.0045	0.0248	0.0052	0.0088	0.1658
14	rs55738168	89703643	1.09	0.453749840114468	1.68	0.285465824887251	0.0545603414981805	0.0198839116395791	0.1318	0.0709	0.0053	0.0028	0.0058	0.0046	0.0031	0.0212	0.1704	0.0042	0.0049	0.0054	0.096	0.0101	0.0051	0.0036	0.0032	0.1389	0.0866	0.007	0.0067	0.0044	0.0249	0.0051	0.0087	0.1658
14	rs77165753	89710195	1.09	0.453749840114468	1.68	0.285465824887251	0.0563544813734317	0.0203239265900219	0.1318	0.0709	0.0053	0.0028	0.0058	0.0046	0.0031	0.0212	0.1705	0.0042	0.0049	0.0054	0.096	0.0101	0.0051	0.0036	0.0032	0.1389	0.0866	0.007	0.0066	0.0044	0.025	0.0051	0.0086	0.1658
14	rs6575049	89710432	1.09	0.453749840114468	1.68	0.285465824887251	0.0560704837899139	0.0193306592881804	0.1318	0.0709	0.0053	0.0028	0.0058	0.0046	0.0031	0.0212	0.1705	0.0042	0.0049	0.0054	0.096	0.0101	0.0051	0.0036	0.0032	0.1389	0.0866	0.007	0.0066	0.0044	0.025	0.0051	0.0086	0.1658
14	rs117062310	89715752	1.08	0.496867270490283	1.68	0.285465824887251	0.0544212604868725	0.0199635668090108	0.1319	0.0711	0.0052	0.0027	0.0058	0.0046	0.0031	0.0211	0.1707	0.0042	0.0049	0.0055	0.096	0.01	0.0052	0.0034	0.0032	0.1387	0.0867	0.007	0.0066	0.0044	0.025	0.0051	0.0085	0.1657
14	rs77134796	89716335	1.08	0.496867270490283	1.68	0.285465824887251	0.0539536126761372	0.01948795674029	0.1319	0.0711	0.0052	0.0027	0.0058	0.0046	0.0031	0.0211	0.1707	0.0042	0.0049	0.0055	0.0959	0.01	0.0052	0.0034	0.0033	0.1388	0.0867	0.007	0.0066	0.0044	0.025	0.0051	0.0085	0.1657
14	rs61983085	89718283	1.08	0.496867270490283	1.68	0.285465824887251	0.0523126655190847	0.0210131208452679	0.132	0.0711	0.0052	0.0027	0.0058	0.0046	0.003	0.0211	0.1708	0.0042	0.0049	0.0055	0.0959	0.01	0.0052	0.0033	0.0033	0.1388	0.0867	0.007	0.0066	0.0043	0.025	0.0051	0.0085	0.1657
14	rs118155360	89718360	1.08	0.496867270490283	1.68	0.285465824887251	0.052261932464049	0.020404430872072	0.132	0.0711	0.0052	0.0027	0.0058	0.0046	0.003	0.0211	0.1708	0.0042	0.0049	0.0055	0.0959	0.01	0.0052	0.0033	0.0033	0.1388	0.0867	0.007	0.0066	0.0043	0.025	0.0051	0.0085	0.1657
14	rs61983087	89724375	1.08	0.496867270490283	1.68	0.285465824887251	0.0514379631462136	0.0150760480584709	0.1321	0.0712	0.0052	0.0027	0.0058	0.0046	0.0031	0.021	0.171	0.0042	0.005	0.0056	0.096	0.01	0.0053	0.0033	0.0033	0.1385	0.0867	0.007	0.0066	0.0043	0.0251	0.0051	0.0084	0.1656
14	rs4904525	89726047	1.08	0.496867270490283	1.69	0.263511633917478	0.0511708148365153	0.0139183705268933	0.1321	0.0712	0.0052	0.0027	0.0058	0.0047	0.0031	0.021	0.1711	0.0042	0.005	0.0056	0.0959	0.0099	0.0053	0.0033	0.0033	0.1384	0.0867	0.0071	0.0066	0.0043	0.0251	0.0051	0.0084	0.1655
14	rs76039464	89728488	1.08	0.496867270490283	1.7	0.24276969786222	0.0523126655190847	0.0189790100433625	0.1321	0.0712	0.0052	0.0027	0.0058	0.0047	0.0031	0.021	0.1711	0.0042	0.005	0.0056	0.096	0.0099	0.0053	0.0033	0.0033	0.1384	0.0867	0.0071	0.0066	0.0043	0.0251	0.0051	0.0084	0.1655
14	rs3759711	89728824	1.08	0.496867270490283	1.7	0.24276969786222	0.0449298996214993	0.0185150433574703	0.1321	0.0712	0.0052	0.0028	0.0058	0.0047	0.0031	0.021	0.1711	0.0042	0.005	0.0056	0.0959	0.0097	0.0054	0.0033	0.0034	0.1384	0.0867	0.0071	0.0066	0.0043	0.0251	0.0051	0.0084	0.1655
14	rs12888929	89739855	1.07	0.542615033110665	1.7	0.24276969786222	0.0230400801424041	0.0361066857100497	0.1321	0.0708	0.0055	0.0031	0.0058	0.0049	0.0036	0.0207	0.1698	0.0043	0.0051	0.0062	0.0964	0.0098	0.0061	0.0032	0.0036	0.1371	0.0867	0.0075	0.0068	0.0053	0.0252	0.0056	0.0086	0.1627
14	rs58429215	89739889	1.07	0.542615033110665	1.7	0.24276969786222	0.0230400801424041	0.0361066857100497	0.1321	0.0708	0.0055	0.0031	0.0058	0.0049	0.0036	0.0207	0.1698	0.0043	0.0051	0.0062	0.0964	0.0098	0.0061	0.0032	0.0036	0.1371	0.0867	0.0075	0.0068	0.0053	0.0252	0.0056	0.0086	0.1627
14	rs67570978	89741062	1.07	0.542615033110665	1.7	0.24276969786222	0.0225655723398354	0.0421700959284025	0.132	0.0708	0.0055	0.0031	0.0058	0.0049	0.0036	0.0207	0.1698	0.0043	0.0051	0.0062	0.0964	0.0098	0.0061	0.0032	0.0036	0.1371	0.0868	0.0075	0.0068	0.0053	0.0254	0.0056	0.0086	0.1627
14	rs17798837	89742820	1.07	0.542615033110665	1.7	0.24276969786222	0.0220517820231834	0.0516406600843847	0.132	0.0708	0.0054	0.0031	0.0058	0.0049	0.0036	0.0206	0.1697	0.0043	0.0051	0.0062	0.0965	0.0097	0.0061	0.0032	0.0036	0.137	0.0869	0.0074	0.0068	0.0054	0.0254	0.0056	0.0086	0.1626
14	rs8007983	89743887	1.07	0.542615033110665	1.7	0.24276969786222	0.0188205687528336	0.0479305133119256	0.1322	0.0707	0.0054	0.0031	0.0057	0.0048	0.0036	0.0206	0.1696	0.0043	0.0052	0.0062	0.0965	0.0097	0.006	0.0032	0.0036	0.1369	0.0872	0.0074	0.0068	0.0054	0.0254	0.0056	0.0086	0.1624
14	rs76512764	89745573	1.08	0.496867270490283	1.7	0.24276969786222	0.00977496682890206	0.0613348109297567	0.1328	0.0703	0.0054	0.003	0.0057	0.0047	0.0036	0.0204	0.1696	0.0042	0.0053	0.0063	0.0959	0.0097	0.0061	0.0034	0.0035	0.1368	0.0876	0.0073	0.0067	0.0059	0.0257	0.0057	0.0088	0.1619
14	rs74472972	89746932	1.07	0.542615033110665	1.69	0.263511633917478	0.0151167677991238	0.165265487847853	0.1343	0.0689	0.0058	0.003	0.0055	0.0045	0.0037	0.0198	0.1691	0.0042	0.0058	0.007	0.0939	0.0097	0.0063	0.0037	0.0035	0.1361	0.0887	0.007	0.0065	0.0071	0.0269	0.0061	0.009	0.1602
14	rs2148407	89747034	1.07	0.542615033110665	1.69	0.263511633917478	0.0199943137815629	0.182598724583481	0.1345	0.0688	0.0059	0.003	0.0055	0.0045	0.0037	0.0198	0.169	0.0042	0.0059	0.007	0.0937	0.0097	0.0063	0.0038	0.0035	0.136	0.0888	0.007	0.0065	0.0072	0.027	0.0061	0.009	0.16
14	rs11845021	89747162	1.06	0.591046266007479	1.69	0.263511633917478	0.0336447687434897	0.219096369421157	0.135	0.0687	0.0059	0.0031	0.0055	0.0044	0.0037	0.0197	0.1685	0.0042	0.0059	0.0072	0.0937	0.0097	0.0063	0.0037	0.0033	0.136	0.0889	0.0069	0.0065	0.0072	0.0274	0.0061	0.0089	0.1599
14	rs7147341	89747473	1.06	0.591046266007479	1.69	0.263511633917478	0.0441258998129747	0.198324034213536	0.1358	0.0687	0.0058	0.0032	0.0053	0.0044	0.0037	0.0195	0.1684	0.0039	0.006	0.0071	0.0945	0.0094	0.0063	0.0038	0.0032	0.1358	0.0901	0.007	0.0063	0.0071	0.0271	0.006	0.0085	0.1595
14	rs2182472	89748882	1.05	0.642211085129376	1.69	0.263511633917478	0.0183459623644477	0.106096057113032	0.1364	0.0686	0.0054	0.0033	0.0052	0.0042	0.004	0.0191	0.1675	0.0037	0.0058	0.0065	0.0958	0.0093	0.0061	0.0037	0.0033	0.1362	0.091	0.007	0.0062	0.007	0.0269	0.0056	0.0083	0.1604
14	rs8013441	89753956	1.05	0.642211085129376	1.69	0.263511633917478	0.0179837972602548	0.102054029174501	0.1361	0.0688	0.0053	0.0032	0.0052	0.0041	0.004	0.019	0.1678	0.0037	0.0058	0.0065	0.0957	0.0093	0.006	0.0037	0.0033	0.1362	0.0912	0.0071	0.0064	0.007	0.0269	0.0055	0.0082	0.1604
14	rs17773812	89762808	1.05	0.642211085129376	1.69	0.263511633917478	0.00716760847066413	0.0449803670229448	0.135	0.0691	0.0051	0.0033	0.0052	0.0043	0.004	0.0185	0.1676	0.004	0.0056	0.0061	0.0963	0.0093	0.006	0.0037	0.0033	0.1368	0.0915	0.007	0.0064	0.0069	0.0268	0.0051	0.0084	0.161
14	rs73325114	89768650	1.05	0.642211085129376	1.69	0.263511633917478	0.00704033020431209	0.0397708889073667	0.1348	0.0692	0.0051	0.0033	0.0051	0.0044	0.004	0.0185	0.1676	0.0041	0.0056	0.006	0.0965	0.0093	0.006	0.0037	0.0033	0.1369	0.0916	0.007	0.0064	0.0069	0.0268	0.0051	0.0085	0.1611
14	rs74857341	89769518	1.05	0.642211085129376	1.69	0.263511633917478	0.00664621056052214	0.0384051254745894	0.1348	0.0692	0.0051	0.0033	0.0051	0.0044	0.004	0.0184	0.1676	0.0041	0.0056	0.006	0.0965	0.0093	0.0059	0.0037	0.0033	0.1369	0.0916	0.007	0.0064	0.0069	0.0268	0.0051	0.0084	0.1612
14	rs75373775	89770164	1.05	0.642211085129376	1.69	0.263511633917478	0.00651125229819755	0.0372211342439854	0.1348	0.0692	0.0051	0.0033	0.0051	0.0044	0.004	0.0184	0.1676	0.0041	0.0056	0.0059	0.0965	0.0093	0.0059	0.0037	0.0033	0.1369	0.0916	0.007	0.0064	0.0069	0.0268	0.005	0.0084	0.1612
14	rs118165193	89778326	1.05	0.642211085129376	1.69	0.263511633917478	0.00655974081580829	0.0261908178568244	0.1347	0.069	0.005	0.0033	0.0051	0.0044	0.004	0.0183	0.1676	0.0041	0.0055	0.0058	0.0965	0.0092	0.0058	0.0037	0.0033	0.1374	0.092	0.0069	0.0065	0.0068	0.0268	0.0048	0.0084	0.1615
14	rs57295267	89779372	1.05	0.642211085129376	1.69	0.263511633917478	0.00654852649535793	0.0253795931378097	0.1346	0.0689	0.005	0.0033	0.0051	0.0044	0.004	0.0183	0.1677	0.0041	0.0055	0.0057	0.0965	0.0092	0.0058	0.0037	0.0033	0.1375	0.0921	0.0069	0.0065	0.0068	0.0268	0.0048	0.0083	0.1616
14	rs72701658	89784402	1.05	0.642211085129376	1.68	0.285465824887251	0.00769872470292516	0.0289815871108716	0.1345	0.0688	0.005	0.0034	0.0051	0.0044	0.004	0.0183	0.1678	0.0042	0.0055	0.0057	0.0965	0.0092	0.0058	0.0037	0.0033	0.1377	0.0922	0.0069	0.0065	0.0068	0.0268	0.0047	0.0083	0.1616
14	rs3783858	89793557	1.05	0.642211085129376	1.68	0.285465824887251	0.00568152960820299	0.022466932682521	0.134	0.0693	0.0049	0.0034	0.005	0.0046	0.004	0.018	0.1675	0.0041	0.0057	0.0053	0.0955	0.0088	0.0056	0.0037	0.0036	0.1388	0.0929	0.007	0.0066	0.0067	0.0269	0.0044	0.0084	0.1619
14	rs76186975	89795111	1.05	0.642211085129376	1.68	0.285465824887251	0.00399599629561809	0.0217965241477336	0.1339	0.0693	0.0048	0.0034	0.005	0.0046	0.004	0.0179	0.1675	0.0041	0.0057	0.0053	0.0955	0.0088	0.0056	0.0037	0.0036	0.139	0.093	0.007	0.0067	0.0065	0.0269	0.0044	0.0082	0.1621
14	rs35609835	89799418	1.05	0.642211085129376	1.68	0.285465824887251	0.00482638215391463	0.0164968815994975	0.134	0.0699	0.0046	0.0034	0.0048	0.0046	0.0038	0.0179	0.1679	0.0041	0.0056	0.005	0.0955	0.0089	0.0053	0.0037	0.0036	0.1397	0.0928	0.007	0.0066	0.0062	0.0267	0.0041	0.0081	0.1629
14	rs12882047	89801700	1.05	0.642211085129376	1.68	0.285465824887251	0.00482638215391463	0.0154956374551599	0.134	0.07	0.0046	0.0034	0.0048	0.0046	0.0038	0.0179	0.1679	0.0041	0.0056	0.0049	0.0955	0.0089	0.0052	0.0037	0.0036	0.1398	0.0927	0.007	0.0066	0.0062	0.0267	0.0041	0.0081	0.1629
14	rs4904550	89804856	1.04	0.69615671060944	1.68	0.285465824887251	0.00723190732256627	0.0251563994761228	0.1343	0.0706	0.0046	0.0034	0.0046	0.0047	0.0037	0.0177	0.1686	0.004	0.0055	0.0047	0.0951	0.009	0.005	0.0038	0.0036	0.1405	0.0923	0.007	0.0065	0.0061	0.0265	0.004	0.008	0.163
14	rs34430036	89805934	1.04	0.69615671060944	1.72	0.204795704918344	0.00776664555406625	0.0359487385041832	0.1342	0.0712	0.0043	0.0035	0.0045	0.0048	0.0038	0.0176	0.169	0.0039	0.0055	0.0046	0.0953	0.0087	0.0048	0.0038	0.0036	0.1409	0.0922	0.007	0.0066	0.0061	0.0265	0.0038	0.0077	0.163
14	rs7142572	89813903	1.04	0.69615671060944	1.73	0.187497716434302	0.01080854963625	0.0678632666738902	0.1335	0.0713	0.004	0.0036	0.0044	0.0049	0.0039	0.0175	0.1699	0.0037	0.0053	0.0044	0.0954	0.0085	0.0045	0.0038	0.0038	0.1416	0.0927	0.007	0.0066	0.0059	0.0264	0.0036	0.0078	0.1629
14	rs77353645	89820523	1.04	0.69615671060944	1.73	0.187497716434302	0.014425545242165	0.0686987256224412	0.1334	0.0712	0.0041	0.0037	0.0044	0.005	0.0039	0.0175	0.1701	0.0036	0.0053	0.0044	0.0955	0.0085	0.0045	0.0039	0.0038	0.1419	0.0925	0.007	0.0065	0.0059	0.0263	0.0036	0.0077	0.1627
14	rs2241123	89824529	1.04	0.69615671060944	1.75	0.156107803097264	0.01764263699885	0.0758974623512291	0.1333	0.0712	0.0041	0.0038	0.0043	0.0051	0.0039	0.0175	0.1704	0.0036	0.0054	0.0044	0.0955	0.0085	0.0044	0.0039	0.0038	0.1421	0.0925	0.007	0.0065	0.0058	0.0261	0.0035	0.0076	0.1627
14	rs76026781	89830102	1.04	0.69615671060944	1.75	0.156107803097264	0.0226221387011141	0.0761157920833488	0.1333	0.0711	0.0041	0.0038	0.0043	0.0051	0.0039	0.0175	0.1704	0.0036	0.0054	0.0044	0.0954	0.0086	0.0044	0.0039	0.0038	0.1422	0.0923	0.007	0.0065	0.0059	0.0261	0.0036	0.0076	0.1626
14	rs76790354	89830521	1.04	0.69615671060944	1.75	0.156107803097264	0.0235411306002965	0.0775045018373055	0.1332	0.0711	0.0041	0.0038	0.0043	0.0052	0.0039	0.0175	0.1704	0.0035	0.0054	0.0044	0.0954	0.0086	0.0044	0.0039	0.0038	0.1422	0.0923	0.007	0.0065	0.0059	0.0261	0.0036	0.0076	0.1627
14	rs10142414	89831165	1.04	0.69615671060944	1.75	0.156107803097264	0.0230400801424041	0.0793473405908469	0.1331	0.0712	0.0042	0.0038	0.0043	0.0051	0.0039	0.0174	0.1704	0.0035	0.0054	0.0044	0.0954	0.0086	0.0044	0.0039	0.0038	0.1423	0.0922	0.007	0.0065	0.006	0.0261	0.0036	0.0076	0.1627
14	rs2160218	89843739	1.04	0.69615671060944	1.76	0.141944438278083	0.020315502843786	0.111466161670666	0.1321	0.0707	0.0041	0.0042	0.0046	0.0055	0.004	0.0173	0.1709	0.0034	0.0055	0.0044	0.0943	0.009	0.0044	0.0041	0.004	0.1429	0.0915	0.0071	0.0063	0.0056	0.0262	0.004	0.0073	0.1633
14	rs74963309	89844150	1.04	0.69615671060944	1.76	0.141944438278083	0.0213467170002834	0.113932799670477	0.1321	0.0707	0.0041	0.0042	0.0046	0.0055	0.004	0.0173	0.171	0.0034	0.0055	0.0044	0.0942	0.009	0.0044	0.0041	0.004	0.143	0.0915	0.0071	0.0063	0.0056	0.0261	0.004	0.0073	0.1633
14	rs80147782	89848754	1.04	0.69615671060944	1.76	0.141944438278083	0.0292486804133427	0.114531273468107	0.1317	0.0706	0.0043	0.0043	0.0045	0.0057	0.004	0.0172	0.1708	0.0034	0.0055	0.0045	0.0942	0.009	0.0045	0.0042	0.0041	0.1429	0.0913	0.0071	0.0063	0.0056	0.0261	0.0041	0.0073	0.1633
14	rs6575059	89852894	1.04	0.69615671060944	1.77	0.128753168183355	0.0564434267817245	0.124531940636878	0.1312	0.0705	0.0046	0.0044	0.0045	0.006	0.0041	0.0171	0.1706	0.0034	0.0055	0.0046	0.0941	0.0091	0.0047	0.0044	0.0042	0.1427	0.091	0.0072	0.0062	0.0057	0.026	0.0043	0.0073	0.1634
14	rs10162406	89854733	1.04	0.69615671060944	1.77	0.128753168183355	0.0578611920322298	0.130052872449655	0.1311	0.0705	0.0046	0.0045	0.0045	0.006	0.0041	0.0171	0.1705	0.0034	0.0055	0.0048	0.0941	0.0091	0.0048	0.0045	0.0042	0.1426	0.0909	0.0072	0.0062	0.0058	0.026	0.0044	0.0073	0.1634
14	rs17775679	89870546	1.04	0.69615671060944	1.78	0.116496372702931	0.0912783843580108	0.203137143679258	0.1308	0.0708	0.0049	0.0047	0.0044	0.0063	0.0043	0.0172	0.1703	0.0033	0.0056	0.0052	0.0937	0.0091	0.0052	0.005	0.0044	0.1409	0.0902	0.0072	0.0062	0.0062	0.0256	0.0048	0.0072	0.1631
14	rs3783841	89871363	1.04	0.69615671060944	1.78	0.116496372702931	0.0907200850988227	0.216301608967598	0.1308	0.0709	0.0049	0.0048	0.0044	0.0063	0.0043	0.0172	0.1703	0.0033	0.0056	0.0052	0.0937	0.009	0.0053	0.005	0.0044	0.1409	0.0902	0.0073	0.0062	0.0063	0.0256	0.0048	0.0072	0.1631
14	rs12050158	89871368	1.04	0.69615671060944	1.79	0.105135818603982	0.0943257360004696	0.215872693787667	0.1308	0.0709	0.0049	0.0048	0.0044	0.0063	0.0043	0.0172	0.1703	0.0033	0.0056	0.0051	0.0939	0.009	0.0053	0.005	0.0044	0.1409	0.0902	0.0073	0.0062	0.0062	0.0256	0.0048	0.0072	0.1631
14	rs79538549	89874953	1.04	0.69615671060944	1.8	0.0946327581538143	0.093163258464883	0.204083351998169	0.1307	0.071	0.005	0.0048	0.0044	0.0063	0.0044	0.0172	0.1702	0.0032	0.0056	0.0051	0.0937	0.009	0.0053	0.005	0.0044	0.1409	0.0902	0.0072	0.0062	0.0063	0.0257	0.0048	0.0072	0.1629
14	rs11626237	89877782	1.03	0.752927598544599	1.79	0.105135818603982	0.109478786159723	0.216623479164879	0.1304	0.071	0.0051	0.0048	0.0044	0.0064	0.0044	0.0174	0.1704	0.0032	0.0057	0.0052	0.0932	0.009	0.0054	0.0052	0.0045	0.1407	0.0901	0.0071	0.0061	0.0064	0.0257	0.0049	0.0072	0.1627
14	rs1017142	89877900	1.03	0.752927598544599	1.79	0.105135818603982	0.11383664457926	0.21309159484377	0.1303	0.071	0.0051	0.0048	0.0044	0.0064	0.0044	0.0174	0.1704	0.0032	0.0057	0.0052	0.0931	0.009	0.0054	0.0052	0.0045	0.1407	0.0901	0.0071	0.0061	0.0065	0.0257	0.0049	0.0072	0.1627
14	rs78508388	89879048	1.04	0.69615671060944	1.78	0.116496372702931	0.115321984252571	0.245548891923571	0.1302	0.0709	0.0052	0.0049	0.0044	0.0065	0.0045	0.0174	0.1704	0.0032	0.0057	0.0052	0.093	0.009	0.0055	0.0052	0.0046	0.1404	0.09	0.007	0.0061	0.0066	0.0257	0.005	0.0072	0.1625
14	rs72703632	89880856	1.04	0.69615671060944	1.78	0.116496372702931	0.134753403408175	0.314634575488926	0.1299	0.0707	0.0052	0.0051	0.0044	0.0067	0.0047	0.0174	0.1705	0.0032	0.0057	0.0053	0.0926	0.009	0.0056	0.0054	0.0048	0.1401	0.0898	0.0069	0.006	0.0067	0.0257	0.0052	0.0072	0.1622
14	rs112680806	89882561	1.04	0.69615671060944	1.78	0.116496372702931	0.184937610370722	0.359540704723624	0.1295	0.0707	0.0054	0.0053	0.0044	0.0068	0.0048	0.0174	0.1707	0.0033	0.0058	0.0053	0.0925	0.0091	0.0057	0.0055	0.0048	0.1397	0.0895	0.0069	0.006	0.0068	0.0258	0.0053	0.0072	0.1617
14	rs77469415	89884629	1.04	0.69615671060944	1.78	0.116496372702931	0.268394940545865	0.40818317931713	0.129	0.0706	0.0057	0.0055	0.0044	0.0071	0.0049	0.0175	0.171	0.0033	0.0058	0.0054	0.0924	0.0091	0.0059	0.0056	0.0048	0.1392	0.0891	0.0069	0.0059	0.0068	0.0258	0.0056	0.0073	0.1612
14	rs12888084	89884991	1.04	0.69615671060944	1.78	0.116496372702931	0.284143293404541	0.415213758847279	0.1289	0.0706	0.0058	0.0055	0.0044	0.0071	0.005	0.0175	0.171	0.0033	0.0058	0.0054	0.0924	0.0091	0.0059	0.0056	0.0049	0.1391	0.089	0.0069	0.0059	0.0069	0.0258	0.0056	0.0073	0.1611
14	rs10136170	89885466	1.04	0.69615671060944	1.78	0.116496372702931	0.296730884077926	0.440471568273894	0.1288	0.0706	0.0058	0.0055	0.0044	0.0071	0.005	0.0175	0.1711	0.0033	0.0058	0.0055	0.0923	0.0091	0.0059	0.0057	0.0049	0.139	0.0891	0.0069	0.0059	0.0069	0.0259	0.0057	0.0073	0.161
14	rs75563363	89885865	1.04	0.69615671060944	1.78	0.116496372702931	0.308570091998016	0.472322804073539	0.1287	0.0706	0.0058	0.0056	0.0044	0.0072	0.005	0.0175	0.1712	0.0033	0.0058	0.0055	0.0923	0.0091	0.0059	0.0057	0.0049	0.139	0.089	0.007	0.0059	0.0069	0.0259	0.0057	0.0073	0.161
14	rs77870146	89886555	1.04	0.69615671060944	1.77	0.128753168183355	0.32974919464924	0.514658107299381	0.1285	0.0706	0.0058	0.0056	0.0044	0.0072	0.005	0.0174	0.1713	0.0033	0.0058	0.0055	0.0923	0.0091	0.006	0.0058	0.0049	0.1388	0.0889	0.007	0.0059	0.0069	0.0259	0.0058	0.0073	0.1609
14	rs2896109	89889402	1.04	0.69615671060944	1.77	0.128753168183355	0.400600088932927	0.568620763111842	0.128	0.0705	0.0059	0.0057	0.0044	0.0074	0.0051	0.0174	0.1717	0.0033	0.0058	0.0056	0.0925	0.0092	0.0061	0.0059	0.005	0.1383	0.0885	0.007	0.0059	0.0069	0.0259	0.006	0.0072	0.1606
14	rs79361979	89894790	1.04	0.69615671060944	1.77	0.128753168183355	0.50604610358339	0.780875087037787	0.1276	0.0701	0.0061	0.0059	0.0043	0.0076	0.0054	0.0173	0.1716	0.0033	0.0059	0.0058	0.0922	0.0092	0.0064	0.0063	0.0053	0.1375	0.088	0.007	0.0059	0.007	0.0259	0.0062	0.0073	0.1603
14	rs7155737	89898507	1.03	0.752927598544599	1.77	0.128753168183355	1.11163957262815	1.33627548626639	0.1263	0.0686	0.0073	0.0069	0.0042	0.0088	0.0065	0.017	0.1711	0.0036	0.0063	0.0066	0.0905	0.0097	0.0078	0.0079	0.0066	0.1339	0.0859	0.0072	0.0059	0.0075	0.0257	0.0074	0.0079	0.1586
14	rs12436625	89898652	1.02	0.812565575704939	1.78	0.116496372702931	1.19044833603983	1.43806932805246	0.1257	0.0684	0.0074	0.007	0.0043	0.0089	0.0066	0.0172	0.1709	0.0037	0.0064	0.0068	0.0907	0.0096	0.0081	0.0081	0.0068	0.1333	0.0853	0.0072	0.0058	0.0076	0.0258	0.0077	0.008	0.1584
14	rs4904574	89898750	1.02	0.812565575704939	1.78	0.116496372702931	1.25355673360625	1.48512628211855	0.1249	0.0682	0.0074	0.0069	0.0042	0.0089	0.0067	0.0175	0.1705	0.0038	0.0064	0.0069	0.0912	0.0097	0.0082	0.0083	0.0068	0.1328	0.0853	0.0072	0.0058	0.0076	0.0257	0.0078	0.0079	0.1588
14	rs4904575	89898959	1.02	0.812565575704939	1.78	0.116496372702931	1.47569612193909	1.68842685713778	0.1235	0.0682	0.0076	0.0069	0.0042	0.0091	0.0068	0.0175	0.1699	0.0038	0.0065	0.0071	0.0911	0.0098	0.0084	0.0087	0.0071	0.1328	0.0847	0.0071	0.0058	0.0077	0.0258	0.0082	0.0078	0.1593
14	rs11625326	89901157	1.01	0.875109975033704	1.78	0.116496372702931	1.91384731678984	2.15943225519327	0.1221	0.0694	0.0069	0.0073	0.0047	0.0102	0.0076	0.019	0.1672	0.0048	0.0064	0.0071	0.0868	0.0119	0.0091	0.0099	0.0081	0.1291	0.0815	0.0078	0.0071	0.0078	0.026	0.0082	0.0082	0.1614
14	rs55826186	89901207	1.01	0.875109975033704	1.77	0.128753168183355	1.97167971316043	2.16414181188372	0.122	0.0694	0.0069	0.0073	0.0047	0.0102	0.0076	0.019	0.1673	0.0048	0.0064	0.0071	0.0868	0.0119	0.0091	0.0099	0.0081	0.1291	0.0815	0.0078	0.0071	0.0078	0.026	0.0082	0.0082	0.1614
14	rs4904578	89901260	1.01	0.875109975033704	1.78	0.116496372702931	2.03131534577781	2.19115684743202	0.122	0.0693	0.0069	0.0073	0.0047	0.0102	0.0077	0.019	0.1674	0.0048	0.0064	0.0071	0.0868	0.0119	0.0091	0.0099	0.0081	0.129	0.0814	0.0078	0.0071	0.0078	0.026	0.0082	0.0082	0.1614
14	rs34149629	89902509	1.01	0.875109975033704	1.78	0.116496372702931	1.95512842816514	2.12541864588474	0.1219	0.0693	0.0069	0.0073	0.0047	0.0102	0.0077	0.0191	0.1673	0.0048	0.0064	0.007	0.0869	0.0119	0.0091	0.0098	0.0081	0.1289	0.0812	0.0079	0.0073	0.0078	0.026	0.0082	0.0082	0.1614
14	rs66662065	89907291	1.01	0.875109975033704	1.77	0.128753168183355	2.03377114596431	2.19787199785137	0.1215	0.0694	0.0068	0.0073	0.0048	0.0103	0.0077	0.0197	0.1672	0.0048	0.0066	0.0068	0.0871	0.0121	0.009	0.0097	0.0081	0.1285	0.0808	0.0081	0.0076	0.0078	0.026	0.0082	0.0084	0.1612
14	rs35603610	89908249	1.01	0.875109975033704	1.77	0.128753168183355	2.01537675669229	2.15961336723778	0.1216	0.0694	0.0068	0.0073	0.0048	0.0103	0.0077	0.0198	0.167	0.0048	0.0066	0.0068	0.0871	0.0121	0.009	0.0097	0.0081	0.1284	0.0807	0.0081	0.0076	0.0078	0.026	0.0082	0.0084	0.1612
14	rs8006343	89910907	1.01	0.875109975033704	1.77	0.128753168183355	2.0516611537006	2.18879810172049	0.1218	0.0693	0.0067	0.0073	0.0049	0.0104	0.0077	0.0199	0.167	0.0049	0.0065	0.0067	0.0872	0.0121	0.009	0.0096	0.0081	0.1284	0.0805	0.0081	0.0078	0.0078	0.026	0.0081	0.0084	0.1613
14	rs2052254	89912096	1.01	0.875109975033704	1.77	0.128753168183355	2.02283927753539	2.14838817675585	0.1219	0.0694	0.0066	0.0073	0.0049	0.0104	0.0077	0.0199	0.167	0.0049	0.0064	0.0067	0.087	0.0121	0.009	0.0096	0.0081	0.1284	0.0805	0.0082	0.0078	0.0076	0.026	0.0081	0.0086	0.1613
14	rs11845173	89914111	1.02	0.812565575704939	1.77	0.128753168183355	2.0160446670656	2.1666782806662	0.1216	0.0694	0.0065	0.0073	0.0049	0.0104	0.0077	0.02	0.1671	0.0049	0.0064	0.0067	0.0873	0.0121	0.0089	0.0096	0.0081	0.1284	0.0806	0.0082	0.0078	0.0075	0.026	0.0079	0.0086	0.1615
14	rs7158072	89916434	1.02	0.812565575704939	1.76	0.141944438278083	1.9317065419598	2.19968735897873	0.1214	0.0696	0.0065	0.0072	0.0049	0.0104	0.0077	0.02	0.1669	0.0049	0.0062	0.0067	0.087	0.0121	0.0089	0.0096	0.0081	0.1284	0.0807	0.0083	0.0078	0.0074	0.026	0.0079	0.0085	0.1621
14	rs72703661	89926565	1.02	0.812565575704939	1.75	0.156107803097264	1.73513048563876	2.24731814114008	0.1212	0.0694	0.0065	0.0072	0.0049	0.0104	0.0078	0.0197	0.1666	0.0048	0.0062	0.0067	0.087	0.0119	0.0087	0.0096	0.0082	0.1288	0.0807	0.0084	0.008	0.0075	0.0261	0.0079	0.0085	0.1625
14	rs17798891	89928181	1.03	0.752927598544599	1.74	0.171280181914382	1.47060953652119	2.30110260437541	0.1202	0.0694	0.0064	0.0072	0.0051	0.0104	0.008	0.0192	0.1665	0.0048	0.006	0.0068	0.0872	0.012	0.0085	0.0098	0.0082	0.1284	0.0807	0.0086	0.0081	0.0075	0.0262	0.008	0.0085	0.1634
14	rs17798897	89928352	1.03	0.752927598544599	1.74	0.171280181914382	1.4473540077847	2.31260950847535	0.1201	0.0694	0.0064	0.0072	0.0051	0.0104	0.0081	0.0192	0.1665	0.0049	0.006	0.0068	0.0872	0.012	0.0085	0.0098	0.0082	0.1283	0.0807	0.0087	0.0081	0.0075	0.0262	0.008	0.0085	0.1635
14	rs17125896	89928649	1.03	0.752927598544599	1.73	0.187497716434302	1.42305369267143	2.34332960526093	0.1199	0.0694	0.0064	0.0072	0.0052	0.0103	0.0081	0.0191	0.1665	0.0049	0.006	0.0068	0.0872	0.012	0.0085	0.0098	0.0082	0.1282	0.0807	0.0087	0.0082	0.0075	0.0262	0.008	0.0085	0.1636
14	rs78101177	89929734	1.03	0.752927598544599	1.73	0.187497716434302	1.35155877264675	2.34369562502878	0.1191	0.0695	0.0063	0.007	0.0053	0.0103	0.0084	0.0187	0.1663	0.0048	0.006	0.0069	0.0879	0.0121	0.0083	0.0099	0.0081	0.1281	0.0799	0.009	0.0083	0.0076	0.0263	0.008	0.0085	0.1646
14	rs10083415	89930507	1.03	0.752927598544599	1.74	0.171280181914382	1.38016665355612	2.40436886717373	0.1183	0.0696	0.0063	0.007	0.0054	0.0103	0.0085	0.0185	0.1661	0.0048	0.006	0.007	0.0884	0.0122	0.0082	0.01	0.0081	0.1281	0.0796	0.0091	0.0083	0.0077	0.0264	0.0081	0.0085	0.1649
14	rs10138419	89930686	1.03	0.752927598544599	1.73	0.187497716434302	1.31800631313705	2.35815908432747	0.118	0.0697	0.0062	0.007	0.0054	0.0103	0.0085	0.0184	0.166	0.0048	0.006	0.007	0.0886	0.0122	0.0081	0.01	0.0081	0.1283	0.0795	0.0092	0.0083	0.0077	0.0263	0.0081	0.0085	0.1651
14	rs870807	89932064	1.02	0.812565575704939	1.73	0.187497716434302	1.37530205806695	2.22203206225458	0.115	0.0703	0.0061	0.0069	0.0055	0.0101	0.0083	0.0176	0.1652	0.0047	0.006	0.0069	0.0919	0.012	0.0075	0.0099	0.0077	0.1289	0.0795	0.0096	0.0087	0.0076	0.026	0.0082	0.0085	0.1666
14	rs7148254	89932779	1.01	0.875109975033704	1.73	0.187497716434302	1.46493216659475	2.20331866145819	0.1141	0.0703	0.0062	0.0069	0.0055	0.0101	0.0083	0.0171	0.1654	0.0046	0.0061	0.007	0.0925	0.0116	0.0071	0.0099	0.0077	0.1289	0.0793	0.0096	0.0088	0.0076	0.026	0.0086	0.0085	0.1676
14	rs28367284	89933608	1.01	0.875109975033704	1.74	0.171280181914382	1.45578574167289	2.19605683041121	0.1139	0.0704	0.0061	0.0069	0.0056	0.0101	0.0083	0.0169	0.1652	0.0046	0.006	0.007	0.0927	0.0115	0.0071	0.0099	0.0077	0.129	0.0793	0.0096	0.0088	0.0076	0.026	0.0087	0.0086	0.1678
14	rs12891139	89942068	1.01	0.875109975033704	1.74	0.171280181914382	1.33219595624216	2.13481957331947	0.1128	0.0722	0.0058	0.0068	0.0055	0.0098	0.0081	0.0161	0.1629	0.0046	0.0061	0.0069	0.097	0.0104	0.0064	0.0096	0.0074	0.1315	0.0789	0.0094	0.0088	0.0074	0.0257	0.0084	0.0084	0.1683
14	rs34590077	89943429	1	0.940597770197411	1.74	0.171280181914382	1.19367038517875	1.96753979563838	0.1127	0.0724	0.0057	0.0067	0.0056	0.0096	0.008	0.016	0.1631	0.0045	0.0059	0.0068	0.0974	0.0102	0.0062	0.0094	0.0073	0.1321	0.079	0.0094	0.0088	0.0072	0.0256	0.0083	0.0084	0.1688
14	rs1287408	89945367	1	0.940597770197411	1.74	0.171280181914382	1.10296541675612	1.8418320616035	0.1128	0.0725	0.0056	0.0065	0.0057	0.0095	0.0079	0.0163	0.163	0.0048	0.006	0.0067	0.0973	0.0101	0.0059	0.0092	0.0073	0.133	0.0794	0.0094	0.0088	0.0069	0.0256	0.0082	0.0081	0.1689
14	rs76466201	89950768	1	0.940597770197411	1.74	0.171280181914382	0.97743256361451	1.75669880970519	0.1125	0.0729	0.0054	0.0064	0.0058	0.0092	0.0078	0.0164	0.163	0.0048	0.006	0.0066	0.0979	0.01	0.0057	0.009	0.0072	0.1336	0.0801	0.0095	0.0087	0.0067	0.0255	0.0081	0.0079	0.1685
14	rs384740	89952501	1	0.940597770197411	1.74	0.171280181914382	0.928798077589507	1.69437802203842	0.1125	0.073	0.0053	0.0064	0.0058	0.009	0.0078	0.0165	0.1627	0.0049	0.006	0.0066	0.0982	0.0099	0.0057	0.009	0.0071	0.1337	0.0802	0.0095	0.0087	0.0067	0.0255	0.0081	0.0079	0.1688
14	rs243225	89954313	1	0.940597770197411	1.74	0.171280181914382	0.947775991865242	1.67793244407776	0.1125	0.073	0.0052	0.0064	0.0058	0.0089	0.0078	0.0165	0.1623	0.0049	0.006	0.0065	0.0987	0.01	0.0056	0.0089	0.0071	0.134	0.0804	0.0095	0.0088	0.0067	0.0255	0.0081	0.0079	0.1686
14	rs76267172	89958040	0.99	1.00906370779823	1.74	0.171280181914382	0.306251545629946	0.638075926711057	0.1133	0.0723	0.0047	0.0055	0.0058	0.0063	0.0064	0.0173	0.1612	0.0046	0.0058	0.0068	0.1028	0.0081	0.0049	0.0069	0.0057	0.1395	0.0817	0.0098	0.0092	0.0054	0.0249	0.0071	0.0073	0.1728
14	rs8017328	89958364	0.99	1.00906370779823	1.74	0.171280181914382	0.340120306749138	0.634442451645257	0.1133	0.0723	0.0047	0.0055	0.0058	0.0062	0.0064	0.0173	0.1611	0.0046	0.0058	0.0068	0.1028	0.0081	0.0049	0.0069	0.0057	0.1395	0.0819	0.0098	0.0092	0.0054	0.0249	0.0071	0.0073	0.1728
14	rs77386639	89961344	0.99	1.00906370779823	1.73	0.187497716434302	0.372394092135469	0.591512100163175	0.1122	0.0726	0.0046	0.0055	0.0059	0.006	0.0064	0.0173	0.1606	0.0046	0.0057	0.0068	0.1039	0.0079	0.0049	0.0067	0.0057	0.1402	0.082	0.0101	0.0092	0.0053	0.0249	0.0069	0.0072	0.173
14	rs7147122	89969556	0.99	1.00906370779823	1.74	0.171280181914382	0.481292576097956	0.702792314025306	0.1119	0.0727	0.0046	0.0055	0.0059	0.0059	0.0064	0.0174	0.1605	0.0046	0.0057	0.0068	0.1041	0.0079	0.0049	0.0066	0.0057	0.1403	0.082	0.0102	0.0092	0.0053	0.0249	0.0069	0.0072	0.1731
14	rs4900000	89974582	0.99	1.00906370779823	1.74	0.171280181914382	0.484082360064417	0.653096437348121	0.1119	0.0728	0.0046	0.0055	0.006	0.0059	0.0064	0.0174	0.1603	0.0046	0.0057	0.0068	0.1042	0.0079	0.0049	0.0066	0.0057	0.1401	0.082	0.0103	0.0092	0.0052	0.025	0.0069	0.0072	0.173
14	rs79962771	89974868	0.99	1.00906370779823	1.75	0.156107803097264	0.480983082062176	0.650319585365126	0.1118	0.0728	0.0047	0.0055	0.006	0.0059	0.0064	0.0174	0.1603	0.0046	0.0057	0.0068	0.1041	0.0079	0.005	0.0066	0.0057	0.1401	0.0819	0.0103	0.0092	0.0051	0.025	0.0069	0.0072	0.1731
14	rs11622254	89978423	0.98	1.080540436168	1.75	0.156107803097264	0.496135765283215	0.649881384989411	0.1118	0.0723	0.0047	0.0055	0.0061	0.0059	0.0064	0.0175	0.1601	0.0047	0.0058	0.0068	0.104	0.0079	0.005	0.0066	0.0058	0.1408	0.0818	0.0104	0.0093	0.0051	0.025	0.0068	0.0072	0.1731
14	rs389960	89980929	0.98	1.080540436168	1.75	0.156107803097264	0.534449376486264	0.641714224778156	0.1117	0.0725	0.0048	0.0054	0.0061	0.0058	0.0064	0.0177	0.1603	0.0047	0.0058	0.0068	0.1038	0.0079	0.005	0.0066	0.0058	0.1408	0.0814	0.0105	0.0094	0.0051	0.025	0.0068	0.0071	0.1731
14	rs41319549	89981739	0.98	1.080540436168	1.74	0.171280181914382	0.451482822382486	0.672021350757585	0.1117	0.0725	0.0048	0.0054	0.0061	0.0061	0.0064	0.0176	0.1605	0.0047	0.0058	0.0068	0.1013	0.0078	0.0049	0.0066	0.0058	0.1436	0.0812	0.0105	0.0093	0.005	0.0251	0.0066	0.0069	0.1731
14	rs77804628	89983337	0.98	1.080540436168	1.72	0.204795704918344	0.381330765122943	0.67261014272731	0.1121	0.0725	0.0049	0.0053	0.006	0.0062	0.0063	0.0176	0.1606	0.0047	0.0059	0.0067	0.1011	0.0078	0.0049	0.0065	0.0058	0.1437	0.081	0.0106	0.0093	0.0049	0.0251	0.0066	0.0069	0.1731
14	rs117539879	89985655	0.98	1.080540436168	1.72	0.204795704918344	0.336386081913937	0.627045224114115	0.1127	0.0729	0.0051	0.0052	0.006	0.0062	0.0062	0.0177	0.1607	0.0047	0.0059	0.0066	0.1002	0.0078	0.0049	0.0064	0.0058	0.1437	0.0806	0.0107	0.0093	0.0049	0.0252	0.0064	0.0068	0.1732
14	rs10149561	89986942	0.98	1.080540436168	1.72	0.204795704918344	0.35182158169188	0.625741941972259	0.1132	0.073	0.0053	0.0052	0.0061	0.0062	0.0062	0.0177	0.1608	0.0047	0.006	0.0066	0.0996	0.0078	0.005	0.0063	0.0058	0.1437	0.0803	0.0109	0.0092	0.0049	0.0253	0.0063	0.0068	0.1734
14	rs403428	89989651	0.98	1.080540436168	1.72	0.204795704918344	0.253664991396818	0.555920600639061	0.1124	0.0742	0.0053	0.0051	0.0061	0.0062	0.0059	0.0174	0.1605	0.0046	0.0061	0.0063	0.0987	0.0078	0.0049	0.0061	0.0057	0.1438	0.0813	0.0109	0.0092	0.0049	0.0253	0.0061	0.007	0.1746
14	rs7158109	89995283	0.98	1.080540436168	1.72	0.204795704918344	0.135994067366669	0.421228415883212	0.1126	0.0742	0.0053	0.0048	0.006	0.006	0.0056	0.0172	0.1602	0.0046	0.0061	0.0063	0.0987	0.0079	0.005	0.0057	0.0055	0.1434	0.0818	0.011	0.0092	0.0049	0.0254	0.0058	0.007	0.1759
14	rs396693	89997591	0.97	1.15505862992724	1.72	0.204795704918344	0.11280672210799	0.350546110054238	0.1124	0.0744	0.0054	0.0047	0.006	0.0059	0.0054	0.0168	0.1597	0.0047	0.0061	0.006	0.0992	0.008	0.0051	0.0057	0.0054	0.1433	0.0818	0.011	0.0094	0.0049	0.0252	0.0056	0.007	0.1771
14	rs74078964	89999538	0.97	1.15505862992724	1.73	0.187497716434302	0.104721194126204	0.336685631407087	0.1124	0.0746	0.0053	0.0047	0.006	0.0059	0.0053	0.0166	0.1599	0.0047	0.0061	0.006	0.0989	0.008	0.005	0.0056	0.0054	0.1435	0.0817	0.0111	0.0093	0.0049	0.0254	0.0056	0.007	0.1771
14	rs10484012	90002230	0.98	1.080540436168	1.73	0.187497716434302	0.101050748069489	0.237876357464678	0.1117	0.0751	0.0053	0.0044	0.0058	0.0054	0.005	0.016	0.1606	0.0047	0.0061	0.0058	0.0994	0.0082	0.0049	0.0051	0.0054	0.1438	0.0818	0.0114	0.0093	0.0048	0.0255	0.0052	0.007	0.1785
14	rs243217	90003696	0.98	1.080540436168	1.73	0.187497716434302	0.11870016987568	0.187995967475814	0.1117	0.0755	0.0053	0.0043	0.0058	0.0054	0.0049	0.0159	0.1603	0.005	0.0061	0.0057	0.0996	0.0083	0.0049	0.0049	0.0054	0.1437	0.0819	0.0113	0.0093	0.0047	0.0255	0.005	0.0071	0.179
14	rs75953456	90004323	0.98	1.080540436168	1.72	0.204795704918344	0.101232333497966	0.176153648403941	0.1118	0.0756	0.0053	0.0042	0.0058	0.0053	0.0049	0.0157	0.1604	0.005	0.0061	0.0057	0.0994	0.0082	0.0049	0.0048	0.0054	0.1436	0.0821	0.0113	0.0093	0.0047	0.0255	0.005	0.007	0.1794
14	rs61996511	90006140	0.98	1.080540436168	1.72	0.204795704918344	0.10836507636134	0.169888028207059	0.1119	0.0758	0.0053	0.0042	0.0059	0.0053	0.0049	0.0157	0.1605	0.005	0.006	0.0057	0.0992	0.0082	0.0049	0.0048	0.0053	0.1435	0.0822	0.0113	0.0093	0.0047	0.0254	0.005	0.0069	0.1798
14	rs10137116	90007405	0.98	1.080540436168	1.73	0.187497716434302	0.110051952607217	0.165069777592958	0.1119	0.0759	0.0052	0.0041	0.0058	0.0053	0.0049	0.0158	0.1606	0.005	0.006	0.0056	0.0995	0.0083	0.0047	0.0047	0.0053	0.1432	0.0822	0.0113	0.0092	0.0047	0.0253	0.0049	0.0068	0.1799
14	rs411064	90008860	0.98	1.080540436168	1.72	0.204795704918344	0.0978169744080694	0.147890154095013	0.1117	0.076	0.0052	0.0041	0.0058	0.0052	0.0048	0.0158	0.1607	0.005	0.006	0.0056	0.0997	0.0083	0.0047	0.0046	0.0052	0.1431	0.0823	0.0113	0.0092	0.0046	0.0253	0.0049	0.007	0.1801
14	rs61996512	90011368	0.98	1.080540436168	1.72	0.204795704918344	0.123923871927619	0.156060166133246	0.1119	0.0773	0.0049	0.0037	0.0057	0.0051	0.0046	0.0159	0.1603	0.0048	0.0058	0.0048	0.1011	0.0084	0.0043	0.0043	0.0053	0.1419	0.0829	0.0112	0.0092	0.0045	0.025	0.0048	0.0072	0.1818
14	rs76332597	90017009	0.98	1.080540436168	1.72	0.204795704918344	0.312985827635688	0.139142797431966	0.1117	0.0789	0.0049	0.0034	0.0056	0.0049	0.0044	0.0162	0.1592	0.0048	0.0058	0.0039	0.1022	0.0087	0.0041	0.0036	0.0055	0.1407	0.083	0.011	0.0093	0.0046	0.0245	0.0046	0.0076	0.1836
14	rs243216	90019999	0.98	1.080540436168	1.7	0.24276969786222	0.332262070472913	0.109777077185642	0.1118	0.0795	0.0049	0.0032	0.0055	0.0048	0.0042	0.0163	0.1584	0.0047	0.0057	0.0038	0.1023	0.0088	0.0041	0.0032	0.0054	0.1403	0.0837	0.0108	0.0092	0.0047	0.0243	0.0045	0.0077	0.1849
14	rs76970421	90020158	0.98	1.080540436168	1.7	0.24276969786222	0.317635343288885	0.107846881974332	0.112	0.0794	0.0049	0.0032	0.0055	0.0048	0.0042	0.0161	0.1589	0.0047	0.0057	0.0038	0.1018	0.0088	0.0041	0.0032	0.0054	0.1404	0.0836	0.0108	0.0092	0.0047	0.0243	0.0045	0.0077	0.185
14	rs56003946	90023333	0.98	1.080540436168	1.71	0.223208546872115	0.219647324218262	0.0656563058331336	0.1124	0.0806	0.0048	0.0029	0.0054	0.0045	0.0039	0.0163	0.1578	0.0047	0.0056	0.0036	0.1022	0.009	0.004	0.0029	0.005	0.1395	0.0845	0.0104	0.009	0.0047	0.0241	0.0044	0.0081	0.186
14	rs4904588	90023776	0.98	1.080540436168	1.7	0.24276969786222	0.218212008129642	0.0496792736623614	0.1127	0.0808	0.0048	0.0029	0.0054	0.0044	0.0039	0.0163	0.1578	0.0048	0.0056	0.0035	0.1026	0.009	0.0041	0.0029	0.0049	0.139	0.0843	0.0104	0.009	0.0047	0.0241	0.0044	0.0082	0.1861
14	rs243185	90032400	0.98	1.080540436168	1.7	0.24276969786222	0.102326123477834	0.0429647877345991	0.1147	0.0818	0.0037	0.0024	0.0054	0.0029	0.0032	0.0161	0.1593	0.0052	0.0056	0.0034	0.1056	0.0098	0.0043	0.0023	0.0043	0.1341	0.0866	0.0103	0.0077	0.0048	0.0238	0.0042	0.009	0.1858
14	rs17126047	90033046	0.98	1.080540436168	1.7	0.24276969786222	0.100921168825607	0.0439962412285904	0.1147	0.0818	0.0036	0.0024	0.0054	0.0029	0.0032	0.0162	0.1593	0.0052	0.0056	0.0034	0.1057	0.0098	0.0043	0.0023	0.0043	0.134	0.0867	0.0103	0.0077	0.0048	0.0238	0.0042	0.0091	0.1858
14	rs8014275	90033586	0.98	1.080540436168	1.69	0.263511633917478	0.0984533643874349	0.0458567180137655	0.1149	0.0819	0.0036	0.0023	0.0054	0.0028	0.0032	0.0163	0.1594	0.0052	0.0056	0.0033	0.1057	0.0098	0.0043	0.0023	0.0042	0.1336	0.0868	0.0103	0.0076	0.0048	0.0238	0.0042	0.0091	0.1859
14	rs8003022	90038821	0.98	1.080540436168	1.69	0.263511633917478	0.127034512366602	0.0448640863199299	0.1153	0.0825	0.0038	0.0022	0.0054	0.0027	0.0029	0.0164	0.1592	0.0052	0.0057	0.0033	0.1061	0.0098	0.0044	0.0021	0.0042	0.1328	0.0872	0.0102	0.0074	0.0048	0.0237	0.0042	0.0091	0.1862
14	rs117155968	90039432	0.98	1.080540436168	1.69	0.263511633917478	0.148252981165199	0.0484702906443168	0.1153	0.0825	0.0038	0.0022	0.0054	0.0027	0.0029	0.0164	0.1593	0.0052	0.0057	0.0031	0.1063	0.0098	0.0044	0.0021	0.0041	0.1328	0.0872	0.0102	0.0074	0.0048	0.0237	0.0042	0.0091	0.1861
14	rs45591543	90043341	0.98	1.080540436168	1.67	0.308662716071979	0.149467588900071	0.0468589406005095	0.1154	0.0826	0.0038	0.0022	0.0054	0.0027	0.0028	0.0163	0.1592	0.0052	0.0057	0.0031	0.1063	0.0098	0.0044	0.002	0.0041	0.1328	0.0872	0.0102	0.0074	0.0048	0.0237	0.0041	0.0091	0.1861
14	rs243196	90043381	0.98	1.080540436168	1.67	0.308662716071979	0.149599250159463	0.0457980619127891	0.1154	0.0826	0.0038	0.0022	0.0054	0.0027	0.0028	0.0164	0.1591	0.0052	0.0057	0.0031	0.1063	0.0098	0.0044	0.002	0.0041	0.1328	0.0871	0.0102	0.0074	0.0048	0.0237	0.0042	0.0091	0.1861
14	rs243202	90048612	0.98	1.080540436168	1.67	0.308662716071979	0.152579810529564	0.0381345621301667	0.1157	0.0827	0.0038	0.0021	0.0054	0.0026	0.0028	0.0162	0.159	0.0051	0.0057	0.0032	0.1064	0.0096	0.0045	0.0019	0.0041	0.1326	0.0874	0.0102	0.0073	0.0049	0.0236	0.0042	0.0092	0.1864
14	rs12885801	90050916	0.99	1.00906370779823	1.67	0.308662716071979	0.159567345213683	0.0472743959780184	0.1157	0.0829	0.0038	0.0021	0.0054	0.0026	0.0027	0.0162	0.1591	0.0051	0.0058	0.0032	0.1064	0.0095	0.0046	0.0019	0.0041	0.1326	0.0873	0.0101	0.0073	0.0049	0.0236	0.0042	0.0092	0.1863
14	rs77803288	90057852	0.99	1.00906370779823	1.67	0.308662716071979	0.143903326688307	0.0469181924348077	0.116	0.083	0.0041	0.0021	0.0054	0.0026	0.0026	0.0162	0.1592	0.0051	0.0056	0.0032	0.1062	0.0096	0.0046	0.0019	0.004	0.1322	0.0873	0.01	0.0072	0.0049	0.0239	0.0042	0.0093	0.1861
14	rs446183	90060871	0.99	1.00906370779823	1.67	0.308662716071979	0.110928907908136	0.0544545243824186	0.1164	0.0832	0.0043	0.0021	0.0055	0.0026	0.0024	0.0162	0.1592	0.0051	0.0056	0.0033	0.1061	0.0096	0.0047	0.0019	0.0038	0.1318	0.0873	0.0097	0.007	0.0049	0.0243	0.0041	0.0094	0.1859
14	rs35802157	90066634	1	0.940597770197411	1.66	0.333131717406117	0.0959484049895565	0.0499835545928591	0.1165	0.0832	0.0044	0.002	0.0055	0.0026	0.0023	0.0163	0.1591	0.0051	0.0056	0.0034	0.106	0.0096	0.0047	0.0019	0.0036	0.1318	0.0874	0.0097	0.007	0.0049	0.0246	0.0041	0.0095	0.1858
14	rs12148034	90069965	1	0.940597770197411	1.66	0.333131717406117	0.0921076670831362	0.0504720913336642	0.1159	0.0832	0.0045	0.002	0.0057	0.0024	0.0022	0.0161	0.1597	0.0053	0.0058	0.0037	0.1061	0.0094	0.0048	0.0019	0.0036	0.1318	0.0872	0.0095	0.0068	0.005	0.0248	0.0041	0.0096	0.1855
14	rs68126243	90075441	1.01	0.875109975033704	1.66	0.333131717406117	0.0814907552847499	0.125682155692457	0.1154	0.0834	0.0045	0.0019	0.006	0.0023	0.0019	0.0155	0.1595	0.0053	0.0059	0.0039	0.1068	0.0091	0.0047	0.0019	0.0031	0.1317	0.087	0.0093	0.0061	0.005	0.025	0.0041	0.01	0.1872
14	rs242764	90077209	1.01	0.875109975033704	1.66	0.333131717406117	0.0790482708160455	0.109188234883191	0.1153	0.0835	0.0045	0.0018	0.0061	0.0023	0.0018	0.0154	0.1595	0.0053	0.0059	0.004	0.107	0.0091	0.0046	0.0019	0.0029	0.1315	0.0869	0.0092	0.0059	0.0051	0.0251	0.0041	0.0101	0.1877
14	rs243186	90077277	1.01	0.875109975033704	1.66	0.333131717406117	0.0865194218569478	0.142191606047138	0.1149	0.0836	0.0046	0.0018	0.0064	0.0022	0.0017	0.0154	0.1591	0.0054	0.0061	0.0042	0.1068	0.0091	0.0047	0.0022	0.0029	0.1309	0.0868	0.0093	0.0059	0.0051	0.0252	0.0042	0.0104	0.1876
14	rs242776	90082265	1.02	0.812565575704939	1.66	0.333131717406117	0.0480535695719482	0.357536288561415	0.1156	0.0823	0.0047	0.0018	0.0069	0.0025	0.002	0.0144	0.1605	0.0058	0.007	0.0045	0.1028	0.0095	0.0053	0.0023	0.0028	0.1315	0.0853	0.0084	0.0051	0.0056	0.025	0.005	0.0111	0.1884
14	rs61996554	90082988	1.03	0.752927598544599	1.66	0.333131717406117	0.0572122193455661	0.500900323134958	0.1154	0.0822	0.0047	0.0018	0.0071	0.0025	0.002	0.0143	0.1605	0.0058	0.0071	0.0046	0.1022	0.0095	0.0053	0.0023	0.0027	0.1317	0.085	0.0083	0.005	0.0055	0.025	0.005	0.0112	0.189
14	rs72705446	90084019	1.04	0.69615671060944	1.66	0.333131717406117	0.0524142307659137	0.483430145616376	0.1152	0.0822	0.0046	0.0018	0.0072	0.0026	0.0021	0.0144	0.1604	0.0058	0.0071	0.0047	0.1015	0.0094	0.0053	0.0024	0.0027	0.132	0.0845	0.0082	0.005	0.0056	0.0248	0.0053	0.0114	0.1898
14	rs77884977	90084368	1.04	0.69615671060944	1.66	0.333131717406117	0.053677760899534	0.475025736722958	0.1152	0.0824	0.0046	0.0018	0.0072	0.0026	0.0021	0.0144	0.1605	0.0058	0.0071	0.0048	0.1009	0.0093	0.0053	0.0024	0.0027	0.1322	0.0842	0.0083	0.005	0.0056	0.0248	0.0053	0.0115	0.1902
14	rs242739	90090190	1.04	0.69615671060944	1.66	0.333131717406117	0.0661312356178544	0.492964463800736	0.115	0.0825	0.0044	0.0018	0.0074	0.0028	0.0022	0.0141	0.1607	0.0058	0.0072	0.0052	0.0981	0.0095	0.0055	0.0026	0.0026	0.1317	0.0833	0.008	0.0048	0.0056	0.0239	0.0063	0.012	0.193
14	rs12436615	90093375	1.04	0.69615671060944	1.66	0.333131717406117	0.0780537942972116	0.52448296337943	0.1146	0.0824	0.0043	0.0019	0.0074	0.0029	0.0023	0.0143	0.1608	0.0058	0.0072	0.0051	0.0979	0.0095	0.0055	0.0026	0.0025	0.1317	0.0831	0.008	0.0047	0.0056	0.0237	0.0064	0.0121	0.1936
14	rs100016	90095445	1.04	0.69615671060944	1.66	0.333131717406117	0.0887950273241625	0.556483560037023	0.1144	0.0823	0.0043	0.0018	0.0074	0.0029	0.0023	0.0143	0.1609	0.0059	0.0072	0.0051	0.0981	0.0095	0.0056	0.0026	0.0025	0.1315	0.0832	0.008	0.0046	0.0055	0.0236	0.0064	0.0121	0.1938
14	rs2401838	90108283	1.04	0.69615671060944	1.66	0.333131717406117	0.117643402501517	0.499392762355661	0.1141	0.0821	0.0042	0.0018	0.0074	0.0029	0.0023	0.0145	0.1612	0.0059	0.0073	0.0052	0.0982	0.0094	0.0057	0.0026	0.0026	0.1311	0.083	0.008	0.0046	0.0056	0.0234	0.0067	0.0123	0.194
14	rs242754	90109929	1.04	0.69615671060944	1.66	0.333131717406117	0.113557718850629	0.501860282343496	0.1141	0.0819	0.0042	0.0018	0.0074	0.0029	0.0023	0.0145	0.1612	0.0058	0.0073	0.0052	0.098	0.0094	0.0058	0.0027	0.0026	0.131	0.083	0.008	0.0046	0.0058	0.0234	0.0067	0.0122	0.194
14	rs11624349	90118172	1.03	0.752927598544599	1.67	0.308662716071979	0.105544982849371	0.432931419207759	0.1142	0.082	0.0043	0.0018	0.0074	0.003	0.0023	0.0144	0.1611	0.0057	0.0073	0.0053	0.0979	0.0094	0.0058	0.0027	0.0027	0.1311	0.0831	0.008	0.0046	0.0058	0.0236	0.0067	0.0121	0.1939
14	rs389912	90118308	1.03	0.752927598544599	1.67	0.308662716071979	0.105518346392681	0.432271666213105	0.1142	0.082	0.0043	0.0018	0.0074	0.003	0.0023	0.0144	0.1611	0.0057	0.0073	0.0053	0.0979	0.0094	0.0058	0.0027	0.0027	0.1311	0.0831	0.008	0.0046	0.0058	0.0236	0.0067	0.0121	0.1939
14	rs10150117	90118651	1.03	0.752927598544599	1.67	0.308662716071979	0.110051952607217	0.43874882775966	0.1139	0.082	0.0043	0.0018	0.0074	0.003	0.0023	0.0144	0.1612	0.0057	0.0073	0.0054	0.0978	0.0094	0.0059	0.0027	0.0027	0.1311	0.0831	0.008	0.0046	0.0059	0.0237	0.0068	0.0121	0.1937
14	rs78964065	90125070	1.04	0.69615671060944	1.65	0.358901199458623	0.0924995584429405	0.402349499747689	0.1142	0.0821	0.0043	0.0018	0.0073	0.003	0.0022	0.0145	0.1618	0.0055	0.0074	0.0054	0.0985	0.0093	0.0059	0.0028	0.0026	0.1311	0.0829	0.008	0.0044	0.006	0.0231	0.0069	0.0119	0.1931
14	rs17777534	90125815	1.04	0.69615671060944	1.65	0.358901199458623	0.0919365449113734	0.398344180711988	0.1143	0.0821	0.0043	0.0018	0.0073	0.003	0.0022	0.0145	0.1618	0.0055	0.0074	0.0054	0.0985	0.0093	0.0059	0.0028	0.0026	0.1311	0.0829	0.008	0.0044	0.006	0.0231	0.0069	0.0119	0.1931
14	rs72689443	90130949	1.04	0.69615671060944	1.65	0.358901199458623	0.0865664477445525	0.395765968581526	0.1143	0.0821	0.0043	0.0018	0.0073	0.003	0.0022	0.0145	0.1619	0.0054	0.0074	0.0055	0.0987	0.0093	0.0059	0.0028	0.0026	0.1312	0.0828	0.0081	0.0044	0.006	0.023	0.0068	0.0118	0.193
14	rs2896113	90139991	1.04	0.69615671060944	1.66	0.333131717406117	0.0875814390439385	0.37912143210905	0.1144	0.0821	0.0043	0.0019	0.0073	0.0031	0.0022	0.0145	0.1622	0.0053	0.0074	0.0055	0.0989	0.0094	0.0059	0.0028	0.0026	0.1312	0.0827	0.0081	0.0044	0.006	0.0228	0.0068	0.0118	0.1928
14	rs71426927	90143910	1.04	0.69615671060944	1.67	0.308662716071979	0.0816265903481155	0.343100773282828	0.1144	0.0822	0.0044	0.0019	0.0072	0.0031	0.0022	0.0144	0.1628	0.0052	0.0074	0.0056	0.0992	0.0092	0.0059	0.0029	0.0026	0.1314	0.0826	0.008	0.0043	0.006	0.0226	0.0068	0.0117	0.1926
14	rs7154802	90153183	1.04	0.69615671060944	1.67	0.308662716071979	0.0864724122261341	0.310541838394933	0.1145	0.0822	0.0044	0.0019	0.0071	0.003	0.0022	0.0143	0.1633	0.005	0.0073	0.0056	0.0994	0.0091	0.0058	0.0029	0.0025	0.1317	0.0824	0.008	0.0043	0.006	0.0223	0.0068	0.0116	0.1925
14	rs117057432	90158685	1.05	0.642211085129376	1.67	0.308662716071979	0.0797827059355255	0.297055244751062	0.1142	0.0829	0.0042	0.0019	0.0069	0.0029	0.002	0.0138	0.1648	0.0049	0.0071	0.0056	0.1005	0.009	0.0057	0.0028	0.0023	0.1321	0.0824	0.008	0.0042	0.0058	0.0217	0.0067	0.0115	0.1923
14	rs117151224	90159318	1.05	0.642211085129376	1.67	0.308662716071979	0.0808587735563549	0.297529568665732	0.1142	0.083	0.0042	0.0019	0.0069	0.0029	0.002	0.0138	0.1649	0.0049	0.0071	0.0056	0.1006	0.009	0.0057	0.0028	0.0023	0.1322	0.0824	0.008	0.0042	0.0057	0.0216	0.0067	0.0115	0.1923
14	rs117803620	90162416	1.05	0.642211085129376	1.67	0.308662716071979	0.0817852477790955	0.298597630910334	0.1141	0.0831	0.0042	0.002	0.0068	0.0029	0.002	0.0137	0.1651	0.0049	0.007	0.0056	0.1008	0.0089	0.0057	0.0028	0.0023	0.1322	0.0824	0.008	0.0042	0.0057	0.0215	0.0067	0.0114	0.1922
14	rs55912831	90165970	1.05	0.642211085129376	1.67	0.308662716071979	0.0928433254356482	0.281998811628189	0.1141	0.0832	0.0041	0.002	0.0068	0.0029	0.0019	0.0137	0.1654	0.0049	0.007	0.0056	0.101	0.0089	0.0057	0.0028	0.0023	0.1323	0.0824	0.008	0.0042	0.0057	0.0214	0.0067	0.0114	0.1922
14	rs7143726	90167470	1.05	0.642211085129376	1.67	0.308662716071979	0.0848837476441182	0.278156006481766	0.1141	0.0833	0.0041	0.002	0.0068	0.0029	0.0019	0.0137	0.1654	0.0049	0.007	0.0056	0.1011	0.009	0.0057	0.0028	0.0022	0.1323	0.0823	0.008	0.0042	0.0057	0.0214	0.0067	0.0113	0.1922
14	rs4900009	90169220	1.05	0.642211085129376	1.68	0.285465824887251	0.0844200615517871	0.269943438854539	0.1142	0.0834	0.0041	0.0021	0.0067	0.0028	0.0019	0.0136	0.1654	0.0048	0.0069	0.0057	0.1017	0.009	0.0057	0.0027	0.0022	0.1322	0.082	0.0079	0.0042	0.0056	0.0214	0.0066	0.0113	0.1923
14	rs72689464	90173974	1.05	0.642211085129376	1.66	0.333131717406117	0.0842350406148106	0.21255813402868	0.1147	0.0833	0.0039	0.0022	0.0065	0.0028	0.0019	0.0132	0.1659	0.0046	0.0067	0.0056	0.1026	0.0087	0.0055	0.0026	0.0021	0.1343	0.0817	0.008	0.0041	0.0054	0.021	0.0063	0.0113	0.1917
14	rs12431389	90182374	1.05	0.642211085129376	1.66	0.333131717406117	0.108527618232476	0.190354815795888	0.1149	0.0833	0.0037	0.0023	0.0064	0.0028	0.0018	0.0131	0.1661	0.0045	0.0067	0.0056	0.103	0.0086	0.0054	0.0026	0.0021	0.1353	0.0815	0.008	0.0041	0.0053	0.0208	0.0061	0.0113	0.1914
14	rs113130033	90186309	1.05	0.642211085129376	1.66	0.333131717406117	0.0962247341469918	0.165167622530946	0.1149	0.083	0.0037	0.0023	0.0063	0.0029	0.0019	0.013	0.1661	0.0045	0.0066	0.0055	0.1035	0.0086	0.0054	0.0026	0.0021	0.136	0.0814	0.0079	0.0041	0.0053	0.0208	0.0061	0.0113	0.1908
14	rs10131919	90186879	1.05	0.642211085129376	1.66	0.333131717406117	0.096980898296594	0.168407900013418	0.1149	0.083	0.0036	0.0023	0.0065	0.0029	0.0019	0.013	0.1662	0.0045	0.0066	0.0055	0.1036	0.0086	0.0054	0.0026	0.0021	0.1361	0.0814	0.0079	0.0041	0.0053	0.0208	0.0061	0.0112	0.1907
14	rs115113045	90188578	1.05	0.642211085129376	1.66	0.333131717406117	0.0916436601590365	0.148455028124597	0.1147	0.0829	0.0036	0.0023	0.0065	0.003	0.002	0.013	0.1662	0.0045	0.0065	0.0054	0.1035	0.0085	0.0054	0.0026	0.0021	0.1366	0.0815	0.0079	0.0041	0.0053	0.0207	0.006	0.0112	0.1905
14	rs10484016	90190564	1.05	0.642211085129376	1.66	0.333131717406117	0.112418524039315	0.13859106180516	0.1144	0.0827	0.0036	0.0023	0.0065	0.0032	0.0021	0.013	0.1664	0.0044	0.0064	0.0053	0.1035	0.0084	0.0055	0.0026	0.002	0.1375	0.0817	0.0079	0.0041	0.0052	0.0207	0.0059	0.0112	0.1902
14	rs10484017	90192541	1.05	0.642211085129376	1.66	0.333131717406117	0.129798568315456	0.0993663407628129	0.1142	0.0828	0.0037	0.0023	0.0066	0.0033	0.0022	0.0129	0.1668	0.0043	0.0062	0.0052	0.1037	0.0082	0.0055	0.0027	0.0019	0.1379	0.0816	0.0078	0.0041	0.0052	0.0209	0.0059	0.0112	0.1898
14	rs7154488	90193167	1.05	0.642211085129376	1.66	0.333131717406117	0.135652203145979	0.094551885122987	0.1141	0.0828	0.0036	0.0023	0.0066	0.0034	0.0022	0.0129	0.1669	0.0043	0.0061	0.0052	0.1036	0.0082	0.0055	0.0027	0.0019	0.138	0.0816	0.0078	0.0041	0.0052	0.021	0.0058	0.0111	0.1897
14	rs72689472	90193427	1.05	0.642211085129376	1.66	0.333131717406117	0.16716089099809	0.105431987062848	0.1141	0.0827	0.0037	0.0023	0.0067	0.0034	0.002	0.0129	0.1669	0.0043	0.0062	0.0052	0.1037	0.0082	0.0059	0.0027	0.0019	0.138	0.0815	0.0079	0.0041	0.0052	0.0209	0.0056	0.011	0.1896
14	rs12889270	90196737	1.05	0.642211085129376	1.66	0.333131717406117	0.162835961213039	0.0897543985335138	0.1137	0.0828	0.0037	0.0024	0.0067	0.0035	0.0021	0.013	0.1669	0.0043	0.0063	0.0052	0.1035	0.0082	0.0058	0.0027	0.002	0.1381	0.0815	0.0079	0.0041	0.0052	0.021	0.0056	0.011	0.1896
14	rs11627398	90205638	1.05	0.642211085129376	1.66	0.333131717406117	0.184676862679438	0.0818067822017122	0.1137	0.0827	0.0038	0.0024	0.0067	0.0036	0.0022	0.013	0.1672	0.0043	0.0063	0.0052	0.1036	0.0082	0.0058	0.0028	0.0018	0.1387	0.0812	0.0081	0.0042	0.0052	0.0208	0.0056	0.0111	0.1884
14	rs78296858	90210262	1.05	0.642211085129376	1.67	0.308662716071979	0.179286625168226	0.0891325942349568	0.1137	0.0826	0.0038	0.0024	0.0067	0.0036	0.0021	0.0131	0.1673	0.0042	0.0063	0.0052	0.1035	0.0083	0.0058	0.0029	0.0018	0.1387	0.081	0.0081	0.0042	0.0052	0.0207	0.0055	0.0111	0.1884
14	rs60409203	90214245	1.05	0.642211085129376	1.66	0.333131717406117	0.183487566917132	0.0924949556582326	0.1137	0.0826	0.0038	0.0024	0.0068	0.0036	0.0021	0.0131	0.1674	0.0042	0.0063	0.0052	0.1035	0.0083	0.0058	0.0029	0.0018	0.1387	0.081	0.0081	0.0042	0.0052	0.0207	0.0055	0.0111	0.1884
14	rs78355844	90216462	1.05	0.642211085129376	1.66	0.333131717406117	0.182672490270936	0.0981539405805051	0.1137	0.0826	0.0038	0.0024	0.0068	0.0036	0.0021	0.0131	0.1674	0.0042	0.0063	0.0052	0.1035	0.0083	0.0058	0.0029	0.0018	0.1387	0.081	0.0081	0.0042	0.0052	0.0207	0.0055	0.0111	0.1883
14	rs61995665	90226987	1.08	0.496867270490283	1.66	0.333131717406117	0.292246480046562	0.0662739246303819	0.1134	0.0802	0.0042	0.0024	0.0068	0.0037	0.0022	0.0132	0.1698	0.0041	0.0061	0.005	0.1036	0.0079	0.005	0.0032	0.002	0.14	0.082	0.0086	0.0045	0.0049	0.0203	0.0048	0.0122	0.1867
14	rs35666430	90227424	1.08	0.496867270490283	1.66	0.333131717406117	0.397158165913647	0.0740880721507569	0.1132	0.0791	0.0044	0.0023	0.0068	0.0038	0.0022	0.0132	0.1707	0.0041	0.006	0.0049	0.1036	0.0078	0.0047	0.0033	0.002	0.1405	0.0823	0.0088	0.0046	0.0049	0.0202	0.0045	0.0125	0.1858
14	rs10130289	90230513	1.08	0.496867270490283	1.66	0.333131717406117	0.464414015591202	0.05739727393325	0.1134	0.0788	0.0046	0.0024	0.0067	0.0038	0.0023	0.0135	0.1709	0.0041	0.0058	0.0049	0.1038	0.0076	0.0047	0.0035	0.002	0.141	0.0829	0.0091	0.0047	0.005	0.0199	0.0042	0.0125	0.1841
14	rs55992383	90236835	1.08	0.496867270490283	1.66	0.333131717406117	0.455994435819457	0.0647684788604892	0.1135	0.0787	0.0046	0.0024	0.0067	0.0038	0.0023	0.0136	0.1709	0.0041	0.0057	0.0049	0.1035	0.0077	0.0046	0.0035	0.002	0.1414	0.083	0.0091	0.0048	0.005	0.02	0.0042	0.0125	0.1837
14	rs77683437	90237966	1.08	0.496867270490283	1.66	0.333131717406117	0.451602846521628	0.0668939645962369	0.1137	0.0787	0.0046	0.0024	0.0067	0.0038	0.0023	0.0136	0.1709	0.0041	0.0057	0.0049	0.1034	0.0077	0.0046	0.0035	0.002	0.1414	0.083	0.0091	0.0048	0.005	0.02	0.0042	0.0125	0.1837
14	rs4904619	90245314	1.08	0.496867270490283	1.66	0.333131717406117	0.521634375624103	0.055279413573728	0.1141	0.0782	0.0047	0.0023	0.0066	0.0039	0.0024	0.0139	0.1705	0.0041	0.0056	0.0049	0.1025	0.0077	0.0046	0.0037	0.0021	0.1422	0.0836	0.0093	0.0049	0.0049	0.0202	0.004	0.0127	0.1828
14	rs8004341	90251716	1.08	0.496867270490283	1.65	0.358901199458623	0.510176625253078	0.0431930576895719	0.1141	0.078	0.0048	0.0024	0.0066	0.0039	0.0024	0.0139	0.1704	0.0041	0.0056	0.0049	0.1025	0.0078	0.0046	0.0038	0.0022	0.1423	0.0836	0.0093	0.0051	0.0049	0.0202	0.004	0.0127	0.1826
14	rs75119509	90252000	1.08	0.496867270490283	1.65	0.358901199458623	0.508522487071111	0.0437660884036271	0.1141	0.078	0.0048	0.0024	0.0066	0.0039	0.0024	0.0139	0.1704	0.0041	0.0056	0.0049	0.1025	0.0078	0.0046	0.0038	0.0022	0.1423	0.0836	0.0093	0.0051	0.0049	0.0202	0.004	0.0127	0.1826
14	rs61998678	90258887	1.08	0.496867270490283	1.65	0.358901199458623	0.505158558521488	0.0473338785593356	0.1142	0.0779	0.0048	0.0024	0.0066	0.0039	0.0024	0.0139	0.1704	0.0041	0.0056	0.0049	0.1024	0.0078	0.0046	0.0038	0.0022	0.1424	0.0836	0.0093	0.0051	0.0049	0.0202	0.004	0.0127	0.1826
14	rs45465103	90263356	1.08	0.496867270490283	1.65	0.358901199458623	0.504588388321454	0.0469181924348077	0.1142	0.0778	0.0048	0.0024	0.0066	0.0039	0.0024	0.0139	0.1704	0.0041	0.0056	0.0048	0.1024	0.0078	0.0046	0.0038	0.0022	0.1424	0.0836	0.0093	0.0051	0.0049	0.0202	0.004	0.0127	0.1825
14	rs35954694	90266964	1.08	0.496867270490283	1.65	0.358901199458623	0.503765354384667	0.0417752375034905	0.1143	0.0777	0.0048	0.0024	0.0065	0.0039	0.0024	0.0139	0.1704	0.0041	0.0056	0.0048	0.1024	0.0078	0.0046	0.0038	0.0022	0.1425	0.0836	0.0093	0.0051	0.0049	0.0202	0.004	0.0127	0.1825
14	rs12589630	90270557	1.08	0.496867270490283	1.65	0.358901199458623	0.503006202886948	0.0352158317848792	0.1144	0.0775	0.0048	0.0024	0.0065	0.0039	0.0024	0.0139	0.1704	0.0041	0.0056	0.0048	0.1023	0.0078	0.0046	0.0038	0.0022	0.1427	0.0836	0.0093	0.0051	0.0049	0.0202	0.004	0.0127	0.1824
14	rs74474130	90270821	1.08	0.496867270490283	1.65	0.358901199458623	0.502816500858276	0.0344382397724384	0.1144	0.0775	0.0048	0.0024	0.0065	0.0039	0.0024	0.0139	0.1704	0.0041	0.0056	0.0048	0.1023	0.0078	0.0046	0.0038	0.0022	0.1427	0.0836	0.0093	0.0051	0.0049	0.0202	0.004	0.0127	0.1824
14	rs12893102	90271952	1.08	0.496867270490283	1.65	0.358901199458623	0.501805336830488	0.0331599704354993	0.1144	0.0775	0.0048	0.0024	0.0065	0.0039	0.0024	0.0139	0.1704	0.0041	0.0056	0.0048	0.1023	0.0078	0.0046	0.0038	0.0022	0.1427	0.0836	0.0093	0.0051	0.0049	0.0202	0.004	0.0127	0.1824
14	rs28460150	90282780	1.08	0.496867270490283	1.65	0.358901199458623	0.33174843103855	0.0176414772162282	0.1152	0.0762	0.0047	0.0024	0.0064	0.004	0.0024	0.014	0.1695	0.0041	0.0055	0.0051	0.1021	0.0081	0.0048	0.004	0.0025	0.1434	0.0846	0.0096	0.0053	0.0052	0.0198	0.0042	0.0126	0.1809
14	rs117495048	90284040	1.08	0.496867270490283	1.61	0.475515229965307	0.303403104910153	0.0174169953569396	0.1151	0.0755	0.0046	0.0025	0.0063	0.0039	0.0025	0.0139	0.1692	0.0041	0.0054	0.0053	0.1023	0.0081	0.0048	0.004	0.0026	0.1442	0.0849	0.0097	0.0053	0.0054	0.0199	0.0042	0.0125	0.1802
14	rs116887643	90284048	1.08	0.496867270490283	1.61	0.475515229965307	0.303403104910153	0.0173797190060175	0.1151	0.0755	0.0046	0.0025	0.0063	0.0039	0.0025	0.0139	0.1692	0.0041	0.0054	0.0053	0.1023	0.0081	0.0048	0.004	0.0026	0.1442	0.0849	0.0097	0.0053	0.0054	0.0199	0.0042	0.0125	0.1801
14	rs8013403	90284739	1.08	0.496867270490283	1.6	0.508176723760061	0.315981387623825	0.0100906146204947	0.115	0.0752	0.0046	0.0025	0.0063	0.0039	0.0025	0.0138	0.169	0.0041	0.0054	0.0054	0.1024	0.0081	0.0048	0.0041	0.0027	0.1446	0.0851	0.0098	0.0053	0.0056	0.0199	0.0043	0.0125	0.1797
14	rs78665125	90293351	1.08	0.496867270490283	1.6	0.508176723760061	0.249545877561358	0.00571542089680884	0.1153	0.0748	0.0046	0.0026	0.0062	0.0041	0.0028	0.0137	0.1682	0.0041	0.0054	0.0057	0.1025	0.0081	0.0049	0.0041	0.0027	0.1456	0.0847	0.0099	0.0054	0.0057	0.02	0.0044	0.0124	0.1786
14	rs8007947	90299541	1.08	0.496867270490283	1.6	0.508176723760061	0.249325465390198	0.00592821789984077	0.1154	0.0747	0.0046	0.0026	0.0062	0.0041	0.0028	0.0136	0.168	0.0041	0.0056	0.0057	0.1025	0.0081	0.005	0.0041	0.0027	0.1458	0.0846	0.01	0.0054	0.0058	0.0201	0.0044	0.0123	0.1784
14	rs8008412	90299627	1.08	0.496867270490283	1.61	0.475515229965307	0.25379848030037	0.00580004494164779	0.1155	0.0748	0.0046	0.0026	0.0062	0.0041	0.0028	0.0136	0.1678	0.0041	0.0056	0.0057	0.1026	0.0081	0.005	0.0041	0.0027	0.1458	0.0846	0.0101	0.0054	0.0058	0.0201	0.0044	0.0123	0.1782
14	rs61998705	90299768	1.08	0.496867270490283	1.61	0.475515229965307	0.246601224335497	0.0050621653934109	0.1155	0.0747	0.0046	0.0026	0.0062	0.0041	0.0028	0.0136	0.1677	0.004	0.0056	0.0057	0.1026	0.0081	0.005	0.004	0.0027	0.1458	0.0846	0.0101	0.0054	0.0058	0.0201	0.0043	0.0123	0.1784
14	rs12100561	90301035	1.08	0.496867270490283	1.61	0.475515229965307	0.327144320785805	0.00437762342012653	0.116	0.0744	0.0045	0.0026	0.006	0.0044	0.0028	0.0134	0.1673	0.0039	0.0055	0.0056	0.1027	0.0079	0.005	0.0037	0.0026	0.1464	0.0845	0.0102	0.0054	0.006	0.02	0.0044	0.0123	0.1791
14	rs8020323	90303383	1.07	0.542615033110665	1.61	0.475515229965307	0.451482822382486	0.00213049038784838	0.1158	0.0746	0.0043	0.0025	0.0059	0.0047	0.0028	0.0134	0.1678	0.004	0.0052	0.0057	0.1029	0.0077	0.005	0.0035	0.0026	0.1471	0.0839	0.0103	0.0057	0.006	0.02	0.0044	0.0121	0.1787
14	rs12437204	90303435	1.08	0.496867270490283	1.61	0.475515229965307	0.455030113014326	0.00161521864629921	0.1158	0.0751	0.0042	0.0025	0.006	0.0047	0.0028	0.0134	0.168	0.004	0.0053	0.0057	0.1004	0.0077	0.005	0.0038	0.0026	0.1477	0.084	0.0103	0.0058	0.006	0.02	0.0044	0.0122	0.1793
14	rs12437206	90303445	1.08	0.496867270490283	1.61	0.475515229965307	0.459559014390112	0.00180057461537007	0.1158	0.0751	0.0042	0.0025	0.006	0.0047	0.0028	0.0133	0.1678	0.004	0.0053	0.0057	0.1005	0.0077	0.005	0.0038	0.0026	0.1478	0.0841	0.0103	0.0058	0.006	0.02	0.0044	0.0122	0.1795
14	rs75929803	90307471	1.08	0.496867270490283	1.62	0.444280725791627	0.438316825428552	0.00158367166221767	0.1159	0.0749	0.0042	0.0024	0.0059	0.0046	0.0028	0.0132	0.168	0.0039	0.0052	0.0057	0.1005	0.0077	0.005	0.0038	0.0026	0.1479	0.0841	0.0103	0.0058	0.006	0.02	0.0044	0.0122	0.1795
14	rs75343508	90309792	1.08	0.496867270490283	1.62	0.444280725791627	0.434010096279574	0.001552472048814	0.1159	0.0748	0.0041	0.0024	0.0059	0.0046	0.0027	0.0132	0.1682	0.0039	0.0052	0.0057	0.1004	0.0076	0.005	0.0038	0.0026	0.1482	0.0841	0.0103	0.0058	0.006	0.02	0.0044	0.0121	0.1796
14	rs112593285	90311622	1.08	0.496867270490283	1.62	0.444280725791627	0.438139422550359	0.00157323322417472	0.1159	0.0748	0.0041	0.0024	0.0059	0.0046	0.0027	0.0132	0.1682	0.0039	0.0052	0.0057	0.1004	0.0076	0.005	0.0037	0.0026	0.1483	0.0841	0.0103	0.0058	0.006	0.02	0.0044	0.0121	0.1796
14	rs76904778	90312062	1.08	0.496867270490283	1.62	0.444280725791627	0.45322470451805	0.00152161919750671	0.1159	0.0748	0.0041	0.0024	0.0059	0.0046	0.0027	0.0132	0.1682	0.0039	0.0052	0.0057	0.1004	0.0075	0.005	0.0037	0.0026	0.1483	0.0841	0.0103	0.0058	0.006	0.02	0.0044	0.0121	0.1796
14	rs12896433	90312261	1.08	0.496867270490283	1.62	0.444280725791627	0.462044088958749	0.00154214926628541	0.1159	0.0748	0.0042	0.0024	0.0059	0.0046	0.0027	0.0132	0.1682	0.0039	0.0052	0.0057	0.1004	0.0075	0.005	0.0038	0.0026	0.1483	0.0841	0.0103	0.0058	0.006	0.02	0.0044	0.0121	0.1796
14	rs72693797	90312328	1.08	0.496867270490283	1.63	0.414449909043039	0.461012897290208	0.00153186499016227	0.1159	0.0748	0.0042	0.0024	0.0059	0.0046	0.0027	0.0132	0.1682	0.0039	0.0052	0.0057	0.1004	0.0075	0.005	0.0038	0.0026	0.1483	0.0841	0.0103	0.0058	0.006	0.02	0.0044	0.0121	0.1796
14	rs8005653	90334259	1.09	0.453749840114468	1.63	0.414449909043039	0.276768094757621	0.014868401034638	0.1163	0.0745	0.0043	0.0021	0.0053	0.0035	0.0024	0.0135	0.1679	0.0035	0.0051	0.0059	0.0976	0.0071	0.0047	0.0032	0.0023	0.1483	0.0867	0.0104	0.0055	0.0063	0.0207	0.0046	0.012	0.1825
14	rs61998720	90348270	1.09	0.453749840114468	1.61	0.475515229965307	0.267112054172944	0.0177919156682351	0.1163	0.0746	0.0043	0.0022	0.0052	0.0035	0.0024	0.0135	0.1679	0.0035	0.0051	0.0059	0.0973	0.0071	0.0047	0.0032	0.0023	0.1486	0.0869	0.0104	0.0055	0.0063	0.0207	0.0047	0.012	0.1828
14	rs6575095	90377767	1.09	0.453749840114468	1.6	0.508176723760061	0.246163368498883	0.0232327833270784	0.1164	0.0746	0.0043	0.0022	0.0052	0.0033	0.0023	0.0134	0.1678	0.0035	0.005	0.006	0.0966	0.007	0.0047	0.0031	0.0022	0.1489	0.0873	0.0104	0.0054	0.0062	0.0207	0.0047	0.0119	0.1833
14	rs11159939	90390739	1.09	0.453749840114468	1.6	0.508176723760061	0.237710656140723	0.0254243440375188	0.1164	0.0747	0.0043	0.0023	0.0051	0.0032	0.0023	0.0134	0.1677	0.0035	0.005	0.006	0.0962	0.007	0.0047	0.0031	0.0021	0.1492	0.0875	0.0104	0.0054	0.0062	0.0207	0.0047	0.0119	0.1836
14	rs59664157	90393905	1.09	0.453749840114468	1.61	0.475515229965307	0.235398684605054	0.0241417796437503	0.1163	0.0746	0.0043	0.0023	0.0051	0.0032	0.0023	0.0133	0.1678	0.0035	0.005	0.0059	0.0964	0.007	0.0047	0.0031	0.002	0.1493	0.0876	0.0104	0.0054	0.006	0.0207	0.0048	0.0119	0.1837
14	rs17188368	90398663	1.09	0.453749840114468	1.61	0.475515229965307	0.237324460036812	0.0264182990865332	0.1163	0.0746	0.0043	0.0023	0.0051	0.0031	0.0022	0.0133	0.1677	0.0035	0.005	0.006	0.0963	0.0069	0.0047	0.0031	0.002	0.1493	0.0877	0.0104	0.0054	0.0059	0.0208	0.0047	0.0119	0.1841
14	rs117387090	90399629	1.09	0.453749840114468	1.61	0.475515229965307	0.238570111737837	0.0271986725655142	0.1163	0.0746	0.0043	0.0023	0.0051	0.0031	0.0022	0.0133	0.1678	0.0035	0.005	0.006	0.0963	0.0069	0.0047	0.0031	0.002	0.1492	0.0878	0.0104	0.0053	0.0058	0.0208	0.0047	0.0119	0.1842
14	rs10148012	90406653	1.08	0.496867270490283	1.6	0.508176723760061	0.266791852644036	0.0479305133119256	0.1161	0.0747	0.0042	0.0024	0.005	0.0028	0.0021	0.0133	0.1675	0.0035	0.0049	0.0062	0.096	0.0068	0.0047	0.0029	0.0019	0.1491	0.0883	0.0103	0.0052	0.0055	0.0208	0.005	0.012	0.1854
14	rs942190	90422664	1.08	0.496867270490283	1.6	0.508176723760061	0.246469822717544	0.0379726398326145	0.1162	0.0747	0.0042	0.0024	0.0049	0.0028	0.0021	0.0133	0.1675	0.0035	0.0049	0.006	0.0959	0.0068	0.0047	0.0029	0.0019	0.149	0.0885	0.0103	0.0052	0.0055	0.0208	0.0051	0.012	0.1857
14	rs12892729	90424618	1.08	0.496867270490283	1.6	0.508176723760061	0.246557419523292	0.0378648650249688	0.1161	0.0747	0.0042	0.0024	0.0049	0.0028	0.0021	0.0133	0.1676	0.0035	0.0049	0.006	0.0959	0.0068	0.0047	0.0029	0.0019	0.149	0.0885	0.0103	0.0052	0.0055	0.0208	0.0051	0.012	0.1857
14	rs3825663	90429749	1.08	0.496867270490283	1.59	0.542287549749139	0.230052694385425	0.0517024860776062	0.1161	0.0747	0.0042	0.0024	0.0049	0.0028	0.0021	0.0133	0.1676	0.0035	0.0049	0.006	0.096	0.0068	0.0047	0.0029	0.0019	0.1489	0.0885	0.0103	0.0052	0.0055	0.0208	0.0051	0.0118	0.1859
14	rs28365054	90429858	1.08	0.496867270490283	1.59	0.542287549749139	0.226944733846243	0.0545810822115192	0.1161	0.0747	0.0042	0.0024	0.0049	0.0028	0.0021	0.0133	0.1676	0.0035	0.0049	0.006	0.096	0.0068	0.0047	0.0029	0.0019	0.1489	0.0885	0.0103	0.0052	0.0055	0.0208	0.0051	0.0118	0.1859
14	rs34816474	90430496	1.08	0.496867270490283	1.6	0.508176723760061	0.224774827799958	0.0534466344305698	0.1161	0.0747	0.0042	0.0024	0.0049	0.0028	0.0021	0.0133	0.1676	0.0035	0.0049	0.006	0.096	0.0068	0.0047	0.0029	0.0019	0.1489	0.0885	0.0103	0.0052	0.0055	0.0208	0.0051	0.0118	0.1859
14	rs36109363	90434676	1.08	0.496867270490283	1.6	0.508176723760061	0.22327938972637	0.052136168043876	0.1161	0.0747	0.0042	0.0024	0.0049	0.0028	0.0021	0.0133	0.1676	0.0035	0.0049	0.006	0.0961	0.0069	0.0047	0.0029	0.0019	0.149	0.0885	0.0103	0.0052	0.0055	0.0208	0.0051	0.0118	0.1859
14	rs35503188	90452590	1.08	0.496867270490283	1.6	0.508176723760061	0.218621560799673	0.0533839117824045	0.1161	0.0747	0.0042	0.0024	0.0049	0.0028	0.002	0.0132	0.1676	0.0035	0.0049	0.006	0.0961	0.0069	0.0048	0.0028	0.0019	0.149	0.0885	0.0103	0.0052	0.0055	0.0208	0.0051	0.0118	0.1858
14	rs45517940	90456157	1.09	0.453749840114468	1.59	0.542287549749139	0.217026738069957	0.0540756121789229	0.1161	0.0748	0.0043	0.0024	0.0049	0.0028	0.002	0.0132	0.1676	0.0034	0.0049	0.006	0.0961	0.0069	0.0048	0.0028	0.0018	0.149	0.0885	0.0102	0.0052	0.0055	0.0208	0.0051	0.0118	0.1858
14	rs2401863	90456188	1.08	0.496867270490283	1.59	0.542287549749139	0.21698593122245	0.0540756121789229	0.1161	0.0747	0.0043	0.0024	0.0049	0.0028	0.002	0.0132	0.1676	0.0034	0.0049	0.006	0.0961	0.0069	0.0048	0.0028	0.0018	0.149	0.0886	0.0102	0.0052	0.0055	0.0208	0.0051	0.0118	0.1858
14	rs34200637	90457779	1.08	0.496867270490283	1.59	0.542287549749139	0.216252143740311	0.0528208439220502	0.1161	0.0747	0.0043	0.0024	0.0049	0.0028	0.002	0.0132	0.1676	0.0034	0.0049	0.006	0.0961	0.0069	0.0048	0.0028	0.0018	0.149	0.0886	0.0102	0.0052	0.0055	0.0208	0.0051	0.0118	0.1858
14	rs12894462	90458060	1.09	0.453749840114468	1.6	0.508176723760061	0.216129981370991	0.0530082457957203	0.1161	0.0747	0.0043	0.0024	0.0049	0.0028	0.002	0.0132	0.1676	0.0034	0.0049	0.006	0.0961	0.0069	0.0048	0.0028	0.0018	0.149	0.0886	0.0102	0.0052	0.0055	0.0208	0.0051	0.0118	0.1858
14	rs116845772	90460724	1.09	0.453749840114468	1.6	0.508176723760061	0.216374344837998	0.0530082457957203	0.1161	0.0747	0.0043	0.0024	0.0049	0.0028	0.002	0.0132	0.1676	0.0034	0.0049	0.006	0.0961	0.0069	0.0048	0.0028	0.0018	0.149	0.0887	0.0103	0.0052	0.0055	0.0208	0.0051	0.0118	0.1858
14	rs34264948	90463222	1.09	0.453749840114468	1.61	0.475515229965307	0.216496584663213	0.0530707769912157	0.1161	0.0747	0.0043	0.0024	0.0049	0.0028	0.002	0.0132	0.1676	0.0034	0.0049	0.006	0.0961	0.0069	0.0048	0.0028	0.0018	0.149	0.0887	0.0103	0.0052	0.0055	0.0208	0.0051	0.0118	0.1858
14	rs1286927	90481956	1.09	0.453749840114468	1.62	0.444280725791627	0.218375777580019	0.0554067937494629	0.1161	0.0746	0.0043	0.0024	0.0049	0.0028	0.002	0.0132	0.1676	0.0034	0.0049	0.006	0.096	0.0069	0.0048	0.0028	0.0018	0.1491	0.0888	0.0102	0.0051	0.0054	0.0208	0.0051	0.0118	0.1857
14	rs11626288	90505856	1.09	0.453749840114468	1.62	0.444280725791627	0.235825884878435	0.0647003949659433	0.1163	0.0748	0.0044	0.0024	0.0049	0.0028	0.0018	0.0132	0.1675	0.0034	0.0049	0.006	0.096	0.0069	0.0049	0.0029	0.0018	0.1491	0.0889	0.0102	0.0051	0.0054	0.0208	0.0051	0.0118	0.1856
14	rs34154320	90506277	1.09	0.453749840114468	1.62	0.444280725791627	0.235740410541632	0.0643604274852691	0.1163	0.0748	0.0044	0.0024	0.0049	0.0028	0.0018	0.0132	0.1675	0.0034	0.0049	0.006	0.096	0.0069	0.0049	0.0029	0.0018	0.1491	0.0889	0.0102	0.0051	0.0054	0.0208	0.0051	0.0118	0.1856
14	rs12147923	90507292	1.09	0.453749840114468	1.62	0.444280725791627	0.236510296594103	0.0645643175453428	0.1163	0.0748	0.0044	0.0024	0.0049	0.0028	0.0018	0.0132	0.1675	0.0034	0.0049	0.006	0.096	0.0069	0.0049	0.0029	0.0018	0.1491	0.0889	0.0102	0.0051	0.0054	0.0208	0.0051	0.0118	0.1856
14	rs35111848	90507956	1.09	0.453749840114468	1.62	0.444280725791627	0.236981465885763	0.0647684788604892	0.1163	0.0748	0.0044	0.0024	0.0049	0.0028	0.0018	0.0132	0.1675	0.0034	0.0049	0.006	0.096	0.0069	0.0049	0.0029	0.0018	0.1491	0.0889	0.0102	0.0051	0.0054	0.0208	0.0051	0.0118	0.1856
14	rs36045057	90508101	1.09	0.453749840114468	1.62	0.444280725791627	0.236424685144896	0.0648365928645739	0.1163	0.0748	0.0044	0.0024	0.0049	0.0028	0.0018	0.0132	0.1675	0.0034	0.0049	0.006	0.096	0.0069	0.0049	0.0029	0.0018	0.1491	0.0889	0.0102	0.0051	0.0054	0.0208	0.0051	0.0118	0.1855
14	rs2176077	90517500	1.09	0.453749840114468	1.62	0.444280725791627	0.246075848609991	0.0683500996985471	0.1163	0.0749	0.0044	0.0024	0.0049	0.0028	0.0018	0.0132	0.1674	0.0034	0.0049	0.006	0.0959	0.0069	0.0049	0.0029	0.0018	0.149	0.0889	0.0101	0.0051	0.0054	0.0208	0.0051	0.0119	0.1855
14	rs8004812	90522848	1.09	0.453749840114468	1.62	0.444280725791627	0.322523222924489	0.0887448420242595	0.116	0.0753	0.0046	0.0024	0.005	0.0027	0.0018	0.0128	0.1675	0.0036	0.0048	0.0063	0.0955	0.007	0.0049	0.003	0.0018	0.1492	0.0892	0.0099	0.0049	0.0053	0.0207	0.0051	0.012	0.1855
14	rs7157583	90528797	1.1	0.413206464175836	1.62	0.444280725791627	0.280372213267481	0.105017761869895	0.1158	0.0751	0.0047	0.0024	0.005	0.0028	0.0019	0.0124	0.1662	0.0038	0.0048	0.0065	0.0951	0.007	0.005	0.003	0.0019	0.1487	0.0898	0.0099	0.0049	0.0055	0.0204	0.0053	0.0119	0.1867
14	rs12878088	90528967	1.1	0.413206464175836	1.62	0.444280725791627	0.276395079167466	0.116678387763124	0.1159	0.0751	0.0047	0.0024	0.005	0.0029	0.0019	0.0123	0.1662	0.0038	0.0048	0.0065	0.095	0.007	0.005	0.003	0.0019	0.1486	0.0898	0.0099	0.0049	0.0055	0.0204	0.0053	0.0119	0.1867
14	rs12886690	90532234	1.1	0.413206464175836	1.62	0.444280725791627	0.251224497521562	0.195517067294182	0.1175	0.0734	0.0053	0.0023	0.0057	0.0031	0.0021	0.012	0.1626	0.0041	0.0052	0.0068	0.09	0.0071	0.0055	0.0029	0.0023	0.1468	0.0938	0.0101	0.0045	0.0069	0.0215	0.0052	0.0118	0.188
14	rs1746346	90534158	1.1	0.413206464175836	1.62	0.444280725791627	0.181490653970805	0.161269788849261	0.1176	0.073	0.0054	0.0024	0.0059	0.0034	0.0023	0.0121	0.1619	0.0042	0.0053	0.0067	0.0888	0.0074	0.0057	0.0029	0.0025	0.1465	0.0941	0.0102	0.0044	0.007	0.0223	0.0051	0.0114	0.1879
14	rs28664211	90534495	1.1	0.413206464175836	1.62	0.444280725791627	0.186281939664931	0.202297304811855	0.1178	0.0729	0.0054	0.0021	0.0059	0.0034	0.0023	0.0121	0.1619	0.0042	0.0053	0.0068	0.0889	0.0075	0.0057	0.0029	0.0025	0.1463	0.0941	0.0102	0.0044	0.007	0.0224	0.0052	0.0114	0.1877
14	rs8019972	90537617	1.1	0.413206464175836	1.62	0.444280725791627	0.278450016021451	0.156924214096603	0.1172	0.0734	0.0057	0.0025	0.0061	0.0038	0.0026	0.0117	0.1613	0.0045	0.0055	0.0071	0.0869	0.0078	0.0055	0.0028	0.0027	0.146	0.094	0.0101	0.0043	0.0071	0.0227	0.0053	0.0119	0.1876
14	rs6575103	90537915	1.1	0.413206464175836	1.62	0.444280725791627	0.302228561565258	0.158078914483586	0.1172	0.0733	0.0058	0.0025	0.0061	0.0038	0.0026	0.0117	0.1612	0.0046	0.0055	0.0071	0.0866	0.0078	0.0055	0.0028	0.0028	0.1461	0.094	0.0102	0.0043	0.0072	0.0227	0.0053	0.0119	0.1875
14	rs57882498	90538964	1.1	0.413206464175836	1.62	0.444280725791627	0.275510252817657	0.134387839338093	0.1179	0.0729	0.0058	0.0026	0.0062	0.0037	0.0028	0.0116	0.1607	0.0047	0.0054	0.0071	0.0862	0.008	0.0054	0.003	0.0028	0.1458	0.0941	0.0102	0.0043	0.0073	0.0227	0.0052	0.0119	0.1879
14	rs1286922	90539350	1.1	0.413206464175836	1.62	0.444280725791627	0.273281710924485	0.136940671652922	0.1181	0.0727	0.0058	0.0027	0.0063	0.0037	0.0028	0.0117	0.1605	0.0047	0.0054	0.0071	0.0861	0.008	0.0054	0.0031	0.0029	0.1458	0.0941	0.0102	0.0043	0.0074	0.0226	0.0052	0.0119	0.1877
14	rs76818375	90544392	1.1	0.413206464175836	1.62	0.444280725791627	0.268624377574123	0.128977362941477	0.1185	0.0725	0.0061	0.0027	0.0065	0.0041	0.0029	0.0114	0.1597	0.005	0.0056	0.007	0.0859	0.0081	0.0053	0.0033	0.0029	0.1459	0.094	0.0101	0.0043	0.0076	0.0227	0.0054	0.0116	0.1873
14	rs1286906	90548031	1.1	0.413206464175836	1.62	0.444280725791627	0.281971619395818	0.128172907879279	0.1186	0.0724	0.0061	0.0027	0.0065	0.0041	0.0029	0.0113	0.1595	0.0051	0.0056	0.007	0.0858	0.0081	0.0053	0.0034	0.003	0.1459	0.094	0.0101	0.0043	0.0076	0.0227	0.0054	0.0116	0.1872
14	rs11625501	90552656	1.1	0.413206464175836	1.62	0.444280725791627	0.296682471335439	0.128172907879279	0.1187	0.0725	0.0061	0.0027	0.0065	0.0042	0.0029	0.0113	0.1594	0.0051	0.0057	0.007	0.0855	0.0081	0.0053	0.0034	0.003	0.1459	0.0941	0.0101	0.0043	0.0076	0.0227	0.0055	0.0116	0.1873
14	rs8009286	90553051	1.1	0.413206464175836	1.62	0.444280725791627	0.311990645597676	0.118927376045535	0.1187	0.0725	0.0061	0.0027	0.0066	0.0042	0.0029	0.0113	0.1593	0.0051	0.0057	0.007	0.0853	0.0081	0.0052	0.0034	0.003	0.1459	0.0941	0.0101	0.0043	0.0076	0.0227	0.0055	0.0116	0.1875
14	rs61996866	90553799	1.1	0.413206464175836	1.62	0.444280725791627	0.301398054095126	0.120930346404373	0.1188	0.0725	0.0061	0.0027	0.0066	0.0042	0.0029	0.0114	0.1593	0.0051	0.0057	0.007	0.0851	0.0082	0.0052	0.0034	0.003	0.1458	0.0941	0.0101	0.0044	0.0076	0.0228	0.0055	0.0116	0.1875
14	rs78305464	90553805	1.1	0.413206464175836	1.63	0.414449909043039	0.305464362046502	0.112654380909882	0.1186	0.0725	0.0061	0.0027	0.0066	0.0042	0.0029	0.0114	0.1593	0.0051	0.0057	0.0069	0.0852	0.0082	0.0051	0.0034	0.003	0.1458	0.0941	0.0101	0.0044	0.0076	0.0228	0.0055	0.0116	0.1876
14	rs17126551	90559603	1.1	0.413206464175836	1.64	0.38599849551783	0.271755250666639	0.112994754844534	0.1188	0.0726	0.0061	0.0027	0.0068	0.0042	0.0029	0.0118	0.1594	0.0051	0.0058	0.0069	0.0838	0.0082	0.0051	0.0035	0.0029	0.1454	0.094	0.0102	0.0047	0.0074	0.0229	0.0056	0.0117	0.1878
14	rs10133162	90562063	1.1	0.413206464175836	1.65	0.358901199458623	0.284095988109743	0.118493618503065	0.1188	0.0726	0.0061	0.0027	0.0069	0.0041	0.0029	0.0118	0.1594	0.0051	0.0058	0.007	0.0837	0.0082	0.0051	0.0035	0.0029	0.1454	0.094	0.0103	0.0047	0.0074	0.0229	0.0056	0.0118	0.1878
14	rs1152445	90563346	1.1	0.413206464175836	1.66	0.333131717406117	0.277374822723077	0.118840576675322	0.1187	0.0725	0.0061	0.0027	0.0069	0.0041	0.0029	0.0118	0.1594	0.0051	0.0058	0.0071	0.0837	0.0083	0.0051	0.0035	0.0029	0.1453	0.094	0.0103	0.0047	0.0074	0.0229	0.0056	0.0118	0.1878
14	rs61996868	90570398	1.1	0.413206464175836	1.66	0.333131717406117	0.227028423683189	0.132846540895029	0.1194	0.0726	0.006	0.0026	0.0069	0.004	0.0027	0.0116	0.1592	0.0051	0.0059	0.0071	0.0836	0.0083	0.0051	0.0034	0.0029	0.1448	0.0941	0.0102	0.0048	0.0072	0.0229	0.0057	0.012	0.1881
14	rs117301998	90571111	1.1	0.413206464175836	1.67	0.308662716071979	0.219852799453236	0.135388633198017	0.1196	0.0726	0.006	0.0026	0.0069	0.004	0.0027	0.0116	0.1592	0.0051	0.0059	0.0071	0.0836	0.0083	0.0051	0.0034	0.0029	0.1447	0.0941	0.0102	0.0048	0.0071	0.0229	0.0057	0.012	0.188
14	rs2401868	90576415	1.1	0.413206464175836	1.67	0.308662716071979	0.198360992299417	0.143399242274283	0.12	0.0725	0.0059	0.0025	0.0069	0.0039	0.0027	0.0116	0.1592	0.0052	0.0059	0.0071	0.0835	0.0082	0.0051	0.0034	0.0029	0.1444	0.0942	0.0102	0.0049	0.007	0.0229	0.0058	0.0121	0.188
14	rs12589534	90578013	1.1	0.413206464175836	1.67	0.308662716071979	0.195848873025886	0.142934327898062	0.12	0.0725	0.0059	0.0025	0.0069	0.0039	0.0027	0.0116	0.1592	0.0052	0.0059	0.007	0.0835	0.0082	0.0051	0.0034	0.0029	0.1444	0.0942	0.0102	0.0049	0.007	0.0229	0.0058	0.0121	0.188
14	rs72699108	90580712	1.11	0.375177619549844	1.67	0.308662716071979	0.195194864340776	0.150816995741665	0.1201	0.0725	0.0059	0.0025	0.0069	0.0039	0.0027	0.0116	0.1591	0.0052	0.006	0.007	0.0834	0.0083	0.0051	0.0034	0.0029	0.1443	0.0943	0.0103	0.0049	0.007	0.023	0.0058	0.0121	0.1881
14	rs28545022	90582517	1.11	0.375177619549844	1.67	0.308662716071979	0.193049302590922	0.15663600949477	0.1202	0.0725	0.0059	0.0025	0.0069	0.0038	0.0027	0.0116	0.1589	0.0052	0.006	0.007	0.0833	0.0083	0.0051	0.0034	0.0029	0.1442	0.0944	0.0103	0.0049	0.007	0.023	0.0058	0.0121	0.1881
14	rs4337230	90591506	1.11	0.375177619549844	1.67	0.308662716071979	0.150555850653019	0.191589483714304	0.1209	0.0725	0.0059	0.0024	0.007	0.0036	0.0026	0.0116	0.1583	0.0054	0.006	0.0069	0.0839	0.0084	0.0052	0.0033	0.0029	0.1437	0.094	0.0106	0.005	0.007	0.0229	0.0059	0.0121	0.188
14	rs17260639	90595183	1.13	0.306408690300974	1.67	0.308662716071979	0.0593760255294682	0.32578808096915	0.1236	0.0721	0.0052	0.0021	0.0069	0.003	0.0024	0.0117	0.1575	0.0051	0.0063	0.0065	0.0856	0.0083	0.0057	0.003	0.0026	0.1424	0.093	0.0115	0.0054	0.0069	0.0231	0.0058	0.0119	0.1883
14	rs3850396	90599742	1.13	0.306408690300974	1.67	0.308662716071979	0.132261989573737	0.442063384864579	0.1254	0.0715	0.0049	0.0021	0.0067	0.003	0.0025	0.0116	0.1562	0.0046	0.0065	0.0065	0.0869	0.0084	0.0064	0.0028	0.0026	0.1407	0.0917	0.0123	0.0056	0.0069	0.0235	0.0057	0.0121	0.1886
14	rs4453396	90601236	1.13	0.306408690300974	1.68	0.285465824887251	0.128201832130877	0.396410088724221	0.1255	0.0715	0.0049	0.0021	0.0067	0.003	0.0025	0.0116	0.1562	0.0046	0.0065	0.0065	0.0869	0.0084	0.0064	0.0028	0.0026	0.1407	0.0916	0.0123	0.0056	0.0069	0.0236	0.0057	0.0121	0.1886
14	rs17260667	90601292	1.13	0.306408690300974	1.68	0.285465824887251	0.128592377236108	0.399764161304898	0.1255	0.0715	0.0049	0.0021	0.0067	0.003	0.0025	0.0116	0.1562	0.0046	0.0065	0.0065	0.087	0.0084	0.0064	0.0028	0.0026	0.1407	0.0916	0.0123	0.0056	0.0069	0.0235	0.0057	0.0121	0.1887
14	rs17799172	90604999	1.13	0.306408690300974	1.68	0.285465824887251	0.143678223583479	0.386522886564354	0.1257	0.0714	0.0049	0.002	0.0066	0.0031	0.0026	0.0116	0.1561	0.0046	0.0065	0.0064	0.0872	0.0083	0.0065	0.0027	0.0026	0.1406	0.0916	0.0123	0.0057	0.0069	0.0235	0.0057	0.0121	0.1885
14	rs55711216	90619217	1.13	0.306408690300974	1.69	0.263511633917478	0.197431318022976	0.391650463483023	0.126	0.0716	0.0048	0.002	0.0063	0.0031	0.0027	0.0116	0.1565	0.0044	0.0065	0.0064	0.0876	0.0082	0.0066	0.0027	0.0026	0.1401	0.0915	0.0123	0.0057	0.0069	0.0235	0.0057	0.0122	0.1885
14	rs72699129	90620527	1.13	0.306408690300974	1.69	0.263511633917478	0.200930407509192	0.408962736705235	0.126	0.0716	0.0048	0.002	0.0063	0.0031	0.0027	0.0116	0.1565	0.0044	0.0065	0.0064	0.0876	0.0082	0.0066	0.0027	0.0026	0.14	0.0915	0.0123	0.0057	0.0069	0.0235	0.0056	0.0122	0.1885
14	rs78320932	90622748	1.13	0.306408690300974	1.75	0.156107803097264	0.227824333730534	0.43649873326301	0.1262	0.0717	0.0048	0.002	0.0063	0.0031	0.0027	0.0115	0.1566	0.0044	0.0065	0.0063	0.0877	0.0082	0.0065	0.0027	0.0026	0.1399	0.0912	0.0123	0.0056	0.0069	0.0236	0.0056	0.0123	0.1886
14	rs73332339	90623124	1.13	0.306408690300974	1.75	0.156107803097264	0.227698560679585	0.426608961834101	0.1262	0.0718	0.0047	0.002	0.0063	0.0031	0.0027	0.0115	0.1566	0.0044	0.0065	0.0063	0.0877	0.0082	0.0065	0.0028	0.0026	0.1398	0.0912	0.0123	0.0056	0.0069	0.0236	0.0056	0.0123	0.1886
14	rs1953217	90626365	1.13	0.306408690300974	1.75	0.156107803097264	0.230812238387405	0.426346069351981	0.1265	0.0717	0.0047	0.002	0.0062	0.0031	0.0028	0.0114	0.1572	0.0042	0.0064	0.0062	0.0879	0.0081	0.0064	0.0028	0.0026	0.1397	0.091	0.0123	0.0056	0.0068	0.0238	0.0055	0.0122	0.1887
14	rs4904636	90627990	1.13	0.306408690300974	1.74	0.171280181914382	0.235612231175351	0.490780977802195	0.1266	0.0717	0.0047	0.002	0.0062	0.0031	0.0029	0.0114	0.1574	0.0041	0.0064	0.0062	0.0879	0.008	0.0064	0.0028	0.0026	0.1396	0.0909	0.0123	0.0056	0.0068	0.0238	0.0055	0.0122	0.1888
14	rs11621359	90644123	1.14	0.275532638758866	1.76	0.141944438278083	0.373921553439976	0.419526246986788	0.1272	0.0713	0.0047	0.002	0.0061	0.0031	0.003	0.0112	0.1584	0.0038	0.0064	0.0062	0.0883	0.0076	0.0064	0.0027	0.0028	0.1391	0.0894	0.013	0.0057	0.0067	0.024	0.0056	0.0121	0.1894
14	rs35931687	90650684	1.14	0.275532638758866	1.76	0.141944438278083	0.446814103810604	0.362553297578656	0.1274	0.0709	0.0047	0.0021	0.006	0.0031	0.0032	0.0112	0.1585	0.0036	0.0065	0.0062	0.0884	0.0074	0.0065	0.0028	0.0029	0.139	0.0885	0.0133	0.0057	0.0066	0.0241	0.0056	0.012	0.1895
14	rs3814848	90651033	1.14	0.275532638758866	1.76	0.141944438278083	0.452924145255533	0.337670290038241	0.1274	0.0709	0.0047	0.0021	0.006	0.0031	0.0032	0.0112	0.1585	0.0036	0.0065	0.0062	0.0883	0.0074	0.0065	0.0028	0.0029	0.1394	0.0884	0.0133	0.0057	0.0066	0.024	0.0056	0.012	0.1895
14	rs3088170	90652040	1.14	0.275532638758866	1.76	0.141944438278083	0.463562591633519	0.279202439070719	0.1275	0.0708	0.0047	0.0021	0.006	0.0031	0.0032	0.0112	0.1586	0.0036	0.0065	0.0063	0.0884	0.0074	0.0065	0.0028	0.0029	0.1393	0.0885	0.0134	0.0057	0.0066	0.024	0.0055	0.012	0.1895
14	rs28630584	90655252	1.14	0.275532638758866	1.76	0.141944438278083	0.48464125322047	0.255558940540181	0.1276	0.0707	0.0047	0.0021	0.0059	0.003	0.0032	0.0111	0.1585	0.0036	0.0065	0.0063	0.0886	0.0075	0.0065	0.0026	0.0029	0.1395	0.0884	0.0135	0.0058	0.0065	0.024	0.0054	0.0119	0.1896
14	rs1958999	90656263	1.14	0.275532638758866	1.76	0.141944438278083	0.48464125322047	0.270980253387038	0.1277	0.0707	0.0047	0.0021	0.0059	0.003	0.0032	0.0111	0.1587	0.0036	0.0065	0.0063	0.0886	0.0075	0.0065	0.0026	0.0029	0.1395	0.0884	0.0135	0.0058	0.0065	0.0239	0.0054	0.0119	0.1896
14	rs34680724	90656998	1.14	0.275532638758866	1.76	0.141944438278083	0.465205306205492	0.301927843427044	0.1276	0.0707	0.0047	0.0021	0.0059	0.003	0.0032	0.0111	0.1587	0.0036	0.0065	0.0063	0.0887	0.0075	0.0065	0.0026	0.0029	0.1394	0.0884	0.0135	0.0057	0.0065	0.0239	0.0056	0.0118	0.1896
14	rs147697468	90658362	1.14	0.275532638758866	1.75	0.156107803097264	0.478942841001018	0.32189561956848	0.1276	0.0707	0.0047	0.0021	0.0059	0.003	0.0032	0.0111	0.1588	0.0036	0.0064	0.0063	0.0887	0.0075	0.0065	0.0027	0.0029	0.1392	0.0884	0.0135	0.0057	0.0065	0.0239	0.0056	0.0118	0.1895
14	rs4904642	90659030	1.15	0.246899131395369	1.75	0.156107803097264	0.509667385810233	0.29931031239706	0.1276	0.0705	0.0047	0.0021	0.0059	0.003	0.0033	0.0111	0.1589	0.0036	0.0064	0.0063	0.0889	0.0075	0.0066	0.0027	0.0029	0.139	0.0883	0.0135	0.0056	0.0066	0.0239	0.0056	0.0119	0.1892
14	rs77031346	90671318	1.15	0.246899131395369	1.76	0.141944438278083	0.458107377359639	0.175653502228685	0.1294	0.0688	0.0045	0.0024	0.0051	0.0023	0.0035	0.0101	0.1598	0.0039	0.0059	0.0059	0.0985	0.0063	0.0064	0.003	0.0035	0.1366	0.0887	0.0136	0.0046	0.0065	0.025	0.0055	0.0102	0.1858
14	rs8017423	90679910	1.15	0.246899131395369	1.76	0.141944438278083	0.466362989814313	0.169888028207059	0.1294	0.0688	0.0045	0.0024	0.0051	0.0023	0.0035	0.0101	0.1597	0.0039	0.006	0.0059	0.0985	0.0063	0.0065	0.003	0.0035	0.1367	0.0887	0.0136	0.0046	0.0065	0.025	0.0055	0.0102	0.1858
14	rs74924645	90683554	1.15	0.246899131395369	1.76	0.141944438278083	0.468315943271994	0.172464271924578	0.1294	0.0688	0.0045	0.0024	0.0051	0.0023	0.0035	0.0101	0.1597	0.0039	0.006	0.0059	0.0985	0.0063	0.0065	0.003	0.0035	0.1367	0.0887	0.0136	0.0046	0.0065	0.025	0.0055	0.0102	0.1858
14	rs77028073	90693498	1.15	0.246899131395369	1.76	0.141944438278083	0.484517027782375	0.2105350213719	0.1294	0.0689	0.0045	0.0023	0.0051	0.0023	0.0035	0.0101	0.1597	0.0039	0.0059	0.0059	0.0987	0.0063	0.0065	0.003	0.0035	0.1365	0.0888	0.0135	0.0046	0.0065	0.0251	0.0056	0.0102	0.1857
14	rs4904663	90729565	1.15	0.246899131395369	1.76	0.141944438278083	0.4279108336493	0.156924214096603	0.1293	0.069	0.0045	0.0023	0.0051	0.0023	0.0034	0.01	0.1593	0.0039	0.0058	0.006	0.0993	0.0063	0.0065	0.0029	0.0036	0.1367	0.089	0.0135	0.0047	0.0066	0.0253	0.0057	0.0101	0.185
14	rs4811	90730071	1.14	0.275532638758866	1.76	0.141944438278083	0.458591006729192	0.165755119893042	0.129	0.0689	0.0045	0.0023	0.005	0.0022	0.0034	0.01	0.1596	0.004	0.0058	0.006	0.0991	0.0062	0.0066	0.0029	0.0035	0.1367	0.0887	0.0135	0.0046	0.0066	0.0251	0.0057	0.0101	0.186
14	rs2236402	90734378	1.14	0.275532638758866	1.76	0.141944438278083	0.505412066606827	0.177356005814347	0.1291	0.0689	0.0045	0.0025	0.0051	0.0022	0.0036	0.01	0.1592	0.004	0.0058	0.0062	0.0997	0.0063	0.0068	0.003	0.0035	0.1367	0.0889	0.0134	0.0047	0.0068	0.0252	0.0057	0.0101	0.1846
14	rs4904667	90738567	1.14	0.275532638758866	1.76	0.141944438278083	0.546687661387092	0.19499874107946	0.129	0.0689	0.0045	0.0025	0.0051	0.0022	0.0035	0.0099	0.1592	0.004	0.0058	0.0061	0.0998	0.0063	0.0069	0.003	0.0035	0.1367	0.089	0.0134	0.0047	0.0068	0.0252	0.0057	0.0101	0.1845
14	rs10140761	90740588	1.14	0.275532638758866	1.77	0.128753168183355	0.50814112809937	0.195102369144182	0.129	0.0689	0.0045	0.0024	0.0052	0.0022	0.0035	0.0099	0.1591	0.004	0.0058	0.006	0.0999	0.0063	0.0069	0.003	0.0035	0.1368	0.0891	0.0134	0.0047	0.0068	0.0252	0.0057	0.01	0.1845
14	rs3737035	90745422	1.14	0.275532638758866	1.79	0.105135818603982	0.50928561595267	0.242982741623154	0.1288	0.0689	0.0047	0.0024	0.0052	0.0022	0.0035	0.0099	0.1587	0.004	0.0058	0.0061	0.1002	0.0065	0.0069	0.003	0.0035	0.1366	0.0891	0.0134	0.0047	0.007	0.0252	0.0058	0.01	0.1844
14	rs72699170	90745974	1.14	0.275532638758866	1.81	0.0849480383532209	0.485511262528396	0.228969909277093	0.1288	0.0689	0.0047	0.0024	0.0052	0.0022	0.0035	0.01	0.1587	0.004	0.0057	0.0059	0.1001	0.0065	0.0069	0.003	0.0035	0.1366	0.0892	0.0134	0.0047	0.007	0.0252	0.0058	0.01	0.1844
14	rs116980182	90752754	1.14	0.275532638758866	1.81	0.0849480383532209	0.480735556274374	0.225699239170223	0.1288	0.0689	0.0047	0.0024	0.0052	0.0022	0.0035	0.01	0.1587	0.004	0.0057	0.0059	0.1002	0.0065	0.0069	0.003	0.0035	0.1366	0.0892	0.0134	0.0047	0.007	0.0252	0.0058	0.01	0.1844
14	rs2282032	90758891	1.14	0.275532638758866	1.81	0.0849480383532209	0.4708852270326	0.218127618961104	0.1288	0.0689	0.0047	0.0025	0.0052	0.0022	0.0035	0.01	0.1586	0.0041	0.0056	0.0059	0.1003	0.0065	0.0069	0.003	0.0035	0.1365	0.0892	0.0134	0.0046	0.007	0.0252	0.0058	0.01	0.1843
14	rs2282033	90769635	1.14	0.275532638758866	1.81	0.0849480383532209	0.469538558177729	0.207353721949946	0.1288	0.0689	0.0047	0.0025	0.0052	0.0022	0.0035	0.0099	0.1586	0.0041	0.0056	0.0059	0.1003	0.0065	0.007	0.003	0.0035	0.1365	0.0892	0.0134	0.0046	0.007	0.0252	0.0058	0.01	0.1844
14	rs61986786	90770917	1.14	0.275532638758866	1.81	0.0849480383532209	0.442703980606791	0.203978145198767	0.1288	0.0689	0.0047	0.0025	0.0052	0.0022	0.0035	0.0099	0.1586	0.0041	0.0056	0.0059	0.1003	0.0066	0.0069	0.003	0.0034	0.1365	0.0893	0.0134	0.0046	0.007	0.0252	0.0058	0.01	0.1844
14	rs117948047	90774612	1.14	0.275532638758866	1.81	0.0849480383532209	0.431717861394795	0.191280562706626	0.1288	0.0689	0.0047	0.0024	0.0052	0.0022	0.0035	0.0099	0.1586	0.0041	0.0056	0.0059	0.1003	0.0066	0.0069	0.003	0.0033	0.1364	0.0894	0.0134	0.0046	0.0069	0.0253	0.0058	0.0101	0.1844
14	rs113639105	90775272	1.14	0.275532638758866	1.82	0.0760422202337298	0.430603309148474	0.188712817630702	0.1287	0.0689	0.0047	0.0024	0.0052	0.0022	0.0035	0.0099	0.1585	0.0041	0.0056	0.0059	0.1003	0.0066	0.0069	0.003	0.0033	0.1365	0.0894	0.0134	0.0047	0.0069	0.0253	0.0058	0.0101	0.1843
14	rs61077858	90776468	1.14	0.275532638758866	1.83	0.0678757074061657	0.427326621345667	0.184730818391062	0.1287	0.0689	0.0047	0.0024	0.0052	0.0022	0.0035	0.0099	0.1585	0.0041	0.0056	0.0059	0.1003	0.0066	0.0069	0.003	0.0033	0.1365	0.0894	0.0134	0.0047	0.0069	0.0253	0.0058	0.0101	0.1843
14	rs80218267	90796774	1.14	0.275532638758866	1.83	0.0678757074061657	0.425459804491758	0.173757448789393	0.1288	0.0689	0.0046	0.0024	0.0052	0.0022	0.0035	0.0099	0.1585	0.0041	0.0056	0.0059	0.1002	0.0066	0.0069	0.003	0.0033	0.1364	0.0895	0.0134	0.0047	0.0069	0.0254	0.0058	0.0101	0.1843
14	rs75672838	90798969	1.14	0.275532638758866	1.83	0.0678757074061657	0.427151434893923	0.168112418281161	0.1288	0.0689	0.0046	0.0024	0.0052	0.0022	0.0035	0.0099	0.1584	0.0041	0.0056	0.0058	0.1002	0.0066	0.0069	0.003	0.0033	0.1364	0.0896	0.0134	0.0047	0.0069	0.0254	0.0058	0.0101	0.1844
14	rs117039600	90799838	1.14	0.275532638758866	1.85	0.0536022520271762	0.426859536707702	0.166343349520279	0.1288	0.069	0.0046	0.0024	0.0052	0.0022	0.0035	0.0099	0.1584	0.0041	0.0056	0.0058	0.1002	0.0066	0.0069	0.003	0.0033	0.1364	0.0896	0.0134	0.0047	0.0069	0.0254	0.0058	0.0102	0.1844
14	rs77912619	90806239	1.14	0.275532638758866	1.85	0.0536022520271762	0.419825837200422	0.139326887209051	0.1289	0.0691	0.0046	0.0024	0.0052	0.0022	0.0035	0.0098	0.1583	0.0041	0.0056	0.0057	0.1003	0.0064	0.0067	0.003	0.0033	0.136	0.0901	0.0134	0.0047	0.0067	0.0257	0.0057	0.0101	0.1844
14	rs67823513	90810659	1.14	0.275532638758866	1.84	0.0604088827715036	0.56045362403862	0.242314726367824	0.1294	0.0694	0.0046	0.0024	0.0052	0.0021	0.0035	0.0097	0.1573	0.0042	0.0055	0.0057	0.1006	0.006	0.0069	0.0031	0.0033	0.1351	0.0905	0.0136	0.0047	0.0069	0.0262	0.0059	0.01	0.1843
14	rs116667913	90816301	1.14	0.275532638758866	1.84	0.0604088827715036	0.62976882473672	0.303119890231718	0.1295	0.0694	0.0046	0.0025	0.0052	0.0021	0.0035	0.0097	0.1572	0.0042	0.0056	0.0056	0.1007	0.0059	0.007	0.0031	0.0032	0.1348	0.0906	0.0136	0.0047	0.007	0.0264	0.0061	0.0099	0.1839
14	rs4904678	90821670	1.14	0.275532638758866	1.84	0.0604088827715036	0.657083588529358	0.307662468003358	0.1295	0.0695	0.0046	0.0025	0.0052	0.0021	0.0035	0.0097	0.1572	0.0041	0.0056	0.0056	0.1008	0.0058	0.007	0.0031	0.0032	0.1347	0.0907	0.0136	0.0047	0.007	0.0264	0.0062	0.0099	0.1838
14	rs117855758	90821991	1.14	0.275532638758866	1.84	0.0604088827715036	0.66160333116271	0.316566061568284	0.1295	0.0695	0.0046	0.0025	0.0052	0.0021	0.0035	0.0097	0.1572	0.0041	0.0056	0.0056	0.1008	0.0058	0.007	0.0031	0.0032	0.1347	0.0907	0.0136	0.0047	0.007	0.0264	0.0062	0.0099	0.1838
14	rs61986829	90824692	1.14	0.275532638758866	1.84	0.0604088827715036	0.704458201180537	0.367085528301674	0.1294	0.0695	0.0046	0.0025	0.0052	0.002	0.0035	0.0097	0.1573	0.0041	0.0056	0.0057	0.1007	0.0058	0.0071	0.0031	0.0032	0.1346	0.0908	0.0136	0.0047	0.007	0.0265	0.0062	0.0099	0.1839
14	rs4391997	90829329	1.14	0.275532638758866	1.83	0.0678757074061657	0.715508239009963	0.375562674584918	0.1293	0.0695	0.0046	0.0025	0.0052	0.002	0.0035	0.0097	0.1574	0.0041	0.0056	0.0057	0.1007	0.0058	0.0071	0.0031	0.0032	0.1346	0.0908	0.0136	0.0047	0.007	0.0265	0.0062	0.0099	0.1839
14	rs1958349	90834860	1.14	0.275532638758866	1.83	0.0678757074061657	0.777673719689207	0.414430970850871	0.1293	0.0696	0.0046	0.0024	0.0052	0.002	0.0034	0.0096	0.1574	0.0041	0.0056	0.0057	0.1005	0.0057	0.0071	0.0031	0.0032	0.1342	0.0909	0.0136	0.0047	0.0071	0.0266	0.0062	0.0099	0.1841
14	rs12435798	90842220	1.14	0.275532638758866	1.83	0.0678757074061657	0.798714621831612	0.450178624323977	0.1293	0.0696	0.0046	0.0024	0.0051	0.0019	0.0034	0.0096	0.1574	0.0041	0.0056	0.0057	0.1006	0.0057	0.0071	0.0031	0.0031	0.1342	0.091	0.0136	0.0047	0.0071	0.0266	0.0062	0.0099	0.1841
14	rs117816944	90843208	1.14	0.275532638758866	1.83	0.0678757074061657	0.801606218208607	0.44751358018524	0.1293	0.0696	0.0046	0.0024	0.0051	0.0019	0.0034	0.0096	0.1574	0.0041	0.0056	0.0057	0.1006	0.0057	0.0071	0.0031	0.0031	0.1342	0.091	0.0136	0.0047	0.0071	0.0266	0.0062	0.0099	0.1841
14	rs2159913	90846319	1.14	0.275532638758866	1.83	0.0678757074061657	0.81125120767141	0.468410690243539	0.1293	0.0696	0.0046	0.0024	0.0051	0.0019	0.0034	0.0095	0.1574	0.0041	0.0056	0.0057	0.1007	0.0057	0.0071	0.0031	0.0031	0.1342	0.091	0.0137	0.0047	0.0071	0.0266	0.0062	0.0099	0.184
14	rs117680626	90849552	1.14	0.275532638758866	1.83	0.0678757074061657	0.857155022774765	0.485605192571948	0.1292	0.0697	0.0046	0.0024	0.0051	0.0019	0.0034	0.0095	0.1573	0.0041	0.0056	0.0057	0.101	0.0057	0.0071	0.0031	0.0031	0.1341	0.0912	0.0137	0.0048	0.0072	0.0267	0.0062	0.0099	0.1838
14	rs7156256	90859248	1.14	0.275532638758866	1.83	0.0678757074061657	0.873479069503945	0.489144996435761	0.1292	0.0697	0.0046	0.0024	0.0052	0.0019	0.0034	0.0095	0.1573	0.0041	0.0056	0.0057	0.101	0.0057	0.0071	0.0031	0.0031	0.1341	0.0914	0.0137	0.0048	0.0072	0.0267	0.0061	0.0099	0.1835
14	rs34825576	90868665	1.14	0.275532638758866	1.82	0.0760422202337298	0.925803031826536	0.571735851294879	0.1292	0.0698	0.0046	0.0024	0.0052	0.0019	0.0034	0.0095	0.1573	0.0041	0.0056	0.0057	0.101	0.0057	0.0071	0.0031	0.0032	0.134	0.0913	0.0137	0.0048	0.0072	0.0267	0.0061	0.0099	0.1834
14	rs3729787	90870118	1.14	0.275532638758866	1.81	0.0849480383532209	0.9449233485805	0.585661989431361	0.1292	0.0698	0.0046	0.0024	0.0052	0.0019	0.0033	0.0095	0.1573	0.0041	0.0056	0.0058	0.101	0.0057	0.0071	0.0032	0.0032	0.1339	0.0912	0.0138	0.0048	0.0072	0.0267	0.0062	0.0099	0.1833
14	rs1059296	90872143	1.14	0.275532638758866	1.81	0.0849480383532209	0.949035642848649	0.556061327388768	0.1292	0.0699	0.0045	0.0024	0.0052	0.0019	0.0033	0.0095	0.1572	0.0042	0.0056	0.0058	0.1009	0.0057	0.0071	0.0032	0.0032	0.1338	0.0911	0.0138	0.0048	0.0073	0.0267	0.0062	0.0099	0.1832
14	rs74080960	90879834	1.14	0.275532638758866	1.8	0.0946327581538143	0.919659212758324	0.550017990210212	0.1306	0.0695	0.0044	0.0024	0.0054	0.0021	0.0033	0.0096	0.1571	0.0042	0.0058	0.006	0.1013	0.0057	0.007	0.0034	0.0032	0.1313	0.0908	0.0139	0.0049	0.0073	0.027	0.0064	0.0099	0.1831
14	rs876259	90882956	1.14	0.275532638758866	1.8	0.0946327581538143	0.894927298613278	0.593941838942692	0.1306	0.0696	0.0044	0.0024	0.0054	0.0021	0.0033	0.0097	0.1569	0.0042	0.0058	0.006	0.1014	0.0057	0.007	0.0034	0.0032	0.1311	0.0908	0.0139	0.0049	0.0073	0.027	0.0065	0.01	0.183
14	rs7149559	90891435	1.14	0.275532638758866	1.8	0.0946327581538143	0.912210021333943	0.72352640860103	0.1306	0.0696	0.0044	0.0024	0.0055	0.0021	0.0033	0.0097	0.1568	0.0043	0.0058	0.006	0.1014	0.0057	0.0069	0.0035	0.0032	0.1309	0.0908	0.0139	0.0049	0.0073	0.027	0.0065	0.01	0.1829
14	rs17792222	90891834	1.14	0.275532638758866	1.8	0.0946327581538143	0.921981895164138	0.749969234599535	0.1306	0.0696	0.0044	0.0024	0.0055	0.0021	0.0033	0.0097	0.1568	0.0043	0.0058	0.006	0.1014	0.0057	0.0069	0.0035	0.0032	0.1309	0.0908	0.0139	0.0049	0.0073	0.027	0.0065	0.01	0.1828
14	rs1294506	90892824	1.14	0.275532638758866	1.79	0.105135818603982	0.920239654233382	0.760846276222802	0.1306	0.0696	0.0044	0.0024	0.0055	0.0021	0.0033	0.0097	0.1568	0.0043	0.0058	0.006	0.1014	0.0057	0.0069	0.0035	0.0032	0.1309	0.0908	0.0139	0.0049	0.0073	0.027	0.0066	0.01	0.1828
14	rs76871545	90892978	1.14	0.275532638758866	1.77	0.128753168183355	0.931047003694133	0.782396975534964	0.1306	0.0696	0.0044	0.0024	0.0055	0.0021	0.0033	0.0097	0.1568	0.0043	0.0058	0.006	0.1014	0.0057	0.0069	0.0035	0.0032	0.1309	0.0908	0.0139	0.0049	0.0073	0.027	0.0066	0.01	0.1828
14	rs117757584	90897828	1.15	0.246899131395369	1.77	0.128753168183355	0.951220677953652	0.979341909787752	0.1313	0.0693	0.0044	0.0024	0.0057	0.0022	0.0034	0.0097	0.1568	0.0042	0.0059	0.0059	0.1019	0.0057	0.0068	0.0036	0.0031	0.1304	0.0912	0.0138	0.0049	0.0073	0.0271	0.0065	0.0099	0.1821
14	rs117047578	90903702	1.15	0.246899131395369	1.76	0.141944438278083	0.983221438273454	0.816651510829801	0.1369	0.0669	0.0042	0.0024	0.0071	0.0027	0.0036	0.0101	0.1564	0.0039	0.0064	0.0055	0.1061	0.0056	0.0063	0.0044	0.0027	0.1265	0.0945	0.0131	0.0051	0.007	0.0275	0.0065	0.009	0.1749
14	rs112339332	90903727	1.15	0.246899131395369	1.76	0.141944438278083	0.995012488247415	0.813887454190751	0.137	0.0669	0.0042	0.0024	0.0071	0.0027	0.0036	0.0101	0.1565	0.0039	0.0063	0.0055	0.1061	0.0055	0.0063	0.0044	0.0027	0.1265	0.0945	0.0131	0.0051	0.007	0.0275	0.0065	0.009	0.1749
14	rs72689572	90904144	1.15	0.246899131395369	1.75	0.156107803097264	1.04292243012388	0.876545028826448	0.1373	0.0667	0.0042	0.0024	0.0072	0.0028	0.0036	0.0101	0.1564	0.0039	0.0064	0.0055	0.1064	0.0055	0.0062	0.0045	0.0027	0.1262	0.0947	0.0131	0.0052	0.007	0.0275	0.0065	0.009	0.1745
14	rs61989068	90904811	1.14	0.275532638758866	1.74	0.171280181914382	1.20021695519446	0.865646913082982	0.1379	0.0664	0.0042	0.0024	0.0073	0.0028	0.0037	0.0101	0.1563	0.0038	0.0064	0.0055	0.1068	0.0055	0.0061	0.0045	0.0026	0.1257	0.0952	0.013	0.0052	0.0069	0.0275	0.0065	0.0089	0.1739
14	rs1298208	90906585	1.14	0.275532638758866	1.74	0.171280181914382	1.30015999834389	0.767055301893905	0.1383	0.0662	0.0042	0.0024	0.0075	0.0029	0.0037	0.0102	0.1563	0.0038	0.0065	0.0055	0.1074	0.0056	0.0061	0.0046	0.0026	0.1252	0.0954	0.0129	0.0053	0.0068	0.0275	0.0064	0.0088	0.1733
14	rs8020079	90910945	1.13	0.306408690300974	1.72	0.204795704918344	1.34335766425449	0.53365749367829	0.1388	0.0659	0.0042	0.0024	0.0076	0.0029	0.0037	0.0102	0.1562	0.0038	0.0065	0.0055	0.1078	0.0057	0.0061	0.0047	0.0026	0.1246	0.0957	0.0129	0.0053	0.0068	0.0276	0.0063	0.0088	0.1727
14	rs732171	90915366	1.13	0.306408690300974	1.72	0.204795704918344	1.22217015019734	0.404939406479812	0.1389	0.0659	0.0042	0.0024	0.0076	0.0029	0.0037	0.0102	0.1562	0.0038	0.0065	0.0055	0.1078	0.0057	0.0061	0.0047	0.0026	0.1247	0.0957	0.0129	0.0053	0.0068	0.0276	0.0063	0.0088	0.1726
14	rs1294520	90918468	1.13	0.306408690300974	1.7	0.24276969786222	1.17933544481312	0.33165241223901	0.1389	0.0658	0.0042	0.0024	0.0077	0.003	0.0037	0.0103	0.1564	0.0038	0.0065	0.0055	0.1077	0.0058	0.0061	0.0047	0.0026	0.1246	0.0957	0.0129	0.0053	0.0068	0.0276	0.0063	0.0088	0.1725
14	rs1294522	90918919	1.13	0.306408690300974	1.65	0.358901199458623	1.1627882058947	0.267873511848278	0.1389	0.0658	0.0042	0.0024	0.0077	0.003	0.0037	0.0103	0.1564	0.0038	0.0066	0.0055	0.1077	0.0058	0.0061	0.0048	0.0026	0.1246	0.0958	0.0129	0.0053	0.0068	0.0276	0.0063	0.0087	0.1724
14	rs78191584	90919959	1.13	0.306408690300974	1.66	0.333131717406117	1.22840425328364	0.352040677913651	0.1387	0.0657	0.0042	0.0023	0.0077	0.0029	0.0037	0.0102	0.1566	0.0038	0.0065	0.0054	0.108	0.0058	0.006	0.0048	0.0025	0.1247	0.0959	0.0129	0.0054	0.0068	0.0277	0.0062	0.0087	0.1724
14	rs9652395	90920191	1.13	0.306408690300974	1.66	0.333131717406117	1.22840425328364	0.329694236068424	0.1386	0.0656	0.0042	0.0023	0.0077	0.0029	0.0037	0.0102	0.1566	0.0038	0.0065	0.0054	0.1082	0.0058	0.006	0.0048	0.0025	0.1247	0.0958	0.0129	0.0054	0.0068	0.0277	0.0062	0.0087	0.1724
14	rs8014659	90925666	1.13	0.306408690300974	1.65	0.358901199458623	1.15105090643144	0.234014448019754	0.1383	0.0655	0.0041	0.0022	0.0077	0.003	0.0036	0.0103	0.1572	0.0038	0.0064	0.0054	0.1088	0.0059	0.0059	0.0048	0.0024	0.1245	0.0962	0.0129	0.0056	0.0067	0.0279	0.0061	0.0088	0.1716
14	rs117965018	90926362	1.13	0.306408690300974	1.65	0.358901199458623	1.17832720110188	0.227768889453881	0.1383	0.0655	0.0041	0.0022	0.0077	0.003	0.0038	0.0103	0.1572	0.0038	0.0064	0.0054	0.1086	0.0059	0.0059	0.0048	0.0024	0.1245	0.0962	0.0129	0.0056	0.0067	0.0279	0.0061	0.0088	0.1716
14	rs4904694	90931416	1.13	0.306408690300974	1.65	0.358901199458623	1.06237634066398	0.286561054103229	0.1382	0.0656	0.0039	0.0022	0.0077	0.0031	0.0039	0.0103	0.1575	0.0038	0.0064	0.0054	0.1084	0.006	0.006	0.0047	0.0025	0.1244	0.0966	0.0129	0.0057	0.0065	0.028	0.0061	0.0088	0.171
14	rs34580916	90944507	1.12	0.339600448506511	1.65	0.358901199458623	0.984500283770216	0.244208959014143	0.1369	0.0658	0.0039	0.0022	0.0076	0.0031	0.0038	0.0103	0.161	0.0038	0.0061	0.0056	0.1081	0.006	0.0062	0.0046	0.0023	0.1227	0.0978	0.0127	0.006	0.0057	0.0294	0.0057	0.0087	0.1696
14	rs12887419	90946173	1.11	0.375177619549844	1.64	0.38599849551783	0.947104461271177	0.20798869413567	0.1364	0.0659	0.0039	0.0022	0.0075	0.0031	0.0038	0.0103	0.1618	0.0039	0.0061	0.0057	0.1079	0.006	0.0063	0.0045	0.0023	0.1224	0.0981	0.0127	0.0061	0.0056	0.0295	0.0057	0.0086	0.1693
14	rs1294488	90948987	1.11	0.375177619549844	1.63	0.414449909043039	0.92705047804609	0.1250623182738	0.136	0.0659	0.0039	0.0023	0.0074	0.0031	0.0038	0.0103	0.1624	0.0039	0.0061	0.0058	0.1077	0.0061	0.0066	0.0045	0.0023	0.1221	0.0983	0.0128	0.0062	0.0054	0.0297	0.0057	0.0088	0.1689
14	rs118149047	90955452	1.1	0.413206464175836	1.63	0.414449909043039	0.915848686677466	0.118927376045535	0.1358	0.0659	0.0039	0.0023	0.0073	0.0031	0.0038	0.0102	0.1627	0.004	0.0061	0.0058	0.1076	0.0061	0.0066	0.0045	0.0023	0.1221	0.0984	0.0129	0.0062	0.0054	0.0296	0.0058	0.0089	0.1687
14	rs3783837	90955810	1.1	0.413206464175836	1.63	0.414449909043039	0.856189389078051	0.0904559840929823	0.1358	0.0659	0.0039	0.0023	0.0071	0.0032	0.0038	0.0103	0.1628	0.004	0.0061	0.0058	0.1076	0.0061	0.0066	0.0045	0.0023	0.1221	0.0984	0.0129	0.0062	0.0054	0.0297	0.0058	0.0089	0.1687
14	rs1294496	90955922	1.1	0.413206464175836	1.63	0.414449909043039	0.869588277230083	0.100991905933729	0.1356	0.066	0.0039	0.0023	0.0071	0.0032	0.0038	0.0103	0.1628	0.004	0.006	0.0058	0.1078	0.0061	0.0066	0.0045	0.0023	0.122	0.0984	0.0129	0.0062	0.0054	0.0297	0.0058	0.0089	0.1687
14	rs17719708	90956486	1.1	0.413206464175836	1.63	0.414449909043039	0.87770237661033	0.106096057113032	0.1355	0.066	0.0039	0.0023	0.0071	0.0032	0.0038	0.0103	0.1629	0.0039	0.006	0.0058	0.1078	0.0061	0.0066	0.0045	0.0023	0.122	0.0984	0.0129	0.0062	0.0053	0.0297	0.0058	0.009	0.1687
14	rs1299013	90965383	1.1	0.413206464175836	1.63	0.414449909043039	1.04300973509175	0.0870467638780062	0.1344	0.0665	0.0039	0.0022	0.0072	0.0031	0.0038	0.0104	0.1639	0.0038	0.006	0.0056	0.1076	0.006	0.0067	0.0044	0.0023	0.1217	0.0981	0.013	0.0063	0.0052	0.0298	0.0059	0.0093	0.169
14	rs71428722	90966179	1.1	0.413206464175836	1.63	0.414449909043039	1.04266053293196	0.0914732154460973	0.1344	0.0665	0.0039	0.0022	0.0072	0.0031	0.0039	0.0104	0.1639	0.0038	0.006	0.0056	0.1076	0.0062	0.0067	0.0043	0.0023	0.1216	0.0979	0.013	0.0063	0.0052	0.0298	0.0059	0.0092	0.1692
14	rs114733297	90966966	1.1	0.413206464175836	1.63	0.414449909043039	1.18814895127437	0.0907684969522739	0.1344	0.0667	0.0038	0.0021	0.0072	0.003	0.0039	0.0104	0.1641	0.0035	0.006	0.0055	0.1078	0.0062	0.0067	0.0043	0.0023	0.1218	0.0978	0.013	0.0063	0.0052	0.03	0.0059	0.0091	0.1689
14	rs1739998	90968818	1.1	0.413206464175836	1.63	0.414449909043039	1.2208690521569	0.0769185302473213	0.1346	0.0668	0.0038	0.0021	0.0072	0.003	0.0039	0.0103	0.1641	0.0035	0.006	0.0054	0.1079	0.0062	0.0067	0.0043	0.0022	0.1217	0.0977	0.013	0.0063	0.0052	0.0301	0.0058	0.0091	0.1689
14	rs112292923	90971762	1.1	0.413206464175836	1.64	0.38599849551783	1.39391936197745	0.086126079961349	0.1347	0.0673	0.0038	0.0019	0.0071	0.003	0.0041	0.0104	0.1649	0.0035	0.006	0.0054	0.1085	0.0061	0.0068	0.0042	0.0022	0.1215	0.0968	0.0129	0.0064	0.0051	0.03	0.0058	0.0094	0.1684
14	rs17126831	90972071	1.09	0.453749840114468	1.64	0.38599849551783	1.43311095999008	0.0900659459725021	0.1346	0.0673	0.0038	0.0018	0.0069	0.003	0.004	0.0104	0.1656	0.0035	0.006	0.0052	0.1094	0.0061	0.0068	0.0041	0.0022	0.1213	0.0965	0.0129	0.0065	0.005	0.0301	0.0057	0.0094	0.1681
14	rs741097	90975385	1.09	0.453749840114468	1.65	0.358901199458623	1.58797880635093	0.151860496844653	0.134	0.0671	0.0038	0.0018	0.0068	0.0029	0.0044	0.0105	0.1666	0.0035	0.0061	0.0049	0.1101	0.0061	0.0065	0.0038	0.0021	0.1208	0.0959	0.0127	0.0065	0.0048	0.0306	0.0057	0.0096	0.1686
14	rs111350734	90978596	1.09	0.453749840114468	1.64	0.38599849551783	1.54209912339007	0.229625873785198	0.134	0.0671	0.0038	0.0018	0.0068	0.0029	0.0044	0.0105	0.1667	0.0035	0.0061	0.0049	0.11	0.0061	0.0065	0.0037	0.0021	0.1209	0.096	0.0127	0.0065	0.0048	0.0307	0.0057	0.0094	0.1686
14	rs1294542	90986333	1.09	0.453749840114468	1.64	0.38599849551783	1.44745309963867	0.195517067294182	0.1332	0.0673	0.0037	0.0017	0.0061	0.003	0.0046	0.0106	0.1677	0.0033	0.0061	0.0046	0.1089	0.0063	0.0065	0.0035	0.0022	0.122	0.096	0.0126	0.0066	0.0046	0.0309	0.0057	0.0093	0.169
14	rs77932312	90987379	1.09	0.453749840114468	1.65	0.358901199458623	1.48959222411196	0.263405709233921	0.133	0.0674	0.0037	0.0017	0.0061	0.0031	0.0046	0.0105	0.1677	0.0033	0.006	0.0046	0.1088	0.0063	0.0065	0.0035	0.0023	0.1222	0.0959	0.0126	0.0066	0.0046	0.031	0.0056	0.0093	0.169
14	rs1294552	90993286	1.09	0.453749840114468	1.65	0.358901199458623	1.48969236880499	0.213839181615378	0.1326	0.0674	0.0036	0.0018	0.0061	0.0031	0.0046	0.0105	0.1676	0.0034	0.006	0.0045	0.1086	0.0063	0.0065	0.0035	0.0023	0.1224	0.096	0.0126	0.0067	0.0046	0.0311	0.0056	0.0095	0.1692
14	rs58248078	91002018	1.09	0.453749840114468	1.67	0.308662716071979	1.48578855198108	0.219204095277494	0.132	0.0675	0.0035	0.0018	0.0061	0.0031	0.0047	0.0105	0.1676	0.0034	0.006	0.0044	0.1087	0.0062	0.0063	0.0035	0.0023	0.1225	0.0963	0.0125	0.0066	0.0046	0.0311	0.0056	0.0097	0.1693
14	rs1294564	91004279	1.09	0.453749840114468	1.69	0.263511633917478	1.44368936964472	0.245772440896735	0.1322	0.0675	0.0035	0.0018	0.0061	0.0031	0.0047	0.0105	0.1676	0.0034	0.006	0.0044	0.109	0.0062	0.0063	0.0035	0.0023	0.1224	0.0963	0.0123	0.0066	0.0046	0.0311	0.0056	0.0096	0.1694
14	rs17126875	91005560	1.09	0.453749840114468	1.7	0.24276969786222	1.46831769688084	0.361046108028788	0.1322	0.0676	0.0035	0.0018	0.0061	0.0031	0.0047	0.0104	0.1677	0.0033	0.006	0.0044	0.109	0.0062	0.0062	0.0035	0.0023	0.1224	0.0964	0.0123	0.0066	0.0045	0.031	0.0056	0.0096	0.1694
14	rs117861829	91006452	1.09	0.453749840114468	1.7	0.24276969786222	1.44299644559262	0.471647697668966	0.1324	0.0677	0.0035	0.0018	0.006	0.0031	0.0047	0.0104	0.1678	0.0033	0.0059	0.0043	0.1091	0.0062	0.0062	0.0035	0.0023	0.1223	0.0965	0.0122	0.0066	0.0045	0.0309	0.0055	0.0096	0.1694
14	rs75731247	91017020	1.09	0.453749840114468	1.69	0.263511633917478	1.28354286228043	0.5201874952275	0.1329	0.068	0.0034	0.0018	0.0059	0.0032	0.0045	0.0102	0.1685	0.0032	0.0057	0.0043	0.1093	0.0063	0.0059	0.0034	0.0024	0.1221	0.0971	0.0118	0.0064	0.0043	0.0306	0.0054	0.0097	0.1695
14	rs17720583	91020957	1.09	0.453749840114468	1.69	0.263511633917478	1.2307335513968	0.453248588211862	0.1329	0.0681	0.0034	0.0018	0.0058	0.0032	0.0045	0.0102	0.1686	0.0032	0.0056	0.0043	0.1093	0.0063	0.0059	0.0034	0.0024	0.1221	0.0972	0.0118	0.0064	0.0042	0.0306	0.0054	0.0097	0.1695
14	rs4904704	91022013	1.09	0.453749840114468	1.69	0.263511633917478	1.2077951000786	0.448046253849475	0.1329	0.0681	0.0034	0.0018	0.0058	0.0032	0.0045	0.0102	0.1686	0.0032	0.0056	0.0043	0.1093	0.0063	0.0059	0.0034	0.0024	0.1221	0.0972	0.0118	0.0064	0.0042	0.0306	0.0054	0.0097	0.1695
14	rs17793829	91022185	1.09	0.453749840114468	1.69	0.263511633917478	1.21094268877297	0.454718775854513	0.1329	0.0681	0.0034	0.0018	0.0058	0.0032	0.0045	0.0102	0.1686	0.0032	0.0056	0.0043	0.1093	0.0063	0.0059	0.0034	0.0024	0.1221	0.0972	0.0118	0.0064	0.0042	0.0306	0.0054	0.0097	0.1695
14	rs117066163	91024843	1.09	0.453749840114468	1.66	0.333131717406117	1.24231202659331	0.504880337590322	0.1329	0.0681	0.0035	0.0018	0.0058	0.0032	0.0045	0.0102	0.1687	0.0031	0.0055	0.0043	0.1094	0.0063	0.0059	0.0035	0.0024	0.122	0.0972	0.0117	0.0064	0.0042	0.0305	0.0054	0.0098	0.1694
14	rs11620666	91027223	1.09	0.453749840114468	1.66	0.333131717406117	1.20613001745664	0.496928347116607	0.1329	0.0681	0.0035	0.0018	0.0058	0.0032	0.0045	0.0102	0.1687	0.0031	0.0055	0.0043	0.1094	0.0065	0.0059	0.0035	0.0024	0.1219	0.0973	0.0116	0.0064	0.0042	0.0305	0.0054	0.0098	0.1694
14	rs56022662	91030482	1.09	0.453749840114468	1.66	0.333131717406117	1.21761865520562	0.56339110917095	0.1329	0.0681	0.0035	0.0018	0.0058	0.0032	0.0044	0.0102	0.1687	0.0031	0.0055	0.0043	0.1095	0.0065	0.0059	0.0035	0.0024	0.1218	0.0973	0.0116	0.0064	0.0042	0.0304	0.0054	0.0098	0.1693
14	rs4900047	91037713	1.09	0.453749840114468	1.66	0.333131717406117	1.16872004505546	0.437557216572994	0.1329	0.0681	0.0035	0.0018	0.0058	0.0032	0.0044	0.0102	0.1688	0.0031	0.0055	0.0043	0.1096	0.0066	0.0059	0.0034	0.0025	0.1218	0.0974	0.0115	0.0063	0.0042	0.0303	0.0054	0.0098	0.1692
14	rs28457014	91043179	1.09	0.453749840114468	1.66	0.333131717406117	1.10109106698821	0.348680468442254	0.1329	0.0681	0.0035	0.0018	0.0058	0.0032	0.0044	0.0102	0.1689	0.0032	0.0055	0.0044	0.1097	0.0067	0.0059	0.0034	0.0025	0.1216	0.0975	0.0113	0.0063	0.0042	0.0303	0.0053	0.0099	0.1691
14	rs1006117	91049171	1.09	0.453749840114468	1.66	0.333131717406117	1.04790352101524	0.391778892761039	0.1329	0.0682	0.0035	0.0018	0.0058	0.0032	0.0044	0.0103	0.169	0.0032	0.0054	0.0044	0.1097	0.0067	0.0059	0.0034	0.0026	0.1216	0.0976	0.0111	0.0062	0.0043	0.0302	0.0053	0.0099	0.169
14	rs117807673	91052024	1.09	0.453749840114468	1.66	0.333131717406117	1.10984887704462	0.483566012291124	0.1329	0.0683	0.0035	0.0018	0.0058	0.0032	0.0043	0.0103	0.1688	0.0032	0.0054	0.0044	0.1098	0.0068	0.0059	0.0034	0.0026	0.1216	0.0976	0.0111	0.0062	0.0043	0.0301	0.0053	0.0099	0.169
14	rs1286474	91054072	1.09	0.453749840114468	1.65	0.358901199458623	1.08543223259275	0.465044999955938	0.1329	0.0684	0.0035	0.0018	0.0058	0.0032	0.0043	0.0103	0.1687	0.0032	0.0054	0.0044	0.1098	0.0068	0.0059	0.0034	0.0026	0.1216	0.0976	0.0111	0.0062	0.0043	0.0301	0.0053	0.0099	0.169
14	rs77443014	91058683	1.09	0.453749840114468	1.65	0.358901199458623	1.10814877875996	0.534354148285541	0.1329	0.0684	0.0035	0.0018	0.0058	0.0032	0.0043	0.0103	0.1687	0.0032	0.0054	0.0045	0.1098	0.0068	0.0059	0.0033	0.0026	0.1216	0.0976	0.011	0.0062	0.0043	0.03	0.0053	0.0099	0.169
14	rs78551936	91060353	1.09	0.453749840114468	1.65	0.358901199458623	1.13177347266323	0.539097382282293	0.1329	0.0684	0.0036	0.0018	0.0058	0.0032	0.0043	0.0103	0.1687	0.0032	0.0054	0.0044	0.1099	0.0069	0.0059	0.0033	0.0026	0.1215	0.0976	0.011	0.0062	0.0043	0.03	0.0052	0.0099	0.169
14	rs61987021	91067691	1.09	0.453749840114468	1.65	0.358901199458623	1.11558313651079	0.570602613635578	0.1329	0.0685	0.0036	0.0018	0.0058	0.0032	0.0043	0.0104	0.1688	0.0033	0.0052	0.0044	0.1099	0.0069	0.0059	0.0033	0.0026	0.1215	0.0975	0.0109	0.0062	0.0043	0.0299	0.0052	0.0098	0.169
14	rs78100261	91073137	1.1	0.413206464175836	1.65	0.358901199458623	0.648940677572544	0.507217165203945	0.1321	0.0688	0.0037	0.0018	0.0058	0.0032	0.0041	0.0109	0.1687	0.0036	0.0052	0.0044	0.109	0.0074	0.0059	0.0031	0.0026	0.1214	0.0976	0.011	0.0064	0.0046	0.0302	0.0052	0.0098	0.1693
14	rs76879676	91074725	1.08	0.496867270490283	1.65	0.358901199458623	0.289850549452399	0.62400522257323	0.1296	0.0694	0.004	0.0018	0.0056	0.0032	0.0034	0.0124	0.1685	0.0047	0.0052	0.0041	0.1064	0.0089	0.0058	0.0023	0.0027	0.1209	0.0977	0.0113	0.007	0.0053	0.0312	0.0051	0.0094	0.1701
14	rs1286458	91075502	1.07	0.542615033110665	1.65	0.358901199458623	0.376986030702735	0.907206363029585	0.1295	0.0695	0.0041	0.0017	0.0054	0.0031	0.0031	0.0129	0.1679	0.0049	0.0052	0.0039	0.1061	0.0092	0.0057	0.0022	0.0028	0.121	0.0979	0.0113	0.0073	0.0054	0.0311	0.005	0.009	0.1708
14	rs7145137	91079310	1.06	0.591046266007479	1.65	0.358901199458623	0.308718397991766	0.719040088930286	0.1293	0.0695	0.0041	0.0016	0.0055	0.0031	0.0029	0.0132	0.1674	0.0051	0.0052	0.0039	0.1054	0.0094	0.0057	0.0022	0.0028	0.1211	0.0978	0.0114	0.0073	0.0057	0.0311	0.0049	0.0092	0.1708
14	rs4904708	91081366	1.06	0.591046266007479	1.64	0.38599849551783	0.313533889396319	0.729217932476073	0.1294	0.0695	0.0041	0.0016	0.0055	0.0031	0.0029	0.0133	0.1671	0.0051	0.0054	0.0038	0.1053	0.0095	0.0057	0.0022	0.0028	0.1211	0.0976	0.0114	0.0073	0.0058	0.0311	0.0049	0.0093	0.1707
14	rs72691733	91083369	1.06	0.591046266007479	1.64	0.38599849551783	0.348969319773348	0.872338160888234	0.1293	0.0696	0.0041	0.0017	0.0055	0.0031	0.0029	0.0134	0.1669	0.0052	0.0054	0.0037	0.1053	0.0096	0.0056	0.0022	0.0029	0.1212	0.0976	0.0115	0.0073	0.0058	0.0311	0.0049	0.0093	0.1706
14	rs66522703	91087115	1.06	0.591046266007479	1.64	0.38599849551783	0.341891127537429	0.851366505467869	0.1292	0.0697	0.0041	0.0017	0.0056	0.0032	0.0028	0.0135	0.1666	0.0052	0.0055	0.0037	0.1052	0.0097	0.0056	0.0022	0.0029	0.1212	0.0975	0.0115	0.0073	0.0059	0.0311	0.0048	0.0094	0.1706
14	rs4904713	91089443	1.05	0.642211085129376	1.65	0.358901199458623	0.26853259003117	0.75012007068293	0.1289	0.0698	0.0041	0.0018	0.0056	0.0032	0.0028	0.0137	0.166	0.0053	0.0055	0.0037	0.1053	0.0097	0.0056	0.0024	0.0029	0.1214	0.0973	0.0116	0.0074	0.0059	0.0311	0.0048	0.0094	0.1706
14	rs8010410	91095838	1.04	0.69615671060944	1.65	0.358901199458623	0.257192995071145	0.864558642417172	0.1276	0.0703	0.0041	0.0019	0.0057	0.0034	0.0027	0.0149	0.165	0.0054	0.0056	0.0039	0.1047	0.0104	0.0056	0.0025	0.003	0.1213	0.0962	0.0117	0.0075	0.0062	0.0312	0.0049	0.0098	0.1704
14	rs34902776	91096700	1.04	0.69615671060944	1.66	0.333131717406117	0.237968312949126	0.854776922006558	0.1276	0.0703	0.0041	0.0019	0.0057	0.0034	0.0027	0.015	0.165	0.0054	0.0056	0.0039	0.1047	0.0104	0.0056	0.0026	0.003	0.1212	0.0961	0.0117	0.0075	0.0062	0.0311	0.0049	0.0098	0.1704
14	rs55867224	91100131	1.04	0.69615671060944	1.66	0.333131717406117	0.276721452996652	1.08753927593179	0.1275	0.0702	0.0041	0.0019	0.0057	0.0034	0.0027	0.0151	0.1649	0.0054	0.0056	0.0039	0.1046	0.0105	0.0056	0.0026	0.003	0.1213	0.096	0.0117	0.0075	0.0062	0.0311	0.0049	0.0098	0.1704
14	rs78252443	91107420	1.04	0.69615671060944	1.62	0.444280725791627	0.263374183897898	1.11752988765858	0.1274	0.0702	0.0041	0.0019	0.0057	0.0034	0.0027	0.0152	0.1648	0.0054	0.0056	0.004	0.1045	0.0106	0.0056	0.0026	0.003	0.1213	0.0959	0.0118	0.0075	0.0062	0.0312	0.005	0.0097	0.1703
14	rs72691748	91107656	1.04	0.69615671060944	1.6	0.508176723760061	0.262466843005446	1.1207987488653	0.1273	0.0702	0.0041	0.0019	0.0057	0.0034	0.0027	0.0152	0.1648	0.0054	0.0056	0.004	0.1045	0.0106	0.0056	0.0026	0.003	0.1213	0.0959	0.0118	0.0075	0.0062	0.0312	0.005	0.0097	0.1703
14	rs1290434	91114495	1.04	0.69615671060944	1.58	0.577869115575703	0.311891219238896	1.19876968924823	0.1273	0.0701	0.0041	0.0019	0.0057	0.0034	0.0027	0.0153	0.1646	0.0054	0.0056	0.004	0.1044	0.0107	0.0056	0.0026	0.003	0.1213	0.0958	0.0118	0.0075	0.0063	0.0312	0.005	0.0097	0.1703
14	rs17188808	91122123	1.03	0.752927598544599	1.58	0.577869115575703	0.594951687952126	1.15292512023774	0.1262	0.0695	0.0046	0.0019	0.0059	0.0042	0.0028	0.0174	0.1603	0.0061	0.0058	0.0046	0.0994	0.012	0.0058	0.0029	0.0032	0.1249	0.0929	0.0114	0.0075	0.0076	0.0322	0.005	0.0104	0.1714
14	rs745467	91122317	1.03	0.752927598544599	1.58	0.577869115575703	0.589692051808923	1.13143457635693	0.1262	0.0695	0.0046	0.0018	0.0059	0.0042	0.0028	0.0174	0.1603	0.0061	0.0058	0.0046	0.0994	0.012	0.0057	0.0029	0.0032	0.125	0.0929	0.0114	0.0075	0.0076	0.0322	0.0049	0.0104	0.1715
14	rs942749	91122801	1.03	0.752927598544599	1.58	0.577869115575703	0.546424510670478	1.11246661624665	0.1261	0.0695	0.0046	0.0019	0.0059	0.0042	0.0028	0.0174	0.1603	0.0061	0.0058	0.0046	0.0994	0.012	0.0056	0.0029	0.0032	0.125	0.0929	0.0114	0.0075	0.0076	0.0323	0.005	0.0104	0.1715
14	rs2277510	91124887	1.03	0.752927598544599	1.58	0.577869115575703	0.537447713300455	1.08380109553535	0.1261	0.0695	0.0046	0.0019	0.0059	0.0042	0.0028	0.0174	0.1603	0.0061	0.0058	0.0046	0.0993	0.012	0.0056	0.0029	0.0032	0.125	0.0929	0.0114	0.0075	0.0076	0.0323	0.005	0.0104	0.1715
14	rs76656934	91129793	1.03	0.752927598544599	1.58	0.577869115575703	0.466423959397326	0.981573643501674	0.126	0.0695	0.0045	0.0019	0.006	0.0041	0.0028	0.0174	0.1602	0.0062	0.0059	0.0046	0.0991	0.012	0.0057	0.0029	0.0032	0.1251	0.0928	0.0114	0.0075	0.0076	0.0324	0.005	0.0104	0.1716
14	rs78713651	91137244	1.03	0.752927598544599	1.58	0.577869115575703	0.457201245412512	1.06061346561708	0.126	0.0694	0.0045	0.0019	0.006	0.004	0.0028	0.0176	0.1607	0.0063	0.0059	0.0046	0.0987	0.012	0.0057	0.0029	0.0032	0.1254	0.0926	0.0114	0.0075	0.0076	0.0323	0.005	0.0103	0.1713
14	rs74745564	91146360	1.03	0.752927598544599	1.58	0.577869115575703	0.502563618245878	1.05220498789815	0.1252	0.0691	0.0046	0.0017	0.0061	0.004	0.0028	0.0178	0.1611	0.0064	0.0058	0.0049	0.0981	0.012	0.0059	0.003	0.0032	0.1254	0.0928	0.0114	0.0074	0.0079	0.0321	0.0052	0.0104	0.1714
14	rs12147413	91148877	1.03	0.752927598544599	1.58	0.577869115575703	0.51592232154904	1.0302736443996	0.1251	0.0689	0.0047	0.0017	0.0061	0.0039	0.0028	0.0178	0.1612	0.0064	0.0058	0.0049	0.0979	0.012	0.0059	0.0031	0.0033	0.1254	0.0929	0.0113	0.0074	0.008	0.032	0.0052	0.0104	0.1714
14	rs1952030	91164175	1.03	0.752927598544599	1.59	0.542287549749139	0.512216015734716	0.995304435135065	0.1249	0.0689	0.0047	0.0017	0.0061	0.0039	0.0028	0.0178	0.1613	0.0065	0.0058	0.005	0.0978	0.012	0.0059	0.0031	0.0033	0.1253	0.093	0.0113	0.0074	0.0081	0.032	0.0052	0.0104	0.1714
14	rs76003062	91165976	1.03	0.752927598544599	1.59	0.542287549749139	0.566259143982976	0.935076218644692	0.125	0.0689	0.0047	0.0017	0.0062	0.004	0.0029	0.018	0.161	0.0066	0.0058	0.0051	0.0978	0.0121	0.0059	0.0031	0.0033	0.1253	0.0928	0.0112	0.0074	0.0082	0.032	0.0053	0.0104	0.1712
14	rs75570983	91165980	1.03	0.752927598544599	1.59	0.542287549749139	0.566259143982976	0.935076218644692	0.125	0.0689	0.0047	0.0017	0.0062	0.004	0.0029	0.018	0.161	0.0066	0.0058	0.0051	0.0978	0.0121	0.0059	0.0031	0.0033	0.1253	0.0928	0.0112	0.0074	0.0082	0.032	0.0053	0.0104	0.1712
14	rs8021288	91166451	1.03	0.752927598544599	1.59	0.542287549749139	0.56532303117976	0.93018291377393	0.125	0.0689	0.0047	0.0017	0.0062	0.004	0.0029	0.018	0.161	0.0066	0.0058	0.0051	0.0978	0.0121	0.0059	0.0031	0.0033	0.1253	0.0928	0.0112	0.0074	0.0082	0.032	0.0053	0.0104	0.1712
14	rs61989869	91166933	1.03	0.752927598544599	1.59	0.542287549749139	0.57007793732211	0.949786586290292	0.125	0.0689	0.0047	0.0017	0.0062	0.004	0.0029	0.018	0.161	0.0066	0.0058	0.0051	0.0978	0.0121	0.0059	0.0031	0.0033	0.1253	0.0928	0.0112	0.0074	0.0082	0.032	0.0053	0.0104	0.1712
14	rs1627758	91170673	1.03	0.752927598544599	1.58	0.577869115575703	0.606502177434256	0.913804242023349	0.1249	0.0691	0.0047	0.0017	0.0062	0.0042	0.0029	0.018	0.1607	0.0067	0.0058	0.0051	0.0977	0.0122	0.0059	0.0032	0.0033	0.1253	0.0928	0.0111	0.0073	0.0083	0.032	0.0053	0.0104	0.1711
14	rs13379124	91173038	1.03	0.752927598544599	1.58	0.577869115575703	0.601814626881114	0.930656236005147	0.1248	0.0691	0.0048	0.0017	0.0062	0.0042	0.0029	0.0182	0.1607	0.0067	0.0058	0.0052	0.0976	0.0122	0.006	0.0032	0.0033	0.1253	0.0927	0.0111	0.0073	0.0083	0.032	0.0053	0.0104	0.171
14	rs74244562	91180652	1.03	0.752927598544599	1.58	0.577869115575703	0.593104937213253	0.94788592432963	0.1247	0.0689	0.0048	0.0019	0.0062	0.0043	0.0029	0.0181	0.1604	0.0067	0.0058	0.0052	0.0975	0.0123	0.006	0.0033	0.0034	0.1254	0.0926	0.0111	0.0073	0.0084	0.0319	0.0054	0.0105	0.1707
14	rs12434698	91182775	1.03	0.752927598544599	1.6	0.508176723760061	0.634625357527562	1.01404353818975	0.1246	0.0689	0.0049	0.0019	0.0062	0.0043	0.003	0.018	0.1603	0.0068	0.0058	0.0053	0.0974	0.0124	0.006	0.0033	0.0034	0.1254	0.0925	0.0111	0.0073	0.0084	0.0319	0.0055	0.0105	0.1706
14	rs184628474	91185865	1.03	0.752927598544599	1.62	0.444280725791627	0.669672960430571	0.909561644483799	0.1233	0.0688	0.0051	0.0022	0.0064	0.0045	0.0032	0.0187	0.1585	0.0071	0.0057	0.0055	0.0972	0.0122	0.0061	0.0035	0.0036	0.1258	0.0921	0.0112	0.0073	0.009	0.0319	0.006	0.0106	0.1702
14	rs17126976	91185867	1.03	0.752927598544599	1.63	0.414449909043039	0.666425395005358	0.903283630524227	0.1233	0.0688	0.0051	0.0022	0.0064	0.0045	0.0032	0.0188	0.1585	0.0071	0.0057	0.0055	0.0972	0.0122	0.0061	0.0035	0.0036	0.1258	0.0921	0.0112	0.0073	0.009	0.0319	0.006	0.0106	0.1702
14	rs1742083	91186670	1.02	0.812565575704939	1.63	0.414449909043039	0.546292957713947	0.853071361285864	0.122	0.068	0.0055	0.0028	0.0065	0.0047	0.0034	0.0194	0.1565	0.0067	0.0056	0.0058	0.0955	0.0123	0.0064	0.0036	0.004	0.1305	0.0898	0.0112	0.0072	0.0096	0.0315	0.0066	0.0104	0.1703
14	rs1885029	91187853	1.01	0.875109975033704	1.63	0.414449909043039	0.273420708873403	0.559441385267109	0.1226	0.0684	0.0053	0.0033	0.0065	0.0048	0.0036	0.0199	0.1563	0.0064	0.0057	0.0057	0.0956	0.0123	0.0059	0.0038	0.0041	0.1337	0.0873	0.0108	0.0072	0.0092	0.0304	0.0067	0.0104	0.17
14	rs17721032	91188368	1.01	0.875109975033704	1.63	0.414449909043039	0.275417202101756	0.562826447472062	0.1227	0.0684	0.0053	0.0033	0.0065	0.0048	0.0036	0.0199	0.1564	0.0064	0.0057	0.0057	0.0955	0.0123	0.0059	0.0038	0.0041	0.1336	0.0873	0.0108	0.0072	0.0092	0.0304	0.0067	0.0104	0.1701
14	rs78616667	91190212	1.01	0.875109975033704	1.63	0.414449909043039	0.292438609075241	0.567630466983224	0.1227	0.0683	0.0053	0.0033	0.0065	0.0048	0.0036	0.0199	0.1565	0.0065	0.0057	0.0057	0.0955	0.0123	0.0058	0.0036	0.0041	0.1335	0.0872	0.0108	0.0072	0.0092	0.0305	0.0067	0.0104	0.1702
14	rs17126990	91195005	1.01	0.875109975033704	1.62	0.444280725791627	0.332056565015079	0.567913365876304	0.1228	0.0683	0.0053	0.0033	0.0064	0.0048	0.0037	0.0198	0.1565	0.0064	0.0057	0.0057	0.0955	0.0124	0.0058	0.0036	0.0042	0.1334	0.0871	0.0108	0.0072	0.0093	0.0305	0.0066	0.0105	0.1703
14	rs79037248	91198216	1.01	0.875109975033704	1.63	0.414449909043039	0.332570452855232	0.549176026636074	0.1228	0.0682	0.0053	0.0034	0.0064	0.0049	0.0037	0.0198	0.1567	0.0064	0.0057	0.0058	0.0955	0.0124	0.0057	0.0036	0.0042	0.1334	0.087	0.0108	0.0072	0.0093	0.0305	0.0067	0.0105	0.1703
14	rs79915628	91206702	1.01	0.875109975033704	1.63	0.414449909043039	0.341578283347102	0.526564590163314	0.1229	0.068	0.0052	0.0035	0.0064	0.0049	0.0037	0.0199	0.1569	0.0064	0.0057	0.0058	0.0953	0.0124	0.0057	0.0036	0.0045	0.1334	0.0868	0.0107	0.0071	0.0093	0.0306	0.0067	0.0106	0.1703
14	rs11848577	91207447	1.01	0.875109975033704	1.63	0.414449909043039	0.345499497803889	0.528231375657549	0.1229	0.068	0.0052	0.0035	0.0064	0.0049	0.0037	0.0199	0.1569	0.0064	0.0057	0.0058	0.0953	0.0124	0.0057	0.0036	0.0045	0.1334	0.0868	0.0107	0.0071	0.0093	0.0306	0.0067	0.0106	0.1703
14	rs117156335	91218749	1.01	0.875109975033704	1.63	0.414449909043039	0.320704595718918	0.495560573879365	0.1228	0.0679	0.0052	0.0035	0.0064	0.005	0.0038	0.0199	0.1572	0.0063	0.0057	0.0058	0.0951	0.0124	0.0056	0.0038	0.0045	0.1332	0.0866	0.0107	0.0072	0.0092	0.0305	0.0066	0.0106	0.1705
14	rs7147338	91222233	1.01	0.875109975033704	1.63	0.414449909043039	0.322573817272391	0.499118784882193	0.1228	0.0679	0.0052	0.0035	0.0064	0.005	0.0038	0.0199	0.1573	0.0063	0.0057	0.0058	0.095	0.0124	0.0056	0.0038	0.0045	0.1332	0.0866	0.0107	0.0072	0.0092	0.0305	0.0066	0.0106	0.1706
14	rs117770493	91226208	1.02	0.812565575704939	1.62	0.444280725791627	0.186918706504349	0.41586638861784	0.1234	0.0671	0.0052	0.0037	0.0062	0.0052	0.0041	0.02	0.1573	0.0063	0.0057	0.0058	0.0948	0.0121	0.0057	0.0042	0.0047	0.1341	0.086	0.0104	0.0074	0.0089	0.0303	0.0066	0.0105	0.1703
14	rs72695513	91229753	1.01	0.875109975033704	1.63	0.414449909043039	0.142236149132915	0.382944786542925	0.1238	0.0666	0.0051	0.0039	0.0061	0.0054	0.0044	0.0201	0.1571	0.0063	0.0056	0.0057	0.0946	0.0121	0.0057	0.0044	0.0048	0.1344	0.0857	0.0103	0.0075	0.0087	0.0302	0.0067	0.0105	0.1703
14	rs117410091	91239770	1.01	0.875109975033704	1.63	0.414449909043039	0.141534294240855	0.382306817046772	0.1238	0.0666	0.0051	0.0039	0.0061	0.0054	0.0044	0.0201	0.1571	0.0063	0.0056	0.0057	0.0946	0.012	0.0057	0.0044	0.0048	0.1344	0.0857	0.0103	0.0075	0.0087	0.0302	0.0067	0.0105	0.1703
14	rs78661076	91244409	1.01	0.875109975033704	1.63	0.414449909043039	0.140548836951299	0.381414158792163	0.1238	0.0666	0.0051	0.0039	0.0061	0.0054	0.0044	0.0201	0.1571	0.0063	0.0057	0.0057	0.0946	0.012	0.0057	0.0044	0.0049	0.1345	0.0857	0.0103	0.0075	0.0087	0.0302	0.0067	0.0105	0.1703
14	rs117256203	91250544	1.01	0.875109975033704	1.63	0.414449909043039	0.134135634922335	0.37835804982913	0.1238	0.0665	0.0051	0.0039	0.0061	0.0054	0.0044	0.0201	0.1571	0.0063	0.0057	0.0057	0.0946	0.012	0.0057	0.0045	0.0049	0.1345	0.0856	0.0103	0.0075	0.0086	0.0301	0.0067	0.0105	0.1703
14	rs17794971	91252545	1.01	0.875109975033704	1.66	0.333131717406117	0.132200827456727	0.380776902725639	0.1239	0.0665	0.0051	0.0039	0.0061	0.0054	0.0044	0.0201	0.1571	0.0063	0.0057	0.0057	0.0946	0.012	0.0057	0.0045	0.0049	0.1346	0.0856	0.0103	0.0075	0.0086	0.0301	0.0067	0.0105	0.1703
14	rs17094709	91253578	1.01	0.875109975033704	1.67	0.308662716071979	0.136149631175141	0.390495125114985	0.1239	0.0665	0.0051	0.0039	0.0061	0.0054	0.0044	0.0201	0.1571	0.0062	0.0057	0.0057	0.0946	0.012	0.0057	0.0045	0.0049	0.1346	0.0856	0.0103	0.0075	0.0086	0.0301	0.0067	0.0105	0.1703
14	rs12893943	91257741	1.01	0.875109975033704	1.66	0.333131717406117	0.127363101148244	0.392935280557162	0.1239	0.0665	0.0051	0.0039	0.006	0.0054	0.0045	0.02	0.1571	0.0061	0.0056	0.0057	0.0945	0.0119	0.0057	0.0046	0.005	0.135	0.0854	0.0102	0.0076	0.0085	0.0302	0.0066	0.0103	0.1708
14	rs72695558	91261215	1.01	0.875109975033704	1.66	0.333131717406117	0.110380307090225	0.356910563877676	0.124	0.0663	0.0051	0.0039	0.006	0.0055	0.0045	0.0199	0.1571	0.0061	0.0056	0.0057	0.0946	0.0119	0.0057	0.0046	0.005	0.1351	0.0853	0.0101	0.0076	0.0085	0.0302	0.0066	0.0103	0.1708
14	rs943704	91262184	1.01	0.875109975033704	1.66	0.333131717406117	0.110243419274538	0.363559080227462	0.1241	0.0662	0.0051	0.004	0.006	0.0055	0.0045	0.0199	0.157	0.0061	0.0057	0.0056	0.0946	0.0119	0.0057	0.0046	0.0051	0.1352	0.0852	0.0101	0.0076	0.0085	0.0301	0.0066	0.0103	0.1708
14	rs149141774	91265910	1.01	0.875109975033704	1.66	0.333131717406117	0.104244705538319	0.325422579179607	0.1244	0.066	0.005	0.0042	0.0059	0.0055	0.0046	0.0198	0.1575	0.006	0.0056	0.0055	0.0945	0.0117	0.0056	0.0047	0.0052	0.1354	0.085	0.01	0.0077	0.0084	0.0299	0.0066	0.0103	0.171
14	rs1286328	91267866	1.01	0.875109975033704	1.63	0.414449909043039	0.115547214997881	0.353911446553825	0.1244	0.066	0.005	0.0042	0.0059	0.0056	0.0046	0.0198	0.1577	0.006	0.0056	0.0055	0.0943	0.0117	0.0056	0.0047	0.0053	0.1354	0.0851	0.01	0.0077	0.0084	0.0298	0.0065	0.0103	0.171
14	rs1286323	91268999	1.01	0.875109975033704	1.63	0.414449909043039	0.116790810488244	0.342235157200244	0.1244	0.066	0.0049	0.0042	0.0059	0.0056	0.0046	0.0197	0.1578	0.006	0.0056	0.0055	0.0943	0.0117	0.0055	0.0047	0.0053	0.1355	0.085	0.01	0.0077	0.0084	0.0298	0.0066	0.0103	0.1711
14	rs185334727	91275820	1.01	0.875109975033704	1.63	0.414449909043039	0.116762456211715	0.338779027816849	0.1244	0.0659	0.0049	0.0042	0.0059	0.0056	0.0047	0.0197	0.158	0.006	0.0056	0.0055	0.0941	0.0117	0.0055	0.0048	0.0052	0.1359	0.0848	0.01	0.0076	0.0084	0.0298	0.0066	0.0103	0.1713
14	rs1286312	91276034	1.01	0.875109975033704	1.63	0.414449909043039	0.118642899356728	0.337916585079668	0.1244	0.0659	0.0049	0.0042	0.0059	0.0056	0.0047	0.0197	0.158	0.006	0.0055	0.0055	0.0941	0.0116	0.0055	0.0048	0.0052	0.136	0.0848	0.01	0.0076	0.0084	0.0298	0.0066	0.0103	0.1713
14	rs7141114	91286034	1.02	0.812565575704939	1.63	0.414449909043039	0.103558829466396	0.264892375237076	0.1248	0.0667	0.0049	0.0042	0.0058	0.0057	0.0047	0.0194	0.1583	0.0059	0.0055	0.0054	0.0932	0.0115	0.0054	0.0049	0.0051	0.1365	0.0845	0.0099	0.0076	0.0084	0.0297	0.0066	0.0101	0.1712
14	rs76150618	91291939	1.02	0.812565575704939	1.63	0.414449909043039	0.100765810803251	0.266955133940926	0.1251	0.0666	0.0048	0.0043	0.0058	0.0058	0.0047	0.0197	0.1584	0.0059	0.0055	0.0052	0.0932	0.0113	0.0054	0.0049	0.0052	0.1374	0.0841	0.0098	0.0075	0.0084	0.0298	0.0065	0.01	0.1708
14	rs59205537	91294151	1.02	0.812565575704939	1.63	0.414449909043039	0.111038829638494	0.283750872450552	0.1253	0.0665	0.0048	0.0044	0.0059	0.0058	0.0048	0.0199	0.1584	0.0059	0.0055	0.0051	0.0931	0.0112	0.0054	0.0049	0.0052	0.1381	0.0837	0.0097	0.0075	0.0084	0.0298	0.0064	0.0099	0.1706
14	rs56013980	91294724	1.02	0.812565575704939	1.63	0.414449909043039	0.103427253232899	0.261009698670476	0.1254	0.0665	0.0048	0.0044	0.0058	0.0058	0.0048	0.0199	0.1583	0.0058	0.0054	0.0051	0.0932	0.0112	0.0053	0.0049	0.0052	0.1386	0.0835	0.0097	0.0074	0.0084	0.0297	0.0064	0.0098	0.1706
14	rs4904734	91295459	1.02	0.812565575704939	1.63	0.414449909043039	0.107258408471014	0.262720436874489	0.1255	0.0666	0.0047	0.0044	0.0058	0.0058	0.0048	0.02	0.158	0.0058	0.0053	0.0051	0.0933	0.011	0.0053	0.005	0.0052	0.1394	0.0833	0.0096	0.0074	0.0083	0.0295	0.0063	0.0098	0.1707
14	rs117927483	91297203	1.05	0.642211085129376	1.63	0.414449909043039	0.0533857046793567	0.0891325942349568	0.129	0.0658	0.0038	0.0043	0.0057	0.0053	0.0048	0.0196	0.1578	0.005	0.0051	0.0046	0.0944	0.0096	0.0048	0.0045	0.0051	0.1441	0.0856	0.0083	0.0063	0.0079	0.0267	0.0051	0.0094	0.1737
14	rs12892565	91297790	1.05	0.642211085129376	1.63	0.414449909043039	0.0674640293405235	0.0698192862789994	0.1302	0.0654	0.0035	0.0043	0.0057	0.0052	0.0048	0.0194	0.1577	0.0047	0.0051	0.0045	0.0947	0.0091	0.0047	0.0043	0.005	0.1456	0.0865	0.0079	0.0059	0.0077	0.0257	0.0047	0.0093	0.1749
14	rs12436204	91309490	1.05	0.642211085129376	1.63	0.414449909043039	0.0946986528855392	0.0719405849697624	0.1323	0.0654	0.0033	0.0041	0.0057	0.0049	0.0045	0.0193	0.1582	0.0045	0.005	0.0042	0.0941	0.0089	0.0046	0.004	0.0052	0.1467	0.0862	0.0078	0.0058	0.0075	0.0255	0.0043	0.0091	0.1752
14	rs61987392	91312284	1.05	0.642211085129376	1.63	0.414449909043039	0.0935579755890727	0.0758247429028631	0.1321	0.0655	0.0032	0.0042	0.0057	0.0049	0.0044	0.0193	0.1585	0.0044	0.0049	0.0042	0.0934	0.0088	0.0045	0.0039	0.0052	0.1474	0.0859	0.0079	0.0058	0.0074	0.0254	0.0042	0.009	0.1761
14	rs17127082	91312923	1.04	0.69615671060944	1.63	0.414449909043039	0.0951224123517938	0.0750991219077738	0.132	0.0655	0.0032	0.0042	0.0058	0.0048	0.0044	0.0193	0.1586	0.0043	0.0049	0.0042	0.0932	0.0088	0.0045	0.0039	0.0052	0.1476	0.0858	0.0079	0.0058	0.0074	0.0254	0.0041	0.009	0.1765
14	rs1286291	91312980	1.05	0.642211085129376	1.63	0.414449909043039	0.0963253413011644	0.0753165075465166	0.132	0.0655	0.0032	0.0042	0.0058	0.0048	0.0044	0.0193	0.1586	0.0043	0.0049	0.0042	0.0931	0.0088	0.0045	0.0039	0.0052	0.1476	0.0857	0.0079	0.0058	0.0074	0.0254	0.0041	0.009	0.1766
14	rs11851446	91315458	1.05	0.642211085129376	1.63	0.414449909043039	0.127542548363191	0.0860495335234299	0.132	0.0643	0.0032	0.0043	0.0059	0.0048	0.0044	0.0194	0.1586	0.0043	0.005	0.0043	0.0932	0.0088	0.0046	0.0038	0.0053	0.1482	0.0856	0.0079	0.0058	0.0074	0.0254	0.0042	0.0091	0.1767
14	rs112476994	91321641	1.05	0.642211085129376	1.63	0.414449909043039	0.120744237423991	0.0878169919829966	0.1321	0.0641	0.0033	0.0044	0.006	0.0048	0.0044	0.0193	0.1585	0.0043	0.005	0.0042	0.0931	0.0087	0.0045	0.0037	0.0052	0.1488	0.0856	0.008	0.0058	0.0074	0.0254	0.0041	0.009	0.1768
14	rs118020326	91324345	1.05	0.642211085129376	1.64	0.38599849551783	0.12042615409792	0.0862792547225027	0.1323	0.0638	0.0032	0.0044	0.006	0.0049	0.0043	0.0192	0.1584	0.0043	0.0051	0.0042	0.093	0.0085	0.0045	0.0036	0.0051	0.1497	0.0857	0.008	0.0059	0.0073	0.0254	0.004	0.0091	0.1766
14	rs8015286	91332366	1.05	0.642211085129376	1.64	0.38599849551783	0.15108517758694	0.171670142682555	0.1325	0.0633	0.0032	0.0045	0.0061	0.0049	0.0043	0.0191	0.1582	0.0042	0.005	0.0042	0.0929	0.0082	0.0045	0.0034	0.0051	0.1511	0.0857	0.008	0.006	0.0072	0.0255	0.0039	0.0091	0.1767
14	rs79042896	91332616	1.05	0.642211085129376	1.64	0.38599849551783	0.151748383923226	0.172464271924578	0.1325	0.0633	0.0032	0.0045	0.0061	0.0049	0.0043	0.0191	0.1582	0.0042	0.005	0.0042	0.0929	0.0082	0.0045	0.0034	0.0051	0.1511	0.0858	0.008	0.006	0.0072	0.0255	0.0039	0.0091	0.1767
14	rs73322593	91332877	1.05	0.642211085129376	1.64	0.38599849551783	0.152280187325769	0.175053977552171	0.1325	0.0633	0.0032	0.0045	0.0061	0.0049	0.0043	0.0191	0.1582	0.0042	0.005	0.0042	0.0929	0.0082	0.0045	0.0034	0.0051	0.1511	0.0858	0.008	0.006	0.0072	0.0255	0.0039	0.0091	0.1767
14	rs11622397	91340693	1.05	0.642211085129376	1.64	0.38599849551783	0.145128982511053	0.134387839338093	0.1326	0.0632	0.0032	0.0044	0.0062	0.0048	0.0042	0.019	0.1587	0.0041	0.005	0.0042	0.0924	0.0081	0.0044	0.0033	0.0049	0.1524	0.0856	0.008	0.0059	0.0071	0.0255	0.0039	0.009	0.1769
14	rs7155281	91350266	1.05	0.642211085129376	1.64	0.38599849551783	0.148974471477342	0.151290994582661	0.1326	0.0632	0.0032	0.0044	0.0062	0.0047	0.0041	0.019	0.1589	0.0042	0.005	0.0042	0.0921	0.008	0.0044	0.0032	0.0048	0.1529	0.0855	0.008	0.006	0.0071	0.0255	0.0039	0.0091	0.1768
14	rs3783835	91357654	1.05	0.642211085129376	1.67	0.308662716071979	0.153714864516889	0.1279051719469	0.1326	0.0628	0.0032	0.0043	0.0061	0.0047	0.004	0.019	0.1587	0.0041	0.0049	0.0041	0.0923	0.008	0.0043	0.0031	0.0047	0.153	0.0855	0.008	0.006	0.0071	0.0255	0.0038	0.0091	0.1779
14	rs117962609	91362533	1.05	0.642211085129376	1.65	0.358901199458623	0.145906273181503	0.108014202389962	0.1327	0.0627	0.0032	0.0043	0.0061	0.0046	0.004	0.019	0.1587	0.0041	0.0049	0.0041	0.0923	0.0079	0.0043	0.0031	0.0046	0.1532	0.0856	0.008	0.006	0.007	0.0254	0.0038	0.0091	0.1781
14	rs61987398	91389914	1.06	0.591046266007479	1.64	0.38599849551783	0.142523869491599	0.0543912930221992	0.1336	0.0621	0.003	0.0039	0.006	0.0042	0.0033	0.0189	0.1594	0.0039	0.0048	0.0039	0.0923	0.0075	0.0041	0.0028	0.0041	0.1549	0.0867	0.0078	0.0057	0.0068	0.0251	0.0036	0.009	0.1794
14	rs1286123	91396655	1.06	0.591046266007479	1.63	0.414449909043039	0.143357012249366	0.0568162870431793	0.1337	0.0621	0.003	0.0039	0.006	0.0042	0.0033	0.0189	0.1594	0.0039	0.0048	0.0039	0.0923	0.0075	0.0041	0.0028	0.004	0.155	0.0867	0.0078	0.0057	0.0068	0.0251	0.0036	0.009	0.1794
14	rs148651212	91400224	1.06	0.591046266007479	1.61	0.475515229965307	0.140326884084068	0.0530082457957203	0.1337	0.0621	0.003	0.0039	0.006	0.0042	0.0033	0.0189	0.1594	0.0039	0.0048	0.0039	0.0923	0.0075	0.0041	0.0028	0.004	0.155	0.0867	0.0078	0.0057	0.0068	0.0251	0.0036	0.009	0.1794
14	rs117151272	91415550	1.06	0.591046266007479	1.61	0.475515229965307	0.120657436607844	0.0503497626965575	0.1338	0.062	0.003	0.0039	0.0059	0.0041	0.0032	0.0188	0.1595	0.0038	0.0048	0.0039	0.0923	0.0075	0.0041	0.0027	0.0039	0.1555	0.0868	0.0079	0.0057	0.0067	0.025	0.0035	0.0089	0.1797
14	rs78586752	91416174	1.06	0.591046266007479	1.62	0.444280725791627	0.12051285327965	0.0507784792821353	0.1338	0.062	0.003	0.0039	0.0059	0.0041	0.0032	0.0188	0.1595	0.0038	0.0048	0.0039	0.0923	0.0075	0.0041	0.0027	0.0039	0.1555	0.0868	0.0079	0.0057	0.0067	0.025	0.0035	0.0089	0.1797
14	rs1286097	91427257	1.06	0.591046266007479	1.61	0.475515229965307	0.12234234348891	0.0662739246303819	0.1339	0.0619	0.003	0.0039	0.0059	0.0041	0.0032	0.0188	0.1595	0.0038	0.0048	0.0039	0.0923	0.0076	0.0041	0.0027	0.0038	0.1557	0.0869	0.0079	0.0057	0.0067	0.0249	0.0035	0.0089	0.1798
14	rs78798291	91430034	1.06	0.591046266007479	1.61	0.475515229965307	0.116054971185838	0.0523225133194896	0.1339	0.0619	0.003	0.0038	0.0059	0.0041	0.0032	0.0188	0.1594	0.0038	0.0048	0.0039	0.0923	0.0076	0.0041	0.0027	0.0037	0.1557	0.087	0.0079	0.0057	0.0067	0.0249	0.0035	0.0089	0.1798
14	rs116973029	91432538	1.06	0.591046266007479	1.61	0.475515229965307	0.112834482093263	0.0444002990420635	0.134	0.0618	0.003	0.0038	0.0059	0.0041	0.0032	0.0188	0.1594	0.0038	0.0048	0.0039	0.0923	0.0076	0.0041	0.0027	0.0037	0.1558	0.087	0.0079	0.0056	0.0066	0.025	0.0035	0.0089	0.1799
14	rs1286086	91439180	1.06	0.591046266007479	1.62	0.444280725791627	0.107824359154225	0.0487110428796744	0.1341	0.0616	0.0029	0.0037	0.0059	0.004	0.0031	0.0188	0.1592	0.0038	0.0048	0.004	0.0924	0.0076	0.004	0.0026	0.0036	0.1559	0.0872	0.0079	0.0056	0.0066	0.0251	0.0035	0.0089	0.18
14	rs61987420	91443038	1.06	0.591046266007479	1.61	0.475515229965307	0.0985043873489168	0.049375805486924	0.1342	0.0616	0.0028	0.0037	0.0059	0.0039	0.003	0.0189	0.1592	0.0037	0.0047	0.004	0.0926	0.0075	0.0041	0.0026	0.0035	0.1562	0.0874	0.0079	0.0056	0.0065	0.0251	0.0035	0.0088	0.1802
14	rs12434849	91443517	1.06	0.591046266007479	1.62	0.444280725791627	0.0985554268733581	0.0506558270656353	0.1342	0.0616	0.0028	0.0037	0.0059	0.0039	0.003	0.0189	0.1592	0.0037	0.0047	0.004	0.0926	0.0075	0.0041	0.0026	0.0035	0.1562	0.0874	0.0079	0.0056	0.0065	0.0251	0.0035	0.0088	0.1802
14	rs34367541	91458698	1.06	0.591046266007479	1.62	0.444280725791627	0.0984788737978765	0.0511472113061697	0.1342	0.0616	0.0028	0.0037	0.0058	0.0039	0.003	0.0189	0.1592	0.0037	0.0047	0.004	0.0926	0.0075	0.0041	0.0025	0.0035	0.1563	0.0874	0.0079	0.0056	0.0064	0.0251	0.0035	0.0088	0.1802
14	rs34876948	91464994	1.06	0.591046266007479	1.63	0.414449909043039	0.10440338490002	0.0753165075465166	0.1342	0.0616	0.0028	0.0037	0.0058	0.0039	0.003	0.0189	0.1592	0.0037	0.0047	0.004	0.0926	0.0075	0.0041	0.0025	0.0035	0.1563	0.0875	0.0079	0.0056	0.0064	0.0251	0.0035	0.0088	0.1802
14	rs7153236	91466106	1.06	0.591046266007479	1.62	0.444280725791627	0.102980673048959	0.0738002367806995	0.1342	0.0616	0.0028	0.0037	0.0058	0.0039	0.003	0.0189	0.1592	0.0037	0.0047	0.004	0.0926	0.0075	0.0041	0.0025	0.0035	0.1563	0.0875	0.0079	0.0056	0.0064	0.0251	0.0035	0.0088	0.1802
14	rs12897149	91467876	1.06	0.591046266007479	1.62	0.444280725791627	0.10136216203188	0.0758974623512291	0.1342	0.0616	0.0028	0.0037	0.0058	0.0039	0.003	0.0189	0.1593	0.0037	0.0047	0.004	0.0926	0.0075	0.0041	0.0025	0.0035	0.1563	0.0875	0.0079	0.0056	0.0064	0.0251	0.0035	0.0088	0.1802
14	rs8005489	91473271	1.06	0.591046266007479	1.62	0.444280725791627	0.0993743127421887	0.0704529105358112	0.1342	0.0616	0.0028	0.0036	0.0059	0.0039	0.003	0.0189	0.1593	0.0038	0.0047	0.004	0.0926	0.0075	0.0041	0.0025	0.0035	0.1565	0.0875	0.0079	0.0056	0.0064	0.0251	0.0035	0.0087	0.1802
14	rs118185395	91482050	1.06	0.591046266007479	1.63	0.414449909043039	0.0887711295364357	0.0572679468469331	0.1341	0.0615	0.0028	0.0036	0.0059	0.0038	0.003	0.0189	0.1592	0.0039	0.0047	0.004	0.0926	0.0075	0.0041	0.0025	0.0035	0.1564	0.0875	0.0079	0.0055	0.0064	0.0252	0.0035	0.0087	0.1802
14	rs61989760	91496423	1.06	0.591046266007479	1.63	0.414449909043039	0.0789595448240101	0.0457980619127891	0.1339	0.0614	0.0029	0.0036	0.006	0.0038	0.0029	0.019	0.1591	0.0042	0.0047	0.004	0.0925	0.0075	0.0041	0.0025	0.0034	0.1563	0.0875	0.008	0.0055	0.0064	0.0253	0.0036	0.0086	0.1802
14	rs77248498	91496702	1.06	0.591046266007479	1.63	0.414449909043039	0.0789817203164618	0.0438810977199951	0.1339	0.0614	0.0029	0.0036	0.006	0.0038	0.0029	0.019	0.1591	0.0042	0.0047	0.004	0.0925	0.0075	0.0041	0.0025	0.0034	0.1563	0.0875	0.008	0.0055	0.0064	0.0253	0.0036	0.0086	0.1802
14	rs7151724	91497719	1.06	0.591046266007479	1.64	0.38599849551783	0.0792703661145363	0.0473933940621845	0.1339	0.0614	0.0029	0.0036	0.006	0.0038	0.0029	0.019	0.1591	0.0043	0.0047	0.004	0.0925	0.0075	0.0041	0.0026	0.0034	0.1563	0.0875	0.008	0.0055	0.0064	0.0253	0.0036	0.0086	0.1802
14	rs9323855	91503369	1.06	0.591046266007479	1.66	0.333131717406117	0.0798496892299289	0.0570741906382361	0.1337	0.0613	0.0029	0.0036	0.006	0.0038	0.0029	0.0191	0.1593	0.0044	0.0047	0.004	0.0925	0.0075	0.0041	0.0026	0.0034	0.1563	0.0875	0.008	0.0055	0.0064	0.0253	0.0037	0.0085	0.1802
14	rs12588082	91503583	1.06	0.591046266007479	1.68	0.285465824887251	0.0791814799327762	0.0564946124290138	0.1337	0.0613	0.0029	0.0036	0.006	0.0038	0.0029	0.0191	0.1593	0.0044	0.0047	0.004	0.0924	0.0075	0.0041	0.0026	0.0034	0.1562	0.0875	0.008	0.0055	0.0064	0.0253	0.0037	0.0085	0.1803
14	rs1951454	91505368	1.06	0.591046266007479	1.67	0.308662716071979	0.079403815574154	0.053760725549269	0.1337	0.0613	0.0029	0.0036	0.006	0.0038	0.0029	0.0191	0.1593	0.0045	0.0047	0.004	0.0924	0.0075	0.0041	0.0026	0.0034	0.1562	0.0875	0.008	0.0055	0.0064	0.0253	0.0037	0.0085	0.1803
14	rs17722981	91507679	1.06	0.591046266007479	1.68	0.285465824887251	0.0767404077191209	0.0442269304815476	0.1336	0.0613	0.0029	0.0036	0.006	0.0037	0.0029	0.0191	0.1592	0.0045	0.0047	0.004	0.0924	0.0075	0.0041	0.0026	0.0034	0.1562	0.0875	0.008	0.0055	0.0064	0.0253	0.0037	0.0085	0.1803
14	rs1285995	91515577	1.06	0.591046266007479	1.68	0.285465824887251	0.0650892494152787	0.0402124725363554	0.1335	0.0609	0.003	0.0036	0.006	0.0037	0.0028	0.0191	0.159	0.0045	0.0047	0.0041	0.0924	0.0075	0.0041	0.0025	0.0032	0.1566	0.0875	0.0081	0.0056	0.0063	0.0254	0.0038	0.0086	0.1805
14	rs75282315	91522798	1.06	0.591046266007479	1.67	0.308662716071979	0.062636446215624	0.0318044820468864	0.1335	0.0609	0.003	0.0035	0.006	0.0037	0.0028	0.0191	0.159	0.0045	0.0047	0.0041	0.0924	0.0075	0.0041	0.0025	0.0032	0.1566	0.0875	0.0081	0.0056	0.0063	0.0254	0.0038	0.0086	0.1805
14	rs61989787	91555821	1.08	0.496867270490283	1.68	0.285465824887251	0.0376244132734454	0.0178673698449994	0.1333	0.0602	0.0033	0.0032	0.0059	0.0031	0.0025	0.0189	0.1595	0.0045	0.0048	0.0047	0.0924	0.0074	0.0041	0.0022	0.0029	0.1566	0.0874	0.0084	0.0053	0.0061	0.0255	0.0041	0.0089	0.1815
14	rs77314340	91556695	1.08	0.496867270490283	1.68	0.285465824887251	0.0377055531960625	0.0164968815994975	0.1333	0.0601	0.0034	0.0032	0.0059	0.0031	0.0025	0.0188	0.1595	0.0045	0.0048	0.0047	0.0923	0.0074	0.0042	0.0022	0.0029	0.1568	0.0874	0.0085	0.0053	0.0061	0.0255	0.0041	0.0089	0.1816
14	rs8013096	91557378	1.08	0.496867270490283	1.66	0.333131717406117	0.0402812444830311	0.0273374958803479	0.1333	0.0601	0.0034	0.0032	0.0059	0.003	0.0025	0.0188	0.1595	0.0045	0.0048	0.0047	0.0923	0.0074	0.0042	0.0022	0.0029	0.1568	0.0874	0.0085	0.0054	0.0061	0.0255	0.0041	0.0089	0.1816
14	rs12887355	91571271	1.08	0.496867270490283	1.66	0.333131717406117	0.070573098657715	0.0554067937494629	0.1325	0.0593	0.0036	0.0032	0.0061	0.0029	0.0024	0.0179	0.16	0.0044	0.0048	0.0051	0.0908	0.0072	0.0047	0.002	0.0029	0.157	0.0872	0.0089	0.0052	0.0064	0.0262	0.0046	0.0092	0.1825
14	rs17261134	91571968	1.08	0.496867270490283	1.67	0.308662716071979	0.0706762468880391	0.0536349935677788	0.1325	0.0593	0.0036	0.0032	0.0061	0.0029	0.0024	0.0179	0.16	0.0043	0.0048	0.0051	0.0908	0.0072	0.0047	0.002	0.0029	0.1569	0.0871	0.0089	0.0052	0.0064	0.0262	0.0046	0.0092	0.1825
14	rs76920016	91574480	1.08	0.496867270490283	1.67	0.308662716071979	0.0746474112401319	0.0596148816825513	0.1324	0.0592	0.0036	0.0033	0.0061	0.0029	0.0025	0.0179	0.16	0.0043	0.0048	0.0051	0.0908	0.0072	0.0047	0.002	0.0029	0.1568	0.0869	0.0089	0.0052	0.0064	0.0262	0.0047	0.0092	0.1827
14	rs11159993	91574621	1.08	0.496867270490283	1.68	0.285465824887251	0.0749257477521971	0.0585015898902488	0.1324	0.0592	0.0036	0.0033	0.0061	0.0029	0.0025	0.0179	0.16	0.0043	0.0048	0.0051	0.0908	0.0072	0.0047	0.002	0.003	0.1568	0.0869	0.0089	0.0052	0.0064	0.0262	0.0047	0.0092	0.1827
14	rs10137942	91579946	1.08	0.496867270490283	1.68	0.285465824887251	0.0766968753741074	0.0624705832802539	0.1327	0.0592	0.0036	0.0033	0.0061	0.0029	0.0025	0.0179	0.16	0.0043	0.0048	0.0051	0.0909	0.0072	0.0047	0.002	0.0029	0.1568	0.0866	0.0089	0.0052	0.0065	0.0263	0.0047	0.0092	0.1826
14	rs41299205	91581272	1.08	0.496867270490283	1.67	0.308662716071979	0.0770674082933491	0.060538414465843	0.1327	0.0592	0.0036	0.0033	0.0061	0.0029	0.0025	0.0179	0.1601	0.0043	0.0048	0.0051	0.0909	0.0072	0.0048	0.002	0.0029	0.1568	0.0865	0.0089	0.0052	0.0065	0.0263	0.0047	0.0092	0.1827
14	rs6575178	91589787	1.09	0.453749840114468	1.66	0.333131717406117	0.0753767843760601	0.0467405359611238	0.1326	0.0591	0.0036	0.0033	0.0061	0.0029	0.0024	0.0179	0.1604	0.0043	0.0048	0.0052	0.0909	0.0072	0.0048	0.002	0.0029	0.1566	0.0863	0.0088	0.0051	0.0065	0.0263	0.0047	0.0092	0.1827
14	rs76554363	91592772	1.09	0.453749840114468	1.66	0.333131717406117	0.0675641903103964	0.0417189648434239	0.1327	0.0594	0.0036	0.0033	0.0061	0.0029	0.0025	0.0178	0.1601	0.0043	0.0048	0.0051	0.0908	0.0072	0.0048	0.002	0.0029	0.1567	0.0864	0.0086	0.0053	0.0066	0.0264	0.0047	0.0091	0.1828
14	rs75070494	91596570	1.09	0.453749840114468	1.66	0.333131717406117	0.0710898207696274	0.0446319254039357	0.1327	0.0593	0.0036	0.0033	0.006	0.0029	0.0025	0.0178	0.16	0.0043	0.0047	0.0052	0.0908	0.0072	0.0048	0.0021	0.0029	0.1565	0.0864	0.0086	0.0053	0.0066	0.0264	0.0047	0.009	0.1831
14	rs12880762	91608936	1.09	0.453749840114468	1.67	0.308662716071979	0.0883416669260702	0.0596148816825513	0.1326	0.0592	0.0037	0.0032	0.0059	0.0029	0.0025	0.0177	0.1598	0.0042	0.0044	0.0053	0.0908	0.0071	0.0049	0.0023	0.003	0.1559	0.0865	0.0086	0.0053	0.0068	0.0264	0.0049	0.0088	0.1839
14	rs117583994	91610923	1.09	0.453749840114468	1.67	0.308662716071979	0.0853490545167024	0.0561737222140632	0.1326	0.0592	0.0037	0.0032	0.0059	0.0029	0.0025	0.0177	0.1597	0.0042	0.0044	0.0053	0.0908	0.0071	0.0049	0.0023	0.003	0.1558	0.0865	0.0087	0.0054	0.0068	0.0264	0.0049	0.0088	0.1839
14	rs35016693	91621044	1.1	0.413206464175836	1.67	0.308662716071979	0.0704906506640063	0.113250292166019	0.132	0.059	0.0039	0.0033	0.0059	0.0029	0.0024	0.0176	0.1582	0.0042	0.0046	0.0056	0.0924	0.0071	0.0052	0.0022	0.003	0.1536	0.0862	0.0095	0.006	0.0068	0.0263	0.0051	0.0085	0.1853
14	rs76799782	91624544	1.1	0.413206464175836	1.67	0.308662716071979	0.067845158217361	0.124885432141754	0.1318	0.0589	0.004	0.0034	0.006	0.003	0.0025	0.0176	0.1577	0.0043	0.0047	0.0058	0.0925	0.0071	0.0053	0.0024	0.0031	0.1529	0.0859	0.0096	0.0062	0.0068	0.0262	0.0052	0.0085	0.1854
14	rs12590057	91633161	1.09	0.453749840114468	1.67	0.308662716071979	0.0787601455206389	0.175053977552171	0.1312	0.0584	0.0043	0.0036	0.006	0.0033	0.0027	0.0175	0.1564	0.0045	0.0051	0.0064	0.0927	0.0071	0.0054	0.0027	0.0033	0.1513	0.0853	0.0099	0.0065	0.007	0.0262	0.0055	0.0086	0.1856
14	rs12436409	91633749	1.09	0.453749840114468	1.67	0.308662716071979	0.0807912482178296	0.167030541089163	0.1313	0.0583	0.0043	0.0036	0.006	0.0034	0.0027	0.0175	0.1564	0.0045	0.0051	0.0064	0.0928	0.0071	0.0055	0.0028	0.0033	0.1511	0.0853	0.01	0.0065	0.007	0.0262	0.0055	0.0086	0.1857
14	rs112217762	91635649	1.09	0.453749840114468	1.67	0.308662716071979	0.0791814799327762	0.154241654170004	0.1313	0.058	0.0043	0.0037	0.006	0.0034	0.0027	0.0175	0.1564	0.0045	0.0051	0.0065	0.0926	0.0072	0.0055	0.0028	0.0033	0.1509	0.0853	0.01	0.0065	0.007	0.0261	0.0055	0.0085	0.1858
14	rs4900072	91636532	1.09	0.453749840114468	1.67	0.308662716071979	0.0799390564457819	0.16311716825127	0.1312	0.0579	0.0044	0.0037	0.006	0.0034	0.0028	0.0174	0.1564	0.0045	0.0051	0.0066	0.0926	0.0072	0.0055	0.0028	0.0034	0.1508	0.0853	0.01	0.0065	0.007	0.0261	0.0055	0.0085	0.1859
14	rs4904756	91637693	1.09	0.453749840114468	1.67	0.308662716071979	0.0800508557346416	0.165559206008324	0.1312	0.0578	0.0044	0.0037	0.0061	0.0034	0.0028	0.0174	0.1563	0.0045	0.0051	0.0067	0.0925	0.0072	0.0056	0.0029	0.0034	0.1507	0.0852	0.01	0.0065	0.007	0.0261	0.0056	0.0085	0.186
14	rs74869716	91642040	1.09	0.453749840114468	1.67	0.308662716071979	0.105305405076623	0.191074709385667	0.131	0.0573	0.0045	0.0037	0.0063	0.0035	0.003	0.0173	0.1559	0.0046	0.0052	0.0071	0.0923	0.0073	0.0057	0.003	0.0036	0.1503	0.085	0.0101	0.0066	0.007	0.0259	0.0056	0.0084	0.1861
14	rs34302825	91642395	1.09	0.453749840114468	1.67	0.308662716071979	0.102482978127597	0.196555111932767	0.131	0.0573	0.0045	0.0037	0.0063	0.0035	0.003	0.0174	0.1559	0.0046	0.0052	0.0071	0.0923	0.0074	0.0057	0.003	0.0035	0.1503	0.085	0.01	0.0066	0.007	0.026	0.0056	0.0085	0.1861
14	rs28628146	91649052	1.09	0.453749840114468	1.66	0.333131717406117	0.129345448042708	0.234785201672574	0.1307	0.057	0.0046	0.0037	0.0065	0.0036	0.0031	0.0173	0.1556	0.0046	0.0052	0.0074	0.0922	0.0074	0.0058	0.0031	0.0036	0.1503	0.0849	0.0101	0.0067	0.007	0.0259	0.0057	0.0085	0.1862
14	rs78721903	91649137	1.09	0.453749840114468	1.66	0.333131717406117	0.127782049595289	0.235115774492863	0.1307	0.057	0.0046	0.0037	0.0065	0.0036	0.0031	0.0173	0.1556	0.0046	0.0052	0.0074	0.0922	0.0074	0.0058	0.0031	0.0036	0.1503	0.0849	0.0101	0.0067	0.007	0.0259	0.0057	0.0085	0.1862
14	rs61990142	91656057	1.09	0.453749840114468	1.66	0.333131717406117	0.162593788560457	0.229407151379004	0.1302	0.0566	0.0046	0.0037	0.0065	0.0036	0.0032	0.0171	0.1558	0.0047	0.0053	0.0077	0.093	0.0074	0.0059	0.0031	0.0037	0.15	0.0847	0.01	0.0068	0.007	0.0258	0.0057	0.0085	0.1858
14	rs8004687	91661939	1.09	0.453749840114468	1.66	0.333131717406117	0.219400895851827	0.284218648692039	0.1298	0.0563	0.0047	0.0037	0.0066	0.0036	0.0032	0.0169	0.1561	0.0047	0.0052	0.0078	0.0934	0.0073	0.0059	0.0032	0.0038	0.1498	0.0846	0.01	0.0069	0.0071	0.0256	0.0057	0.0086	0.1857
14	rs3818201	91662886	1.09	0.453749840114468	1.66	0.333131717406117	0.241158754030628	0.239537666036898	0.1296	0.0562	0.0047	0.0039	0.0066	0.0037	0.0032	0.0168	0.1563	0.0048	0.0052	0.0079	0.0936	0.0074	0.0059	0.0032	0.0041	0.1496	0.0846	0.0099	0.0069	0.0071	0.0255	0.0057	0.0086	0.1857
14	rs28715808	91666248	1.09	0.453749840114468	1.66	0.333131717406117	0.242111783262116	0.203452383151327	0.1293	0.0561	0.0047	0.0039	0.0067	0.0038	0.0032	0.0166	0.1562	0.0048	0.0053	0.0079	0.0934	0.0073	0.0059	0.0032	0.0041	0.1497	0.0847	0.0099	0.0069	0.007	0.0256	0.0058	0.0086	0.1858
14	rs72699634	91669029	1.09	0.453749840114468	1.66	0.333131717406117	0.233056744708054	0.174056350721269	0.1294	0.0561	0.0048	0.0039	0.0067	0.0038	0.0032	0.0163	0.1563	0.0049	0.0053	0.008	0.0934	0.0074	0.0058	0.0032	0.0041	0.1498	0.0845	0.0097	0.0069	0.0069	0.0256	0.0059	0.0087	0.1859
14	rs2295524	91671124	1.09	0.453749840114468	1.66	0.333131717406117	0.252953698747391	0.156732056753697	0.1293	0.0561	0.0048	0.0039	0.0067	0.0038	0.0032	0.0161	0.1564	0.0049	0.0053	0.008	0.0935	0.0074	0.0056	0.0032	0.0042	0.1498	0.0846	0.0096	0.0069	0.0069	0.0256	0.0059	0.0087	0.1859
14	rs45465092	91681921	1.09	0.453749840114468	1.66	0.333131717406117	0.520991076972444	0.100665969971369	0.1284	0.0554	0.005	0.0039	0.0078	0.0042	0.0034	0.0159	0.1561	0.0052	0.0056	0.0087	0.0954	0.0078	0.0057	0.0033	0.0042	0.1473	0.0841	0.0091	0.0067	0.0061	0.0258	0.0062	0.0089	0.1863
14	rs11629018	91683051	1.09	0.453749840114468	1.66	0.333131717406117	0.649296857379905	0.0810582822074278	0.1266	0.0568	0.0051	0.0038	0.008	0.0045	0.0035	0.0157	0.1553	0.0054	0.0057	0.0089	0.0958	0.0079	0.0057	0.0033	0.0042	0.1473	0.0837	0.009	0.0067	0.0058	0.0258	0.0062	0.0089	0.1868
14	rs1285867	91683743	1.08	0.496867270490283	1.66	0.333131717406117	0.85337559949272	0.0940756232891506	0.1245	0.0584	0.0052	0.0038	0.0083	0.0047	0.0036	0.0155	0.1547	0.0055	0.0059	0.009	0.0963	0.0079	0.0056	0.0034	0.0042	0.1473	0.0832	0.0089	0.0067	0.0057	0.0258	0.0063	0.0088	0.1872
14	rs17127183	91684609	1.08	0.496867270490283	1.66	0.333131717406117	0.773279212100699	0.0438235762824547	0.1253	0.0594	0.0051	0.0038	0.0086	0.0048	0.0037	0.0156	0.1537	0.0055	0.006	0.0087	0.0964	0.0079	0.0052	0.0033	0.004	0.1472	0.0829	0.0088	0.0069	0.0055	0.0258	0.0062	0.0087	0.1873
14	rs1285865	91684668	1.08	0.496867270490283	1.67	0.308662716071979	0.825534406919748	0.0467997217724181	0.1253	0.0594	0.005	0.0038	0.0086	0.0048	0.0037	0.0156	0.1537	0.0055	0.006	0.0087	0.0964	0.0079	0.0052	0.0033	0.004	0.1472	0.0829	0.0088	0.0069	0.0055	0.0258	0.0062	0.0087	0.1873
14	rs78510655	91687402	1.08	0.496867270490283	1.63	0.414449909043039	1.06519243204177	0.00758207710751396	0.1244	0.0609	0.0045	0.0031	0.0086	0.0047	0.0036	0.0156	0.1531	0.0055	0.006	0.0081	0.098	0.0077	0.0044	0.0031	0.0035	0.1482	0.083	0.0087	0.0073	0.0051	0.0262	0.0058	0.008	0.1893
14	rs11626617	91690316	1.08	0.496867270490283	1.62	0.444280725791627	1.08658578799331	0.00712488612769719	0.1244	0.061	0.0044	0.0031	0.0086	0.0048	0.0036	0.0156	0.1531	0.0055	0.006	0.008	0.0981	0.0077	0.0043	0.003	0.0034	0.1483	0.083	0.0087	0.0074	0.0051	0.0262	0.0058	0.008	0.1894
14	rs1285859	91691354	1.08	0.496867270490283	1.61	0.475515229965307	1.08463390420179	0.00729159452439102	0.1242	0.0612	0.0044	0.0031	0.0087	0.0047	0.0036	0.0156	0.1531	0.0055	0.006	0.008	0.0981	0.0077	0.0043	0.003	0.0034	0.1484	0.083	0.0086	0.0074	0.005	0.0262	0.0057	0.0079	0.1896
14	rs77978706	91693650	1.07	0.542615033110665	1.59	0.542287549749139	0.965135607504585	0.00923135296761053	0.1239	0.0614	0.0043	0.0029	0.0086	0.0046	0.0035	0.0156	0.1527	0.0055	0.0061	0.0079	0.0983	0.0077	0.0044	0.003	0.0033	0.1488	0.0834	0.0086	0.0075	0.005	0.0261	0.0058	0.0077	0.1897
14	rs2181168	91693856	1.07	0.542615033110665	1.59	0.542287549749139	1.0107369448161	0.00861927449289774	0.1239	0.0614	0.0043	0.0029	0.0086	0.0046	0.0035	0.0157	0.1527	0.0055	0.0061	0.0079	0.0983	0.0077	0.0044	0.003	0.0033	0.1488	0.0835	0.0087	0.0075	0.005	0.0261	0.0058	0.0077	0.1898
14	rs8017969	91695138	1.07	0.542615033110665	1.59	0.542287549749139	0.844877887369473	0.0105204829500644	0.1238	0.0618	0.0044	0.0027	0.0085	0.0046	0.0035	0.0158	0.1521	0.0056	0.0061	0.0076	0.0985	0.0076	0.0044	0.0031	0.0032	0.1489	0.0835	0.0086	0.0076	0.0051	0.0259	0.006	0.0075	0.1902
14	rs11626203	91702324	1.07	0.542615033110665	1.59	0.542287549749139	0.629136620200032	0.00670548153204687	0.1251	0.0627	0.004	0.0025	0.0084	0.0045	0.0036	0.0156	0.1522	0.0056	0.006	0.0063	0.0977	0.0073	0.0039	0.0028	0.0029	0.15	0.084	0.0087	0.0076	0.005	0.0262	0.006	0.0072	0.1908
14	rs2540879	91708195	1.07	0.542615033110665	1.58	0.577869115575703	0.538492473934766	0.00861927449289774	0.1255	0.0629	0.0038	0.0025	0.0082	0.0045	0.0036	0.0159	0.1523	0.0057	0.006	0.0058	0.0974	0.0073	0.004	0.0028	0.0028	0.1502	0.0836	0.0088	0.0075	0.005	0.0263	0.0061	0.0072	0.1912
14	rs78926146	91709504	1.07	0.542615033110665	1.58	0.577869115575703	0.546753458399601	0.00833421748974815	0.1253	0.0628	0.0038	0.0025	0.0082	0.0046	0.0037	0.0159	0.1523	0.0056	0.006	0.0058	0.0975	0.0072	0.004	0.0028	0.0028	0.1505	0.0836	0.0089	0.0075	0.0049	0.0263	0.0061	0.0072	0.1908
14	rs2540865	91714006	1.07	0.542615033110665	1.58	0.577869115575703	0.610444357262695	0.00621101857876926	0.125	0.0628	0.0039	0.0025	0.0083	0.0046	0.0038	0.0158	0.1525	0.0056	0.006	0.0058	0.0977	0.0072	0.004	0.0028	0.0028	0.1508	0.0836	0.009	0.0075	0.0049	0.0261	0.0062	0.0071	0.1901
14	rs76396380	91714868	1.07	0.542615033110665	1.58	0.577869115575703	0.543140169768277	0.00815540662371612	0.125	0.0632	0.0039	0.0025	0.0083	0.0046	0.0038	0.0158	0.1526	0.0056	0.006	0.0058	0.0977	0.0072	0.004	0.0028	0.0028	0.1508	0.0836	0.0089	0.0075	0.0049	0.0259	0.0062	0.0071	0.1901
14	rs75689902	91721565	1.07	0.542615033110665	1.57	0.614941920479678	0.260341288094044	0.00856707623870616	0.1244	0.0636	0.0036	0.0023	0.008	0.0046	0.0035	0.0157	0.1536	0.0054	0.0059	0.0047	0.0975	0.0075	0.0042	0.0032	0.0025	0.1517	0.0848	0.0089	0.0075	0.0051	0.0256	0.0062	0.0068	0.1894
14	rs10873406	91722061	1.07	0.542615033110665	1.56	0.653525583231	0.268899842050426	0.00534277386279771	0.1244	0.0636	0.0036	0.0023	0.0079	0.0046	0.0035	0.0157	0.1537	0.0054	0.0059	0.0046	0.0975	0.0076	0.0042	0.0032	0.0025	0.1518	0.0848	0.009	0.0074	0.0051	0.0256	0.0062	0.0068	0.1895
14	rs79037798	91726019	1.07	0.542615033110665	1.56	0.653525583231	0.281971619395818	0.00502273721577215	0.1244	0.0636	0.0037	0.0023	0.008	0.0046	0.0035	0.0157	0.1538	0.0053	0.006	0.0043	0.0976	0.0076	0.0043	0.0033	0.0025	0.1518	0.0848	0.009	0.0076	0.0052	0.0255	0.0063	0.0069	0.1892
14	rs7159692	91729406	1.07	0.542615033110665	1.57	0.614941920479678	0.297457579253731	0.00554815150635065	0.1242	0.0635	0.0037	0.0023	0.008	0.0046	0.0035	0.0158	0.1539	0.0053	0.006	0.0041	0.0977	0.0076	0.0043	0.0033	0.0025	0.1519	0.0848	0.009	0.0077	0.0052	0.0255	0.0063	0.0069	0.1893
14	rs941920	91739081	1.07	0.542615033110665	1.58	0.577869115575703	0.352351092228862	0.019056882455571	0.1236	0.0633	0.0033	0.0024	0.0077	0.0045	0.0034	0.016	0.1558	0.0055	0.0061	0.0032	0.0976	0.0076	0.0041	0.0034	0.0023	0.1525	0.0857	0.009	0.0075	0.0048	0.0254	0.0061	0.0068	0.1891
14	rs45542736	91739108	1.07	0.542615033110665	1.62	0.444280725791627	0.361361809081043	0.0159566419469224	0.1236	0.0633	0.0033	0.0024	0.0077	0.0045	0.0034	0.016	0.1558	0.0055	0.0061	0.0032	0.0976	0.0076	0.0041	0.0034	0.0023	0.1525	0.0857	0.0088	0.0075	0.0048	0.0254	0.0062	0.0068	0.1891
14	rs7153145	91742658	1.07	0.542615033110665	1.63	0.414449909043039	0.325769638044345	0.0113474251115224	0.1232	0.0633	0.0033	0.0024	0.0076	0.0044	0.0034	0.0161	0.1558	0.0055	0.0061	0.0032	0.0976	0.0078	0.0046	0.0034	0.0023	0.1526	0.0858	0.0088	0.0075	0.0049	0.0253	0.0062	0.0068	0.189
14	rs17723680	91744878	1.07	0.542615033110665	1.63	0.414449909043039	0.312687097702785	0.0134551197944584	0.1233	0.0632	0.0033	0.0024	0.0075	0.0044	0.0033	0.0161	0.1559	0.0055	0.0061	0.0031	0.0974	0.0078	0.0045	0.0034	0.0022	0.1525	0.0861	0.0088	0.0075	0.0049	0.0253	0.0062	0.0068	0.1889
14	rs117449267	91747292	1.07	0.542615033110665	1.63	0.414449909043039	0.302228561565258	0.0136857626381835	0.1233	0.0632	0.0033	0.0023	0.0075	0.0044	0.0033	0.0161	0.156	0.0055	0.0061	0.0031	0.0973	0.0078	0.0045	0.0034	0.0022	0.1525	0.0863	0.0088	0.0075	0.0049	0.0253	0.0062	0.0068	0.1889
14	rs6575188	91750513	1.07	0.542615033110665	1.63	0.414449909043039	0.292726928844882	0.0150760480584709	0.1234	0.0631	0.0033	0.0023	0.0075	0.0044	0.0033	0.0162	0.1562	0.0055	0.0061	0.0031	0.097	0.0078	0.0045	0.0034	0.0022	0.1524	0.0868	0.0088	0.0075	0.0048	0.0253	0.0061	0.0068	0.1888
14	rs76612086	91751986	1.07	0.542615033110665	1.63	0.414449909043039	0.29571509875109	0.0175290598208466	0.1233	0.0631	0.0033	0.0023	0.0075	0.0044	0.0033	0.0163	0.1564	0.0054	0.0061	0.003	0.0968	0.0078	0.0045	0.0034	0.0022	0.1525	0.0869	0.0088	0.0075	0.0048	0.0253	0.0061	0.0068	0.1888
14	rs10484028	91757711	1.07	0.542615033110665	1.63	0.414449909043039	0.307878494945261	0.0230615318717745	0.1228	0.063	0.0032	0.0024	0.0074	0.0044	0.0033	0.0165	0.1572	0.0054	0.0061	0.0028	0.0959	0.0079	0.0045	0.0033	0.0022	0.1529	0.0876	0.0088	0.0074	0.0048	0.0253	0.006	0.0069	0.1889
14	rs72699684	91758106	1.07	0.542615033110665	1.63	0.414449909043039	0.310749016725291	0.0225937199050502	0.1228	0.063	0.0032	0.0024	0.0074	0.0044	0.0032	0.0165	0.1573	0.0054	0.0061	0.0027	0.0958	0.0079	0.0045	0.0033	0.0022	0.1529	0.0876	0.0088	0.0074	0.0048	0.0253	0.006	0.0069	0.1889
14	rs12891713	91760522	1.07	0.542615033110665	1.63	0.414449909043039	0.339132807532145	0.0183233797119681	0.1227	0.063	0.0032	0.0024	0.0074	0.0044	0.0032	0.0166	0.1576	0.0054	0.0061	0.0027	0.0955	0.0079	0.0044	0.0032	0.0021	0.153	0.0879	0.0088	0.0074	0.0048	0.0253	0.006	0.0069	0.1889
14	rs12050311	91762760	1.07	0.542615033110665	1.63	0.414449909043039	0.361898650005593	0.0208906907801202	0.1233	0.063	0.0034	0.0024	0.0075	0.0043	0.0032	0.0166	0.1575	0.0054	0.0063	0.0025	0.0947	0.008	0.0045	0.0032	0.0022	0.1528	0.0881	0.0088	0.0075	0.0049	0.0251	0.006	0.007	0.1887
14	rs12887843	91763064	1.07	0.542615033110665	1.63	0.414449909043039	0.356069150297104	0.0225514194646448	0.1235	0.063	0.0034	0.0024	0.0075	0.0043	0.0033	0.0166	0.1575	0.0054	0.0063	0.0025	0.0946	0.008	0.0045	0.0033	0.0022	0.1528	0.0881	0.0088	0.0075	0.0048	0.025	0.006	0.007	0.1887
14	rs7154073	91767390	1.07	0.542615033110665	1.63	0.414449909043039	0.28267879222892	0.0204850892916082	0.1235	0.0629	0.0034	0.0024	0.0074	0.0043	0.0033	0.0165	0.1577	0.0054	0.0063	0.0026	0.0946	0.0082	0.0045	0.0033	0.0022	0.1527	0.0882	0.0087	0.0074	0.0047	0.0249	0.006	0.0072	0.1886
14	rs56140907	91772026	1.07	0.542615033110665	1.63	0.414449909043039	0.218130149214056	0.0198441420362906	0.1235	0.0626	0.0034	0.0024	0.0073	0.0042	0.0033	0.0166	0.1583	0.0054	0.0063	0.0027	0.0946	0.0082	0.0045	0.0032	0.0023	0.1529	0.0883	0.0087	0.0072	0.0048	0.0249	0.006	0.0073	0.1881
14	rs1970911	91773494	1.07	0.542615033110665	1.62	0.444280725791627	0.207555492030611	0.0194485742272833	0.1235	0.0625	0.0034	0.0024	0.0072	0.0042	0.0033	0.0166	0.1585	0.0054	0.0063	0.0027	0.0946	0.0082	0.0045	0.0032	0.0023	0.1529	0.0883	0.0087	0.0071	0.0048	0.0249	0.006	0.0073	0.1879
14	rs75170127	91775889	1.07	0.542615033110665	1.62	0.444280725791627	0.167582951220631	0.0133242071152657	0.1235	0.0617	0.0035	0.0024	0.007	0.0044	0.0032	0.0169	0.1596	0.0054	0.0062	0.0028	0.0946	0.0085	0.0045	0.0033	0.0026	0.1521	0.0897	0.0086	0.0069	0.0051	0.0247	0.006	0.0076	0.1859
14	rs10134588	91782135	1.07	0.542615033110665	1.63	0.414449909043039	0.168782161392889	0.0100906146204947	0.1231	0.0613	0.0037	0.0024	0.0068	0.0045	0.0031	0.0171	0.1602	0.0053	0.0062	0.0029	0.0948	0.0086	0.0046	0.0034	0.0028	0.1517	0.0909	0.0085	0.0067	0.0051	0.0248	0.0062	0.0077	0.1843
14	rs941914	91785889	1.07	0.542615033110665	1.63	0.414449909043039	0.179067076989069	0.0109004539062345	0.1231	0.0613	0.0037	0.0024	0.0068	0.0045	0.0031	0.0171	0.1603	0.0053	0.0062	0.0029	0.0948	0.0086	0.0046	0.0034	0.0028	0.1518	0.0909	0.0085	0.0067	0.0051	0.0248	0.0062	0.0078	0.1843
14	rs74339801	91786441	1.07	0.542615033110665	1.64	0.38599849551783	0.170697038665079	0.011078144951507	0.1232	0.0613	0.0037	0.0024	0.0068	0.0045	0.0031	0.0171	0.1603	0.0053	0.0061	0.0029	0.0947	0.0086	0.0045	0.0034	0.0028	0.1518	0.0909	0.0085	0.0067	0.0051	0.0248	0.0062	0.0078	0.1843
14	rs1285766	91787336	1.07	0.542615033110665	1.64	0.38599849551783	0.1602179575349	0.0105204829500644	0.1233	0.0613	0.0037	0.0024	0.0067	0.0045	0.0031	0.0171	0.1603	0.0053	0.0061	0.003	0.0947	0.0086	0.0044	0.0034	0.0028	0.1518	0.0909	0.0085	0.0067	0.0051	0.0248	0.0062	0.0077	0.1843
14	rs11160000	91788148	1.07	0.542615033110665	1.64	0.38599849551783	0.155359426203197	0.0139851904949278	0.1235	0.0613	0.0037	0.0024	0.0067	0.0044	0.0031	0.0171	0.1604	0.0053	0.0061	0.003	0.0948	0.0085	0.0043	0.0034	0.0028	0.1519	0.0909	0.0085	0.0067	0.0051	0.0248	0.0061	0.0077	0.1844
14	rs12881259	91793304	1.07	0.542615033110665	1.64	0.38599849551783	0.139630684104968	0.0108121575669651	0.124	0.0611	0.0037	0.0024	0.0066	0.0043	0.0031	0.0171	0.1608	0.0054	0.0061	0.003	0.0941	0.0085	0.0041	0.0034	0.0028	0.1521	0.091	0.0084	0.0067	0.0051	0.0249	0.0062	0.0077	0.1841
14	rs10438208	91793838	1.07	0.542615033110665	1.64	0.38599849551783	0.127004666182259	0.0101758538103005	0.1244	0.0611	0.0037	0.0024	0.0066	0.0043	0.0031	0.0171	0.1609	0.0054	0.0061	0.003	0.0933	0.0085	0.004	0.0034	0.0028	0.1524	0.091	0.0084	0.0067	0.0051	0.0249	0.0062	0.0077	0.184
14	rs56083431	91797416	1.08	0.496867270490283	1.64	0.38599849551783	0.0870140047476751	0.00820628987940411	0.13	0.0591	0.0034	0.0024	0.006	0.0034	0.0025	0.0171	0.1632	0.0053	0.0059	0.0032	0.0905	0.0086	0.0039	0.0034	0.0026	0.1548	0.0922	0.0083	0.0064	0.005	0.0251	0.0062	0.0077	0.1807
14	rs11627496	91798690	1.08	0.496867270490283	1.64	0.38599849551783	0.0740289197559345	0.00823179318221974	0.131	0.0592	0.0033	0.0023	0.0056	0.0032	0.0024	0.0171	0.1642	0.0053	0.0058	0.0033	0.0904	0.0086	0.0038	0.0033	0.0026	0.155	0.0923	0.0081	0.0063	0.005	0.0251	0.0061	0.0076	0.1797
14	rs747053	91808854	1.08	0.496867270490283	1.63	0.414449909043039	0.0900433390324201	0.00787848951321083	0.1319	0.059	0.0032	0.0025	0.0054	0.0032	0.0023	0.0172	0.1648	0.0053	0.0059	0.0034	0.0902	0.0086	0.0037	0.0033	0.0026	0.1552	0.0924	0.008	0.0062	0.005	0.0253	0.0061	0.0074	0.1787
14	rs78518201	91817389	1.08	0.496867270490283	1.62	0.444280725791627	0.0994256340083085	0.00792846781740139	0.1321	0.0589	0.0033	0.0025	0.0054	0.0032	0.0023	0.0172	0.165	0.0054	0.0059	0.0035	0.09	0.0086	0.0037	0.0033	0.0025	0.1553	0.0923	0.008	0.0062	0.005	0.0254	0.0061	0.0074	0.1784
14	rs12589086	91818025	1.08	0.496867270490283	1.62	0.444280725791627	0.0985299050406971	0.00775426394954749	0.1321	0.059	0.0032	0.0024	0.0054	0.0032	0.0023	0.0172	0.1651	0.0054	0.0059	0.0035	0.09	0.0086	0.0037	0.0033	0.0025	0.1553	0.0922	0.008	0.0062	0.005	0.0254	0.0061	0.0075	0.1783
14	rs17127265	91820966	1.08	0.496867270490283	1.62	0.444280725791627	0.107258408471014	0.00760655170616494	0.1322	0.059	0.0032	0.0025	0.0054	0.0032	0.0023	0.0172	0.1652	0.0054	0.0059	0.0035	0.0899	0.0086	0.0037	0.0033	0.0025	0.1554	0.0921	0.008	0.0062	0.0051	0.0254	0.0061	0.0074	0.1782
14	rs941763	91821246	1.08	0.496867270490283	1.61	0.475515229965307	0.108663185011026	0.00763106748240267	0.1323	0.059	0.0032	0.0025	0.0054	0.0032	0.0023	0.0172	0.1652	0.0054	0.0059	0.0036	0.0899	0.0086	0.0037	0.0033	0.0025	0.1554	0.0921	0.008	0.0062	0.0051	0.0254	0.0061	0.0074	0.1782
14	rs75205118	91831327	1.08	0.496867270490283	1.61	0.475515229965307	0.123072994664052	0.00750890039845496	0.133	0.0588	0.0033	0.0025	0.0053	0.0032	0.0023	0.0173	0.1655	0.0054	0.006	0.0036	0.0896	0.0086	0.0037	0.0033	0.0024	0.1554	0.0917	0.0079	0.0061	0.0052	0.0256	0.0061	0.0075	0.1775
14	rs1285817	91836237	1.08	0.496867270490283	1.62	0.444280725791627	0.218212008129642	0.00677445468628211	0.1344	0.0584	0.0034	0.0027	0.0051	0.0031	0.0025	0.0175	0.1663	0.0054	0.0061	0.0037	0.0889	0.0086	0.0038	0.0034	0.0021	0.1556	0.0908	0.0077	0.006	0.0057	0.0259	0.0062	0.0075	0.1761
14	rs11626638	91836479	1.08	0.496867270490283	1.62	0.444280725791627	0.238613129482891	0.00733959634483772	0.1348	0.0582	0.0033	0.0027	0.0051	0.0031	0.0025	0.0175	0.1664	0.0054	0.0062	0.0037	0.0891	0.0086	0.0038	0.0034	0.0021	0.1554	0.0909	0.0077	0.006	0.0057	0.026	0.0062	0.0075	0.1756
14	rs17803546	91836725	1.08	0.496867270490283	1.61	0.475515229965307	0.220181783442516	0.00603616263422687	0.1351	0.0582	0.0032	0.0027	0.005	0.0031	0.0025	0.0174	0.1676	0.0053	0.006	0.0037	0.089	0.0086	0.0038	0.0034	0.002	0.1554	0.0909	0.0075	0.0059	0.0057	0.0259	0.0061	0.0074	0.1754
14	rs2025065	91837490	1.08	0.496867270490283	1.61	0.475515229965307	0.197353957328746	0.00689023455610279	0.1351	0.0584	0.0033	0.0026	0.005	0.0031	0.0025	0.0174	0.1688	0.0054	0.0059	0.004	0.0886	0.0087	0.0039	0.0034	0.0019	0.1548	0.0909	0.0073	0.0058	0.0056	0.026	0.006	0.007	0.1754
14	rs118030046	91837707	1.08	0.496867270490283	1.61	0.475515229965307	0.20875134385273	0.00738776296259432	0.1351	0.0584	0.0033	0.0026	0.005	0.0031	0.0025	0.0174	0.1688	0.0054	0.0058	0.004	0.0886	0.0087	0.0039	0.0034	0.0019	0.1548	0.0909	0.0073	0.0058	0.0057	0.026	0.006	0.0069	0.1755
14	rs17803791	91839050	1.08	0.496867270490283	1.6	0.508176723760061	0.218785502305764	0.0116199937661145	0.1353	0.0586	0.0034	0.0026	0.005	0.0031	0.0025	0.0175	0.1689	0.0054	0.0058	0.004	0.0885	0.0088	0.0039	0.0033	0.0019	0.1545	0.0908	0.0073	0.0058	0.0059	0.0262	0.006	0.0068	0.1755
14	rs116896981	91839956	1.08	0.496867270490283	1.6	0.508176723760061	0.197237948642929	0.013389583117561	0.1364	0.0591	0.0033	0.0029	0.0049	0.003	0.0024	0.0177	0.1703	0.0052	0.0055	0.0041	0.088	0.0087	0.0039	0.0029	0.0018	0.1539	0.0905	0.0071	0.0056	0.006	0.026	0.0057	0.0066	0.1755
14	rs17725366	91840089	1.08	0.496867270490283	1.6	0.508176723760061	0.202379055178326	0.0139183705268933	0.1366	0.0592	0.0033	0.0029	0.0049	0.003	0.0024	0.0178	0.1705	0.0052	0.0054	0.0041	0.088	0.0087	0.0039	0.0029	0.0017	0.1538	0.0905	0.0071	0.0056	0.006	0.026	0.0057	0.0066	0.1754
14	rs941764	91841069	1.08	0.496867270490283	1.6	0.508176723760061	0.230896717975251	0.0142878612642874	0.1371	0.0594	0.0033	0.003	0.0049	0.003	0.0023	0.0179	0.1711	0.0051	0.0055	0.0041	0.0876	0.0088	0.0039	0.0027	0.0017	0.1534	0.0902	0.007	0.0053	0.0061	0.026	0.0056	0.0065	0.1753
14	rs8008996	91850196	1.08	0.496867270490283	1.6	0.508176723760061	0.137210299781596	0.0100057429421696	0.137	0.0602	0.0034	0.003	0.0052	0.0032	0.0024	0.0182	0.1709	0.0052	0.0056	0.0041	0.0874	0.009	0.004	0.0029	0.0019	0.1519	0.0893	0.0071	0.0055	0.0061	0.026	0.0056	0.0066	0.1751
14	rs755102	91855011	1.08	0.496867270490283	1.6	0.508176723760061	0.125814305824939	0.00986510719793148	0.1371	0.0604	0.0034	0.003	0.0053	0.0032	0.0024	0.0182	0.1706	0.0053	0.0057	0.0041	0.0873	0.009	0.0041	0.0029	0.0019	0.1516	0.0895	0.0071	0.0055	0.0061	0.026	0.0056	0.0066	0.175
14	rs74416581	91859758	1.08	0.496867270490283	1.6	0.508176723760061	0.11967635723855	0.0109004539062345	0.1371	0.0604	0.0034	0.003	0.0054	0.0032	0.0024	0.018	0.1704	0.0053	0.0058	0.0042	0.0873	0.0089	0.0042	0.0029	0.0018	0.1513	0.0897	0.0071	0.0055	0.0062	0.026	0.0056	0.0066	0.1751
14	rs72701455	91865234	1.08	0.496867270490283	1.6	0.508176723760061	0.122809654858352	0.0123943459075691	0.1372	0.0603	0.0034	0.003	0.0054	0.0032	0.0024	0.0178	0.1702	0.0053	0.0059	0.0042	0.0872	0.0089	0.0043	0.0029	0.0018	0.151	0.09	0.0071	0.0056	0.0064	0.026	0.0056	0.0067	0.1752
14	rs77984132	91869400	1.08	0.496867270490283	1.61	0.475515229965307	0.149204472634502	0.0136857626381835	0.1372	0.0603	0.0034	0.0031	0.0054	0.0033	0.0024	0.0177	0.1699	0.0053	0.006	0.0043	0.087	0.0089	0.0043	0.0029	0.0018	0.1507	0.0901	0.0071	0.0056	0.0066	0.0261	0.0057	0.0067	0.175
14	rs34854034	91870677	1.08	0.496867270490283	1.62	0.444280725791627	0.154955721118883	0.0124573857972826	0.1372	0.0603	0.0035	0.0031	0.0054	0.0033	0.0024	0.0177	0.1698	0.0053	0.006	0.0043	0.087	0.0089	0.0044	0.0029	0.0018	0.1506	0.0902	0.0071	0.0056	0.0066	0.0261	0.0057	0.0068	0.175
14	rs6575192	91871440	1.08	0.496867270490283	1.62	0.444280725791627	0.161661672249125	0.0124573857972826	0.1372	0.0603	0.0035	0.0031	0.0054	0.0033	0.0024	0.0177	0.1697	0.0053	0.006	0.0043	0.0871	0.0089	0.0044	0.0029	0.0018	0.1506	0.0902	0.0071	0.0056	0.0066	0.0261	0.0057	0.0068	0.1747
14	rs117851932	91872440	1.08	0.496867270490283	1.62	0.444280725791627	0.165129687623609	0.0126156918882927	0.1372	0.0603	0.0035	0.0032	0.0054	0.0033	0.0024	0.0176	0.1696	0.0053	0.006	0.0043	0.0872	0.0089	0.0044	0.0029	0.0018	0.1507	0.0903	0.0071	0.0057	0.0066	0.0261	0.0057	0.0068	0.1745
14	rs1285832	91872560	1.08	0.496867270490283	1.62	0.444280725791627	0.166108457428483	0.0125205871691302	0.1372	0.0603	0.0035	0.0032	0.0054	0.0033	0.0024	0.0176	0.1696	0.0053	0.006	0.0043	0.0872	0.0089	0.0044	0.0029	0.0018	0.1507	0.0903	0.0071	0.0057	0.0066	0.0261	0.0057	0.0068	0.1744
14	rs17804398	91880062	1.08	0.496867270490283	1.64	0.38599849551783	0.212120355141225	0.0134223313752947	0.137	0.0601	0.0036	0.0033	0.0055	0.0033	0.0025	0.0176	0.1696	0.0056	0.0062	0.0044	0.0866	0.009	0.0044	0.003	0.0018	0.1498	0.0898	0.0071	0.0059	0.0069	0.0261	0.0057	0.0069	0.1749
14	rs56298714	91882349	1.08	0.496867270490283	1.64	0.38599849551783	0.218908503597649	0.0150066731474359	0.1371	0.0601	0.0036	0.0033	0.0055	0.0033	0.0025	0.0176	0.1696	0.0056	0.0063	0.0044	0.0865	0.009	0.0044	0.003	0.0018	0.1496	0.0896	0.0071	0.0059	0.0069	0.0261	0.0058	0.007	0.1749
14	rs111371177	91909024	1.08	0.496867270490283	1.65	0.358901199458623	0.286418909686004	0.0144914406697681	0.137	0.0599	0.0036	0.0035	0.0055	0.0034	0.0027	0.0177	0.1697	0.0057	0.0065	0.0044	0.086	0.009	0.0045	0.0031	0.0018	0.1488	0.0892	0.0071	0.0062	0.0071	0.0263	0.0058	0.0073	0.1751
14	rs4904779	91909491	1.08	0.496867270490283	1.65	0.358901199458623	0.264829466026233	0.015566125073481	0.1371	0.0599	0.0036	0.0035	0.0055	0.0034	0.0027	0.0178	0.1695	0.0057	0.0063	0.0045	0.086	0.009	0.0045	0.0031	0.0019	0.1487	0.0892	0.0071	0.0062	0.0072	0.0264	0.0058	0.0073	0.1749
14	rs751247	91920877	1.08	0.496867270490283	1.66	0.333131717406117	0.281265396959693	0.0174169953569396	0.1374	0.0598	0.0036	0.0036	0.0055	0.0033	0.0027	0.0178	0.1703	0.0057	0.0063	0.0045	0.0849	0.0091	0.0045	0.0031	0.0018	0.1486	0.089	0.0071	0.0063	0.0072	0.0265	0.0058	0.0073	0.175
14	rs8006817	91927717	1.08	0.496867270490283	1.66	0.333131717406117	0.298913804004874	0.0200034523563122	0.1377	0.0597	0.0036	0.0036	0.0055	0.0033	0.0028	0.0179	0.1715	0.0057	0.0063	0.0046	0.0834	0.0091	0.0045	0.0031	0.0018	0.1485	0.0887	0.0071	0.0064	0.0072	0.0266	0.0058	0.0074	0.175
14	rs61990496	91939908	1.08	0.496867270490283	1.66	0.333131717406117	0.299497351701835	0.0200433765327634	0.1377	0.0597	0.0036	0.0036	0.0055	0.0033	0.0028	0.0179	0.1715	0.0057	0.0063	0.0046	0.0834	0.0091	0.0045	0.0031	0.0018	0.1485	0.0887	0.0071	0.0064	0.0072	0.0266	0.0058	0.0074	0.175
14	rs117456014	91946368	1.08	0.496867270490283	1.65	0.358901199458623	0.299108252756588	0.019291431872802	0.1377	0.0597	0.0036	0.0036	0.0054	0.0033	0.0028	0.0179	0.1715	0.0057	0.0063	0.0046	0.0834	0.0091	0.0045	0.0031	0.0018	0.1485	0.0888	0.0071	0.0064	0.0072	0.0266	0.0058	0.0074	0.175
14	rs17127374	91948043	1.08	0.496867270490283	1.66	0.333131717406117	0.299205502313628	0.019291431872802	0.1377	0.0597	0.0036	0.0036	0.0054	0.0033	0.0028	0.0179	0.1715	0.0057	0.0063	0.0046	0.0834	0.0091	0.0045	0.0031	0.0018	0.1485	0.0888	0.0071	0.0064	0.0072	0.0266	0.0058	0.0074	0.175
14	rs2025066	91958862	1.08	0.496867270490283	1.66	0.333131717406117	0.299643333045352	0.0193699254919187	0.1377	0.0597	0.0036	0.0036	0.0054	0.0033	0.0028	0.0179	0.1715	0.0057	0.0063	0.0046	0.0834	0.0091	0.0045	0.0031	0.0018	0.1485	0.0888	0.0071	0.0064	0.0072	0.0266	0.0058	0.0074	0.175
14	rs8014353	91967710	1.08	0.496867270490283	1.65	0.358901199458623	0.300812543094666	0.0191349102805073	0.1378	0.0597	0.0036	0.0036	0.0054	0.0033	0.0028	0.0179	0.1715	0.0057	0.0063	0.0046	0.0834	0.0091	0.0045	0.0031	0.0018	0.1485	0.0888	0.0071	0.0064	0.0072	0.0266	0.0058	0.0074	0.1749
14	rs12717643	91981272	1.08	0.496867270490283	1.66	0.333131717406117	0.297894049922907	0.0214237149968602	0.1377	0.0596	0.0037	0.0036	0.0055	0.0034	0.0028	0.0179	0.1711	0.0058	0.0063	0.0046	0.0832	0.0092	0.0045	0.0031	0.0019	0.1483	0.0885	0.0071	0.0064	0.0072	0.0271	0.0057	0.0076	0.1747
14	rs78794394	92000246	1.09	0.453749840114468	1.66	0.333131717406117	0.295811760377835	0.0306704717898915	0.1377	0.0597	0.0037	0.0036	0.0056	0.0034	0.0029	0.0178	0.171	0.0059	0.0064	0.0046	0.0827	0.0092	0.0045	0.0031	0.0019	0.1483	0.0883	0.0071	0.0064	0.0072	0.0273	0.0057	0.0076	0.1745
14	rs77541482	92003243	1.09	0.453749840114468	1.66	0.333131717406117	0.29615020843595	0.0306216004320394	0.1377	0.0598	0.0037	0.0036	0.0056	0.0034	0.0029	0.0178	0.171	0.0059	0.0064	0.0046	0.0827	0.0092	0.0045	0.0031	0.0019	0.1483	0.0883	0.0071	0.0064	0.0072	0.0273	0.0057	0.0076	0.1745
14	rs74943151	92019549	1.1	0.413206464175836	1.64	0.38599849551783	0.24910515995634	0.0810582822074278	0.137	0.061	0.0042	0.0036	0.0064	0.0035	0.003	0.0177	0.1706	0.0066	0.0072	0.0046	0.0806	0.0097	0.0048	0.0032	0.0023	0.1472	0.087	0.0071	0.0061	0.0073	0.0283	0.006	0.0083	0.1726
14	rs17799683	92019797	1.1	0.413206464175836	1.63	0.414449909043039	0.228285832151084	0.0764072979413735	0.1371	0.061	0.0043	0.0036	0.0064	0.0036	0.003	0.0177	0.1706	0.0066	0.007	0.0046	0.0804	0.0097	0.0048	0.0032	0.0023	0.1474	0.087	0.0071	0.0061	0.0073	0.0284	0.006	0.0083	0.1726
14	rs12898166	92032755	1.1	0.413206464175836	1.63	0.414449909043039	0.20763509483828	0.0738721523756238	0.1372	0.061	0.0042	0.0036	0.0065	0.0035	0.003	0.0177	0.1707	0.0065	0.007	0.0046	0.0804	0.0098	0.0049	0.0032	0.0023	0.1475	0.087	0.0071	0.0062	0.0073	0.0284	0.0059	0.0083	0.1725
14	rs1743070	92035068	1.1	0.413206464175836	1.63	0.414449909043039	0.20763509483828	0.0745928928405047	0.1372	0.061	0.0042	0.0036	0.0065	0.0035	0.003	0.0177	0.1707	0.0065	0.007	0.0046	0.0804	0.0098	0.0049	0.0032	0.0023	0.1475	0.087	0.0071	0.0062	0.0073	0.0284	0.0059	0.0083	0.1725
14	rs12323881	92040793	1.1	0.413206464175836	1.63	0.414449909043039	0.212200940087934	0.0874315386263172	0.1372	0.061	0.0043	0.0035	0.0065	0.0035	0.003	0.0177	0.17	0.0066	0.007	0.0046	0.0807	0.0099	0.0049	0.0032	0.0022	0.1473	0.0873	0.0072	0.0062	0.0073	0.0285	0.0059	0.0083	0.1723
14	rs715864	92046637	1.1	0.413206464175836	1.63	0.414449909043039	0.219852799453236	0.085590828665106	0.1376	0.061	0.0043	0.0035	0.0065	0.0035	0.003	0.0177	0.1698	0.0066	0.007	0.0046	0.0807	0.0099	0.0047	0.0032	0.0023	0.1473	0.0873	0.0072	0.0062	0.0073	0.0285	0.0059	0.0083	0.1723
14	rs716872	92046702	1.1	0.413206464175836	1.63	0.414449909043039	0.219893907401238	0.0855144735683938	0.1376	0.061	0.0043	0.0035	0.0065	0.0035	0.003	0.0178	0.1698	0.0066	0.007	0.0046	0.0807	0.0099	0.0047	0.0032	0.0023	0.1473	0.0873	0.0072	0.0062	0.0073	0.0285	0.0059	0.0083	0.1723
14	rs12884757	92051316	1.1	0.413206464175836	1.63	0.414449909043039	0.213613964651449	0.0950290950788296	0.1376	0.0609	0.0043	0.0036	0.0065	0.0035	0.003	0.0178	0.1698	0.0066	0.007	0.0046	0.0806	0.01	0.0047	0.0032	0.0023	0.1473	0.0872	0.0072	0.0062	0.0073	0.0286	0.0059	0.0084	0.1722
14	rs117910680	92052053	1.1	0.413206464175836	1.63	0.414449909043039	0.212725162075744	0.0947108498544757	0.1376	0.0609	0.0043	0.0036	0.0065	0.0035	0.003	0.0178	0.1698	0.0066	0.007	0.0046	0.0807	0.01	0.0047	0.0032	0.0023	0.1473	0.0872	0.0072	0.0062	0.0073	0.0286	0.0059	0.0084	0.1723
14	rs7154839	92052817	1.1	0.413206464175836	1.63	0.414449909043039	0.213411781088226	0.0959064362335864	0.1376	0.0609	0.0043	0.0036	0.0065	0.0035	0.003	0.0178	0.1697	0.0066	0.007	0.0046	0.0807	0.01	0.0047	0.0032	0.0023	0.1473	0.0872	0.0072	0.0062	0.0073	0.0286	0.0059	0.0084	0.1723
14	rs2665348	92073188	1.11	0.375177619549844	1.63	0.414449909043039	0.2110743183523	0.131041660402904	0.1369	0.0609	0.0048	0.0037	0.0066	0.0035	0.0031	0.0177	0.1696	0.0066	0.007	0.0046	0.0806	0.0101	0.0049	0.0033	0.0024	0.1467	0.087	0.0073	0.0063	0.0072	0.0288	0.0059	0.0083	0.1724
14	rs1743146	92082160	1.11	0.375177619549844	1.63	0.414449909043039	0.324753305598212	0.156252030030194	0.1361	0.0608	0.005	0.0037	0.0065	0.0035	0.0031	0.0176	0.1696	0.0067	0.007	0.0047	0.0802	0.0101	0.0049	0.0034	0.0024	0.1471	0.0873	0.0073	0.0063	0.0073	0.029	0.0057	0.0083	0.1725
14	rs957333	92103862	1.11	0.375177619549844	1.61	0.475515229965307	0.414114278595016	0.336685631407087	0.1293	0.0643	0.0064	0.0044	0.007	0.0049	0.004	0.0183	0.1661	0.0075	0.0075	0.0052	0.0774	0.0109	0.0056	0.005	0.0035	0.1394	0.0842	0.0066	0.007	0.0084	0.0325	0.0067	0.0097	0.1739
14	rs1704633	92104422	1.11	0.375177619549844	1.61	0.475515229965307	0.417571171702265	0.33521021111056	0.1293	0.0643	0.0064	0.0044	0.007	0.0049	0.004	0.0183	0.1661	0.0075	0.0075	0.0052	0.0774	0.0109	0.0056	0.005	0.0035	0.1394	0.0842	0.0066	0.007	0.0084	0.0325	0.0067	0.0097	0.1739
14	rs56233411	92112671	1.11	0.375177619549844	1.61	0.475515229965307	0.433715884259797	0.332755372513096	0.1291	0.0644	0.0064	0.0045	0.0071	0.0049	0.0041	0.0183	0.166	0.0075	0.0074	0.0052	0.0774	0.0108	0.0056	0.005	0.0035	0.1396	0.084	0.0066	0.007	0.0086	0.0325	0.0067	0.0097	0.1739
14	rs1355273	92117812	1.11	0.375177619549844	1.61	0.475515229965307	0.446873808232938	0.325057197840578	0.129	0.0644	0.0064	0.0045	0.0071	0.0049	0.0041	0.0182	0.166	0.0075	0.0074	0.0053	0.0774	0.0108	0.0056	0.0051	0.0036	0.1396	0.084	0.0066	0.007	0.0086	0.0325	0.0067	0.0097	0.1739
14	rs2202955	92118160	1.11	0.375177619549844	1.61	0.475515229965307	0.424120537434261	0.322259952932859	0.129	0.0644	0.0065	0.0045	0.0071	0.0049	0.0041	0.0183	0.166	0.0075	0.0072	0.0053	0.0774	0.0108	0.0056	0.0051	0.0036	0.1396	0.084	0.0066	0.007	0.0086	0.0325	0.0067	0.0097	0.174
14	rs1743098	92127606	1.11	0.375177619549844	1.61	0.475515229965307	0.368047490561961	0.308021951719163	0.1289	0.0643	0.0065	0.0045	0.0072	0.0049	0.0041	0.0183	0.1654	0.0073	0.0072	0.0052	0.0772	0.0108	0.0058	0.0051	0.0036	0.1394	0.0845	0.0066	0.007	0.0086	0.0324	0.0067	0.0097	0.1748
14	rs117679946	92128261	1.11	0.375177619549844	1.61	0.475515229965307	0.355536769368021	0.303835793958286	0.129	0.0643	0.0065	0.0046	0.0072	0.0049	0.0041	0.0183	0.1654	0.0073	0.0072	0.0053	0.0772	0.0107	0.0058	0.0052	0.0036	0.1391	0.0844	0.0066	0.007	0.0086	0.0324	0.0067	0.0096	0.1749
14	rs61990388	92129010	1.11	0.375177619549844	1.62	0.444280725791627	0.335094484994849	0.300023504892742	0.129	0.0643	0.0065	0.0046	0.0072	0.0049	0.0041	0.0183	0.1654	0.0073	0.0071	0.0053	0.077	0.0107	0.0058	0.0052	0.0037	0.1391	0.0844	0.0067	0.007	0.0087	0.0325	0.0067	0.0096	0.175
14	rs11629313	92136679	1.11	0.375177619549844	1.62	0.444280725791627	0.310352246838894	0.313188263050118	0.1291	0.0644	0.0065	0.0046	0.0072	0.0049	0.0042	0.0182	0.1651	0.0071	0.0071	0.0053	0.0769	0.0107	0.0059	0.0052	0.0037	0.1389	0.0842	0.0067	0.007	0.0087	0.0326	0.0066	0.0096	0.1752
14	rs1285655	92140428	1.11	0.375177619549844	1.63	0.414449909043039	0.303893210288623	0.313429177770568	0.1291	0.0645	0.0065	0.0046	0.0072	0.005	0.0042	0.0182	0.165	0.007	0.0071	0.0053	0.0769	0.0107	0.0059	0.0053	0.0037	0.1388	0.0841	0.0067	0.007	0.0088	0.0326	0.0066	0.0096	0.1753
14	rs1285654	92140810	1.11	0.375177619549844	1.63	0.414449909043039	0.298622256792763	0.311984515203109	0.129	0.0645	0.0065	0.0046	0.0072	0.005	0.0043	0.0182	0.1649	0.0071	0.007	0.0054	0.0769	0.0107	0.006	0.0053	0.0037	0.1388	0.0838	0.0067	0.007	0.0088	0.0326	0.0066	0.0097	0.1754
14	rs11621097	92142011	1.11	0.375177619549844	1.63	0.414449909043039	0.226986576617726	0.331040118445751	0.1286	0.0651	0.0066	0.0044	0.0073	0.0051	0.0049	0.0178	0.1635	0.0073	0.007	0.0057	0.0767	0.0108	0.0061	0.0057	0.004	0.1389	0.0822	0.0065	0.0067	0.009	0.0325	0.0069	0.0102	0.1757
14	rs78899683	92145041	1.11	0.375177619549844	1.62	0.444280725791627	0.238957425593204	0.331162550778797	0.1285	0.0654	0.0067	0.0044	0.0074	0.0052	0.0051	0.0177	0.163	0.0074	0.007	0.0059	0.0766	0.0109	0.0062	0.0059	0.0041	0.1389	0.0816	0.0065	0.0067	0.0091	0.0325	0.0071	0.0104	0.1758
14	rs7161259	92145075	1.11	0.375177619549844	1.62	0.444280725791627	0.239431280174434	0.331162550778797	0.1285	0.0654	0.0067	0.0044	0.0074	0.0052	0.0051	0.0177	0.163	0.0074	0.007	0.0059	0.0766	0.0109	0.0062	0.0059	0.0041	0.1389	0.0816	0.0065	0.0067	0.0091	0.0325	0.0071	0.0104	0.1758
14	rs6575209	92145237	1.11	0.375177619549844	1.63	0.414449909043039	0.24063979282644	0.333982135029116	0.1284	0.0653	0.0067	0.0044	0.0074	0.0052	0.0051	0.0177	0.1629	0.0074	0.007	0.0059	0.0765	0.0109	0.0062	0.0059	0.0041	0.1389	0.0816	0.0065	0.0067	0.0091	0.0324	0.0071	0.0104	0.1758
14	rs78448751	92146825	1.11	0.375177619549844	1.62	0.444280725791627	0.237496059917024	0.335824740648384	0.1288	0.0653	0.0067	0.0043	0.0074	0.0052	0.0051	0.0177	0.1629	0.0074	0.007	0.0059	0.0763	0.0109	0.0062	0.006	0.0042	0.1388	0.0816	0.0065	0.0067	0.0091	0.0324	0.0071	0.0104	0.1758
14	rs993859	92148427	1.11	0.375177619549844	1.62	0.444280725791627	0.244634238670784	0.335087344491429	0.129	0.0654	0.0067	0.0043	0.0074	0.0053	0.0051	0.0177	0.1628	0.0074	0.007	0.0059	0.0761	0.0109	0.0062	0.006	0.0042	0.1387	0.0815	0.0065	0.0067	0.0092	0.0324	0.0071	0.0104	0.1759
14	rs75446872	92149622	1.11	0.375177619549844	1.62	0.444280725791627	0.252864863930295	0.34483389775437	0.129	0.0654	0.0066	0.0043	0.0074	0.0053	0.0051	0.0176	0.1627	0.0074	0.007	0.0059	0.0761	0.0109	0.0062	0.006	0.0042	0.1387	0.0814	0.0065	0.0067	0.0092	0.0324	0.007	0.0104	0.1761
14	rs79323213	92150538	1.11	0.375177619549844	1.62	0.444280725791627	0.26287493594595	0.345825384522591	0.1289	0.0656	0.0066	0.0043	0.0073	0.0053	0.0052	0.0176	0.1625	0.0074	0.007	0.0058	0.0764	0.0107	0.0062	0.0059	0.0042	0.1391	0.0809	0.0065	0.0066	0.0093	0.0324	0.007	0.0104	0.1764
14	rs10135444	92152570	1.11	0.375177619549844	1.62	0.444280725791627	0.371794890124258	0.248235742009715	0.1292	0.0662	0.0065	0.0042	0.0072	0.0053	0.0055	0.0174	0.1606	0.0073	0.0069	0.0055	0.0774	0.0101	0.0062	0.0059	0.0044	0.1404	0.0795	0.0064	0.0064	0.0095	0.0325	0.0071	0.0104	0.1779
14	rs72629402	92159558	1.1	0.413206464175836	1.62	0.444280725791627	0.727458923301896	0.174854293958942	0.1282	0.0664	0.0067	0.0042	0.0068	0.0055	0.0061	0.0174	0.1588	0.0071	0.0067	0.005	0.0796	0.0095	0.0065	0.0064	0.0045	0.1407	0.078	0.006	0.0061	0.0095	0.0318	0.007	0.0101	0.1812
14	rs118179138	92162796	1.1	0.413206464175836	1.62	0.444280725791627	0.78138275627661	0.167817118247323	0.1282	0.0664	0.0067	0.0042	0.0068	0.0056	0.0061	0.0175	0.1588	0.0072	0.0067	0.0049	0.0795	0.0096	0.0064	0.0064	0.0045	0.1407	0.078	0.006	0.0061	0.0095	0.0318	0.007	0.01	0.1813
14	rs56349232	92163175	1.1	0.413206464175836	1.62	0.444280725791627	0.7851769698429	0.166441458887485	0.1282	0.0664	0.0067	0.0042	0.0068	0.0056	0.0061	0.0175	0.1588	0.0072	0.0067	0.0049	0.0795	0.0096	0.0064	0.0064	0.0045	0.1407	0.078	0.006	0.0061	0.0095	0.0318	0.007	0.01	0.1813
14	rs117077569	92167947	1.1	0.413206464175836	1.62	0.444280725791627	0.797855828755075	0.168210892011601	0.1283	0.0663	0.0066	0.0042	0.0067	0.0056	0.0061	0.0175	0.1588	0.0072	0.0067	0.0049	0.0796	0.0096	0.0064	0.0064	0.0045	0.1407	0.0779	0.006	0.0061	0.0095	0.0317	0.007	0.01	0.1814
14	rs59691603	92171624	1.1	0.413206464175836	1.62	0.444280725791627	0.892387795761116	0.16311716825127	0.128	0.066	0.0066	0.0043	0.0067	0.0056	0.0062	0.0175	0.1589	0.0072	0.0067	0.0049	0.08	0.0096	0.0066	0.0065	0.0045	0.1407	0.0777	0.006	0.0061	0.0096	0.0315	0.007	0.01	0.1817
14	rs117327104	92183127	1.1	0.413206464175836	1.62	0.444280725791627	0.965643175451448	0.166147191699886	0.1278	0.066	0.0065	0.0043	0.0067	0.0056	0.0062	0.0177	0.1591	0.0073	0.0069	0.0048	0.0797	0.0096	0.0066	0.0065	0.0045	0.1408	0.0776	0.0059	0.0061	0.0096	0.0313	0.007	0.01	0.1818
14	rs1533080	92184500	1.1	0.413206464175836	1.62	0.444280725791627	0.994070512124512	0.1634095378146	0.1278	0.0661	0.0065	0.0043	0.0066	0.0056	0.0062	0.0177	0.1591	0.0073	0.0069	0.0048	0.0798	0.0096	0.0066	0.0065	0.0045	0.1408	0.0776	0.0059	0.0061	0.0096	0.0313	0.007	0.01	0.1818
14	rs34691667	92193332	1.1	0.413206464175836	1.62	0.444280725791627	0.924722477780817	0.165755119893042	0.1277	0.066	0.0065	0.0043	0.0066	0.0056	0.0062	0.0177	0.1591	0.0073	0.0069	0.0049	0.0798	0.0097	0.0067	0.0065	0.0045	0.1407	0.0777	0.0059	0.0061	0.0096	0.0311	0.007	0.0099	0.1818
14	rs10141470	92194949	1.1	0.413206464175836	1.62	0.444280725791627	0.923891640176793	0.165069777592958	0.1277	0.066	0.0065	0.0043	0.0066	0.0056	0.0062	0.0177	0.1591	0.0073	0.0069	0.0049	0.0798	0.0097	0.0067	0.0065	0.0045	0.1407	0.0777	0.0059	0.0061	0.0096	0.0311	0.007	0.0099	0.1818
14	rs3783829	92222607	1.1	0.413206464175836	1.62	0.444280725791627	1.34982049893568	0.173657854471256	0.1272	0.0664	0.0055	0.0037	0.0062	0.0054	0.0064	0.0175	0.1563	0.0073	0.0064	0.0049	0.0813	0.0094	0.0069	0.0071	0.0049	0.1405	0.0747	0.0063	0.0068	0.0094	0.0308	0.0078	0.0088	0.1879
14	rs4243690	92242032	1.1	0.413206464175836	1.63	0.414449909043039	1.55245594050629	0.187586756472022	0.1271	0.0665	0.0055	0.0037	0.0062	0.0055	0.0063	0.0177	0.1565	0.0073	0.0064	0.0049	0.0815	0.0092	0.007	0.0071	0.0048	0.1407	0.0743	0.0063	0.0067	0.0094	0.0307	0.0078	0.0087	0.1883
14	rs116851732	92243917	1.1	0.413206464175836	1.63	0.414449909043039	1.5735510459466	0.188098317716734	0.1272	0.0664	0.0055	0.0037	0.0063	0.0055	0.0063	0.0177	0.1559	0.0073	0.0064	0.0048	0.0816	0.0091	0.007	0.0071	0.0049	0.1408	0.0742	0.0063	0.0067	0.0094	0.0308	0.0078	0.0087	0.1887
14	rs72705309	92252686	1.1	0.413206464175836	1.64	0.38599849551783	1.61099650334094	0.191177626640573	0.1272	0.0664	0.0055	0.0037	0.0063	0.0055	0.0063	0.0177	0.1557	0.0073	0.0063	0.0048	0.0816	0.0091	0.0069	0.0071	0.0049	0.1408	0.0741	0.0063	0.0067	0.0094	0.0308	0.0079	0.0087	0.1889
14	rs10134181	92280037	1.1	0.413206464175836	1.64	0.38599849551783	1.62048449545261	0.193963484388517	0.1272	0.0664	0.0055	0.0037	0.0063	0.0055	0.0063	0.0177	0.1556	0.0073	0.0063	0.0048	0.0816	0.0091	0.0069	0.0071	0.0049	0.1408	0.0741	0.0063	0.0067	0.0094	0.0308	0.0079	0.0087	0.189
14	rs118012754	92289447	1.1	0.413206464175836	1.64	0.38599849551783	1.73312141964445	0.185545272145858	0.1269	0.0663	0.0055	0.0037	0.0064	0.0055	0.0062	0.0176	0.1554	0.0073	0.0063	0.0048	0.0819	0.0091	0.0071	0.0072	0.0048	0.1408	0.0738	0.0064	0.0067	0.0094	0.0308	0.0079	0.0087	0.1892
14	rs10498632	92290744	1.09	0.453749840114468	1.64	0.38599849551783	1.73439020874297	0.184730818391062	0.1269	0.0663	0.0055	0.0037	0.0063	0.0055	0.0062	0.0176	0.1555	0.0073	0.0063	0.0048	0.0819	0.0091	0.0071	0.0072	0.0048	0.1409	0.0739	0.0064	0.0067	0.0094	0.0308	0.0079	0.0087	0.1892
14	rs117250957	92300838	1.1	0.413206464175836	1.64	0.38599849551783	1.73174726461526	0.181485307142046	0.1269	0.0663	0.0055	0.0037	0.0063	0.0055	0.0062	0.0176	0.1555	0.0073	0.0063	0.0048	0.0819	0.0091	0.0071	0.0072	0.0048	0.1409	0.0738	0.0064	0.0067	0.0094	0.0308	0.0079	0.0087	0.1892
14	rs78983101	92308692	1.1	0.413206464175836	1.64	0.38599849551783	1.81626169816501	0.172364936005545	0.1269	0.0664	0.0055	0.0036	0.0063	0.0055	0.0061	0.0175	0.1557	0.0072	0.0063	0.0047	0.0819	0.0091	0.0072	0.0072	0.0048	0.1411	0.0736	0.0065	0.0068	0.0095	0.0308	0.008	0.0087	0.1893
14	rs1884840	92309325	1.1	0.413206464175836	1.64	0.38599849551783	1.81808871598147	0.174156024337208	0.127	0.0664	0.0055	0.0036	0.0063	0.0055	0.0061	0.0175	0.1557	0.0072	0.0062	0.0047	0.0819	0.0091	0.0072	0.0072	0.0047	0.1412	0.0735	0.0065	0.0068	0.0095	0.0308	0.008	0.0086	0.1893
14	rs75811850	92314172	1.1	0.413206464175836	1.64	0.38599849551783	1.67145581202927	0.175753492053832	0.127	0.0664	0.0055	0.0036	0.0063	0.0055	0.0061	0.0175	0.1557	0.0072	0.0062	0.0047	0.0819	0.0091	0.0072	0.0072	0.0047	0.1413	0.0735	0.0065	0.0068	0.0095	0.0307	0.008	0.0086	0.1893
14	rs117586172	92317656	1.1	0.413206464175836	1.63	0.414449909043039	1.62048449545261	0.181991115950317	0.127	0.0665	0.0056	0.0036	0.0063	0.0055	0.0061	0.0175	0.1556	0.0072	0.0062	0.0047	0.0819	0.0091	0.0072	0.0072	0.0048	0.1413	0.0735	0.0065	0.0068	0.0094	0.0306	0.008	0.0086	0.1894
14	rs77751978	92326098	1.1	0.413206464175836	1.63	0.414449909043039	1.48819045710547	0.187280047839955	0.1268	0.0666	0.0056	0.0035	0.0062	0.0055	0.006	0.0175	0.1555	0.0071	0.0061	0.0049	0.0821	0.009	0.0071	0.0072	0.0048	0.1415	0.0735	0.0065	0.0068	0.0093	0.0304	0.0082	0.0085	0.1895
14	rs2498854	92326415	1.1	0.413206464175836	1.63	0.414449909043039	1.49039345062272	0.187586756472022	0.1268	0.0666	0.0056	0.0035	0.0062	0.0055	0.006	0.0175	0.1555	0.0071	0.0061	0.0049	0.0821	0.009	0.0071	0.0072	0.0048	0.1415	0.0735	0.0065	0.0068	0.0093	0.0304	0.0082	0.0085	0.1895
14	rs2498850	92332650	1.1	0.413206464175836	1.62	0.444280725791627	1.52378277833621	0.199158311975777	0.1268	0.0666	0.0056	0.0035	0.0062	0.0056	0.0061	0.0174	0.1553	0.0071	0.006	0.0049	0.0822	0.009	0.0072	0.0072	0.0048	0.1415	0.0734	0.0065	0.0068	0.0093	0.0304	0.0083	0.0085	0.1896
14	rs1548818	92333001	1.1	0.413206464175836	1.62	0.444280725791627	1.53510728618748	0.200307363625647	0.1268	0.0666	0.0057	0.0036	0.0062	0.0056	0.0061	0.0174	0.1553	0.007	0.006	0.0049	0.0823	0.009	0.0072	0.0072	0.0048	0.1415	0.0734	0.0065	0.0068	0.0093	0.0303	0.0083	0.0085	0.1896
14	rs75680283	92335321	1.1	0.413206464175836	1.62	0.444280725791627	1.44398637469609	0.2105350213719	0.1266	0.0667	0.0057	0.0036	0.0061	0.0056	0.0061	0.0172	0.1551	0.007	0.006	0.0049	0.0824	0.0089	0.0072	0.0071	0.0048	0.1415	0.0735	0.0066	0.0068	0.0092	0.0303	0.0085	0.0084	0.19
14	rs75033136	92337671	1.1	0.413206464175836	1.61	0.475515229965307	1.17182756315608	0.239094288042462	0.1257	0.0669	0.0058	0.0038	0.0058	0.0055	0.0061	0.0165	0.1538	0.0067	0.0056	0.0049	0.0837	0.0086	0.007	0.0067	0.0049	0.1415	0.0738	0.0069	0.007	0.0087	0.0301	0.0089	0.0084	0.1928
14	rs2267990	92339908	1.09	0.453749840114468	1.61	0.475515229965307	0.909402474394788	0.425951812468654	0.1235	0.0674	0.0061	0.004	0.0052	0.0051	0.0058	0.0151	0.1526	0.0053	0.005	0.005	0.0869	0.008	0.0069	0.0059	0.0045	0.1422	0.0745	0.0074	0.0073	0.0079	0.0295	0.0096	0.0082	0.1972
14	rs2430344	92346199	1.09	0.453749840114468	1.61	0.475515229965307	1.05526151309989	0.441267285514066	0.1234	0.0674	0.0062	0.0041	0.0052	0.0051	0.0058	0.0149	0.1521	0.0054	0.005	0.005	0.0871	0.0081	0.0069	0.0058	0.0044	0.1424	0.0744	0.0074	0.0075	0.0078	0.0295	0.0097	0.0082	0.1975
14	rs2430347	92347680	1.09	0.453749840114468	1.6	0.508176723760061	1.053946064623	0.442461577657479	0.1233	0.0673	0.0062	0.004	0.0052	0.0051	0.0057	0.0149	0.1522	0.0054	0.005	0.005	0.0872	0.0081	0.0069	0.0058	0.0044	0.1423	0.0745	0.0074	0.0075	0.0078	0.0296	0.0097	0.0082	0.1977
14	rs79451813	92355655	1.09	0.453749840114468	1.59	0.542287549749139	0.979984749109774	0.420966422415988	0.1228	0.0677	0.0062	0.004	0.0051	0.005	0.0056	0.015	0.1528	0.0052	0.005	0.0048	0.0877	0.0081	0.0067	0.0054	0.0043	0.1416	0.0754	0.007	0.0077	0.0077	0.03	0.0097	0.0083	0.1975
14	rs72705341	92356026	1.09	0.453749840114468	1.59	0.542287549749139	0.9608257233171	0.41704182307281	0.1229	0.0677	0.0062	0.004	0.0051	0.005	0.0056	0.015	0.1528	0.0052	0.005	0.0048	0.0878	0.0081	0.0067	0.0053	0.0043	0.1415	0.0754	0.007	0.0077	0.0077	0.03	0.0097	0.0083	0.1973
14	rs887897	92357194	1.08	0.496867270490283	1.55	0.693638871087907	0.949455680403041	0.41130384207908	0.123	0.0677	0.0062	0.004	0.0051	0.0049	0.0055	0.015	0.1529	0.0052	0.005	0.0048	0.0879	0.0081	0.0066	0.0052	0.0043	0.1414	0.0757	0.0069	0.0077	0.0077	0.03	0.0097	0.0083	0.1972
14	rs2267996	92359725	1.08	0.496867270490283	1.54	0.735299729443272	0.96555857315653	0.439146223520979	0.1232	0.0678	0.0062	0.004	0.0051	0.0049	0.0055	0.0151	0.153	0.0051	0.005	0.0047	0.0881	0.0081	0.0066	0.0051	0.0043	0.1411	0.076	0.0068	0.0078	0.0077	0.0301	0.0097	0.0083	0.1971
14	rs116919234	92363325	1.08	0.496867270490283	1.54	0.735299729443272	0.988511744357314	0.447114185116206	0.1232	0.0678	0.0062	0.004	0.0051	0.0049	0.0055	0.0151	0.153	0.0051	0.005	0.0047	0.088	0.0081	0.0065	0.005	0.0043	0.1411	0.0762	0.0068	0.0078	0.0077	0.0302	0.0098	0.0082	0.197
14	rs8013684	92365790	1.08	0.496867270490283	1.54	0.735299729443272	1.04458172915588	0.448978836297276	0.1232	0.0678	0.0062	0.004	0.0051	0.0049	0.0055	0.0151	0.1528	0.0051	0.0051	0.0047	0.088	0.0081	0.0065	0.005	0.0043	0.1411	0.0763	0.0068	0.0078	0.0077	0.0303	0.0098	0.0083	0.197
14	rs2300137	92370024	1.08	0.496867270490283	1.54	0.735299729443272	1.04266053293196	0.535329844498325	0.1234	0.0678	0.0063	0.0041	0.0051	0.0049	0.0055	0.0151	0.1527	0.0052	0.005	0.0048	0.088	0.0081	0.0065	0.005	0.0043	0.141	0.0765	0.0068	0.0078	0.0077	0.0303	0.0098	0.0082	0.1968
14	rs2254320	92371141	1.08	0.496867270490283	1.55	0.693638871087907	1.10296541675612	0.526009287903278	0.1235	0.0678	0.0062	0.0041	0.0051	0.0048	0.0054	0.015	0.1513	0.0051	0.005	0.0048	0.0899	0.008	0.0064	0.0051	0.0043	0.1414	0.0759	0.0069	0.0077	0.0076	0.0303	0.0097	0.0081	0.1971
14	rs1861087	92371353	1.08	0.496867270490283	1.56	0.653525583231	1.05447216471624	0.496928347116607	0.1239	0.0676	0.006	0.004	0.005	0.0046	0.0053	0.015	0.1515	0.0051	0.0047	0.0046	0.09	0.008	0.0063	0.005	0.0042	0.1427	0.0762	0.0068	0.0077	0.0076	0.0301	0.0096	0.0081	0.1973
14	rs76232437	92374515	1.08	0.496867270490283	1.56	0.653525583231	1.01168533218769	0.470702970948581	0.1238	0.0674	0.006	0.004	0.005	0.0045	0.0053	0.015	0.1514	0.0051	0.0047	0.0046	0.0903	0.0079	0.0063	0.0049	0.0043	0.1425	0.0763	0.0069	0.0077	0.0076	0.0301	0.0095	0.008	0.1976
14	rs2498830	92375616	1.08	0.496867270490283	1.58	0.577869115575703	1.05886044174088	0.500214924685902	0.1238	0.0674	0.006	0.004	0.005	0.0045	0.0053	0.015	0.1514	0.0051	0.0047	0.0046	0.0904	0.0079	0.0063	0.0049	0.0043	0.1424	0.0763	0.0069	0.0077	0.0076	0.0301	0.0095	0.008	0.1977
14	rs7140720	92386527	1.08	0.496867270490283	1.58	0.577869115575703	1.39059844819273	0.53546926580406	0.1232	0.0669	0.0061	0.0039	0.0049	0.0044	0.0051	0.0153	0.1519	0.0051	0.0046	0.0044	0.0902	0.0078	0.0062	0.0061	0.004	0.1419	0.0772	0.0069	0.0083	0.0076	0.0298	0.0093	0.0078	0.1979
14	rs74071631	92392569	1.08	0.496867270490283	1.6	0.508176723760061	1.09690069520099	0.441665287460295	0.123	0.067	0.0061	0.0039	0.0049	0.0046	0.005	0.0153	0.1522	0.0051	0.0045	0.0042	0.0908	0.0078	0.0063	0.006	0.0039	0.142	0.0771	0.007	0.0084	0.0074	0.0298	0.0087	0.0077	0.1979
14	rs8012648	92393026	1.08	0.496867270490283	1.61	0.475515229965307	1.11656989324813	0.430557571848859	0.123	0.067	0.0061	0.0039	0.0049	0.0046	0.0049	0.0153	0.1518	0.0051	0.0047	0.0042	0.0908	0.0078	0.0062	0.006	0.0039	0.1421	0.0771	0.007	0.0084	0.0074	0.0298	0.0087	0.0077	0.1981
14	rs2256767	92399288	1.08	0.496867270490283	1.62	0.444280725791627	0.936971634476675	0.314152251697365	0.1242	0.0662	0.0059	0.0034	0.0049	0.0041	0.004	0.0158	0.1496	0.0049	0.0043	0.0039	0.0953	0.008	0.0061	0.0054	0.003	0.1406	0.0808	0.0068	0.0083	0.0065	0.0298	0.008	0.0071	0.2001
14	rs41458649	92401400	1.08	0.496867270490283	1.61	0.475515229965307	0.693484808148175	0.244655343842672	0.1242	0.0659	0.0057	0.0033	0.0049	0.004	0.0038	0.0156	0.1497	0.0048	0.0044	0.0039	0.0959	0.008	0.006	0.0052	0.0029	0.1407	0.0815	0.0069	0.0082	0.0063	0.0297	0.0077	0.007	0.2002
14	rs13379081	92408309	1.08	0.496867270490283	1.61	0.475515229965307	0.598927761892201	0.184730818391062	0.1246	0.0655	0.0054	0.0031	0.0049	0.0038	0.0034	0.0152	0.1501	0.0048	0.0044	0.0037	0.0973	0.008	0.0059	0.0049	0.0027	0.1411	0.0825	0.0069	0.0081	0.006	0.0295	0.0073	0.0069	0.2007
14	rs7153027	92427222	1.08	0.496867270490283	1.61	0.475515229965307	0.418668842682982	0.177556673590992	0.1258	0.0649	0.0049	0.0029	0.0049	0.0036	0.003	0.0149	0.1507	0.0046	0.0043	0.0035	0.0978	0.008	0.0058	0.0039	0.0025	0.141	0.0842	0.007	0.008	0.0058	0.0296	0.0072	0.0066	0.2015
14	rs57308316	92431170	1.08	0.496867270490283	1.61	0.475515229965307	0.417397986553619	0.184019178065033	0.1262	0.0648	0.0048	0.0029	0.0049	0.0035	0.0029	0.0148	0.1507	0.0046	0.0043	0.0035	0.0978	0.008	0.0058	0.0038	0.0026	0.141	0.0842	0.007	0.008	0.0058	0.0295	0.0072	0.0065	0.2016
14	rs117069102	92431409	1.08	0.496867270490283	1.61	0.475515229965307	0.415495314923875	0.183207028072746	0.1262	0.0648	0.0048	0.0029	0.0049	0.0035	0.0029	0.0148	0.1506	0.0046	0.0043	0.0035	0.0979	0.008	0.0058	0.0038	0.0026	0.141	0.0843	0.007	0.008	0.0058	0.0295	0.0072	0.0065	0.2015
14	rs12587248	92435587	1.08	0.496867270490283	1.61	0.475515229965307	0.380614070294439	0.189533211808396	0.1264	0.0646	0.0048	0.0029	0.0049	0.0034	0.0028	0.015	0.1503	0.0045	0.0043	0.0035	0.098	0.008	0.0058	0.0038	0.0026	0.1411	0.0847	0.007	0.008	0.0058	0.0292	0.0072	0.0065	0.2017
14	rs1051340	92441066	1.08	0.496867270490283	1.61	0.475515229965307	0.326940473187057	0.188098317716734	0.1264	0.0648	0.0048	0.0029	0.0049	0.0032	0.0028	0.0151	0.1505	0.0045	0.0043	0.0036	0.0979	0.008	0.0058	0.0038	0.0026	0.1411	0.0847	0.007	0.008	0.0058	0.0292	0.0071	0.0065	0.2016
14	rs74367619	92445928	1.08	0.496867270490283	1.61	0.475515229965307	0.322776236233299	0.199784792251232	0.1264	0.0648	0.0048	0.0028	0.0049	0.0032	0.0028	0.0151	0.1505	0.0045	0.0043	0.0036	0.0979	0.008	0.0058	0.0037	0.0025	0.1411	0.0848	0.007	0.0078	0.006	0.0292	0.0071	0.0065	0.2017
14	rs8007661	92459958	1.08	0.496867270490283	1.61	0.475515229965307	0.309509998722755	0.208730310155306	0.1264	0.0649	0.0048	0.0028	0.0049	0.0032	0.0028	0.0151	0.1505	0.0045	0.0043	0.0036	0.0978	0.008	0.0058	0.0036	0.0025	0.1413	0.0848	0.007	0.0078	0.006	0.0292	0.0071	0.0065	0.2017
14	rs12433929	92463621	1.08	0.496867270490283	1.62	0.444280725791627	0.303452096595569	0.205452687075189	0.1264	0.0649	0.0048	0.0028	0.005	0.0032	0.0028	0.0151	0.1505	0.0045	0.0043	0.0036	0.0978	0.008	0.0058	0.0036	0.0025	0.1414	0.0848	0.007	0.0078	0.0059	0.0292	0.0071	0.0065	0.2017
14	rs35007347	92465749	1.08	0.496867270490283	1.62	0.444280725791627	0.284332556789489	0.197074828949194	0.1264	0.0649	0.0048	0.0028	0.005	0.0032	0.0028	0.0151	0.1505	0.0045	0.0043	0.0035	0.0978	0.008	0.0058	0.0036	0.0025	0.1414	0.0848	0.007	0.0078	0.006	0.0292	0.0069	0.0065	0.2018
14	rs10147971	92466111	1.08	0.496867270490283	1.61	0.475515229965307	0.285374712302695	0.198011483840927	0.1264	0.0649	0.0048	0.0028	0.005	0.0032	0.0028	0.0151	0.1505	0.0045	0.0043	0.0035	0.0978	0.008	0.0058	0.0036	0.0025	0.1414	0.0848	0.007	0.0078	0.006	0.0292	0.0069	0.0065	0.2018
14	rs77426136	92466722	1.08	0.496867270490283	1.61	0.475515229965307	0.28546955497453	0.198219832327859	0.1264	0.0649	0.0048	0.0028	0.005	0.0032	0.0028	0.0151	0.1505	0.0045	0.0043	0.0035	0.0978	0.008	0.0058	0.0036	0.0025	0.1414	0.0848	0.007	0.0078	0.006	0.0292	0.0069	0.0065	0.2018
14	rs3818095	92473943	1.08	0.496867270490283	1.61	0.475515229965307	0.279433668221796	0.191486491249225	0.1264	0.0648	0.0048	0.0028	0.005	0.0032	0.0028	0.0151	0.1506	0.0045	0.0043	0.0035	0.0978	0.008	0.0058	0.0036	0.0025	0.1414	0.0848	0.007	0.0078	0.0059	0.0292	0.0069	0.0065	0.2017
14	rs7155279	92485881	1.08	0.496867270490283	1.6	0.508176723760061	0.249369539285663	0.19863675037244	0.1256	0.0647	0.0049	0.0028	0.0051	0.0031	0.0028	0.0151	0.1511	0.0044	0.0043	0.0036	0.0981	0.0081	0.0059	0.0034	0.0023	0.1419	0.0853	0.0071	0.0079	0.006	0.0286	0.0067	0.0065	0.2015
14	rs11621328	92499348	1.08	0.496867270490283	1.6	0.508176723760061	0.232886927700758	0.202507155376648	0.1257	0.0647	0.0049	0.0027	0.0052	0.0029	0.0028	0.015	0.1514	0.0045	0.0043	0.0037	0.0981	0.008	0.0059	0.0033	0.0022	0.1419	0.0856	0.007	0.0077	0.006	0.0285	0.0068	0.0066	0.2015
14	rs17807355	92504231	1.08	0.496867270490283	1.6	0.508176723760061	0.225482942355434	0.199158311975777	0.1256	0.0647	0.0049	0.0027	0.0052	0.0029	0.0028	0.015	0.1514	0.0045	0.0043	0.0037	0.0983	0.0081	0.0059	0.0033	0.0021	0.1419	0.0856	0.0071	0.0076	0.0059	0.0285	0.0068	0.0066	0.2015
14	rs2295174	92505600	1.08	0.496867270490283	1.6	0.508176723760061	0.225816602283665	0.199575892062304	0.1257	0.0647	0.0049	0.0027	0.0052	0.0029	0.0028	0.015	0.1514	0.0045	0.0043	0.0037	0.0983	0.0081	0.0059	0.0033	0.0021	0.1419	0.0856	0.0071	0.0076	0.0059	0.0285	0.0068	0.0066	0.2015
14	rs17127898	92505915	1.08	0.496867270490283	1.6	0.508176723760061	0.225232877814043	0.198845319840853	0.1256	0.0647	0.0049	0.0027	0.0052	0.0029	0.0028	0.015	0.1514	0.0045	0.0043	0.0037	0.0983	0.0081	0.0059	0.0033	0.0021	0.1419	0.0856	0.0071	0.0076	0.0059	0.0285	0.0068	0.0066	0.2015
14	rs58339937	92506583	1.08	0.496867270490283	1.6	0.508176723760061	0.224234166148681	0.19863675037244	0.1256	0.0647	0.0049	0.0027	0.0052	0.0029	0.0028	0.015	0.1514	0.0045	0.0043	0.0037	0.0983	0.0081	0.0059	0.0033	0.0021	0.1419	0.0856	0.0071	0.0076	0.0059	0.0285	0.0068	0.0066	0.2015
14	rs8022758	92525471	1.08	0.496867270490283	1.6	0.508176723760061	0.212926979678443	0.188303075145859	0.1256	0.0646	0.005	0.0028	0.0053	0.0029	0.0028	0.015	0.1514	0.0045	0.0043	0.0038	0.0985	0.0082	0.006	0.0033	0.0021	0.1421	0.0858	0.0071	0.0077	0.0059	0.0275	0.0068	0.0066	0.2015
14	rs17734627	92541373	1.09	0.453749840114468	1.6	0.508176723760061	0.204622306848237	0.198741025907447	0.1256	0.0645	0.005	0.0028	0.0053	0.0029	0.0028	0.015	0.1513	0.0045	0.0043	0.0039	0.0987	0.0082	0.0061	0.0033	0.002	0.142	0.0858	0.007	0.0077	0.0059	0.0275	0.0068	0.0066	0.2013
14	rs1048755	92548785	1.09	0.453749840114468	1.61	0.475515229965307	0.204661787163522	0.199053962880584	0.1256	0.0645	0.005	0.0028	0.0053	0.0029	0.0028	0.015	0.1513	0.0045	0.0043	0.0039	0.0987	0.0082	0.0061	0.0033	0.002	0.142	0.0858	0.007	0.0077	0.0059	0.0276	0.0068	0.0066	0.2013
14	rs8014592	92550657	1.09	0.453749840114468	1.63	0.414449909043039	0.210111330034432	0.201563401748417	0.1256	0.0645	0.005	0.0028	0.0053	0.0029	0.0028	0.015	0.1513	0.0045	0.0043	0.0039	0.0987	0.0083	0.0061	0.0032	0.002	0.1418	0.0858	0.007	0.0077	0.0059	0.0275	0.0068	0.0066	0.2014
14	rs12147767	92562568	1.09	0.453749840114468	1.63	0.414449909043039	0.199954933708169	0.203978145198767	0.1254	0.0645	0.005	0.0028	0.0054	0.0029	0.0028	0.015	0.1512	0.0046	0.0043	0.0039	0.0988	0.0083	0.0061	0.0031	0.002	0.1417	0.0861	0.0071	0.0078	0.0059	0.0274	0.0069	0.0066	0.2013
14	rs2145128	92567438	1.09	0.453749840114468	1.62	0.444280725791627	0.285042895845472	0.221470341512069	0.1251	0.0642	0.005	0.0028	0.0055	0.0029	0.0028	0.0151	0.1508	0.0048	0.0043	0.0038	0.0988	0.0086	0.0066	0.0027	0.002	0.1414	0.0869	0.0073	0.0078	0.006	0.027	0.007	0.0067	0.2009
14	rs1956417	92572061	1.09	0.453749840114468	1.62	0.444280725791627	0.312090088657585	0.221146125014922	0.1249	0.0642	0.0049	0.0028	0.0055	0.0029	0.0028	0.0151	0.1507	0.0048	0.0043	0.0037	0.0988	0.0086	0.0067	0.0027	0.002	0.1414	0.0869	0.0073	0.0078	0.006	0.027	0.007	0.0067	0.2011
14	rs17127948	92576251	1.09	0.453749840114468	1.63	0.414449909043039	0.278216087998568	0.208942361440764	0.1248	0.0643	0.0049	0.0028	0.0056	0.0029	0.0028	0.0151	0.1509	0.0049	0.0043	0.0038	0.0987	0.0086	0.0067	0.0025	0.002	0.1414	0.087	0.0073	0.0079	0.006	0.0269	0.007	0.0069	0.2006
14	rs8022841	92576585	1.09	0.453749840114468	1.63	0.414449909043039	0.26922141034365	0.212025115407656	0.1247	0.0643	0.0049	0.0028	0.0056	0.0029	0.0029	0.0151	0.1503	0.0049	0.0043	0.0038	0.0993	0.0086	0.0067	0.0025	0.002	0.1414	0.0871	0.0073	0.0079	0.0059	0.0269	0.007	0.0069	0.2006
14	rs6575231	92580525	1.1	0.413206464175836	1.63	0.414449909043039	0.0794705943994427	0.173160180601383	0.125	0.0642	0.0047	0.0027	0.006	0.0029	0.003	0.0153	0.1512	0.0051	0.0045	0.0042	0.0986	0.0088	0.0061	0.0025	0.0022	0.1397	0.0878	0.0076	0.0081	0.0059	0.0273	0.0068	0.0066	0.2001
14	rs7151027	92588917	1.1	0.413206464175836	1.63	0.414449909043039	0.0770455803580835	0.167620352585726	0.1249	0.0643	0.0047	0.0027	0.006	0.0029	0.003	0.0153	0.1516	0.005	0.0045	0.0042	0.0984	0.0086	0.006	0.0025	0.0022	0.1393	0.088	0.0076	0.0082	0.0058	0.0272	0.0068	0.0066	0.2005
14	rs72691112	92588998	1.1	0.413206464175836	1.63	0.414449909043039	0.0738164187709408	0.162922357765626	0.125	0.0643	0.0047	0.0027	0.006	0.0029	0.003	0.0153	0.1516	0.005	0.0045	0.0042	0.0984	0.0086	0.006	0.0025	0.0022	0.1393	0.088	0.0076	0.0082	0.0058	0.0271	0.0068	0.0066	0.2004
14	rs7155717	92589107	1.1	0.413206464175836	1.63	0.414449909043039	0.0737315291351712	0.164092450458626	0.125	0.0643	0.0047	0.0027	0.006	0.0029	0.003	0.0153	0.1516	0.005	0.0045	0.0042	0.0984	0.0086	0.006	0.0025	0.0022	0.1394	0.0879	0.0076	0.0082	0.0058	0.027	0.0068	0.0066	0.2003
14	rs58036446	92590192	1.1	0.413206464175836	1.64	0.38599849551783	0.0731601783221361	0.166049143259399	0.125	0.0643	0.0047	0.0027	0.006	0.0029	0.003	0.0153	0.1516	0.005	0.0045	0.0042	0.0984	0.0085	0.006	0.0025	0.0022	0.1396	0.0879	0.0076	0.0082	0.0058	0.027	0.0068	0.0066	0.2003
14	rs1241681	92603311	1.1	0.413206464175836	1.64	0.38599849551783	0.0577707657989675	0.144144243876667	0.1252	0.0642	0.0046	0.0027	0.006	0.0029	0.003	0.0153	0.1515	0.005	0.0045	0.0041	0.0987	0.0085	0.006	0.0025	0.0022	0.1397	0.0879	0.0076	0.0083	0.0058	0.027	0.0067	0.0067	0.2001
14	rs11844738	92610213	1.1	0.413206464175836	1.64	0.38599849551783	0.0662498808289503	0.136574902417033	0.1251	0.0642	0.0046	0.0027	0.006	0.003	0.003	0.0153	0.1515	0.005	0.0045	0.0041	0.0987	0.0085	0.006	0.0025	0.0022	0.1397	0.0876	0.0076	0.0083	0.0058	0.027	0.0067	0.0067	0.2003
14	rs1998255	92625067	1.1	0.413206464175836	1.64	0.38599849551783	0.0568358974722665	0.151955488423524	0.1252	0.0642	0.0046	0.0027	0.006	0.0027	0.003	0.0153	0.1517	0.005	0.0045	0.0041	0.0987	0.0085	0.006	0.0025	0.0022	0.1398	0.0876	0.0076	0.0083	0.0058	0.027	0.0067	0.0067	0.2003
14	rs11546877	92628356	1.1	0.413206464175836	1.64	0.38599849551783	0.0615179848605614	0.156732056753697	0.1252	0.0642	0.0046	0.0027	0.006	0.0027	0.0029	0.0153	0.1517	0.0051	0.0045	0.0041	0.0989	0.0085	0.006	0.0024	0.0022	0.1398	0.0875	0.0076	0.0083	0.0058	0.027	0.0066	0.0067	0.2004
14	rs11160046	92634014	1.1	0.413206464175836	1.64	0.38599849551783	0.0668451990292418	0.13675774220584	0.1251	0.0642	0.0045	0.0027	0.0061	0.0027	0.003	0.0153	0.1518	0.0053	0.0046	0.0041	0.0989	0.0085	0.0059	0.0024	0.0022	0.1399	0.0871	0.0076	0.0084	0.0058	0.0268	0.0066	0.0068	0.2005
14	rs1009170	92636713	1.1	0.413206464175836	1.63	0.414449909043039	0.079648847626316	0.133027529911628	0.1251	0.0642	0.0045	0.0026	0.0061	0.0027	0.003	0.0153	0.1519	0.0054	0.0046	0.0039	0.099	0.0085	0.0058	0.0025	0.0022	0.1399	0.087	0.0076	0.0083	0.0057	0.0268	0.0067	0.0068	0.2004
14	rs7141664	92647042	1.1	0.413206464175836	1.66	0.333131717406117	0.083934933961803	0.192414099329676	0.1249	0.0644	0.0045	0.0025	0.0061	0.0027	0.0029	0.0153	0.1522	0.0054	0.0046	0.0039	0.0991	0.0084	0.0058	0.0025	0.0022	0.1401	0.0868	0.0076	0.0084	0.0057	0.0268	0.0066	0.0068	0.2002
14	rs117682737	92647274	1.1	0.413206464175836	1.66	0.333131717406117	0.0850929350804719	0.198428254519909	0.1249	0.0644	0.0045	0.0025	0.0061	0.0027	0.0029	0.0152	0.1522	0.0054	0.0046	0.0039	0.0991	0.0084	0.0058	0.0025	0.0022	0.1401	0.0868	0.0076	0.0084	0.0057	0.0268	0.0066	0.0068	0.2002
14	rs1241695	92656788	1.12	0.339600448506511	1.66	0.333131717406117	0.0873210739927227	0.357786665923323	0.1281	0.0631	0.0037	9e-04	0.0067	0.0018	0.002	0.0133	0.1549	0.0045	0.0046	0.0037	0.0986	0.0093	0.005	0.0016	0.0015	0.1421	0.0915	0.0088	0.0091	0.0045	0.0242	0.0058	0.0072	0.1997
14	rs10135262	92666291	1.12	0.339600448506511	1.66	0.333131717406117	0.0757431916358198	0.292206632606376	0.1282	0.0631	0.0038	9e-04	0.0069	0.0018	0.0019	0.0132	0.155	0.0045	0.0046	0.0037	0.0985	0.0094	0.0051	0.0016	0.0015	0.142	0.0916	0.0088	0.0091	0.0045	0.0241	0.0058	0.0072	0.1997
14	rs78412112	92666343	1.12	0.339600448506511	1.66	0.333131717406117	0.0789373733349395	0.321167317112758	0.1282	0.0631	0.0038	9e-04	0.0069	0.0018	0.0019	0.0132	0.155	0.0045	0.0046	0.0037	0.0985	0.0094	0.0051	0.0016	0.0015	0.142	0.0916	0.0088	0.0091	0.0045	0.0241	0.0058	0.0072	0.1997
14	rs7140841	92668250	1.12	0.339600448506511	1.66	0.333131717406117	0.0761973980915549	0.27121082374264	0.1284	0.0633	0.0038	8e-04	0.007	0.0017	0.0019	0.0129	0.1549	0.0046	0.0046	0.0037	0.0984	0.0093	0.0051	0.0015	0.0014	0.142	0.092	0.0088	0.0092	0.0045	0.0241	0.0058	0.0073	0.1995
14	rs114900272	92669554	1.12	0.339600448506511	1.66	0.333131717406117	0.0766098584776325	0.35541010157348	0.1291	0.0638	0.0037	7e-04	0.0071	0.0016	0.0019	0.0127	0.1549	0.0045	0.0048	0.0038	0.098	0.0092	0.005	0.001	0.0014	0.1419	0.0923	0.0088	0.0093	0.0046	0.0244	0.0057	0.0073	0.1992
14	rs80194260	92669798	1.12	0.339600448506511	1.67	0.308662716071979	0.0847444716990562	0.365824976330354	0.1291	0.0639	0.0037	7e-04	0.0071	0.0016	0.0019	0.0126	0.1549	0.0045	0.0048	0.0038	0.098	0.0092	0.005	0.001	0.0014	0.1419	0.0925	0.0088	0.0093	0.0046	0.0244	0.0059	0.0073	0.1989
14	rs7148148	92671185	1.12	0.339600448506511	1.68	0.285465824887251	0.0823079405640564	0.321774202084784	0.1292	0.064	0.0035	7e-04	0.0071	0.0017	0.0019	0.0126	0.1548	0.0045	0.0049	0.0038	0.098	0.0092	0.005	9e-04	0.0014	0.142	0.0926	0.0087	0.0093	0.0046	0.0245	0.0058	0.0072	0.1989
14	rs1241716	92671404	1.12	0.339600448506511	1.7	0.24276969786222	0.0827870443784986	0.316203641319812	0.1292	0.064	0.0035	7e-04	0.0071	0.0017	0.0019	0.0126	0.1548	0.0045	0.0048	0.0038	0.098	0.0092	0.005	9e-04	0.0014	0.142	0.0927	0.0087	0.0093	0.0046	0.0244	0.0058	0.0072	0.1989
14	rs61976636	92672674	1.12	0.339600448506511	1.7	0.24276969786222	0.0868018210827067	0.345329538580049	0.1292	0.0641	0.0035	7e-04	0.0071	0.0016	0.0019	0.0126	0.1548	0.0045	0.0048	0.0038	0.098	0.0091	0.005	9e-04	0.0014	0.142	0.0928	0.0087	0.0093	0.0046	0.0244	0.0058	0.0072	0.1989
14	rs1956413	92684190	1.12	0.339600448506511	1.7	0.24276969786222	0.0648938647018805	0.351916060996341	0.1291	0.0647	0.0033	6e-04	0.007	0.0014	0.0018	0.0124	0.1547	0.0044	0.0049	0.004	0.097	0.0092	0.0049	0.001	0.0014	0.1418	0.0934	0.0088	0.0092	0.0045	0.0248	0.0059	0.0071	0.1992
14	rs1957293	92708417	1.12	0.339600448506511	1.7	0.24276969786222	0.0562478702164995	0.353786640391894	0.1292	0.0652	0.0033	6e-04	0.007	0.0014	0.0017	0.0124	0.1546	0.0044	0.005	0.004	0.0965	0.0092	0.0048	0.0011	0.0014	0.1419	0.0934	0.0089	0.0091	0.0044	0.025	0.0058	0.0072	0.1994
14	rs12878983	92708578	1.12	0.339600448506511	1.71	0.223208546872115	0.0572301806711355	0.355035268164582	0.1293	0.065	0.0033	6e-04	0.007	0.0014	0.0017	0.0124	0.1546	0.0044	0.005	0.004	0.0965	0.0092	0.0049	0.0011	0.0014	0.1419	0.0934	0.0089	0.0091	0.0045	0.025	0.0058	0.0072	0.1994
14	rs4904843	92709597	1.12	0.339600448506511	1.7	0.24276969786222	0.0569074504267648	0.355035268164582	0.1293	0.0651	0.0033	6e-04	0.007	0.0014	0.0017	0.0124	0.1546	0.0044	0.005	0.004	0.0965	0.0092	0.0049	0.0011	0.0014	0.1419	0.0934	0.0089	0.0091	0.0045	0.025	0.0058	0.0072	0.1994
14	rs76605421	92714008	1.12	0.339600448506511	1.7	0.24276969786222	0.0569432493786009	0.369736671463666	0.1293	0.0651	0.0033	6e-04	0.007	0.0014	0.0017	0.0124	0.1546	0.0044	0.005	0.004	0.0964	0.0092	0.0049	0.0011	0.0014	0.1419	0.0934	0.0089	0.0091	0.0044	0.025	0.0057	0.0072	0.1994
14	rs10134100	92720904	1.12	0.339600448506511	1.71	0.223208546872115	0.0426210272720231	0.330917699332554	0.1297	0.0656	0.0033	6e-04	0.007	0.0014	0.0016	0.0122	0.1544	0.0044	0.0052	0.004	0.0958	0.0092	0.0049	0.0011	0.0013	0.1419	0.0935	0.0088	0.009	0.0044	0.0251	0.0056	0.0072	0.1997
14	rs73324224	92722005	1.12	0.339600448506511	1.71	0.223208546872115	0.0443221921113195	0.277342949892001	0.1296	0.0658	0.0033	6e-04	0.0071	0.0013	0.0016	0.0122	0.1541	0.0044	0.0053	0.0039	0.0953	0.0092	0.0049	0.0011	0.0013	0.1424	0.0939	0.0086	0.0089	0.0043	0.0252	0.0057	0.0072	0.1997
14	rs7159722	92722019	1.12	0.339600448506511	1.71	0.223208546872115	0.0444432827600725	0.272595519357223	0.1296	0.0658	0.0033	6e-04	0.007	0.0013	0.0016	0.0121	0.1542	0.0046	0.0053	0.0039	0.0953	0.0092	0.0049	0.0011	0.0014	0.1425	0.0939	0.0086	0.0089	0.0043	0.0252	0.0057	0.0071	0.1995
14	rs11624987	92722844	1.12	0.339600448506511	1.71	0.223208546872115	0.0435107093951497	0.295752031934044	0.1295	0.0657	0.0033	7e-04	0.0071	0.0014	0.0016	0.0121	0.1543	0.0046	0.0053	0.0039	0.0951	0.0092	0.0049	0.0012	0.0014	0.1434	0.0938	0.0085	0.0089	0.0043	0.025	0.0057	0.007	0.199
14	rs7142050	92726738	1.12	0.339600448506511	1.71	0.223208546872115	0.0391451432795041	0.27827221714085	0.1294	0.0657	0.0034	7e-04	0.0071	0.0014	0.0017	0.0121	0.1542	0.0047	0.0053	0.0038	0.0951	0.0092	0.0049	0.0013	0.0014	0.144	0.0938	0.0085	0.0089	0.0043	0.0248	0.0057	0.007	0.1985
14	rs79089643	92728159	1.13	0.306408690300974	1.7	0.24276969786222	0.045944975036844	0.32590994164905	0.1294	0.0658	0.0034	7e-04	0.0071	0.0014	0.0016	0.0121	0.1541	0.0047	0.0054	0.0038	0.0951	0.0094	0.0049	0.0013	0.0014	0.1441	0.0938	0.0085	0.0088	0.0042	0.0248	0.0057	0.007	0.1984
14	rs7156630	92730412	1.13	0.306408690300974	1.7	0.24276969786222	0.0451898844359842	0.318622093693423	0.1295	0.0658	0.0034	7e-04	0.0072	0.0015	0.0017	0.0121	0.154	0.0047	0.0054	0.0038	0.0949	0.0094	0.0048	0.0013	0.0014	0.1442	0.0937	0.0085	0.0088	0.0042	0.0247	0.0057	0.0069	0.1981
14	rs7150379	92736604	1.13	0.306408690300974	1.7	0.24276969786222	0.0414253706868944	0.275834932290775	0.1295	0.066	0.0036	8e-04	0.0071	0.0017	0.0017	0.0123	0.1537	0.0047	0.0054	0.0038	0.0947	0.0094	0.0048	0.0014	0.0014	0.1447	0.0938	0.0084	0.0087	0.0042	0.0246	0.0059	0.0069	0.1975
14	rs111363817	92738068	1.13	0.306408690300974	1.71	0.223208546872115	0.0611043308929377	0.233684375168443	0.1299	0.0657	0.0036	9e-04	0.0071	0.002	0.0018	0.0124	0.152	0.0046	0.0055	0.004	0.0942	0.0098	0.0048	0.0015	0.0014	0.1457	0.0939	0.0082	0.0085	0.0042	0.0247	0.0063	0.0068	0.1968
14	rs4900106	92739145	1.13	0.306408690300974	1.69	0.263511633917478	0.0654419143579298	0.213411883311543	0.1301	0.0656	0.0037	0.0011	0.0072	0.0022	0.0019	0.0125	0.151	0.0046	0.0057	0.0041	0.0938	0.0099	0.0048	0.0017	0.0015	0.1462	0.094	0.0081	0.0084	0.0042	0.0248	0.0061	0.0068	0.1966
14	rs75131571	92739855	1.13	0.306408690300974	1.69	0.263511633917478	0.0600968037979335	0.20798869413567	0.1304	0.0656	0.0037	0.0011	0.0071	0.0023	0.002	0.0126	0.1506	0.0045	0.0059	0.0041	0.0934	0.0099	0.0048	0.0017	0.0015	0.1466	0.0941	0.008	0.0083	0.0042	0.0246	0.0061	0.0069	0.1965
14	rs750406	92742640	1.13	0.306408690300974	1.69	0.263511633917478	0.0477665904293025	0.149303791932718	0.1306	0.0657	0.0037	0.0012	0.007	0.0024	0.002	0.0126	0.1504	0.0045	0.006	0.0042	0.0933	0.0099	0.0048	0.0017	0.0015	0.1468	0.0942	0.0079	0.0083	0.0042	0.0245	0.006	0.0069	0.1964
14	rs7156849	92746915	1.13	0.306408690300974	1.68	0.285465824887251	0.04120916961389	0.133933836573593	0.1307	0.0657	0.0037	0.0011	0.0069	0.0024	0.002	0.0126	0.1501	0.0045	0.006	0.0042	0.0936	0.0099	0.0048	0.0017	0.0015	0.1472	0.0942	0.0079	0.0083	0.0042	0.0244	0.0059	0.0069	0.1963
14	rs76940116	92747433	1.13	0.306408690300974	1.69	0.263511633917478	0.0458365837842245	0.129963120222746	0.1306	0.0657	0.0037	0.0012	0.0069	0.0024	0.002	0.0126	0.1503	0.0045	0.006	0.0042	0.0936	0.0099	0.0048	0.0017	0.0015	0.1472	0.0942	0.0079	0.0083	0.0042	0.0244	0.006	0.0068	0.1962
14	rs4904860	92748495	1.13	0.306408690300974	1.69	0.263511633917478	0.0461622796974381	0.138040127935072	0.1306	0.0657	0.0037	0.0012	0.0069	0.0024	0.002	0.0126	0.1503	0.0045	0.006	0.0042	0.0935	0.0099	0.0048	0.0017	0.0015	0.1472	0.0942	0.0079	0.0083	0.0042	0.0245	0.006	0.0068	0.1963
14	rs2025074	92752200	1.13	0.306408690300974	1.68	0.285465824887251	0.0333456239098875	0.188917802593623	0.13	0.066	0.0037	0.0012	0.0069	0.0022	0.002	0.0126	0.1503	0.0045	0.006	0.0042	0.0935	0.0099	0.0047	0.0017	0.0015	0.1477	0.0941	0.0077	0.0084	0.0042	0.0244	0.0059	0.0069	0.1964
14	rs76399500	92753742	1.13	0.306408690300974	1.68	0.285465824887251	0.0308187525094314	0.210641341207659	0.1289	0.0661	0.0037	0.0012	0.0068	0.0023	0.0021	0.0126	0.1511	0.0046	0.006	0.0043	0.0931	0.01	0.0045	0.0018	0.0015	0.1485	0.0939	0.0076	0.0081	0.0043	0.0238	0.0058	0.007	0.1969
14	rs117642738	92753877	1.13	0.306408690300974	1.68	0.285465824887251	0.035104187628462	0.24778728896017	0.1288	0.066	0.0037	0.0012	0.0068	0.0023	0.0021	0.0126	0.1511	0.0046	0.0061	0.0043	0.093	0.0101	0.0045	0.0018	0.0015	0.1484	0.0938	0.0078	0.0082	0.0042	0.0236	0.0057	0.007	0.1969
14	rs4900108	92754084	1.13	0.306408690300974	1.68	0.285465824887251	0.0285742874880296	0.230610959567407	0.1285	0.066	0.0038	0.0012	0.0068	0.0023	0.0022	0.0125	0.1513	0.0047	0.0061	0.0043	0.0927	0.0101	0.0045	0.0018	0.0016	0.1485	0.0939	0.0077	0.0081	0.0043	0.0235	0.0057	0.007	0.197
14	rs61977799	92757403	1.14	0.275532638758866	1.68	0.285465824887251	0.0215100582158862	0.0891325942349568	0.1266	0.0673	0.0039	0.0014	0.0068	0.0029	0.0026	0.011	0.153	0.0044	0.0057	0.0046	0.0913	0.0097	0.0041	0.002	0.002	0.1483	0.0959	0.0073	0.0079	0.0042	0.0235	0.0056	0.0074	0.1971
14	rs55702177	92758512	1.14	0.275532638758866	1.68	0.285465824887251	0.0249086771026587	0.0914732154460973	0.126	0.0679	0.0039	0.0015	0.0067	0.003	0.0028	0.0107	0.1537	0.0043	0.0056	0.0046	0.0907	0.0095	0.0039	0.002	0.0022	0.148	0.097	0.0071	0.0078	0.0041	0.0235	0.0056	0.0075	0.197
14	rs56365547	92759251	1.14	0.275532638758866	1.68	0.285465824887251	0.028086774520011	0.105183376293743	0.1256	0.0683	0.0038	0.0015	0.0067	0.003	0.0029	0.0104	0.1542	0.0042	0.0057	0.0043	0.0903	0.0101	0.0037	0.002	0.0023	0.1478	0.0978	0.0069	0.0077	0.0041	0.0234	0.0052	0.0076	0.197
14	rs12588366	92759284	1.14	0.275532638758866	1.68	0.285465824887251	0.027377406746875	0.112229464650784	0.1256	0.0684	0.0038	0.0015	0.0067	0.0031	0.0027	0.0104	0.1542	0.0042	0.0057	0.0043	0.0901	0.0102	0.0037	0.002	0.0023	0.1477	0.0979	0.0069	0.0077	0.0041	0.0234	0.0052	0.0076	0.1972
14	rs4900109	92763391	1.14	0.275532638758866	1.68	0.285465824887251	0.0547694081443405	0.172166323934022	0.1243	0.0695	0.0035	0.0014	0.0064	0.003	0.0027	0.0101	0.1552	0.0042	0.0055	0.0042	0.0897	0.0099	0.0033	0.0018	0.0023	0.1478	0.0991	0.0067	0.0076	0.0041	0.0234	0.0052	0.0076	0.198
14	rs72693164	92767214	1.14	0.275532638758866	1.68	0.285465824887251	0.0635177066384929	0.195932062599051	0.124	0.0697	0.0035	0.0014	0.0064	0.003	0.0026	0.0101	0.1554	0.0042	0.0055	0.0042	0.0896	0.0098	0.0032	0.0018	0.0023	0.1478	0.0993	0.0066	0.0075	0.0041	0.0234	0.0052	0.0076	0.1981
14	rs12896399	92773663	1.13	0.306408690300974	1.68	0.285465824887251	0.0654026675874664	0.198428254519909	0.124	0.0697	0.0035	0.0014	0.0064	0.003	0.0026	0.01	0.1554	0.0042	0.0055	0.0042	0.0895	0.0098	0.0032	0.0018	0.0023	0.1478	0.0994	0.0066	0.0075	0.0041	0.0234	0.0052	0.0077	0.1982
14	rs74590295	92776368	1.13	0.306408690300974	1.68	0.285465824887251	0.0697105214506588	0.197074828949194	0.1239	0.0697	0.0035	0.0014	0.0064	0.003	0.0026	0.01	0.1554	0.0042	0.0055	0.0042	0.0895	0.0098	0.0032	0.0018	0.0023	0.1478	0.0994	0.0066	0.0075	0.0041	0.0234	0.0052	0.0077	0.1982
14	rs67790709	92785908	1.13	0.306408690300974	1.68	0.285465824887251	0.0738801275269283	0.219635172294957	0.1238	0.0698	0.0034	0.0014	0.0064	0.0031	0.0027	0.01	0.1553	0.0043	0.0056	0.0042	0.0895	0.0098	0.0032	0.0018	0.0023	0.1478	0.0995	0.0066	0.0075	0.0041	0.0235	0.0052	0.0077	0.1981
14	rs77004437	92793206	1.13	0.306408690300974	1.68	0.285465824887251	0.0744551091378193	0.18330847945307	0.1238	0.0698	0.0034	0.0014	0.0064	0.0031	0.0027	0.01	0.1552	0.0043	0.0056	0.0042	0.0895	0.0098	0.0031	0.0018	0.0023	0.1478	0.0995	0.0066	0.0075	0.0041	0.0235	0.0052	0.0077	0.1982
14	rs117848934	92796826	1.13	0.306408690300974	1.65	0.358901199458623	0.0760890946374921	0.199471469495925	0.1236	0.0699	0.0034	0.0014	0.0064	0.003	0.0026	0.0099	0.1553	0.0043	0.0056	0.0042	0.0894	0.0097	0.0031	0.0018	0.0023	0.1478	0.0996	0.0065	0.0075	0.0041	0.0236	0.0052	0.0078	0.1982
14	rs57231768	92801418	1.13	0.306408690300974	1.62	0.444280725791627	0.0600782503108457	0.138223683378998	0.1236	0.07	0.0034	0.0014	0.0064	0.003	0.0026	0.0099	0.1554	0.0043	0.0056	0.0042	0.0893	0.0097	0.0031	0.0019	0.0023	0.1478	0.0997	0.0065	0.0075	0.0041	0.0236	0.0052	0.0078	0.1983
14	rs11621581	92802560	1.13	0.306408690300974	1.62	0.444280725791627	0.0596525662619586	0.12648076842974	0.1236	0.07	0.0034	0.0014	0.0064	0.003	0.0028	0.0099	0.1554	0.0043	0.0056	0.0042	0.0893	0.0097	0.0031	0.0019	0.0023	0.1478	0.0996	0.0065	0.0074	0.0041	0.0236	0.0052	0.0078	0.1983
14	rs76030827	92808475	1.13	0.306408690300974	1.61	0.475515229965307	0.0599299589159843	0.109440447081731	0.123	0.0701	0.0034	0.0015	0.0064	0.0031	0.0028	0.0099	0.1558	0.0042	0.0056	0.0042	0.089	0.0096	0.0031	0.0019	0.0024	0.1478	0.0996	0.0065	0.0074	0.004	0.0237	0.0053	0.0079	0.1983
14	rs116300041	92812863	1.13	0.306408690300974	1.61	0.475515229965307	0.057356014988971	0.0882031228215263	0.1224	0.07	0.0033	0.0015	0.0065	0.003	0.0028	0.01	0.1559	0.0043	0.0058	0.0042	0.0888	0.0098	0.0031	0.002	0.0025	0.1474	0.0999	0.0066	0.0074	0.0041	0.0237	0.0053	0.0081	0.1982
14	rs17128179	92813655	1.13	0.306408690300974	1.61	0.475515229965307	0.0462867666433603	0.072939502508463	0.1223	0.0698	0.0033	0.0016	0.0065	0.0031	0.0028	0.0099	0.1561	0.0043	0.0057	0.0042	0.0889	0.0098	0.0031	0.0022	0.0025	0.1472	0.0999	0.0066	0.0074	0.0041	0.0237	0.0053	0.0081	0.1981
14	rs12586368	92814457	1.13	0.306408690300974	1.61	0.475515229965307	0.0448688750468083	0.0675164185192702	0.122	0.0697	0.0033	0.0016	0.0065	0.003	0.0028	0.01	0.1559	0.0043	0.0058	0.0042	0.0889	0.0099	0.0032	0.0022	0.0025	0.1474	0.0997	0.0066	0.0077	0.0041	0.0237	0.0053	0.0082	0.1981
14	rs79213352	92819696	1.13	0.306408690300974	1.61	0.475515229965307	0.0440053996748674	0.065041115434425	0.1218	0.0697	0.0032	0.0016	0.0065	0.003	0.0027	0.0102	0.1555	0.0043	0.006	0.0042	0.0889	0.01	0.0032	0.0022	0.0025	0.1473	0.0998	0.0067	0.0078	0.0042	0.0238	0.0054	0.0082	0.1978
14	rs73333722	92822426	1.13	0.306408690300974	1.6	0.508176723760061	0.0461311935253122	0.0695384392031729	0.1216	0.0696	0.0032	0.0016	0.0066	0.003	0.0027	0.0102	0.1556	0.0043	0.006	0.0041	0.0889	0.01	0.0032	0.0022	0.0025	0.1473	0.0999	0.0067	0.0078	0.0042	0.0238	0.0054	0.0082	0.1978
14	rs7142440	92823155	1.13	0.306408690300974	1.6	0.508176723760061	0.0451745629423747	0.0686289413063837	0.1216	0.0696	0.0032	0.0016	0.0066	0.003	0.0027	0.0102	0.1556	0.0043	0.006	0.0041	0.0889	0.01	0.0032	0.0022	0.0025	0.1475	0.0999	0.0067	0.0078	0.0042	0.0238	0.0054	0.0082	0.1977
14	rs117800998	92826246	1.14	0.275532638758866	1.6	0.508176723760061	0.0728861103914489	0.0955072512731851	0.1209	0.0693	0.0031	0.0015	0.0064	0.0031	0.0027	0.0103	0.1553	0.0044	0.0061	0.0041	0.0889	0.0103	0.0031	0.0021	0.0026	0.1475	0.101	0.0066	0.0076	0.0042	0.0248	0.0054	0.0085	0.197
14	rs77694540	92826737	1.14	0.275532638758866	1.6	0.508176723760061	0.0854423105093658	0.0924162006216931	0.1206	0.0692	0.0031	0.0015	0.0062	0.0031	0.0027	0.0103	0.1551	0.0044	0.0061	0.0041	0.0889	0.0104	0.0031	0.0021	0.0026	0.1475	0.1014	0.0066	0.0075	0.0042	0.0251	0.0054	0.0085	0.1968
14	rs78282734	92827181	1.13	0.306408690300974	1.6	0.508176723760061	0.0915705312229318	0.0730826690391564	0.1204	0.0691	0.003	0.0016	0.0061	0.0031	0.0027	0.0103	0.1551	0.0044	0.0061	0.0041	0.0889	0.0105	0.0031	0.0021	0.0026	0.1475	0.1018	0.0066	0.0074	0.0042	0.0255	0.0054	0.0085	0.1965
14	rs7145687	92827246	1.13	0.306408690300974	1.6	0.508176723760061	0.0944499386912021	0.0603400063791528	0.1204	0.0691	0.0031	0.0016	0.0061	0.0031	0.0027	0.0103	0.1551	0.0044	0.0062	0.0041	0.0888	0.0105	0.0031	0.0021	0.0026	0.1476	0.1018	0.0066	0.0074	0.0042	0.0255	0.0055	0.0085	0.1965
14	rs12890597	92828636	1.13	0.306408690300974	1.6	0.508176723760061	0.0820122435972977	0.0547711565714703	0.1203	0.069	0.0031	0.0017	0.0061	0.0032	0.0027	0.0103	0.155	0.0044	0.0061	0.0041	0.0889	0.0105	0.0032	0.0021	0.0026	0.1475	0.1021	0.0066	0.0074	0.0042	0.0255	0.0056	0.0085	0.1962
14	rs76614748	92830382	1.13	0.306408690300974	1.6	0.508176723760061	0.0826043188838564	0.0626047830630226	0.1202	0.069	0.0031	0.0017	0.0061	0.0032	0.0027	0.0103	0.155	0.0044	0.0062	0.0041	0.0887	0.0105	0.0032	0.0021	0.0026	0.1475	0.1022	0.0066	0.0074	0.0042	0.0255	0.0056	0.0085	0.1962
14	rs8003333	92835100	1.13	0.306408690300974	1.6	0.508176723760061	0.0849302053728696	0.0618681926941815	0.1196	0.0687	0.0031	0.0018	0.0061	0.0033	0.0027	0.0102	0.1549	0.0044	0.0063	0.0042	0.0887	0.0105	0.0034	0.0022	0.0028	0.1474	0.1025	0.0066	0.0073	0.0042	0.0255	0.0057	0.0086	0.196
14	rs12883517	92836102	1.13	0.306408690300974	1.61	0.475515229965307	0.11057212633694	0.0938378485077095	0.1194	0.0682	0.0032	0.0019	0.0061	0.0033	0.0027	0.0102	0.1549	0.0044	0.0067	0.0042	0.0886	0.0105	0.0035	0.0022	0.0028	0.1473	0.1025	0.0066	0.0074	0.0042	0.0256	0.0057	0.0086	0.1957
14	rs56051674	92836463	1.13	0.306408690300974	1.61	0.475515229965307	0.110435091599307	0.0971882224860219	0.1194	0.068	0.0032	0.0019	0.0061	0.0033	0.0028	0.0102	0.1549	0.0044	0.0069	0.0043	0.0887	0.0105	0.0035	0.0023	0.0028	0.147	0.1027	0.0066	0.0073	0.0042	0.0256	0.0056	0.0086	0.1958
14	rs17128264	92838444	1.13	0.306408690300974	1.62	0.444280725791627	0.0907443139365336	0.0494364340385127	0.1193	0.0671	0.0032	0.002	0.0061	0.0034	0.0029	0.0102	0.1553	0.0043	0.0067	0.0043	0.0889	0.0104	0.0036	0.0024	0.003	0.147	0.1028	0.0066	0.0072	0.0042	0.0257	0.0057	0.0087	0.1954
14	rs17128266	92839179	1.13	0.306408690300974	1.62	0.444280725791627	0.0749471860101893	0.0491941152509978	0.1193	0.0661	0.0033	0.0022	0.0061	0.0035	0.003	0.0103	0.155	0.0044	0.0067	0.0044	0.0886	0.0103	0.0039	0.0025	0.0031	0.1476	0.1022	0.0066	0.0073	0.0043	0.0257	0.0058	0.0088	0.1954
14	rs66753927	92840572	1.13	0.306408690300974	1.62	0.444280725791627	0.0695061637265376	0.0519501115884336	0.1194	0.0653	0.0035	0.0025	0.0062	0.0037	0.0033	0.0105	0.1549	0.0045	0.0067	0.0047	0.0879	0.0103	0.004	0.0027	0.0034	0.1476	0.1021	0.0066	0.0072	0.0043	0.0257	0.0059	0.009	0.1946
14	rs1884678	92843680	1.11	0.375177619549844	1.63	0.414449909043039	0.067104254206207	0.0448059960137216	0.1192	0.0635	0.0038	0.0033	0.0064	0.0043	0.004	0.011	0.1544	0.0047	0.0067	0.0049	0.0867	0.0104	0.0043	0.0031	0.004	0.1477	0.102	0.0065	0.0072	0.0045	0.0256	0.0063	0.0094	0.1926
14	rs12431633	92844508	1.11	0.375177619549844	1.63	0.414449909043039	0.0641161793185417	0.0496792736623614	0.1193	0.0633	0.0038	0.0034	0.0064	0.0043	0.004	0.0111	0.1545	0.0048	0.0067	0.0049	0.0868	0.0104	0.0042	0.0031	0.004	0.1476	0.102	0.0065	0.0073	0.0046	0.0256	0.0062	0.0094	0.1921
14	rs74503470	92845434	1.11	0.375177619549844	1.62	0.444280725791627	0.0618956349560379	0.0566231882187791	0.1193	0.0631	0.0038	0.0035	0.0065	0.0044	0.004	0.0111	0.1547	0.0048	0.0067	0.0049	0.0868	0.0103	0.0042	0.0032	0.004	0.1476	0.1019	0.0064	0.0074	0.0046	0.0257	0.0062	0.0094	0.1917
14	rs61975601	92846794	1.11	0.375177619549844	1.62	0.444280725791627	0.0613297317636985	0.0602078881705046	0.1191	0.0629	0.0038	0.0036	0.0064	0.0045	0.0041	0.0111	0.155	0.0048	0.0066	0.0049	0.0869	0.0103	0.0042	0.0033	0.0041	0.1477	0.1018	0.0064	0.0075	0.0046	0.0258	0.0062	0.0093	0.1914
14	rs78116952	92850076	1.11	0.375177619549844	1.62	0.444280725791627	0.0789373733349395	0.0761886257580679	0.119	0.0625	0.0038	0.0038	0.0064	0.0048	0.0043	0.0111	0.1553	0.0048	0.0065	0.0048	0.0866	0.0103	0.0041	0.0035	0.0042	0.1481	0.1017	0.0064	0.0074	0.0046	0.0259	0.0062	0.0092	0.1907
14	rs117988300	92850234	1.11	0.375177619549844	1.62	0.444280725791627	0.0804092877360997	0.0718694516388229	0.119	0.0625	0.0038	0.0038	0.0064	0.0048	0.0043	0.0111	0.1553	0.0048	0.0065	0.0048	0.0866	0.0103	0.0041	0.0035	0.0042	0.1481	0.1017	0.0064	0.0074	0.0047	0.0259	0.0062	0.0092	0.1907
14	rs61673731	92850954	1.11	0.375177619549844	1.62	0.444280725791627	0.0838888243868057	0.0607370992376817	0.119	0.0623	0.0038	0.0038	0.0064	0.0049	0.0043	0.0111	0.1554	0.0048	0.0065	0.0048	0.0865	0.0103	0.0041	0.0036	0.0042	0.1482	0.1017	0.0064	0.0074	0.0047	0.0259	0.0062	0.0092	0.1905
14	rs78487705	92856689	1.11	0.375177619549844	1.62	0.444280725791627	0.119849133312615	0.0871236644848596	0.1193	0.0611	0.0037	0.004	0.0062	0.0053	0.0046	0.0105	0.1568	0.0049	0.0063	0.0047	0.086	0.0103	0.0044	0.004	0.0043	0.1496	0.1009	0.0065	0.007	0.0047	0.0262	0.0062	0.0093	0.1895
14	rs2077291	92859858	1.1	0.413206464175836	1.61	0.475515229965307	0.166178498918604	0.0884351260480472	0.1193	0.0604	0.0037	0.0042	0.0061	0.0055	0.0047	0.0105	0.1575	0.005	0.0062	0.0047	0.0856	0.0102	0.0045	0.0042	0.0044	0.1502	0.1004	0.0065	0.007	0.0047	0.0264	0.0063	0.0094	0.1889
14	rs1108161	92862121	1.1	0.413206464175836	1.6	0.508176723760061	0.170270423228661	0.0979121601905018	0.119	0.0604	0.0037	0.0042	0.006	0.0055	0.0047	0.0105	0.1577	0.005	0.0062	0.0046	0.0855	0.0102	0.0045	0.0042	0.0045	0.1506	0.1003	0.0066	0.0069	0.0047	0.0263	0.0063	0.0094	0.1887
14	rs59778360	92871050	1.1	0.413206464175836	1.6	0.508176723760061	0.231403955865923	0.101563281012399	0.1174	0.0601	0.0039	0.0046	0.0057	0.0057	0.005	0.0106	0.159	0.005	0.006	0.0048	0.0851	0.0101	0.0047	0.0044	0.0048	0.1505	0.1001	0.0066	0.0068	0.0047	0.0262	0.0065	0.0094	0.1886
14	rs77856490	92875719	1.1	0.413206464175836	1.6	0.508176723760061	0.244241880251233	0.108097900011537	0.1172	0.0598	0.0039	0.0046	0.0057	0.0057	0.005	0.0106	0.1592	0.005	0.0059	0.0048	0.0851	0.0101	0.0047	0.0044	0.0049	0.1507	0.1001	0.0066	0.0068	0.0048	0.0261	0.0065	0.0094	0.1887
14	rs7143529	92878020	1.1	0.413206464175836	1.58	0.577869115575703	0.24081271142214	0.115130938815901	0.117	0.0598	0.0039	0.0046	0.0056	0.0057	0.005	0.0107	0.1594	0.005	0.0058	0.0048	0.0851	0.01	0.0047	0.0044	0.005	0.1509	0.1002	0.0065	0.0068	0.0048	0.026	0.0063	0.0094	0.1889
14	rs4904903	92878794	1.1	0.413206464175836	1.58	0.577869115575703	0.246688846778303	0.114189142361528	0.117	0.0596	0.0039	0.0046	0.0056	0.0057	0.005	0.0107	0.1596	0.005	0.0058	0.0049	0.085	0.01	0.0047	0.0044	0.005	0.151	0.1002	0.0065	0.0068	0.0048	0.0259	0.0063	0.0094	0.189
14	rs12434167	92880655	1.1	0.413206464175836	1.58	0.577869115575703	0.249501786588468	0.117023328175156	0.1169	0.0594	0.0038	0.0046	0.0056	0.0057	0.005	0.0107	0.1596	0.005	0.0058	0.0048	0.085	0.01	0.0047	0.0044	0.0049	0.1513	0.1003	0.0065	0.0068	0.0048	0.0258	0.0063	0.0094	0.1892
14	rs72631610	92885946	1.1	0.413206464175836	1.58	0.577869115575703	0.254867772887793	0.117973900030531	0.1169	0.0594	0.0038	0.0046	0.0056	0.0057	0.005	0.0107	0.1595	0.005	0.0058	0.0048	0.0851	0.01	0.0047	0.0044	0.0049	0.1514	0.1004	0.0065	0.0068	0.0048	0.0258	0.0063	0.0094	0.1892
14	rs116846022	92887417	1.1	0.413206464175836	1.58	0.577869115575703	0.256252576123899	0.11927481260078	0.1169	0.0593	0.0038	0.0046	0.0056	0.0057	0.005	0.0107	0.1593	0.005	0.0058	0.0048	0.0851	0.01	0.0047	0.0045	0.0049	0.1514	0.1004	0.0065	0.0068	0.0048	0.0258	0.0063	0.0094	0.1893
14	rs4288928	92891726	1.1	0.413206464175836	1.58	0.577869115575703	0.297845536385653	0.114873793652153	0.1167	0.0591	0.0038	0.0046	0.0056	0.0057	0.005	0.0107	0.1592	0.005	0.0058	0.0048	0.0852	0.01	0.0047	0.0045	0.0049	0.1517	0.1005	0.0065	0.0069	0.0048	0.0257	0.0064	0.0094	0.1894
14	rs113272510	92894256	1.1	0.413206464175836	1.58	0.577869115575703	0.300861312612888	0.112059669825211	0.1168	0.0587	0.0037	0.0045	0.0056	0.0058	0.005	0.0107	0.1593	0.005	0.0057	0.0048	0.085	0.0099	0.0048	0.0045	0.0049	0.1519	0.1003	0.0065	0.0069	0.0048	0.0257	0.0064	0.0094	0.1896
14	rs61977290	92906520	1.1	0.413206464175836	1.58	0.577869115575703	0.404681897138679	0.0857436209346151	0.1176	0.0571	0.0039	0.0045	0.0055	0.0058	0.0051	0.0109	0.1598	0.0049	0.0055	0.0048	0.0844	0.0098	0.005	0.0046	0.0048	0.1522	0.0995	0.0065	0.007	0.0047	0.0257	0.0066	0.0096	0.1907
14	rs8018746	92907993	1.1	0.413206464175836	1.58	0.577869115575703	0.461194790485069	0.0763343786965681	0.1179	0.0567	0.004	0.0044	0.0055	0.0058	0.0051	0.0109	0.1597	0.0049	0.0055	0.0048	0.0842	0.0097	0.0051	0.0047	0.0047	0.1521	0.0994	0.0065	0.0071	0.0047	0.0258	0.0068	0.0097	0.1908
14	rs941650	92909073	1.1	0.413206464175836	1.57	0.614941920479678	0.468315943271994	0.0786080873123045	0.118	0.0565	0.004	0.0044	0.0056	0.0059	0.0051	0.0109	0.1598	0.0049	0.0056	0.0048	0.0842	0.0097	0.0051	0.0047	0.0047	0.1521	0.0991	0.0065	0.0071	0.0047	0.0258	0.0068	0.0097	0.1911
14	rs74073080	92909700	1.1	0.413206464175836	1.56	0.653525583231	0.465692580901128	0.0785343170470082	0.118	0.0564	0.004	0.0044	0.0056	0.0059	0.0051	0.0109	0.1599	0.0049	0.0056	0.0048	0.0841	0.0097	0.0051	0.0047	0.0047	0.1521	0.0991	0.0065	0.007	0.0047	0.0258	0.0068	0.0097	0.1911
14	rs78521571	92911579	1.1	0.413206464175836	1.56	0.653525583231	0.433715884259797	0.0737283500334822	0.1181	0.0564	0.004	0.0044	0.0056	0.0059	0.0051	0.0108	0.1599	0.0049	0.0056	0.0048	0.0841	0.0097	0.0051	0.0047	0.0047	0.1521	0.0989	0.0064	0.007	0.0047	0.0257	0.0068	0.0096	0.1912
14	rs59059507	92913800	1.1	0.413206464175836	1.56	0.653525583231	0.437902940545545	0.0671703131928342	0.1185	0.0564	0.0041	0.0043	0.0057	0.0059	0.0051	0.0107	0.16	0.0048	0.0056	0.005	0.084	0.0096	0.0052	0.0046	0.0047	0.1521	0.0985	0.0063	0.0069	0.0047	0.0256	0.0068	0.0096	0.1917
14	rs7143416	92918793	1.1	0.413206464175836	1.56	0.653525583231	0.48557343492309	0.0789773617711192	0.121	0.0568	0.0044	0.004	0.006	0.0062	0.0051	0.0102	0.1603	0.0045	0.0056	0.0054	0.0835	0.0093	0.0055	0.0044	0.0049	0.1521	0.0963	0.0058	0.0066	0.0047	0.025	0.0069	0.0092	0.1929
14	rs7148860	92919445	1.1	0.413206464175836	1.56	0.653525583231	0.645028556904132	0.119622631300786	0.1211	0.0567	0.0045	0.0039	0.0061	0.0063	0.005	0.01	0.1603	0.0045	0.0056	0.0054	0.0834	0.0092	0.0055	0.0044	0.005	0.1521	0.0961	0.0057	0.0066	0.0047	0.0251	0.0068	0.0093	0.1932
14	rs7144273	92920371	1.1	0.413206464175836	1.56	0.653525583231	0.727159088936467	0.0985574267252826	0.1211	0.0567	0.0046	0.0038	0.0061	0.0062	0.0048	0.01	0.1605	0.0045	0.0056	0.0057	0.0833	0.0093	0.0055	0.0044	0.0051	0.1523	0.0954	0.0057	0.0067	0.0046	0.025	0.007	0.0093	0.1933
14	rs7156567	92922542	1.1	0.413206464175836	1.57	0.614941920479678	0.57202543475549	0.134206170372496	0.1208	0.0564	0.0048	0.004	0.0063	0.0058	0.0049	0.01	0.161	0.0045	0.0056	0.0061	0.0834	0.0092	0.0056	0.0044	0.0054	0.1529	0.0949	0.0055	0.0067	0.0045	0.0252	0.0068	0.0093	0.193
14	rs7158400	92922713	1.1	0.413206464175836	1.57	0.614941920479678	0.562585729343054	0.102217816294726	0.121	0.0564	0.0048	0.0038	0.0063	0.0057	0.0049	0.0099	0.161	0.0045	0.0055	0.006	0.0833	0.0092	0.0056	0.0043	0.0053	0.1529	0.0949	0.0055	0.0066	0.0046	0.0251	0.0067	0.0095	0.193
14	rs62623445	92922782	1.1	0.413206464175836	1.57	0.614941920479678	0.54117405207257	0.0791992646146135	0.1211	0.0564	0.0048	0.0038	0.0063	0.0057	0.0049	0.0099	0.161	0.0045	0.0055	0.006	0.0834	0.0092	0.0056	0.0043	0.0053	0.1528	0.095	0.0055	0.0066	0.0046	0.0251	0.0067	0.0095	0.193
14	rs60599520	92924421	1.1	0.413206464175836	1.57	0.614941920479678	0.654578678361078	0.0932839656326749	0.1201	0.0563	0.0049	0.0039	0.0066	0.0058	0.0051	0.0098	0.1604	0.0045	0.0055	0.0062	0.0837	0.0092	0.0057	0.0043	0.0055	0.1532	0.0949	0.0054	0.0066	0.0047	0.0254	0.0067	0.0098	0.1927
14	rs112846288	92926811	1.1	0.413206464175836	1.56	0.653525583231	0.580455261459969	0.0836901834674393	0.1195	0.0566	0.0049	0.0038	0.0068	0.006	0.0055	0.0093	0.1607	0.0044	0.0054	0.006	0.0858	0.009	0.0058	0.0042	0.0054	0.1535	0.0954	0.0047	0.0067	0.005	0.0252	0.0066	0.0093	0.191
14	rs10498633	92926952	1.1	0.413206464175836	1.56	0.653525583231	0.585880465283311	0.0885899300173812	0.1195	0.0566	0.0049	0.0038	0.0068	0.006	0.0055	0.0093	0.1607	0.0044	0.0054	0.0059	0.0859	0.0091	0.0058	0.0042	0.0054	0.1534	0.0954	0.0047	0.0067	0.005	0.0252	0.0065	0.0093	0.1909
14	rs79228467	92929498	1.1	0.413206464175836	1.56	0.653525583231	0.682224164102442	0.104191205313512	0.1194	0.0566	0.0049	0.0038	0.0069	0.0061	0.0055	0.0093	0.1608	0.0044	0.0054	0.0059	0.0859	0.0091	0.0058	0.0042	0.0054	0.1532	0.0955	0.0047	0.0067	0.005	0.0251	0.0065	0.0094	0.1909
14	rs35665900	92930891	1.1	0.413206464175836	1.55	0.693638871087907	0.721995552097279	0.123914232541766	0.1194	0.0565	0.005	0.0039	0.0069	0.0063	0.0056	0.0093	0.1607	0.0044	0.0054	0.0059	0.0858	0.0091	0.0058	0.0043	0.0055	0.1533	0.0954	0.0046	0.0067	0.005	0.025	0.0065	0.0093	0.1909
14	rs941648	92931737	1.1	0.413206464175836	1.55	0.693638871087907	0.741839445963971	0.131221737686608	0.1194	0.0566	0.005	0.0039	0.0069	0.0063	0.0056	0.0093	0.1607	0.0043	0.0054	0.0058	0.086	0.0091	0.0058	0.0043	0.0055	0.1533	0.0954	0.0046	0.0065	0.005	0.0252	0.0065	0.0093	0.1909
14	rs9323876	92932443	1.1	0.413206464175836	1.55	0.693638871087907	0.751850142952067	0.130501977774154	0.1194	0.0564	0.0049	0.0039	0.0069	0.0064	0.0056	0.0093	0.1608	0.0043	0.0054	0.0058	0.086	0.0091	0.0058	0.0043	0.0055	0.1534	0.0954	0.0046	0.0065	0.005	0.0252	0.0065	0.0093	0.1907
14	rs34403534	92933251	1.1	0.413206464175836	1.55	0.693638871087907	0.737384053169882	0.132846540895029	0.1194	0.0564	0.0049	0.0039	0.0067	0.0064	0.0056	0.0093	0.1608	0.0043	0.0054	0.0058	0.086	0.0091	0.0059	0.0044	0.0055	0.1535	0.0954	0.0046	0.0065	0.005	0.0252	0.0065	0.0093	0.1906
14	rs4904929	92937293	1.1	0.413206464175836	1.55	0.693638871087907	1.01272034957114	0.138040127935072	0.119	0.0564	0.0049	0.0037	0.0067	0.0066	0.0057	0.0091	0.1611	0.0043	0.0053	0.0058	0.0863	0.0091	0.006	0.0044	0.0055	0.1538	0.095	0.0046	0.0065	0.005	0.0255	0.0066	0.0093	0.1903
14	rs4904930	92940209	1.1	0.413206464175836	1.55	0.693638871087907	0.8695072971997	0.138223683378998	0.119	0.0566	0.0049	0.0036	0.0066	0.0066	0.0057	0.0091	0.1611	0.0042	0.0052	0.0057	0.0871	0.0091	0.0059	0.0045	0.0054	0.1539	0.0946	0.0046	0.0064	0.005	0.0255	0.0065	0.0091	0.1902
14	rs61977316	92940715	1.1	0.413206464175836	1.56	0.653525583231	0.851528682172056	0.139050785882114	0.1191	0.0566	0.0049	0.0036	0.0066	0.0066	0.0057	0.0091	0.1611	0.0042	0.0052	0.0057	0.0873	0.0091	0.0059	0.0046	0.0054	0.1539	0.0945	0.0046	0.0064	0.005	0.0255	0.0064	0.0091	0.1901
14	rs4904941	92952838	1.11	0.375177619549844	1.56	0.653525583231	0.709195159893545	0.14638762377519	0.1191	0.0571	0.005	0.0036	0.0064	0.0065	0.0057	0.0092	0.1611	0.0042	0.005	0.0055	0.089	0.0093	0.0059	0.0048	0.0053	0.1538	0.0937	0.0046	0.0062	0.005	0.0256	0.0063	0.0088	0.1897
14	rs61977319	92952958	1.11	0.375177619549844	1.56	0.653525583231	0.713277256639421	0.142562791242442	0.1191	0.0571	0.005	0.0036	0.0064	0.0064	0.0057	0.0092	0.1611	0.0042	0.005	0.0055	0.089	0.0093	0.0059	0.0047	0.0053	0.1539	0.0937	0.0046	0.0062	0.005	0.0256	0.0063	0.0088	0.1898
14	rs11848347	92953697	1.11	0.375177619549844	1.57	0.614941920479678	0.716773834363799	0.146200197156492	0.1191	0.0571	0.005	0.0036	0.0064	0.0064	0.0057	0.0091	0.1611	0.0042	0.005	0.0054	0.089	0.0093	0.0058	0.0047	0.0053	0.154	0.0937	0.0046	0.0062	0.005	0.0256	0.0063	0.0088	0.1898
14	rs10150603	92956184	1.11	0.375177619549844	1.57	0.614941920479678	0.682151313024344	0.157886255595879	0.1191	0.0572	0.005	0.0037	0.0063	0.0064	0.0057	0.009	0.1612	0.0041	0.005	0.0054	0.0889	0.0094	0.0058	0.0046	0.0053	0.154	0.0936	0.0047	0.0062	0.005	0.0256	0.0062	0.0088	0.19
14	rs45587635	92958522	1.11	0.375177619549844	1.57	0.614941920479678	0.583978975676586	0.168013964739432	0.119	0.0574	0.005	0.0038	0.0063	0.0064	0.0056	0.0091	0.1613	0.0041	0.005	0.0053	0.0891	0.0094	0.0058	0.0046	0.0051	0.154	0.0935	0.0047	0.0062	0.005	0.0256	0.0062	0.0089	0.1898
14	rs7150406	92958612	1.11	0.375177619549844	1.57	0.614941920479678	0.582486963307545	0.163507035332616	0.1189	0.0574	0.005	0.0038	0.0063	0.0064	0.0056	0.0091	0.1613	0.0041	0.005	0.0053	0.0891	0.0095	0.0058	0.0046	0.0051	0.154	0.0934	0.0047	0.0062	0.005	0.0256	0.0062	0.0089	0.1898
14	rs79685763	92959282	1.11	0.375177619549844	1.57	0.614941920479678	0.564721627156512	0.178460648163086	0.1189	0.0574	0.005	0.0039	0.0063	0.0064	0.0056	0.0091	0.1612	0.0042	0.0051	0.0053	0.0892	0.0095	0.0058	0.0047	0.0051	0.1539	0.0934	0.0047	0.0062	0.005	0.0257	0.0062	0.0089	0.1897
14	rs4900130	92959940	1.11	0.375177619549844	1.57	0.614941920479678	0.568803673071889	0.236108390666358	0.1189	0.0574	0.005	0.0039	0.0063	0.0064	0.0056	0.0091	0.1612	0.0042	0.0051	0.0053	0.0892	0.0095	0.0058	0.0046	0.0051	0.1539	0.0934	0.0047	0.0062	0.005	0.0257	0.0062	0.0089	0.1897
14	rs78091279	92964088	1.11	0.375177619549844	1.57	0.614941920479678	0.602916070600112	0.314031705047368	0.1189	0.0575	0.0048	0.0039	0.0063	0.0064	0.0055	0.009	0.1613	0.0041	0.0051	0.0053	0.0892	0.0095	0.0058	0.0047	0.005	0.1539	0.0934	0.0046	0.0061	0.005	0.0256	0.0062	0.0089	0.1896
14	rs80267699	92966525	1.11	0.375177619549844	1.57	0.614941920479678	0.612593283716588	0.341123151528787	0.119	0.0576	0.0048	0.0039	0.0063	0.0064	0.0055	0.009	0.1614	0.0042	0.0051	0.0053	0.0891	0.0095	0.0058	0.0047	0.005	0.1539	0.0934	0.0046	0.0061	0.005	0.0255	0.0062	0.0089	0.1895
14	rs61977326	92969688	1.13	0.306408690300974	1.57	0.614941920479678	0.370489248739692	0.371127511924022	0.1197	0.0585	0.0046	0.0043	0.0065	0.0066	0.0051	0.009	0.1636	0.0044	0.0053	0.0052	0.089	0.0093	0.0057	0.0051	0.0048	0.1536	0.0928	0.0044	0.0059	0.0052	0.024	0.0057	0.0087	0.1887
14	rs76772550	92970259	1.13	0.306408690300974	1.57	0.614941920479678	0.372557596261485	0.433459415627893	0.1198	0.0588	0.0046	0.0046	0.0066	0.0068	0.0051	0.009	0.1643	0.0045	0.0053	0.0053	0.0888	0.0093	0.0057	0.0053	0.0047	0.1534	0.0924	0.0043	0.0057	0.0052	0.0237	0.0056	0.0087	0.1882
14	rs8005614	92971222	1.13	0.306408690300974	1.57	0.614941920479678	0.563786705466348	0.566781976218896	0.1199	0.0592	0.0047	0.0051	0.0066	0.0074	0.0054	0.009	0.1657	0.0047	0.0053	0.0056	0.0883	0.0092	0.0057	0.0057	0.0047	0.1528	0.0912	0.0041	0.0055	0.0054	0.0231	0.0055	0.0086	0.1873
14	rs4904947	92972162	1.13	0.306408690300974	1.57	0.614941920479678	0.702906966198419	0.641568600571146	0.1204	0.0601	0.0047	0.0054	0.0066	0.0075	0.0052	0.0092	0.1658	0.0047	0.0053	0.0056	0.0881	0.0091	0.0056	0.0059	0.0045	0.1523	0.0909	0.0041	0.0055	0.0054	0.023	0.0053	0.0084	0.1874
14	rs117420080	92973660	1.13	0.306408690300974	1.57	0.614941920479678	0.68594419415497	0.633280762391563	0.1207	0.0607	0.0048	0.0055	0.0064	0.0074	0.0051	0.0092	0.1662	0.0047	0.0054	0.0056	0.0879	0.009	0.0056	0.006	0.0044	0.1519	0.0908	0.004	0.0054	0.0054	0.023	0.0052	0.0084	0.1872
14	rs117847289	92974059	1.13	0.306408690300974	1.57	0.614941920479678	0.694439155979628	0.621691361537928	0.1207	0.0606	0.0048	0.0055	0.0064	0.0074	0.0051	0.0092	0.1662	0.0047	0.0054	0.0056	0.0878	0.009	0.0056	0.006	0.0044	0.1519	0.0907	0.004	0.0054	0.0055	0.023	0.0052	0.0084	0.1872
14	rs12588645	92974445	1.13	0.306408690300974	1.57	0.614941920479678	0.692824449402573	0.613464722344506	0.1207	0.0607	0.0048	0.0055	0.0064	0.0074	0.0051	0.0092	0.1662	0.0047	0.0054	0.0056	0.0878	0.009	0.0056	0.006	0.0044	0.1519	0.0907	0.004	0.0054	0.0055	0.023	0.0052	0.0084	0.1872
14	rs12432932	92976023	1.13	0.306408690300974	1.57	0.614941920479678	0.691871094399062	0.599668246421217	0.1207	0.0607	0.0048	0.0055	0.0064	0.0074	0.0051	0.0092	0.1662	0.0047	0.0054	0.0056	0.0879	0.0091	0.0056	0.006	0.0044	0.1519	0.0907	0.004	0.0054	0.0055	0.023	0.0052	0.0084	0.1871
14	rs71430764	92980553	1.13	0.306408690300974	1.57	0.614941920479678	0.684849126328018	0.57684215688272	0.1206	0.0607	0.0049	0.0055	0.0064	0.0074	0.0052	0.0092	0.1664	0.0048	0.0054	0.0056	0.088	0.0091	0.0056	0.006	0.0044	0.1518	0.0907	0.004	0.0054	0.0055	0.023	0.0051	0.0084	0.1868
14	rs61977340	92982625	1.13	0.306408690300974	1.57	0.614941920479678	0.680986170525309	0.56339110917095	0.1206	0.0607	0.0049	0.0055	0.0063	0.0074	0.0052	0.0092	0.1665	0.0048	0.0054	0.0057	0.088	0.0092	0.0056	0.006	0.0044	0.1518	0.0906	0.0041	0.0054	0.0055	0.023	0.0051	0.0084	0.1866
14	rs10150697	92984051	1.13	0.306408690300974	1.57	0.614941920479678	0.681641453209927	0.552124287146873	0.1206	0.0607	0.0049	0.0055	0.0063	0.0074	0.0052	0.0092	0.1666	0.0048	0.0054	0.0057	0.088	0.0092	0.0056	0.006	0.0044	0.1518	0.0906	0.0041	0.0054	0.0055	0.023	0.0051	0.0084	0.1865
14	rs117363257	92985951	1.13	0.306408690300974	1.57	0.614941920479678	0.671263247876224	0.556624321713013	0.1207	0.0608	0.005	0.0056	0.0063	0.0074	0.0052	0.0093	0.1666	0.0048	0.0054	0.0057	0.088	0.0092	0.0056	0.006	0.0044	0.1516	0.0907	0.0041	0.0054	0.0055	0.0229	0.0051	0.0084	0.1865
14	rs8018360	92987358	1.13	0.306408690300974	1.56	0.653525583231	0.666713779238627	0.558314141954483	0.1207	0.0609	0.005	0.0056	0.0063	0.0074	0.0052	0.0092	0.1668	0.0047	0.0054	0.0057	0.0878	0.0092	0.0056	0.006	0.0044	0.1515	0.0909	0.0041	0.0054	0.0055	0.0228	0.0051	0.0084	0.1864
14	rs113007528	92994323	1.13	0.306408690300974	1.56	0.653525583231	0.523244275888664	0.593369921204122	0.1208	0.0612	0.0051	0.0056	0.0065	0.0073	0.0053	0.0092	0.1673	0.0047	0.0054	0.0057	0.0873	0.009	0.0055	0.0059	0.0044	0.1512	0.0909	0.0042	0.0054	0.0055	0.0229	0.0052	0.0085	0.1859
14	rs72697231	92994718	1.12	0.339600448506511	1.56	0.653525583231	0.492435870366928	0.586944963210047	0.1209	0.0612	0.0051	0.0056	0.0065	0.0073	0.0053	0.0092	0.1674	0.0047	0.0055	0.0057	0.0873	0.009	0.0055	0.0059	0.0045	0.1512	0.0909	0.0042	0.0054	0.0055	0.0229	0.0052	0.0085	0.1858
14	rs12893972	92995987	1.12	0.339600448506511	1.56	0.653525583231	0.417513439339187	0.607563368820833	0.1211	0.0614	0.0051	0.0056	0.0066	0.0072	0.0054	0.0093	0.1674	0.0047	0.0055	0.0056	0.0872	0.0089	0.0054	0.006	0.0045	0.1512	0.091	0.0043	0.0053	0.0054	0.0229	0.0052	0.0086	0.1851
14	rs28578034	92998827	1.12	0.339600448506511	1.56	0.653525583231	0.35927203535417	0.631539161242072	0.1213	0.0615	0.0051	0.0055	0.0066	0.0072	0.0055	0.0093	0.1674	0.0047	0.0055	0.0056	0.0871	0.0088	0.0054	0.006	0.0045	0.1513	0.0911	0.0044	0.0053	0.0054	0.0229	0.0052	0.0086	0.1845
14	rs61977347	93002380	1.12	0.339600448506511	1.57	0.614941920479678	0.352086285660613	0.650173510988834	0.1215	0.0611	0.0051	0.0055	0.0068	0.0072	0.0056	0.0093	0.1676	0.0048	0.0055	0.0055	0.0873	0.0088	0.0054	0.0061	0.0046	0.1514	0.091	0.0045	0.0053	0.0054	0.0229	0.0053	0.0087	0.1839
14	rs10498634	93005721	1.12	0.339600448506511	1.58	0.577869115575703	0.369728707065964	0.579115148699876	0.1219	0.0604	0.0052	0.0055	0.0069	0.0072	0.0057	0.0095	0.1678	0.0048	0.0053	0.0055	0.0876	0.0087	0.0054	0.0062	0.0046	0.1514	0.0909	0.0046	0.0054	0.0054	0.023	0.0053	0.0088	0.1829
14	rs10467863	93006872	1.12	0.339600448506511	1.59	0.542287549749139	0.362543398434897	0.566075136751881	0.1218	0.0606	0.0052	0.0055	0.0069	0.0072	0.0057	0.0095	0.168	0.0048	0.0053	0.0055	0.0878	0.0085	0.0054	0.0062	0.0046	0.1512	0.0909	0.0046	0.0055	0.0054	0.023	0.0053	0.0088	0.1827
14	rs4900135	93007216	1.12	0.339600448506511	1.57	0.614941920479678	0.339080875159407	0.540354684006104	0.1218	0.0606	0.0052	0.0054	0.0069	0.0072	0.0057	0.0095	0.168	0.0048	0.0053	0.0055	0.0878	0.0086	0.0054	0.0062	0.0046	0.1512	0.0909	0.0047	0.0055	0.0054	0.023	0.0053	0.0088	0.1827
14	rs57475476	93009711	1.12	0.339600448506511	1.57	0.614941920479678	0.338873186946219	0.488055122055751	0.1219	0.0606	0.0052	0.0054	0.0074	0.0071	0.0057	0.0098	0.1688	0.005	0.0053	0.0058	0.0879	0.0083	0.0054	0.0063	0.0045	0.1503	0.0909	0.0048	0.0053	0.0056	0.0228	0.0055	0.0088	0.1815
14	rs12434555	93011124	1.12	0.339600448506511	1.57	0.614941920479678	0.185161276746129	0.29385954252709	0.124	0.0617	0.0053	0.0054	0.0082	0.0064	0.0054	0.0102	0.171	0.0054	0.0055	0.0065	0.0858	0.009	0.0053	0.0055	0.0042	0.1478	0.0932	0.0053	0.0048	0.0059	0.0227	0.0052	0.0089	0.1772
14	rs61975762	93011366	1.12	0.339600448506511	1.55	0.693638871087907	0.191829343336587	0.254427924721976	0.1239	0.062	0.0052	0.0054	0.0085	0.0062	0.0053	0.0102	0.1713	0.0055	0.0056	0.0066	0.0851	0.0092	0.0054	0.0052	0.0041	0.148	0.0932	0.0053	0.0047	0.0061	0.0225	0.0051	0.0089	0.1774
14	rs78706131	93013106	1.12	0.339600448506511	1.54	0.735299729443272	0.199799108047861	0.263977194986213	0.1238	0.0621	0.0052	0.0054	0.0086	0.0062	0.0053	0.0102	0.1714	0.0055	0.0056	0.0066	0.0848	0.0092	0.0054	0.005	0.0041	0.148	0.0933	0.0053	0.0047	0.0062	0.0225	0.0051	0.0089	0.1775
14	rs72697240	93014971	1.12	0.339600448506511	1.54	0.735299729443272	0.223777250349177	0.304313344114709	0.1238	0.0622	0.0052	0.0054	0.0086	0.0062	0.0053	0.0102	0.1715	0.0055	0.0056	0.0066	0.0846	0.0093	0.0054	0.005	0.0041	0.1481	0.0933	0.0053	0.0047	0.0062	0.0225	0.0051	0.009	0.1775
14	rs57851052	93016441	1.11	0.375177619549844	1.54	0.735299729443272	0.233864312370734	0.331407455090341	0.1238	0.0622	0.0052	0.0054	0.0087	0.0062	0.0053	0.0102	0.1714	0.0056	0.0056	0.0066	0.0846	0.0093	0.0054	0.005	0.0041	0.1479	0.0933	0.0053	0.0047	0.0062	0.0225	0.0051	0.009	0.1777
14	rs12893289	93017539	1.11	0.375177619549844	1.54	0.735299729443272	0.218293884251717	0.351417719787432	0.1238	0.0622	0.0052	0.0054	0.0087	0.0062	0.0053	0.0102	0.1713	0.0056	0.0056	0.0066	0.0846	0.0093	0.0056	0.005	0.0041	0.1479	0.0933	0.0053	0.0047	0.0062	0.0225	0.0051	0.009	0.1777
14	rs72697251	93021815	1.11	0.375177619549844	1.54	0.735299729443272	0.182783514056834	0.305866931429557	0.1239	0.0624	0.0051	0.0053	0.0086	0.0061	0.0052	0.0102	0.1713	0.0056	0.0056	0.0066	0.0847	0.0094	0.0056	0.0049	0.0041	0.1477	0.0934	0.0053	0.0047	0.0062	0.0225	0.005	0.009	0.1778
14	rs55908963	93031594	1.1	0.413206464175836	1.54	0.735299729443272	0.0975377820578052	0.227441694554752	0.1251	0.0646	0.005	0.0055	0.0084	0.0053	0.005	0.0102	0.1713	0.0057	0.0057	0.0064	0.0838	0.0095	0.0059	0.0047	0.0043	0.1458	0.0938	0.0056	0.0047	0.0059	0.023	0.0046	0.0086	0.1781
14	rs75934488	93037679	1.1	0.413206464175836	1.53	0.778525311864042	0.119561257827319	0.211918564804875	0.1254	0.0651	0.0049	0.0055	0.0088	0.0052	0.005	0.0102	0.1711	0.0057	0.0057	0.0063	0.0839	0.0096	0.006	0.0045	0.0043	0.1447	0.094	0.0057	0.0047	0.0059	0.023	0.0045	0.0085	0.178
14	rs17783654	93041534	1.1	0.413206464175836	1.52	0.823332010267983	0.13422819127867	0.247115092261109	0.1254	0.0652	0.0048	0.0055	0.0088	0.0051	0.005	0.0102	0.171	0.0058	0.0057	0.0063	0.0839	0.0097	0.0059	0.0045	0.0043	0.1445	0.0941	0.0057	0.0047	0.0059	0.0231	0.0045	0.0085	0.178
14	rs1952333	93041785	1.1	0.413206464175836	1.53	0.778525311864042	0.135341866257216	0.252057947031788	0.1254	0.0653	0.0048	0.0055	0.0088	0.0051	0.005	0.0102	0.171	0.0058	0.0057	0.0063	0.0839	0.0097	0.0059	0.0045	0.0043	0.1445	0.0941	0.0057	0.0047	0.0059	0.0231	0.0046	0.0085	0.178
14	rs7160376	93044668	1.09	0.453749840114468	1.53	0.778525311864042	0.16121399595686	0.233244511818629	0.1254	0.0653	0.0048	0.0055	0.0089	0.0051	0.0049	0.0102	0.1709	0.0059	0.0057	0.0063	0.0839	0.0096	0.0059	0.0045	0.0043	0.1443	0.0944	0.0058	0.0048	0.0058	0.0231	0.0045	0.0085	0.1779
14	rs72631620	93049411	1.09	0.453749840114468	1.52	0.823332010267983	0.155966145869961	0.144330712889343	0.1253	0.0655	0.005	0.0052	0.0091	0.005	0.0047	0.0102	0.1712	0.006	0.0055	0.0064	0.0838	0.0099	0.0063	0.004	0.0043	0.1438	0.0946	0.0058	0.0049	0.0059	0.0233	0.0048	0.0085	0.1774
14	rs75277622	93049865	1.1	0.413206464175836	1.52	0.823332010267983	0.169525341088309	0.145732010383225	0.125	0.0656	0.005	0.0052	0.0091	0.0051	0.0047	0.0102	0.1712	0.0061	0.0055	0.0064	0.0836	0.01	0.0064	0.0039	0.0043	0.1435	0.0945	0.0059	0.0049	0.006	0.0233	0.0049	0.0086	0.1774
14	rs2402171	93050146	1.1	0.413206464175836	1.51	0.869735485018148	0.200578926420733	0.180374233113658	0.1249	0.0657	0.005	0.0051	0.0092	0.0051	0.0046	0.0102	0.1713	0.0062	0.0055	0.0064	0.0834	0.0101	0.0065	0.0038	0.0044	0.1433	0.0945	0.0059	0.0049	0.006	0.0235	0.005	0.0087	0.1773
14	rs2402172	93050570	1.09	0.453749840114468	1.51	0.869735485018148	0.169171208737819	0.165167622530946	0.1247	0.066	0.0051	0.005	0.0091	0.0052	0.0045	0.0103	0.1709	0.0062	0.0055	0.0065	0.0838	0.01	0.0065	0.0038	0.0044	0.1423	0.0945	0.006	0.005	0.0061	0.0236	0.0053	0.0091	0.1769
14	rs57533370	93050704	1.09	0.453749840114468	1.51	0.869735485018148	0.147729566763138	0.149776079071407	0.1244	0.066	0.0051	0.005	0.0091	0.0052	0.0045	0.0102	0.1707	0.0062	0.0055	0.0065	0.0839	0.01	0.0066	0.0038	0.0044	0.1422	0.0948	0.006	0.005	0.0061	0.0236	0.0054	0.0092	0.1767
14	rs8014153	93055078	1.1	0.413206464175836	1.51	0.869735485018148	0.303354117414463	0.250144533136699	0.1241	0.0654	0.0053	0.005	0.0092	0.0056	0.0044	0.0093	0.1691	0.0063	0.0056	0.0072	0.0822	0.0102	0.0067	0.0039	0.0044	0.1427	0.0959	0.0059	0.0047	0.0063	0.0239	0.006	0.0094	0.1774
14	rs17783660	93061453	1.11	0.375177619549844	1.51	0.869735485018148	0.519577151220777	0.195620788276232	0.1256	0.0648	0.0051	0.0048	0.0095	0.0058	0.0042	0.0094	0.1674	0.0063	0.0054	0.0071	0.0815	0.0102	0.0063	0.004	0.0041	0.1427	0.0969	0.0059	0.0046	0.0066	0.0241	0.006	0.0095	0.1782
14	rs117279725	93063955	1.11	0.375177619549844	1.5	0.917750694748585	0.62352978930562	0.193343225549976	0.1261	0.0646	0.0051	0.0047	0.0097	0.0059	0.0041	0.0093	0.1667	0.0063	0.0054	0.0071	0.0815	0.0102	0.0062	0.0041	0.0041	0.1426	0.0972	0.0059	0.0046	0.0066	0.0241	0.0061	0.0095	0.1784
14	rs8013925	93064069	1.11	0.375177619549844	1.5	0.917750694748585	0.622900458524442	0.197386881057741	0.1262	0.0646	0.0051	0.0047	0.0097	0.0059	0.0041	0.0094	0.1667	0.0063	0.0054	0.0071	0.0816	0.0102	0.0062	0.0041	0.0041	0.1426	0.0972	0.0059	0.0046	0.0066	0.0241	0.0061	0.0095	0.1783
14	rs12433867	93065083	1.11	0.375177619549844	1.48	1.01867282088958	0.622131671788662	0.191898573815898	0.1263	0.0646	0.0051	0.0048	0.0097	0.0059	0.0041	0.0094	0.1665	0.0063	0.0054	0.0071	0.0816	0.0102	0.0062	0.0041	0.0041	0.1426	0.0973	0.0059	0.0046	0.0066	0.0241	0.006	0.0094	0.1782
14	rs117209651	93066363	1.11	0.375177619549844	1.48	1.01867282088958	0.612732043378442	0.178460648163086	0.1265	0.0648	0.0051	0.0047	0.0097	0.0059	0.0041	0.0093	0.1663	0.0063	0.0054	0.0071	0.0818	0.0101	0.0062	0.004	0.0041	0.1427	0.0975	0.006	0.0045	0.0066	0.024	0.006	0.0094	0.178
14	rs8003706	93071194	1.1	0.413206464175836	1.48	1.01867282088958	0.751926206290805	0.171769339030634	0.1297	0.0669	0.0048	0.0044	0.0096	0.0057	0.0034	0.0086	0.163	0.006	0.005	0.0067	0.0836	0.01	0.0056	0.0039	0.004	0.1442	0.1002	0.006	0.0043	0.0067	0.0231	0.0061	0.0088	0.1755
14	rs9788530	93074273	1.1	0.413206464175836	1.48	1.01867282088958	0.752382657168846	0.169394149205701	0.1297	0.0669	0.0048	0.0044	0.0096	0.0057	0.0034	0.0086	0.163	0.006	0.005	0.0067	0.0836	0.01	0.0056	0.0039	0.004	0.1442	0.1002	0.006	0.0043	0.0067	0.0231	0.0061	0.0088	0.1755
14	rs9788457	93078988	1.1	0.413206464175836	1.48	1.01867282088958	0.756038633445773	0.1696904163356	0.1297	0.0669	0.0048	0.0044	0.0096	0.0057	0.0034	0.0086	0.163	0.006	0.005	0.0067	0.0836	0.01	0.0056	0.0039	0.004	0.1442	0.1002	0.006	0.0043	0.0067	0.0231	0.0061	0.0088	0.1755
14	rs73330128	93084429	1.1	0.413206464175836	1.48	1.01867282088958	0.719755616800571	0.180979982509537	0.1299	0.067	0.0049	0.0043	0.0096	0.0057	0.0034	0.0086	0.1628	0.0059	0.0049	0.0067	0.0835	0.01	0.0058	0.0039	0.0041	0.1444	0.1003	0.0061	0.0043	0.0068	0.023	0.0062	0.0088	0.1751
14	rs11621652	93098472	1.1	0.413206464175836	1.48	1.01867282088958	0.670467891781495	0.154241654170004	0.1301	0.0671	0.005	0.0042	0.0094	0.0058	0.0035	0.0085	0.1628	0.0058	0.0048	0.0066	0.0837	0.0099	0.0059	0.0039	0.0041	0.1444	0.1003	0.0061	0.0042	0.0069	0.0232	0.0062	0.0087	0.1749
14	rs11627441	93099234	1.1	0.413206464175836	1.47	1.07160640764864	0.669961977221963	0.153287601628678	0.1301	0.0671	0.0051	0.0042	0.0094	0.0058	0.0035	0.0085	0.1628	0.0058	0.0047	0.0066	0.0837	0.0099	0.0059	0.0039	0.0041	0.1445	0.1003	0.0061	0.0042	0.0069	0.0232	0.0062	0.0087	0.1749
14	rs117914579	93099890	1.1	0.413206464175836	1.47	1.07160640764864	0.664552269581704	0.149965144010172	0.1302	0.0671	0.005	0.0042	0.0094	0.0058	0.0035	0.0085	0.1628	0.0058	0.0047	0.0066	0.0837	0.0099	0.0059	0.0039	0.0041	0.1445	0.1004	0.0061	0.0042	0.0068	0.0232	0.0062	0.0086	0.1749
14	rs17184313	93102251	1.1	0.413206464175836	1.47	1.07160640764864	0.666785884089186	0.143957862252959	0.1302	0.0671	0.005	0.0042	0.0093	0.0058	0.0035	0.0085	0.1628	0.0057	0.0047	0.0066	0.0836	0.0099	0.0059	0.0039	0.0041	0.1447	0.1004	0.0061	0.0042	0.0068	0.0233	0.0062	0.0086	0.175
14	rs10498635	93103309	1.1	0.413206464175836	1.47	1.07160640764864	0.666785884089186	0.143957862252959	0.1302	0.0671	0.005	0.0042	0.0093	0.0058	0.0035	0.0085	0.1628	0.0057	0.0047	0.0066	0.0836	0.0099	0.0059	0.0039	0.0041	0.1447	0.1004	0.0061	0.0042	0.0068	0.0233	0.0062	0.0086	0.175
14	rs747985	93104090	1.1	0.413206464175836	1.49	0.967391925764805	0.682297018670609	0.148737755876929	0.1301	0.067	0.0051	0.0042	0.0093	0.0057	0.0035	0.0085	0.1629	0.0057	0.0047	0.0067	0.0836	0.0099	0.0059	0.0039	0.0041	0.1448	0.1005	0.0061	0.0042	0.0068	0.0232	0.0062	0.0086	0.1749
14	rs35268629	93110372	1.1	0.413206464175836	1.49	0.967391925764805	0.691064867901262	0.14638762377519	0.1301	0.0669	0.0051	0.0043	0.0093	0.0057	0.0034	0.0085	0.163	0.0057	0.0046	0.0068	0.0837	0.0099	0.0058	0.004	0.0041	0.145	0.1006	0.0061	0.0042	0.0068	0.0232	0.0062	0.0086	0.1748
14	rs77366689	93113952	1.1	0.413206464175836	1.49	0.967391925764805	0.704014835781256	0.143585361395857	0.1301	0.0669	0.0051	0.0043	0.0093	0.0057	0.0034	0.0084	0.163	0.0057	0.0046	0.0067	0.0838	0.0098	0.0058	0.004	0.0041	0.1451	0.1007	0.0061	0.0042	0.0067	0.0232	0.0062	0.0085	0.1747
14	rs75014453	93115151	1.1	0.413206464175836	1.5	0.917750694748585	0.724088937896441	0.141172662653769	0.1302	0.0668	0.0051	0.0043	0.0093	0.0057	0.0034	0.0084	0.1631	0.0056	0.0045	0.0067	0.0839	0.0098	0.0058	0.0039	0.004	0.1452	0.1009	0.0061	0.0042	0.0067	0.0232	0.0061	0.0085	0.1746
14	rs7153192	93117443	1.1	0.413206464175836	1.5	0.917750694748585	0.787892004382417	0.15433717567609	0.1305	0.0665	0.0052	0.0043	0.0093	0.0057	0.0034	0.0084	0.1632	0.0056	0.0044	0.0067	0.0843	0.0097	0.0057	0.0039	0.004	0.1456	0.1013	0.0061	0.0041	0.0066	0.0232	0.006	0.0085	0.1742
14	rs3742717	93118668	1.1	0.413206464175836	1.5	0.917750694748585	0.822289610772761	0.17997078875918	0.1305	0.0666	0.0052	0.0043	0.0093	0.0057	0.0033	0.0084	0.1633	0.0055	0.0044	0.0067	0.0843	0.0097	0.0057	0.0039	0.004	0.1458	0.1012	0.006	0.0041	0.0066	0.0231	0.0061	0.0085	0.174
14	rs74074811	93118674	1.1	0.413206464175836	1.5	0.917750694748585	0.823950894901311	0.179164834360475	0.1305	0.0666	0.0052	0.0043	0.0093	0.0057	0.0033	0.0084	0.1634	0.0055	0.0044	0.0067	0.0843	0.0097	0.0057	0.0039	0.004	0.1458	0.1012	0.006	0.0041	0.0066	0.0231	0.0061	0.0085	0.1741
14	rs12434929	93119232	1.1	0.413206464175836	1.5	0.917750694748585	0.804737341976114	0.167522000082148	0.1304	0.0665	0.0052	0.0043	0.0092	0.0057	0.0033	0.0084	0.1634	0.0055	0.0044	0.0067	0.0842	0.0097	0.0057	0.0039	0.004	0.1459	0.1013	0.006	0.0041	0.0066	0.0231	0.0061	0.0085	0.1741
14	rs11624035	93123142	1.1	0.413206464175836	1.5	0.917750694748585	0.798714621831612	0.162241167983665	0.1308	0.0664	0.0051	0.0044	0.0091	0.0057	0.0033	0.0083	0.1635	0.0056	0.0044	0.0067	0.0841	0.0097	0.0058	0.0038	0.004	0.1461	0.1014	0.0059	0.004	0.0066	0.0232	0.0062	0.0085	0.174
14	rs12879040	93123991	1.1	0.413206464175836	1.5	0.917750694748585	0.771432137719394	0.16899940789326	0.131	0.0664	0.0051	0.0044	0.009	0.0056	0.0033	0.0083	0.1635	0.0056	0.0044	0.0067	0.0841	0.0097	0.0059	0.0037	0.004	0.1461	0.1014	0.0059	0.004	0.0066	0.023	0.0062	0.0085	0.1739
14	rs7142369	93124584	1.1	0.413206464175836	1.51	0.869735485018148	0.754285842587201	0.166049143259399	0.131	0.0664	0.0051	0.0044	0.009	0.0057	0.0033	0.0083	0.1634	0.0056	0.0044	0.0067	0.0841	0.0097	0.006	0.0037	0.004	0.1461	0.1014	0.0059	0.004	0.0066	0.023	0.0062	0.0084	0.1739
14	rs12885166	93125282	1.11	0.375177619549844	1.51	0.869735485018148	0.745700228277989	0.158850383573588	0.131	0.0665	0.0051	0.0044	0.009	0.0057	0.0033	0.0084	0.1631	0.0056	0.0044	0.0067	0.0841	0.0097	0.006	0.0038	0.004	0.1462	0.1014	0.0059	0.004	0.0066	0.023	0.0062	0.0085	0.1738
14	rs77002573	93126428	1.11	0.375177619549844	1.51	0.869735485018148	0.714689853133192	0.156732056753697	0.1312	0.0665	0.0053	0.0043	0.009	0.0056	0.0033	0.0084	0.1631	0.0056	0.0044	0.0067	0.084	0.0096	0.0059	0.0038	0.004	0.1464	0.1014	0.0059	0.004	0.0066	0.0231	0.0062	0.0084	0.1737
14	rs10134607	93129070	1.11	0.375177619549844	1.53	0.778525311864042	0.632652537392445	0.156156087589922	0.1313	0.0664	0.0053	0.0043	0.0089	0.0056	0.0034	0.0084	0.1631	0.0056	0.0045	0.0067	0.0839	0.0096	0.0059	0.0037	0.004	0.1464	0.1012	0.0059	0.004	0.0066	0.0231	0.0062	0.0084	0.1736
14	rs112097633	93131683	1.11	0.375177619549844	1.53	0.778525311864042	0.348021228134842	0.246667283478896	0.1337	0.0647	0.0058	0.0042	0.0088	0.0047	0.0039	0.0083	0.1603	0.0055	0.0044	0.0068	0.0852	0.0094	0.007	0.0036	0.0037	0.1476	0.1025	0.0061	0.004	0.0067	0.0239	0.0065	0.0077	0.1712
14	rs12895078	93132299	1.1	0.413206464175836	1.53	0.778525311864042	0.36012862606745	0.35154228611399	0.1344	0.0642	0.006	0.0041	0.0087	0.0044	0.004	0.0083	0.1593	0.0055	0.0045	0.0069	0.0856	0.0094	0.0073	0.0036	0.0037	0.1479	0.1029	0.0062	0.004	0.0069	0.0241	0.0067	0.0075	0.1703
14	rs116735421	93135651	1.1	0.413206464175836	1.53	0.778525311864042	0.390319210634064	0.385371772584028	0.1373	0.0638	0.0061	0.0037	0.0084	0.0042	0.004	0.0082	0.1595	0.0051	0.0041	0.0063	0.0863	0.0092	0.0073	0.0034	0.0033	0.1497	0.1017	0.0062	0.0037	0.0068	0.024	0.0066	0.0069	0.1704
14	rs12878481	93145500	1.1	0.413206464175836	1.53	0.778525311864042	0.392610862121843	0.420049792609365	0.138	0.0636	0.0061	0.0036	0.0083	0.0042	0.004	0.0082	0.1595	0.005	0.0041	0.0063	0.0864	0.0092	0.0073	0.0034	0.0033	0.1499	0.1016	0.0062	0.0036	0.0068	0.0239	0.0066	0.0068	0.1706
14	rs12891909	93147910	1.09	0.453749840114468	1.57	0.614941920479678	0.397383407859913	0.432799447041781	0.1379	0.0637	0.0061	0.0037	0.0083	0.0042	0.0042	0.0084	0.1596	0.005	0.004	0.0062	0.0862	0.0093	0.0074	0.0034	0.0034	0.1498	0.1015	0.0062	0.0036	0.0069	0.0239	0.0066	0.0068	0.1704
14	rs7158614	93148143	1.09	0.453749840114468	1.58	0.577869115575703	0.398679796670377	0.436234219458286	0.1379	0.0637	0.0061	0.0037	0.0083	0.0042	0.0042	0.0084	0.1596	0.0049	0.004	0.0062	0.0861	0.0093	0.0074	0.0034	0.0034	0.1499	0.1015	0.0062	0.0036	0.0069	0.0239	0.0066	0.0068	0.1704
14	rs114797792	93151596	1.1	0.413206464175836	1.58	0.577869115575703	0.345499497803889	0.403514393819479	0.138	0.0637	0.006	0.0037	0.0082	0.0043	0.0043	0.0084	0.1598	0.0048	0.004	0.0063	0.0862	0.0093	0.0073	0.0034	0.0034	0.1502	0.1011	0.0063	0.0035	0.0067	0.024	0.0066	0.0068	0.1703
14	rs2402184	93153538	1.09	0.453749840114468	1.58	0.577869115575703	0.320755040355406	0.426083220514208	0.138	0.0637	0.0059	0.0036	0.0081	0.0043	0.0044	0.0084	0.1599	0.0047	0.004	0.0064	0.0862	0.0094	0.0073	0.0034	0.0034	0.1506	0.101	0.0063	0.0035	0.0067	0.024	0.0065	0.0068	0.1702
14	rs113817161	93155938	1.1	0.413206464175836	1.58	0.577869115575703	0.262602835716782	0.415213758847279	0.138	0.0636	0.006	0.0036	0.008	0.0043	0.0044	0.0086	0.16	0.0045	0.0041	0.0064	0.086	0.0093	0.0073	0.0035	0.0035	0.151	0.1008	0.0063	0.0035	0.0066	0.024	0.0066	0.0069	0.1698
14	rs28459779	93156713	1.1	0.413206464175836	1.58	0.577869115575703	0.256521075545251	0.436101978623683	0.1379	0.0636	0.006	0.0036	0.008	0.0043	0.0044	0.0086	0.16	0.0045	0.0041	0.0064	0.0861	0.0093	0.0073	0.0035	0.0035	0.1512	0.1008	0.0063	0.0035	0.0066	0.024	0.0066	0.0069	0.1697
14	rs80185532	93157307	1.1	0.413206464175836	1.59	0.542287549749139	0.240855951770159	0.409742700032215	0.1378	0.0636	0.006	0.0036	0.008	0.0043	0.0044	0.0086	0.16	0.0045	0.0042	0.0064	0.086	0.0093	0.0073	0.0035	0.0035	0.1513	0.1006	0.0063	0.0035	0.0066	0.0242	0.0066	0.0069	0.1698
14	rs2896221	93159621	1.1	0.413206464175836	1.59	0.542287549749139	0.227698560679585	0.432535535055125	0.1376	0.0635	0.006	0.0036	0.0079	0.0043	0.0045	0.0087	0.1601	0.0044	0.0042	0.0063	0.0859	0.0093	0.0073	0.0035	0.0036	0.1516	0.1006	0.0063	0.0035	0.0066	0.0242	0.0067	0.0069	0.1697
14	rs76993725	93162515	1.1	0.413206464175836	1.59	0.542287549749139	0.184602402190149	0.372139955944996	0.1375	0.0633	0.006	0.0035	0.0078	0.0042	0.0045	0.0088	0.1607	0.0043	0.0043	0.006	0.0853	0.0091	0.0071	0.0035	0.0035	0.1525	0.1004	0.0062	0.0035	0.0065	0.0244	0.0067	0.007	0.17
14	rs11622291	93164106	1.1	0.413206464175836	1.59	0.542287549749139	0.174204321523437	0.349923911982725	0.1374	0.0629	0.006	0.0035	0.0077	0.0042	0.0045	0.0089	0.1607	0.0043	0.0043	0.006	0.0852	0.0092	0.0071	0.0035	0.0035	0.1528	0.1003	0.0062	0.0036	0.0065	0.0244	0.0067	0.0071	0.1701
14	rs17128502	93173010	1.1	0.413206464175836	1.59	0.542287549749139	0.136554597268285	0.340999659973837	0.1376	0.062	0.0059	0.0035	0.0075	0.0041	0.0046	0.0092	0.1613	0.0044	0.0044	0.0059	0.0847	0.0089	0.0072	0.0035	0.0035	0.1525	0.1005	0.0061	0.0036	0.0065	0.0244	0.0069	0.0073	0.1704
14	rs78814862	93174842	1.1	0.413206464175836	1.59	0.542287549749139	0.124807846560205	0.346321435366202	0.1377	0.062	0.0058	0.0035	0.0075	0.0042	0.0046	0.0093	0.1616	0.0044	0.0044	0.0059	0.0852	0.0087	0.0072	0.0036	0.0035	0.1514	0.1008	0.006	0.0036	0.0065	0.0245	0.0069	0.0073	0.1704
14	rs3783934	93175780	1.1	0.413206464175836	1.59	0.542287549749139	0.119849133312615	0.370368689147405	0.1377	0.062	0.0058	0.0035	0.0073	0.0042	0.0046	0.0093	0.1617	0.0044	0.0044	0.0059	0.0852	0.0087	0.0072	0.0036	0.0035	0.1515	0.1008	0.006	0.0036	0.0065	0.0245	0.0069	0.0073	0.1704
14	rs148659834	93176042	1.1	0.413206464175836	1.59	0.542287549749139	0.115603564858732	0.357786665923323	0.1377	0.062	0.0058	0.0035	0.0073	0.0042	0.0046	0.0093	0.1616	0.0044	0.0044	0.0059	0.0852	0.0087	0.0072	0.0036	0.0035	0.1515	0.1009	0.006	0.0036	0.0065	0.0245	0.0069	0.0073	0.1704
14	rs3783933	93177400	1.1	0.413206464175836	1.59	0.542287549749139	0.109915316593141	0.339888818630347	0.1377	0.0621	0.0058	0.0036	0.0072	0.0042	0.0046	0.0093	0.1615	0.0044	0.0044	0.0058	0.0855	0.0086	0.0071	0.0036	0.0035	0.1515	0.1011	0.006	0.0036	0.0064	0.0246	0.0069	0.0073	0.1704
14	rs117845934	93178431	1.1	0.413206464175836	1.59	0.542287549749139	0.107770379557967	0.300975221670463	0.1377	0.0621	0.0058	0.0036	0.0072	0.0041	0.0048	0.0094	0.1616	0.0044	0.0044	0.0058	0.0855	0.0085	0.0071	0.0036	0.0035	0.1516	0.101	0.006	0.0036	0.0064	0.0246	0.0067	0.0072	0.1705
14	rs716097	93178467	1.1	0.413206464175836	1.59	0.542287549749139	0.107932368588866	0.30323917236499	0.1377	0.0621	0.0058	0.0036	0.0072	0.0041	0.0047	0.0094	0.1616	0.0044	0.0044	0.0058	0.0855	0.0085	0.0071	0.0036	0.0035	0.1516	0.101	0.006	0.0036	0.0064	0.0246	0.0067	0.0072	0.1705
14	rs72701829	93187010	1.1	0.413206464175836	1.59	0.542287549749139	0.0977915726035868	0.2803665557511	0.1378	0.062	0.0057	0.0036	0.0071	0.0041	0.0047	0.0094	0.1616	0.0044	0.0044	0.0057	0.0857	0.0084	0.007	0.0035	0.0035	0.1518	0.1009	0.006	0.0036	0.0064	0.0247	0.0067	0.0072	0.1707
14	rs117012495	93188500	1.11	0.375177619549844	1.59	0.542287549749139	0.0771329160180881	0.283166483432737	0.138	0.0618	0.0054	0.0035	0.0067	0.004	0.0045	0.0096	0.1618	0.0043	0.0045	0.0055	0.0861	0.008	0.0068	0.0034	0.0033	0.1522	0.1006	0.006	0.0037	0.0065	0.0252	0.0067	0.0072	0.171
14	rs1015033	93195186	1.1	0.413206464175836	1.59	0.542287549749139	0.0819895258868419	0.235887693037499	0.1385	0.0614	0.0048	0.0034	0.006	0.0038	0.0041	0.01	0.1621	0.0043	0.0046	0.005	0.0871	0.0072	0.0064	0.0032	0.0031	0.1533	0.0998	0.006	0.0039	0.0068	0.0261	0.0064	0.0072	0.1722
14	rs17094874	93195562	1.1	0.413206464175836	1.63	0.414449909043039	0.0767839559974739	0.242426021465358	0.1385	0.0614	0.0048	0.0034	0.006	0.0038	0.0041	0.01	0.1621	0.0042	0.0046	0.0051	0.0871	0.0072	0.0064	0.0033	0.0031	0.1533	0.0996	0.006	0.0038	0.0068	0.0261	0.0064	0.0072	0.1722
14	rs68062833	93197430	1.1	0.413206464175836	1.64	0.38599849551783	0.0766968753741074	0.243762834060844	0.1386	0.0614	0.0048	0.0034	0.006	0.0038	0.0041	0.01	0.1622	0.0042	0.0046	0.0052	0.0871	0.0072	0.0064	0.0033	0.0031	0.1533	0.0995	0.006	0.0038	0.0068	0.0261	0.0064	0.0072	0.1722
14	rs115988073	93198569	1.1	0.413206464175836	1.63	0.414449909043039	0.0746687979547041	0.243762834060844	0.1387	0.0614	0.0048	0.0034	0.006	0.0038	0.0041	0.01	0.1622	0.0042	0.0046	0.0052	0.0871	0.0072	0.0064	0.0033	0.0031	0.1534	0.0994	0.006	0.0038	0.0068	0.0261	0.0064	0.0072	0.1722
14	rs2236264	93199080	1.1	0.413206464175836	1.64	0.38599849551783	0.0807237590515604	0.239759453700918	0.1385	0.0614	0.0048	0.0034	0.006	0.0038	0.0042	0.01	0.1622	0.0042	0.0046	0.0052	0.0873	0.0072	0.0064	0.0033	0.0031	0.1534	0.0992	0.006	0.0038	0.0068	0.0263	0.0064	0.0072	0.172
14	rs1242103	93201129	1.1	0.413206464175836	1.64	0.38599849551783	0.0735407587654112	0.236218764368775	0.1386	0.0615	0.0048	0.0034	0.006	0.0038	0.0043	0.01	0.1619	0.0042	0.0046	0.0052	0.0874	0.0072	0.0064	0.0033	0.0031	0.1533	0.0991	0.006	0.0039	0.0068	0.0262	0.0064	0.0071	0.172
14	rs7157038	93202028	1.1	0.413206464175836	1.64	0.38599849551783	0.0479737364315679	0.191589483714304	0.139	0.0616	0.0049	0.0035	0.0061	0.0038	0.0045	0.0102	0.161	0.0042	0.0047	0.0052	0.0877	0.0074	0.0063	0.0032	0.0032	0.153	0.0985	0.006	0.0042	0.0066	0.0261	0.0065	0.0071	0.172
14	rs77448596	93215348	1.1	0.413206464175836	1.67	0.308662716071979	0.063171899630838	0.262606279024679	0.139	0.0624	0.005	0.0035	0.0061	0.0037	0.0045	0.0101	0.1613	0.0039	0.0049	0.0049	0.0895	0.0075	0.0062	0.0032	0.0032	0.1504	0.0985	0.0059	0.0049	0.0073	0.0264	0.0066	0.0067	0.1712
14	rs1242094	93216246	1.11	0.375177619549844	1.67	0.308662716071979	0.0619145575249607	0.251945265711703	0.1389	0.0625	0.005	0.0035	0.0061	0.0037	0.0045	0.0101	0.161	0.0039	0.0049	0.0049	0.0893	0.0075	0.0062	0.0032	0.0032	0.1507	0.0985	0.0059	0.0049	0.0073	0.0264	0.0066	0.0067	0.1712
14	rs74072448	93221344	1.11	0.375177619549844	1.67	0.308662716071979	0.0453125836933188	0.223852665860229	0.1387	0.0633	0.0048	0.0033	0.0061	0.0038	0.0044	0.01	0.1616	0.0039	0.0049	0.0048	0.089	0.0076	0.0062	0.0033	0.0033	0.1492	0.0983	0.006	0.005	0.0073	0.0266	0.0065	0.0067	0.1716
14	rs7160685	93223990	1.11	0.375177619549844	1.67	0.308662716071979	0.036686688845102	0.19344655532836	0.1386	0.0637	0.0047	0.0032	0.0062	0.0039	0.0043	0.0099	0.162	0.004	0.005	0.0047	0.089	0.0078	0.0063	0.0033	0.0034	0.1482	0.0982	0.0062	0.005	0.0073	0.0266	0.0064	0.0067	0.1719
14	rs72701851	93224959	1.11	0.375177619549844	1.67	0.308662716071979	0.0388542431017539	0.230830052828632	0.1385	0.0639	0.0046	0.0032	0.0061	0.0039	0.0043	0.0099	0.1623	0.004	0.005	0.0046	0.0889	0.0078	0.0062	0.0033	0.0035	0.1478	0.0981	0.0062	0.005	0.0073	0.0266	0.0064	0.0067	0.1721
14	rs113906812	93226127	1.11	0.375177619549844	1.67	0.308662716071979	0.0342613297512771	0.21170551676307	0.1385	0.0641	0.0046	0.0032	0.0061	0.0039	0.0043	0.0099	0.1627	0.0039	0.005	0.0045	0.0887	0.0079	0.0061	0.0033	0.0035	0.1473	0.098	0.0063	0.005	0.0074	0.0266	0.0063	0.0067	0.1724
14	rs8010729	93229219	1.1	0.413206464175836	1.67	0.308662716071979	0.0400268425203075	0.172166323934022	0.1381	0.065	0.0045	0.0032	0.0061	0.0038	0.0043	0.01	0.1634	0.0039	0.0052	0.0044	0.0881	0.0081	0.0058	0.0033	0.0037	0.1464	0.0973	0.0065	0.0051	0.0076	0.0265	0.0062	0.0067	0.1729
14	rs61991466	93255175	1.1	0.413206464175836	1.68	0.285465824887251	0.0583693171493588	0.191177626640573	0.1378	0.0665	0.0044	0.0031	0.0061	0.0038	0.0042	0.0102	0.1648	0.0038	0.0053	0.0043	0.0874	0.0082	0.0057	0.0032	0.0038	0.1451	0.0963	0.0068	0.005	0.0077	0.0263	0.0061	0.0066	0.1735
14	rs1956988	93259547	1.1	0.413206464175836	1.68	0.285465824887251	0.0571942617705704	0.178963540689277	0.1378	0.0665	0.0044	0.0031	0.0061	0.0038	0.0042	0.0102	0.1648	0.0038	0.0053	0.0043	0.0873	0.0082	0.0057	0.0032	0.0038	0.1451	0.0963	0.0068	0.005	0.0077	0.0263	0.0061	0.0066	0.1736
14	rs17128572	93263982	1.1	0.413206464175836	1.68	0.285465824887251	0.0539363442088896	0.16722706395609	0.1378	0.0665	0.0044	0.0031	0.0061	0.0038	0.0042	0.0102	0.1648	0.0038	0.0053	0.0043	0.0873	0.0082	0.0057	0.0032	0.0038	0.145	0.0963	0.0068	0.005	0.0077	0.0263	0.0061	0.0066	0.1736
14	rs1040835	93276654	1.1	0.413206464175836	1.68	0.285465824887251	0.0627318426823181	0.161075760449301	0.1378	0.0666	0.0044	0.0031	0.0061	0.0038	0.0042	0.0102	0.1649	0.0038	0.0053	0.0041	0.0873	0.0082	0.0057	0.0032	0.0038	0.1451	0.0963	0.0068	0.005	0.0077	0.0264	0.0061	0.0066	0.1736
14	rs76242425	93281416	1.1	0.413206464175836	1.67	0.308662716071979	0.043600369290083	0.151575649842152	0.1378	0.0667	0.0045	0.0031	0.0061	0.0039	0.0043	0.0102	0.165	0.0038	0.0053	0.0042	0.0874	0.0082	0.0057	0.0032	0.0038	0.1449	0.0961	0.0068	0.005	0.0076	0.0264	0.006	0.0066	0.1736
14	rs17128596	93286230	1.1	0.413206464175836	1.68	0.285465824887251	0.0364614239783621	0.126658493928512	0.1378	0.0667	0.0045	0.0031	0.0062	0.004	0.0043	0.0103	0.1651	0.0038	0.0053	0.0042	0.0873	0.0083	0.0057	0.0032	0.0038	0.1448	0.0959	0.0068	0.0051	0.0075	0.0264	0.006	0.0065	0.1735
14	rs78032993	93288420	1.1	0.413206464175836	1.68	0.285465824887251	0.0356610182532055	0.118667049711848	0.1378	0.0667	0.0045	0.0031	0.0062	0.004	0.0043	0.0103	0.1651	0.0038	0.0053	0.0042	0.0873	0.0083	0.0057	0.0032	0.0038	0.1448	0.0959	0.0068	0.0051	0.0075	0.0264	0.006	0.0065	0.1735
14	rs17128601	93288480	1.1	0.413206464175836	1.68	0.285465824887251	0.0357783360565546	0.118580322134213	0.1378	0.0666	0.0045	0.0031	0.0062	0.004	0.0043	0.0103	0.1651	0.0038	0.0053	0.0042	0.0874	0.0082	0.0057	0.0032	0.0038	0.1449	0.096	0.0068	0.0051	0.0075	0.0264	0.006	0.0065	0.1736
14	rs45487597	93290771	1.1	0.413206464175836	1.68	0.285465824887251	0.0359482679396721	0.122068020489475	0.1378	0.0666	0.0044	0.0031	0.0062	0.004	0.0043	0.0103	0.1651	0.0038	0.0053	0.0042	0.0874	0.0082	0.0057	0.0032	0.0038	0.1449	0.0959	0.0068	0.0051	0.0075	0.0264	0.006	0.0064	0.1736
14	rs2273646	93290856	1.1	0.413206464175836	1.66	0.333131717406117	0.0354790555323457	0.119448674213855	0.1378	0.0666	0.0044	0.0031	0.0062	0.004	0.0043	0.0103	0.1653	0.0038	0.0053	0.0042	0.0874	0.0082	0.0057	0.0032	0.0038	0.1447	0.096	0.0068	0.0051	0.0074	0.0264	0.006	0.0064	0.1736
14	rs4904993	93298346	1.1	0.413206464175836	1.66	0.333131717406117	0.0363557496000627	0.126747391541924	0.1378	0.0667	0.0044	0.0031	0.0062	0.004	0.0044	0.0103	0.1653	0.0038	0.0053	0.0042	0.0874	0.0082	0.0057	0.0032	0.0039	0.1447	0.0959	0.0068	0.0051	0.0074	0.0264	0.006	0.0064	0.1736
14	rs10484037	93305234	1.1	0.413206464175836	1.66	0.333131717406117	0.0358175014864797	0.121105112509789	0.1378	0.0667	0.0044	0.0032	0.0062	0.004	0.0044	0.0103	0.1654	0.0038	0.0053	0.0042	0.0874	0.0082	0.0057	0.0032	0.0039	0.1447	0.0956	0.0068	0.0051	0.0074	0.0264	0.006	0.0065	0.1737
14	rs5021350	93309887	1.1	0.413206464175836	1.66	0.333131717406117	0.0412235588801556	0.126036861781843	0.1377	0.0666	0.0043	0.0032	0.0062	0.004	0.0044	0.0104	0.1656	0.0038	0.0053	0.0042	0.0872	0.0082	0.0057	0.0032	0.0039	0.1447	0.0954	0.0068	0.0051	0.0074	0.0265	0.006	0.0065	0.1737
14	rs72704221	93326437	1.1	0.413206464175836	1.66	0.333131717406117	0.0449604330881055	0.153573595268174	0.1368	0.0671	0.0044	0.0033	0.0063	0.0041	0.0045	0.0104	0.1661	0.0036	0.0055	0.0043	0.0872	0.0083	0.0056	0.0032	0.0041	0.144	0.0946	0.007	0.0052	0.0075	0.0265	0.0062	0.0065	0.1739
14	rs11850871	93332306	1.09	0.453749840114468	1.64	0.38599849551783	0.0446709350033813	0.105431987062848	0.1359	0.0676	0.0046	0.0033	0.0062	0.0041	0.0045	0.0103	0.1664	0.0036	0.0056	0.0045	0.0872	0.0086	0.0055	0.0032	0.0042	0.1432	0.0939	0.0071	0.0054	0.0076	0.0265	0.0062	0.0066	0.1741
14	rs61991541	93332765	1.09	0.453749840114468	1.65	0.358901199458623	0.0455586617022624	0.097027633773626	0.136	0.0676	0.0046	0.0033	0.0062	0.0041	0.0045	0.0103	0.1664	0.0036	0.0056	0.0045	0.0872	0.0087	0.0055	0.0032	0.0043	0.1432	0.0938	0.0071	0.0053	0.0076	0.0265	0.0062	0.0066	0.1739
14	rs4900158	93333302	1.09	0.453749840114468	1.64	0.38599849551783	0.0487115935072052	0.114189142361528	0.136	0.0676	0.0046	0.0033	0.0063	0.0041	0.0045	0.0103	0.1664	0.0036	0.0056	0.0045	0.0872	0.0087	0.0055	0.0032	0.0043	0.1432	0.0938	0.0071	0.0053	0.0076	0.0265	0.0062	0.0066	0.1739
14	rs2145582	93343568	1.09	0.453749840114468	1.64	0.38599849551783	0.0489214999984772	0.0771380565678029	0.1363	0.0676	0.0046	0.0033	0.0064	0.0041	0.0045	0.0103	0.1664	0.0037	0.0058	0.0045	0.0872	0.0087	0.0054	0.0032	0.0043	0.143	0.0934	0.0071	0.0053	0.0076	0.0265	0.0062	0.0066	0.1737
14	rs111484163	93347668	1.09	0.453749840114468	1.65	0.358901199458623	0.0726757427047694	0.146762737124502	0.1361	0.0679	0.0046	0.0033	0.0065	0.004	0.0045	0.0102	0.1665	0.0038	0.0059	0.0045	0.0869	0.0087	0.0053	0.0032	0.0044	0.1429	0.0931	0.007	0.0053	0.0077	0.0265	0.0063	0.0067	0.1739
14	rs58032418	93351669	1.09	0.453749840114468	1.64	0.38599849551783	0.0869432402552547	0.133480399793742	0.1359	0.0682	0.0046	0.0033	0.0065	0.004	0.0045	0.0102	0.1666	0.0038	0.006	0.0045	0.0866	0.0088	0.0052	0.0032	0.0044	0.1427	0.0928	0.0069	0.0054	0.0077	0.0265	0.0064	0.0069	0.1742
14	rs56292759	93353299	1.09	0.453749840114468	1.63	0.414449909043039	0.0846053415859562	0.135479749741166	0.1358	0.0683	0.0046	0.0033	0.0066	0.004	0.0045	0.0102	0.1667	0.0039	0.006	0.0045	0.0865	0.0088	0.0052	0.0032	0.0044	0.1426	0.0928	0.0068	0.0054	0.0078	0.0265	0.0064	0.0069	0.1742
14	rs12434641	93358111	1.09	0.453749840114468	1.63	0.414449909043039	0.0716922936104765	0.101808540055431	0.1355	0.0686	0.0047	0.0033	0.0067	0.0039	0.0045	0.0103	0.1668	0.0039	0.0061	0.0046	0.0861	0.0088	0.0052	0.0032	0.0044	0.1424	0.0929	0.0068	0.0054	0.0078	0.0265	0.0065	0.007	0.1744
14	rs4496057	93358393	1.09	0.453749840114468	1.63	0.414449909043039	0.073965127917971	0.104108688783079	0.1355	0.0686	0.0047	0.0033	0.0067	0.0039	0.0045	0.0103	0.1668	0.0039	0.0061	0.0046	0.0861	0.0088	0.0051	0.0032	0.0044	0.1424	0.0928	0.0067	0.0054	0.0078	0.0265	0.0065	0.007	0.1744
14	rs17128660	93362498	1.09	0.453749840114468	1.63	0.414449909043039	0.0997339098880588	0.19272363959309	0.1352	0.0686	0.0047	0.0034	0.0067	0.004	0.0045	0.0104	0.1668	0.004	0.0061	0.0046	0.086	0.0089	0.0051	0.0033	0.0042	0.1423	0.0928	0.0067	0.0054	0.0079	0.0266	0.0065	0.007	0.1744
14	rs72704268	93366200	1.09	0.453749840114468	1.63	0.414449909043039	0.115237592303731	0.194791540756906	0.135	0.0686	0.0047	0.0034	0.0066	0.004	0.0045	0.0104	0.1668	0.004	0.0061	0.0045	0.0859	0.0089	0.0051	0.0033	0.0042	0.1423	0.0928	0.0066	0.0054	0.0079	0.0266	0.0065	0.0069	0.1745
14	rs10147617	93369245	1.09	0.453749840114468	1.63	0.414449909043039	0.121265842873571	0.177958244314392	0.1349	0.0686	0.0047	0.0034	0.0066	0.004	0.0045	0.0105	0.1668	0.004	0.0061	0.0046	0.0858	0.009	0.0051	0.0033	0.0042	0.1423	0.0927	0.0066	0.0053	0.008	0.0266	0.0065	0.0069	0.1745
14	rs8020608	93375880	1.1	0.413206464175836	1.63	0.414449909043039	0.0944499386912021	0.147326056600099	0.1346	0.0692	0.0049	0.0035	0.0067	0.0041	0.0047	0.0104	0.1672	0.0041	0.006	0.0048	0.0858	0.0092	0.0053	0.0033	0.0042	0.1415	0.0913	0.0067	0.0054	0.0082	0.0268	0.0066	0.0071	0.1743
14	rs79216086	93383032	1.08	0.496867270490283	1.63	0.414449909043039	0.144612161860302	0.0757520520348393	0.1332	0.0714	0.0056	0.0041	0.0068	0.0048	0.0055	0.01	0.1681	0.0054	0.0067	0.006	0.085	0.0105	0.0062	0.0034	0.0044	0.1377	0.0845	0.007	0.0054	0.0091	0.0271	0.007	0.008	0.1729
14	rs12147615	93383739	1.07	0.542615033110665	1.63	0.414449909043039	0.166704359917804	0.0872775472308369	0.1331	0.0716	0.0057	0.0042	0.0068	0.0049	0.0056	0.0099	0.1682	0.0055	0.0068	0.0061	0.0849	0.0106	0.0063	0.0034	0.0044	0.1373	0.0839	0.007	0.0054	0.0092	0.0271	0.007	0.0081	0.1728
14	rs11628464	93385610	1.06	0.591046266007479	1.62	0.444280725791627	0.193049302590922	0.116678387763124	0.1331	0.0718	0.0058	0.0043	0.0069	0.005	0.0057	0.0099	0.1681	0.0056	0.0069	0.0063	0.0859	0.0107	0.0063	0.0035	0.0044	0.136	0.083	0.0071	0.0054	0.0093	0.027	0.007	0.0083	0.1724
14	rs4900162	93388106	1.05	0.642211085129376	1.62	0.444280725791627	0.231615487302431	0.132937024043414	0.1331	0.072	0.0059	0.0043	0.0069	0.0051	0.0058	0.0099	0.1681	0.0057	0.007	0.0065	0.0868	0.0107	0.0064	0.0035	0.0043	0.1347	0.0824	0.0071	0.0055	0.0094	0.027	0.007	0.0084	0.1722
14	rs9658634	93389030	1.05	0.642211085129376	1.62	0.444280725791627	0.244765101765418	0.144051042137703	0.1331	0.0718	0.0059	0.0043	0.0069	0.0051	0.0058	0.01	0.1682	0.0057	0.007	0.0065	0.0868	0.0107	0.0065	0.0035	0.0043	0.1347	0.0823	0.0071	0.0055	0.0094	0.027	0.0071	0.0084	0.1724
14	rs9658635	93389077	1.05	0.642211085129376	1.62	0.444280725791627	0.244590626189495	0.142748515665809	0.1331	0.0718	0.0059	0.0043	0.0069	0.0051	0.0058	0.01	0.1682	0.0057	0.007	0.0065	0.0868	0.0107	0.0065	0.0035	0.0043	0.1347	0.0822	0.0071	0.0055	0.0094	0.027	0.0071	0.0084	0.1724
14	rs941582	93391490	1.05	0.642211085129376	1.62	0.444280725791627	0.244285458529366	0.141913448067169	0.1331	0.0722	0.006	0.0043	0.0069	0.0051	0.0058	0.01	0.1682	0.0057	0.0071	0.0065	0.0868	0.0107	0.0064	0.0036	0.0043	0.1345	0.082	0.0071	0.0055	0.0094	0.027	0.0071	0.0083	0.1728
14	rs2295395	93395407	1.05	0.642211085129376	1.62	0.444280725791627	0.264374222865272	0.160397311838853	0.1332	0.0724	0.0063	0.0043	0.0069	0.0051	0.0057	0.01	0.1679	0.0058	0.0071	0.0065	0.0864	0.0107	0.0065	0.0036	0.0043	0.1344	0.0818	0.0072	0.0055	0.0094	0.0271	0.007	0.0083	0.1728
14	rs9658655	93398031	1.05	0.642211085129376	1.62	0.444280725791627	0.266471859185222	0.166147191699886	0.1331	0.0724	0.0063	0.0043	0.0069	0.0051	0.0057	0.01	0.1678	0.0059	0.0071	0.0065	0.0863	0.0107	0.0065	0.0036	0.0042	0.1344	0.0817	0.0072	0.0055	0.0094	0.0271	0.007	0.0084	0.1728
14	rs9658660	93398446	1.05	0.642211085129376	1.62	0.444280725791627	0.26061211226897	0.164776365116325	0.1331	0.0724	0.0064	0.0043	0.0069	0.0051	0.0057	0.01	0.1678	0.0059	0.0071	0.0065	0.0863	0.0107	0.0065	0.0036	0.0042	0.1344	0.0817	0.0072	0.0055	0.0094	0.0271	0.007	0.0084	0.1728
14	rs11625320	93400861	1.05	0.642211085129376	1.62	0.444280725791627	0.272726100477185	0.176554119740517	0.1332	0.0722	0.0065	0.0043	0.0069	0.0051	0.0057	0.0101	0.1679	0.0059	0.0071	0.0065	0.0863	0.0107	0.0065	0.0036	0.0042	0.1344	0.0813	0.0072	0.0055	0.0095	0.0272	0.007	0.0084	0.1728
14	rs6575304	93404674	1.05	0.642211085129376	1.62	0.444280725791627	0.309361492075277	0.219096369421157	0.1325	0.0717	0.0067	0.0043	0.0069	0.0049	0.0056	0.0101	0.1683	0.006	0.007	0.0065	0.0864	0.0109	0.0067	0.0036	0.0041	0.1352	0.079	0.0074	0.0056	0.0094	0.0285	0.0069	0.0086	0.1735
14	Affx-11143669	93406954	1.04	0.69615671060944	1.63	0.414449909043039	0.332262070472913	0.23998130709183	0.1323	0.0719	0.0067	0.0043	0.0069	0.005	0.0055	0.0101	0.1677	0.006	0.007	0.0066	0.0865	0.0109	0.0066	0.0036	0.004	0.1352	0.0785	0.0075	0.0058	0.0094	0.0289	0.0067	0.0086	0.1739
14	rs35502373	93407134	1.04	0.69615671060944	1.62	0.444280725791627	0.360610918395079	0.262834610220234	0.1323	0.0719	0.0068	0.0043	0.0069	0.005	0.0055	0.0101	0.1676	0.006	0.007	0.0066	0.0865	0.0109	0.0066	0.0036	0.004	0.1352	0.0784	0.0075	0.0058	0.0095	0.029	0.0067	0.0086	0.1739
14	rs4905011	93408451	1.04	0.69615671060944	1.62	0.444280725791627	0.576266883495424	0.347190016737816	0.1324	0.0721	0.007	0.0044	0.007	0.005	0.0054	0.0099	0.1669	0.0063	0.0066	0.0066	0.0868	0.011	0.0064	0.0037	0.0039	0.1342	0.0777	0.0077	0.0058	0.0098	0.0298	0.0068	0.0088	0.1746
14	rs10873430	93409078	1.04	0.69615671060944	1.62	0.444280725791627	0.63766049878544	0.353786640391894	0.1327	0.073	0.0068	0.0041	0.0069	0.0048	0.0051	0.0098	0.1677	0.0063	0.0064	0.0064	0.087	0.0109	0.0064	0.0037	0.0037	0.1336	0.0775	0.0075	0.0057	0.0098	0.0297	0.0067	0.0089	0.1755
14	rs2295394	93412743	1.04	0.69615671060944	1.62	0.444280725791627	0.696496665375408	0.134478707728928	0.1325	0.0747	0.0062	0.0034	0.0063	0.004	0.0041	0.009	0.1718	0.006	0.0059	0.0054	0.0873	0.0106	0.0057	0.0032	0.0036	0.1323	0.0775	0.0072	0.0057	0.0096	0.0307	0.0061	0.0085	0.1793
14	rs61100258	93414467	1.04	0.69615671060944	1.61	0.475515229965307	0.756877554473398	0.116764586706999	0.1328	0.0747	0.0062	0.0034	0.0062	0.004	0.0041	0.009	0.172	0.006	0.0059	0.0053	0.0873	0.0106	0.0056	0.0031	0.0036	0.1324	0.0777	0.0072	0.0057	0.0097	0.0306	0.006	0.0085	0.1794
14	rs117113519	93419849	1.04	0.69615671060944	1.61	0.475515229965307	0.855063400898025	0.105680824592601	0.1328	0.0747	0.0061	0.0034	0.0062	0.0039	0.004	0.0089	0.1722	0.006	0.0059	0.0052	0.0873	0.0105	0.0055	0.003	0.0035	0.1325	0.0777	0.0071	0.0058	0.0097	0.0307	0.0059	0.0085	0.1797
14	rs79427758	93423934	1.04	0.69615671060944	1.61	0.475515229965307	1.00884125700518	0.112314398867816	0.1329	0.0747	0.0061	0.0033	0.0061	0.0039	0.0039	0.0088	0.1723	0.006	0.0058	0.0051	0.0873	0.0105	0.0055	0.0029	0.0035	0.1325	0.0777	0.0071	0.0058	0.0097	0.0309	0.0058	0.0085	0.18
14	rs12894234	93424229	1.04	0.69615671060944	1.6	0.508176723760061	1.023354077797	0.11927481260078	0.1329	0.0747	0.0061	0.0033	0.0061	0.0039	0.0039	0.0088	0.1724	0.006	0.0058	0.0051	0.0873	0.0105	0.0055	0.0029	0.0035	0.1326	0.0775	0.0071	0.0058	0.0097	0.0309	0.0058	0.0085	0.1801
14	rs79483848	93425898	1.04	0.69615671060944	1.61	0.475515229965307	1.00118715140975	0.100665969971369	0.133	0.0747	0.0059	0.0033	0.0061	0.004	0.004	0.0088	0.1724	0.006	0.0058	0.0051	0.0874	0.0104	0.0054	0.0029	0.0035	0.1326	0.0775	0.007	0.0058	0.0097	0.0309	0.0058	0.0085	0.1801
14	rs78519139	93437845	1.04	0.69615671060944	1.61	0.475515229965307	1.07940623714822	0.0987190025728673	0.1332	0.0746	0.0058	0.0032	0.006	0.004	0.0039	0.0088	0.1727	0.006	0.0058	0.005	0.0874	0.0104	0.0054	0.003	0.0036	0.1326	0.0775	0.007	0.0057	0.0097	0.031	0.0057	0.0084	0.1805
14	rs17128706	93438351	1.04	0.69615671060944	1.61	0.475515229965307	1.10752268788291	0.107763259196691	0.1332	0.0746	0.0058	0.0032	0.006	0.004	0.0039	0.0088	0.1727	0.006	0.0058	0.005	0.0874	0.0104	0.0054	0.003	0.0036	0.1326	0.0775	0.007	0.0057	0.0097	0.031	0.0057	0.0084	0.1806
14	rs2402227	93439909	1.04	0.69615671060944	1.61	0.475515229965307	1.12132911396899	0.102709789909883	0.1333	0.0745	0.0058	0.0032	0.006	0.0039	0.0039	0.0088	0.1727	0.0059	0.0058	0.005	0.0874	0.0104	0.0054	0.003	0.0036	0.1326	0.0775	0.007	0.0057	0.0097	0.031	0.0057	0.0084	0.1807
14	rs4905020	93447573	1.04	0.69615671060944	1.6	0.508176723760061	1.16798933413769	0.125150796408133	0.1333	0.0745	0.0058	0.0032	0.006	0.0039	0.0039	0.0087	0.1728	0.0059	0.0058	0.0049	0.0874	0.0104	0.0053	0.003	0.0036	0.1326	0.0775	0.007	0.0057	0.0097	0.031	0.0057	0.0084	0.1807
14	rs12435423	93459859	1.04	0.69615671060944	1.6	0.508176723760061	1.02612796841618	0.0768454116707442	0.1331	0.0745	0.0056	0.0032	0.0058	0.0038	0.0039	0.0086	0.1737	0.0058	0.0056	0.0047	0.0873	0.0102	0.0053	0.0031	0.0038	0.1331	0.0776	0.0068	0.0057	0.0095	0.031	0.0056	0.0084	0.1812
14	rs78030354	93463099	1.03	0.752927598544599	1.6	0.508176723760061	0.943749766449282	0.0876627292794626	0.1327	0.0746	0.0055	0.0031	0.0057	0.0038	0.0038	0.0085	0.1743	0.0057	0.0055	0.0046	0.0877	0.0101	0.0053	0.0031	0.0037	0.1333	0.0778	0.0067	0.0056	0.0094	0.0309	0.0056	0.0082	0.1816
14	rs17128723	93463645	1.03	0.752927598544599	1.6	0.508176723760061	0.937640177086584	0.0878941639881679	0.1327	0.0747	0.0055	0.0031	0.0057	0.0037	0.0038	0.0085	0.1744	0.0057	0.0054	0.0046	0.0878	0.01	0.0053	0.0031	0.0037	0.1333	0.0778	0.0067	0.0056	0.0094	0.0309	0.0056	0.0082	0.1816
14	rs3783911	93471116	1.03	0.752927598544599	1.6	0.508176723760061	1.03003390312201	0.117627900970223	0.1322	0.0747	0.0055	0.0031	0.0056	0.0037	0.0037	0.0085	0.1749	0.0056	0.0054	0.0046	0.088	0.0099	0.0053	0.0032	0.0036	0.1336	0.0779	0.0067	0.0056	0.0093	0.0309	0.0056	0.0081	0.1819
14	rs11628021	93485366	1.03	0.752927598544599	1.6	0.508176723760061	0.954586327973844	0.126658493928512	0.1325	0.0746	0.0055	0.0029	0.0056	0.0035	0.0036	0.0085	0.1763	0.0055	0.0052	0.0046	0.0877	0.01	0.0053	0.0033	0.0036	0.1333	0.0773	0.0067	0.0056	0.0093	0.031	0.0056	0.0081	0.1819
14	rs117095766	93486038	1.03	0.752927598544599	1.6	0.508176723760061	0.872830094071749	0.109777077185642	0.1324	0.0747	0.0055	0.0029	0.0056	0.0034	0.0036	0.0085	0.1764	0.0055	0.0052	0.0047	0.0877	0.0101	0.0053	0.0033	0.0036	0.1334	0.0773	0.0067	0.0056	0.0093	0.031	0.0056	0.0081	0.1819
14	rs12587868	93494030	1.03	0.752927598544599	1.6	0.508176723760061	0.812037537198778	0.110704851781014	0.1321	0.0754	0.0055	0.0029	0.0056	0.0033	0.0034	0.0085	0.177	0.0054	0.0051	0.0048	0.0875	0.0102	0.0052	0.0034	0.0035	0.1335	0.0771	0.0069	0.0055	0.0092	0.0308	0.0055	0.0079	0.1819
14	rs79163130	93508865	1.03	0.752927598544599	1.6	0.508176723760061	0.758632977904504	0.132394466207228	0.132	0.076	0.0055	0.0028	0.0056	0.0032	0.0034	0.0085	0.1773	0.0053	0.005	0.0049	0.0872	0.0102	0.0052	0.0034	0.0035	0.1334	0.0772	0.0069	0.0055	0.0091	0.0307	0.0055	0.0079	0.1818
14	rs2180369	93516465	1.03	0.752927598544599	1.6	0.508176723760061	0.714466729116125	0.134751448446218	0.1318	0.0765	0.0055	0.0028	0.0055	0.0032	0.0033	0.0085	0.1774	0.0053	0.0049	0.0049	0.0871	0.0102	0.0052	0.0034	0.0035	0.1335	0.0773	0.0069	0.0054	0.009	0.0307	0.0055	0.0079	0.1817
14	rs116312773	93521606	1.03	0.752927598544599	1.59	0.542287549749139	0.582690315061305	0.118840576675322	0.1317	0.0766	0.0054	0.0028	0.0053	0.0033	0.0033	0.0086	0.1765	0.0053	0.0049	0.0051	0.087	0.0101	0.0053	0.0034	0.0034	0.1336	0.0775	0.0069	0.0054	0.0089	0.0309	0.0055	0.0078	0.1822
14	rs12147304	93536720	1.03	0.752927598544599	1.64	0.38599849551783	0.633075048610521	0.110789343161344	0.1319	0.0767	0.005	0.0027	0.0052	0.0033	0.0032	0.0086	0.1764	0.0053	0.0048	0.0053	0.0873	0.0101	0.0052	0.0033	0.0032	0.1338	0.0779	0.0068	0.0054	0.0088	0.031	0.0052	0.0079	0.1824
14	rs2236131	93540906	1.03	0.752927598544599	1.61	0.475515229965307	0.705567158358882	0.120930346404373	0.1318	0.0768	0.005	0.0026	0.0052	0.0033	0.0032	0.0086	0.1763	0.0053	0.0048	0.0054	0.0873	0.0101	0.0052	0.0033	0.0032	0.1338	0.078	0.0068	0.0054	0.0088	0.031	0.0052	0.008	0.1823
14	rs79764057	93543505	1.03	0.752927598544599	1.61	0.475515229965307	0.713574542278262	0.124002406190473	0.1319	0.0768	0.0049	0.0026	0.0052	0.0033	0.0032	0.0086	0.1763	0.0053	0.0048	0.0054	0.0873	0.0101	0.0052	0.0033	0.0032	0.1339	0.078	0.0068	0.0054	0.0088	0.0311	0.0052	0.008	0.1823
14	rs72706433	93544391	1.03	0.752927598544599	1.61	0.475515229965307	0.745169795484879	0.132756080473804	0.1319	0.0768	0.0049	0.0026	0.0052	0.0033	0.0032	0.0087	0.1763	0.0053	0.0048	0.0054	0.0873	0.0101	0.0052	0.0033	0.0032	0.1339	0.0781	0.0068	0.0054	0.0088	0.0311	0.0052	0.008	0.1823
14	rs12894592	93558226	1.02	0.812565575704939	1.61	0.475515229965307	0.711940152006363	0.0635475851875955	0.1341	0.0765	0.004	0.0026	0.0049	0.0029	0.0024	0.0089	0.1753	0.005	0.0044	0.0059	0.0856	0.0099	0.0046	0.0027	0.0025	0.1346	0.0828	0.0062	0.0053	0.008	0.0315	0.0045	0.0069	0.1852
14	rs941541	93560657	1.02	0.812565575704939	1.61	0.475515229965307	0.743655187261274	0.0657248103554175	0.1342	0.0765	0.004	0.0026	0.0048	0.0029	0.0024	0.0089	0.1753	0.005	0.0044	0.0059	0.0856	0.0098	0.0046	0.0027	0.0025	0.1346	0.0828	0.0061	0.0053	0.0079	0.0315	0.0045	0.0069	0.1854
14	rs80204156	93561738	1.02	0.812565575704939	1.61	0.475515229965307	0.769510149134279	0.0683500996985471	0.1342	0.0765	0.004	0.0026	0.0047	0.0029	0.0024	0.009	0.1753	0.005	0.0044	0.0059	0.0855	0.0098	0.0045	0.0027	0.0025	0.1346	0.083	0.0061	0.0053	0.0079	0.0315	0.0044	0.0068	0.1855
14	rs117002693	93563922	1.02	0.812565575704939	1.61	0.475515229965307	0.789600677124457	0.0695384392031729	0.1342	0.0765	0.004	0.0026	0.0047	0.0029	0.0024	0.009	0.1753	0.005	0.0044	0.0059	0.0855	0.0098	0.0045	0.0027	0.0025	0.1346	0.083	0.0061	0.0053	0.0079	0.0315	0.0044	0.0068	0.1856
14	rs57166702	93573824	1.02	0.812565575704939	1.61	0.475515229965307	0.918498788303464	0.0900659459725021	0.1343	0.0765	0.0039	0.0026	0.0046	0.0028	0.0023	0.009	0.1751	0.005	0.0044	0.0059	0.0855	0.0098	0.0045	0.0027	0.0024	0.1347	0.0832	0.0061	0.0053	0.0079	0.0316	0.0044	0.0068	0.1857
14	rs34162105	93575662	1.02	0.812565575704939	1.61	0.475515229965307	1.00634461182991	0.120145074782239	0.1343	0.0765	0.0039	0.0026	0.0045	0.0028	0.0023	0.0089	0.1752	0.005	0.0044	0.006	0.0857	0.0098	0.0045	0.0027	0.0024	0.1347	0.0831	0.006	0.0053	0.0079	0.0316	0.0044	0.0068	0.1858
14	rs77801902	93578722	1.02	0.812565575704939	1.63	0.414449909043039	0.919410498904904	0.122068020489475	0.1344	0.0767	0.0038	0.0026	0.0045	0.0027	0.0023	0.009	0.175	0.005	0.0046	0.0059	0.0858	0.0098	0.0045	0.0021	0.0024	0.135	0.0836	0.006	0.0052	0.0078	0.0315	0.0044	0.0067	0.186
14	rs8008447	93580772	1.02	0.812565575704939	1.63	0.414449909043039	0.971233675026356	0.12799439413275	0.1344	0.0769	0.0037	0.0026	0.0045	0.0027	0.0023	0.009	0.1748	0.0049	0.0046	0.0059	0.0858	0.0098	0.0044	0.002	0.0024	0.1352	0.0839	0.0059	0.0051	0.0078	0.0315	0.0044	0.0067	0.1861
14	rs78661467	93593727	1.02	0.812565575704939	1.63	0.414449909043039	0.986035797924559	0.0968671493317768	0.1352	0.0772	0.0034	0.0026	0.0044	0.0027	0.0022	0.0087	0.1757	0.0048	0.0045	0.0057	0.0856	0.0094	0.0042	0.002	0.0023	0.1354	0.085	0.0058	0.005	0.0075	0.0313	0.0042	0.0065	0.1861
14	rs12895695	93595051	1.02	0.812565575704939	1.64	0.38599849551783	1.02439392970389	0.111212169962147	0.1352	0.0772	0.0034	0.0026	0.0044	0.0027	0.0022	0.0087	0.1758	0.0048	0.0045	0.0057	0.0855	0.0094	0.0042	0.002	0.0023	0.1354	0.0851	0.0058	0.005	0.0075	0.0313	0.0042	0.0064	0.1861
14	rs11624776	93595591	1.02	0.812565575704939	1.64	0.38599849551783	1.01505071328583	0.122155699549981	0.1352	0.0772	0.0034	0.0026	0.0044	0.0027	0.0022	0.0087	0.1759	0.0048	0.0045	0.0057	0.0855	0.0094	0.0042	0.002	0.0023	0.1354	0.0851	0.0057	0.005	0.0075	0.0313	0.0042	0.0064	0.186
14	rs7148455	93602336	1.01	0.875109975033704	1.64	0.38599849551783	1.0043663076178	0.068838382882819	0.1357	0.0784	0.0029	0.0024	0.0042	0.0024	0.0022	0.0084	0.1765	0.0046	0.0044	0.0055	0.085	0.0092	0.0037	0.0019	0.0023	0.1353	0.0872	0.0056	0.0049	0.0071	0.031	0.004	0.0061	0.1866
14	rs8019881	93607492	1.01	0.875109975033704	1.64	0.38599849551783	0.968352061070934	0.0739440968086657	0.1356	0.0783	0.0029	0.0024	0.0042	0.0023	0.0021	0.0085	0.1765	0.0044	0.0044	0.0055	0.085	0.0092	0.0036	0.0019	0.0024	0.1354	0.0872	0.0056	0.0049	0.007	0.0309	0.004	0.006	0.1872
14	rs113520995	93611491	1.01	0.875109975033704	1.65	0.358901199458623	0.986377156497632	0.0814321838693286	0.1354	0.0784	0.0028	0.0023	0.0042	0.0023	0.0021	0.0085	0.1764	0.0044	0.0044	0.0056	0.0851	0.0091	0.0036	0.0019	0.0024	0.1353	0.0875	0.0055	0.0049	0.007	0.0308	0.004	0.006	0.1874
14	rs12589195	93614062	1.01	0.875109975033704	1.66	0.333131717406117	1.13691963371015	0.114616867058012	0.1354	0.0788	0.0027	0.002	0.0042	0.0021	0.002	0.0086	0.1757	0.0044	0.0044	0.0057	0.0853	0.009	0.0036	0.0018	0.0023	0.1349	0.0887	0.0055	0.0048	0.007	0.0307	0.004	0.0059	0.1879
14	rs17128893	93615607	1.01	0.875109975033704	1.65	0.358901199458623	1.17695286665665	0.117023328175156	0.1354	0.0789	0.0027	0.002	0.0042	0.0021	0.002	0.0086	0.1757	0.0044	0.0044	0.0058	0.0853	0.009	0.0036	0.0018	0.0023	0.1348	0.0888	0.0054	0.0048	0.007	0.0307	0.0039	0.0059	0.188
14	rs58536666	93616138	1.01	0.875109975033704	1.65	0.358901199458623	1.22393678384536	0.111805161728862	0.1356	0.0789	0.0026	0.002	0.0042	0.0022	0.002	0.0083	0.1756	0.0044	0.0044	0.0058	0.0854	0.009	0.0035	0.0018	0.0024	0.1348	0.089	0.0053	0.0048	0.0068	0.0307	0.0039	0.0059	0.1882
14	rs8005992	93617260	1.01	0.875109975033704	1.65	0.358901199458623	1.32403946991149	0.113079909501204	0.1358	0.0791	0.0025	0.002	0.0042	0.0022	0.002	0.0081	0.1754	0.0044	0.0044	0.0058	0.0858	0.0091	0.0034	0.0018	0.0025	0.1346	0.0892	0.0052	0.0045	0.0065	0.0307	0.0039	0.0058	0.1885
14	rs17128900	93619520	1.01	0.875109975033704	1.65	0.358901199458623	1.31781495531727	0.102299748141799	0.1357	0.0789	0.0025	0.0019	0.0042	0.0022	0.002	0.0081	0.1754	0.0044	0.0044	0.0058	0.0856	0.0092	0.0034	0.0018	0.0026	0.1347	0.0893	0.0052	0.0045	0.0065	0.0307	0.0039	0.0058	0.1886
14	rs4905055	93621636	1.01	0.875109975033704	1.65	0.358901199458623	1.28401650594141	0.113250292166019	0.1355	0.0794	0.0025	0.0019	0.0042	0.002	0.0018	0.0081	0.1753	0.0044	0.0044	0.0059	0.0857	0.0092	0.0034	0.0018	0.0025	0.1347	0.0895	0.0052	0.0046	0.0064	0.0306	0.0039	0.0058	0.1888
14	rs10130904	93640448	1.01	0.875109975033704	1.66	0.333131717406117	0.437075750124292	0.0466222634313	0.1349	0.0798	0.0027	0.0018	0.0044	0.0021	0.002	0.0082	0.1737	0.0046	0.0044	0.0041	0.0858	0.0095	0.0036	0.0022	0.0026	0.1347	0.0886	0.0053	0.0049	0.0065	0.0307	0.0043	0.0058	0.1904
14	rs116023901	93642968	1.01	0.875109975033704	1.66	0.333131717406117	0.424236912142769	0.0463861150393925	0.1349	0.0798	0.0027	0.0018	0.0044	0.0021	0.002	0.0082	0.1736	0.0046	0.0044	0.0041	0.0858	0.0095	0.0036	0.0022	0.0026	0.1346	0.0886	0.0053	0.0049	0.0065	0.0307	0.0043	0.0058	0.1905
14	rs1268843	93644379	1.01	0.875109975033704	1.67	0.308662716071979	0.432716301927887	0.0467405359611238	0.1349	0.0797	0.0027	0.0018	0.0044	0.0021	0.002	0.0082	0.1735	0.0046	0.0044	0.0041	0.0858	0.0095	0.0036	0.0022	0.0026	0.1346	0.0886	0.0053	0.0049	0.0065	0.0307	0.0043	0.0058	0.1906
14	rs1263373	93645708	1.01	0.875109975033704	1.67	0.308662716071979	0.428846396994943	0.0464451025274072	0.1351	0.0797	0.0027	0.0018	0.0044	0.0021	0.002	0.0082	0.1733	0.0046	0.0044	0.0042	0.086	0.0095	0.0036	0.0022	0.0026	0.1347	0.0884	0.0053	0.0049	0.0064	0.0307	0.0043	0.0058	0.1906
14	rs17128917	93648950	1.01	0.875109975033704	1.66	0.333131717406117	0.308322998964455	0.0377034631139029	0.1356	0.0796	0.0029	0.0018	0.0044	0.0021	0.002	0.0083	0.1721	0.0046	0.0044	0.0043	0.0867	0.0095	0.0035	0.0022	0.0026	0.1338	0.0875	0.0052	0.0053	0.0061	0.0305	0.0045	0.0061	0.1918
14	rs15837	93649383	1.01	0.875109975033704	1.65	0.358901199458623	0.290616102108611	0.0344382397724384	0.1356	0.0795	0.0029	0.0018	0.0044	0.0021	0.002	0.0083	0.1721	0.0046	0.0044	0.0043	0.0868	0.0095	0.0035	0.0022	0.0026	0.1338	0.0875	0.0052	0.0053	0.0061	0.0304	0.0045	0.0061	0.1918
14	rs117176329	93656324	1.01	0.875109975033704	1.66	0.333131717406117	0.224483612073662	0.0378648650249688	0.1357	0.0785	0.0031	0.0018	0.0044	0.002	0.002	0.0083	0.1717	0.0046	0.0044	0.0044	0.0875	0.0096	0.0035	0.0022	0.0024	0.1333	0.0874	0.0052	0.0055	0.0057	0.0303	0.0045	0.0061	0.1932
14	rs10135149	93657436	1.01	0.875109975033704	1.66	0.333131717406117	0.220099511644408	0.038242683594239	0.1357	0.0782	0.0032	0.0018	0.0044	0.002	0.002	0.0083	0.1716	0.0046	0.0044	0.0045	0.0877	0.0096	0.0035	0.0022	0.0024	0.1331	0.0874	0.0052	0.0055	0.0056	0.0303	0.0044	0.0061	0.1936
14	rs1263391	93667996	1.01	0.875109975033704	1.65	0.358901199458623	0.312886234296139	0.0530707769912157	0.1355	0.0773	0.0033	0.0017	0.0043	0.0016	0.0018	0.0081	0.1718	0.0047	0.0043	0.0045	0.0894	0.0095	0.0036	0.002	0.0023	0.1319	0.086	0.0053	0.0057	0.005	0.0315	0.0044	0.0061	0.1958
14	rs2286653	93673655	1.01	0.875109975033704	1.65	0.358901199458623	0.319948425454106	0.0562378374433771	0.1356	0.0772	0.0033	0.0017	0.0043	0.0016	0.0018	0.0081	0.1718	0.0047	0.0043	0.0045	0.0894	0.0095	0.0036	0.002	0.0023	0.1319	0.0861	0.0053	0.0057	0.005	0.0315	0.0044	0.0061	0.1956
14	rs66468167	93677341	1.01	0.875109975033704	1.64	0.38599849551783	0.320049194061825	0.0581108038099986	0.1357	0.0772	0.0033	0.0017	0.0043	0.0016	0.0018	0.0081	0.1718	0.0047	0.0043	0.0046	0.0896	0.0095	0.0036	0.002	0.0023	0.1317	0.0861	0.0053	0.0057	0.0051	0.0315	0.0044	0.0061	0.1955
14	rs1017097	93680662	1.01	0.875109975033704	1.64	0.38599849551783	0.327450216651872	0.0586974023539478	0.1356	0.0773	0.0033	0.0017	0.0043	0.0016	0.0018	0.0082	0.1718	0.0047	0.0043	0.0046	0.0896	0.0095	0.0037	0.002	0.0023	0.1316	0.0862	0.0053	0.0056	0.005	0.0315	0.0044	0.0061	0.1954
14	rs28600115	93680748	1.01	0.875109975033704	1.65	0.358901199458623	0.306941210121958	0.0583712035217397	0.1355	0.0772	0.0033	0.0017	0.0043	0.0016	0.0018	0.0083	0.1715	0.0047	0.0043	0.0046	0.0896	0.0095	0.0037	0.002	0.0023	0.1317	0.0863	0.0054	0.0057	0.005	0.0315	0.0044	0.0061	0.1953
14	rs72708523	93684099	1.01	0.875109975033704	1.65	0.358901199458623	0.295473518226456	0.0581758570842213	0.1354	0.0772	0.0033	0.0017	0.0043	0.0016	0.0018	0.0083	0.1716	0.0047	0.0043	0.0046	0.0897	0.0095	0.0037	0.002	0.0023	0.1315	0.0862	0.0054	0.0057	0.005	0.0315	0.0044	0.0061	0.1955
14	rs10132640	93684814	1.01	0.875109975033704	1.65	0.358901199458623	0.299886719202155	0.0592209333887592	0.1353	0.0772	0.0033	0.0017	0.0043	0.0016	0.0018	0.0083	0.1717	0.0047	0.0043	0.0046	0.0897	0.0095	0.0037	0.002	0.0023	0.1315	0.0862	0.0054	0.0057	0.005	0.0315	0.0044	0.0061	0.1956
14	rs79741816	93689352	1.01	0.875109975033704	1.64	0.38599849551783	0.275231151476777	0.0585015898902488	0.1353	0.0772	0.0033	0.0017	0.0043	0.0016	0.0018	0.0083	0.1717	0.0047	0.0043	0.0046	0.0897	0.0095	0.0037	0.002	0.0023	0.1314	0.0862	0.0054	0.0056	0.005	0.0314	0.0044	0.0061	0.1957
14	rs2905	93693422	1.01	0.875109975033704	1.63	0.414449909043039	0.250031160019604	0.0648365928645739	0.1353	0.0772	0.0033	0.0017	0.0043	0.0016	0.0018	0.0083	0.1717	0.0046	0.0043	0.0046	0.0897	0.0095	0.0037	0.002	0.0023	0.1314	0.0862	0.0054	0.0056	0.005	0.0314	0.0044	0.0061	0.1958
14	rs11625516	93696317	1.01	0.875109975033704	1.63	0.414449909043039	0.245376304910461	0.0805359924956951	0.1354	0.077	0.0033	0.0017	0.0043	0.0016	0.0018	0.0083	0.1718	0.0046	0.0043	0.0045	0.0899	0.0094	0.0036	0.002	0.0023	0.1313	0.0863	0.0054	0.0056	0.005	0.0314	0.0044	0.0061	0.1958
14	rs11625229	93701539	1.01	0.875109975033704	1.6	0.508176723760061	0.271155185232334	0.129963120222746	0.1368	0.0736	0.0037	0.0017	0.0045	0.0019	0.0024	0.0086	0.1714	0.0045	0.0041	0.0043	0.0914	0.0084	0.0053	0.0019	0.0019	0.1284	0.0881	0.0054	0.0049	0.0047	0.032	0.0049	0.0064	0.1961
14	rs10147990	93703854	1.01	0.875109975033704	1.58	0.577869115575703	0.306399261833842	0.135115418735565	0.1367	0.0735	0.0037	0.0017	0.0045	0.0019	0.0024	0.0086	0.1714	0.0045	0.0041	0.0043	0.0915	0.0084	0.0054	0.0018	0.0019	0.1284	0.0881	0.0054	0.0049	0.0047	0.0321	0.0048	0.0065	0.1962
14	rs36099812	93708759	1.01	0.875109975033704	1.54	0.735299729443272	0.316632404189422	0.133027529911628	0.1365	0.0734	0.0037	0.0017	0.0045	0.0019	0.0024	0.0087	0.1714	0.0045	0.0041	0.0043	0.0915	0.0084	0.0055	0.0019	0.0019	0.1282	0.0882	0.0055	0.0049	0.0047	0.0321	0.0049	0.0065	0.1961
14	rs72708542	93710718	1.01	0.875109975033704	1.54	0.735299729443272	0.312090088657585	0.133299183761974	0.1365	0.0734	0.0037	0.0017	0.0045	0.0019	0.0024	0.0087	0.1714	0.0045	0.0041	0.0043	0.0915	0.0084	0.0055	0.0019	0.0019	0.1282	0.0881	0.0055	0.0049	0.0047	0.032	0.0049	0.0065	0.1961
14	rs17749274	93717733	1.01	0.875109975033704	1.53	0.778525311864042	0.311195702415877	0.130052872449655	0.1365	0.0734	0.0037	0.0017	0.0045	0.0019	0.0024	0.0087	0.1714	0.0045	0.0041	0.0043	0.0915	0.0084	0.0055	0.0019	0.0019	0.1282	0.0881	0.0055	0.0049	0.0047	0.032	0.0049	0.0065	0.1961
14	rs1263429	93731823	1.01	0.875109975033704	1.53	0.778525311864042	0.311841512322641	0.130052872449655	0.1365	0.0734	0.0037	0.0017	0.0045	0.0019	0.0024	0.0087	0.1714	0.0045	0.0041	0.0043	0.0916	0.0084	0.0055	0.0019	0.0019	0.1282	0.0881	0.0055	0.0049	0.0047	0.032	0.0048	0.0065	0.1961
14	rs80067846	93740211	1.01	0.875109975033704	1.52	0.823332010267983	0.309114064592118	0.128709003578474	0.1366	0.0735	0.0037	0.0017	0.0045	0.0019	0.0025	0.0087	0.1714	0.0045	0.0041	0.0042	0.0917	0.0084	0.0055	0.0019	0.0019	0.1284	0.0879	0.0055	0.0049	0.0047	0.0317	0.0048	0.0065	0.1962
14	rs1263430	93741096	1.01	0.875109975033704	1.49	0.967391925764805	0.308372409208509	0.128709003578474	0.1366	0.0735	0.0037	0.0017	0.0045	0.0019	0.0025	0.0087	0.1714	0.0045	0.0041	0.0042	0.0917	0.0084	0.0055	0.0019	0.0019	0.1284	0.0879	0.0055	0.0049	0.0047	0.0317	0.0048	0.0065	0.1962
14	rs12433927	93755562	1.01	0.875109975033704	1.48	1.01867282088958	0.315981387623825	0.141357726716542	0.1366	0.0735	0.0037	0.0017	0.0045	0.0019	0.0025	0.0087	0.1715	0.0045	0.0042	0.0043	0.0917	0.0085	0.0055	0.0019	0.0019	0.1285	0.0879	0.0055	0.0049	0.0047	0.0315	0.0048	0.0063	0.1962
14	rs110742	93774753	1.01	0.875109975033704	1.47	1.07160640764864	0.364966442159159	0.185851008116084	0.1367	0.0736	0.0037	0.0017	0.0046	0.002	0.0025	0.0087	0.1715	0.0045	0.0042	0.0043	0.0918	0.0085	0.0055	0.002	0.0018	0.1287	0.0878	0.0055	0.0049	0.0047	0.0313	0.0047	0.0063	0.1962
14	rs7143030	93784384	1.01	0.875109975033704	1.47	1.07160640764864	0.387422476755629	0.19988926986268	0.1367	0.0736	0.0037	0.0017	0.0044	0.002	0.0025	0.0087	0.1715	0.0045	0.0042	0.0043	0.0918	0.0085	0.0055	0.002	0.0018	0.1289	0.0878	0.0055	0.0049	0.0047	0.0313	0.0046	0.0063	0.1962
14	rs12434942	93784668	1.01	0.875109975033704	1.47	1.07160640764864	0.387422476755629	0.19988926986268	0.1367	0.0736	0.0037	0.0017	0.0044	0.002	0.0025	0.0087	0.1715	0.0045	0.0042	0.0043	0.0918	0.0085	0.0055	0.002	0.0018	0.1289	0.0878	0.0055	0.0049	0.0047	0.0313	0.0046	0.0063	0.1962
14	rs7161072	93787360	1.01	0.875109975033704	1.47	1.07160640764864	0.431131077024719	0.232914789816243	0.1368	0.0736	0.0037	0.0017	0.0044	0.002	0.0025	0.0085	0.1715	0.0044	0.0041	0.0045	0.0919	0.0084	0.0055	0.002	0.0018	0.129	0.0878	0.0055	0.0049	0.0047	0.0313	0.0046	0.0061	0.1962
14	rs2402277	93788250	1.01	0.875109975033704	1.47	1.07160640764864	0.422028507274718	0.235446497019271	0.1367	0.0736	0.0037	0.0017	0.0044	0.002	0.0025	0.0086	0.1715	0.0044	0.0041	0.0045	0.0919	0.0084	0.0055	0.002	0.0018	0.129	0.0878	0.0056	0.0049	0.0047	0.0313	0.0046	0.0061	0.1962
14	rs3783890	93790276	1.01	0.875109975033704	1.47	1.07160640764864	0.425984436528573	0.235446497019271	0.1367	0.0736	0.0037	0.0017	0.0044	0.002	0.0025	0.0086	0.1715	0.0044	0.0041	0.0045	0.0919	0.0084	0.0055	0.002	0.0018	0.129	0.0878	0.0056	0.0049	0.0047	0.0313	0.0046	0.0061	0.1962
14	rs12586312	93796411	1.01	0.875109975033704	1.47	1.07160640764864	0.4357184720904	0.222443922311406	0.1366	0.0736	0.0037	0.0017	0.0044	0.002	0.0025	0.0086	0.1716	0.0044	0.0041	0.0045	0.0919	0.0084	0.0055	0.002	0.0017	0.129	0.0876	0.0056	0.0049	0.0047	0.0313	0.0046	0.0061	0.1964
14	rs71429791	93798425	1.01	0.875109975033704	1.46	1.12620512571235	0.440092804029662	0.211918564804875	0.1366	0.0737	0.0037	0.0017	0.0044	0.002	0.0026	0.0084	0.1716	0.0044	0.0041	0.0045	0.0919	0.0084	0.0055	0.002	0.0017	0.1291	0.0876	0.0056	0.0049	0.0048	0.0313	0.0046	0.006	0.1964
14	rs11621700	93811057	1.01	0.875109975033704	1.46	1.12620512571235	0.410557233674324	0.185952958339467	0.1365	0.0737	0.0037	0.0017	0.0044	0.0021	0.0026	0.0084	0.1716	0.0044	0.0041	0.0045	0.0918	0.0084	0.0055	0.002	0.0017	0.1291	0.0876	0.0056	0.0049	0.0048	0.0313	0.0046	0.006	0.1964
14	rs114399408	93813726	1.01	0.875109975033704	1.45	1.18248085352797	0.400091324680187	0.181586430193499	0.1365	0.0737	0.0038	0.0017	0.0044	0.0021	0.0026	0.0084	0.1716	0.0044	0.0041	0.0045	0.0919	0.0084	0.0055	0.002	0.0017	0.1291	0.0876	0.0056	0.0049	0.0048	0.0313	0.0046	0.006	0.1963
14	rs118091459	93826386	1.01	0.875109975033704	1.45	1.18248085352797	0.495570512432103	0.115731792986195	0.1366	0.0738	0.0037	0.0017	0.0045	0.0022	0.0027	0.0086	0.172	0.0047	0.0043	0.0044	0.092	0.0086	0.0056	0.0022	0.0017	0.1287	0.086	0.0056	0.0049	0.0046	0.0312	0.0043	0.0061	0.1968
14	rs72708599	93836269	1.01	0.875109975033704	1.45	1.18248085352797	0.514195384248058	0.10818162256468	0.1366	0.0738	0.0037	0.0017	0.0045	0.0022	0.0027	0.0086	0.1722	0.0047	0.0043	0.0043	0.092	0.0086	0.0056	0.0022	0.0017	0.1285	0.0858	0.0056	0.0049	0.0046	0.0312	0.0043	0.0061	0.197
14	rs12432100	93871182	1.01	0.875109975033704	1.44	1.24044493409381	0.559122985906209	0.107178599216655	0.1366	0.0738	0.0037	0.0017	0.0045	0.0022	0.0027	0.0087	0.1723	0.0048	0.0044	0.0044	0.0921	0.0088	0.0057	0.0023	0.0017	0.1283	0.0854	0.0056	0.0049	0.0045	0.0311	0.0042	0.006	0.1971
14	rs4900183	93876503	1.01	0.875109975033704	1.44	1.24044493409381	0.555537678418194	0.0981539405805051	0.1366	0.0738	0.0037	0.0017	0.0045	0.0022	0.0027	0.0087	0.1723	0.0048	0.0044	0.0044	0.0921	0.0088	0.0057	0.0023	0.0017	0.1282	0.0853	0.0056	0.0049	0.0045	0.0311	0.0042	0.006	0.1971
14	rs111615527	93897886	1.01	0.875109975033704	1.43	1.30010819984047	0.550642085507205	0.0919442287562431	0.1366	0.0738	0.0037	0.0017	0.0045	0.0022	0.0027	0.0087	0.1723	0.0048	0.0044	0.0044	0.0922	0.0089	0.0057	0.0023	0.0017	0.1282	0.0853	0.0056	0.0049	0.0045	0.0311	0.0042	0.006	0.1971
14	rs79973508	93900634	1.01	0.875109975033704	1.44	1.24044493409381	0.569272983824452	0.0980733211585958	0.1366	0.0737	0.0037	0.0017	0.0045	0.0023	0.0027	0.0087	0.1724	0.0048	0.0044	0.0044	0.0922	0.009	0.0057	0.0023	0.0017	0.1281	0.0852	0.0056	0.0049	0.0044	0.0311	0.0043	0.006	0.197
14	rs74072880	93901858	1.01	0.875109975033704	1.43	1.30010819984047	0.589487569004495	0.0987190025728673	0.1366	0.0738	0.0036	0.0017	0.0045	0.0023	0.0027	0.0087	0.1724	0.0048	0.0044	0.0044	0.0923	0.009	0.0057	0.0023	0.0017	0.1281	0.0853	0.0056	0.0049	0.0044	0.0311	0.0043	0.006	0.197
14	rs116942778	93917653	1.01	0.875109975033704	1.43	1.30010819984047	0.606433121391866	0.0862792547225027	0.1367	0.0737	0.0036	0.0017	0.0046	0.0023	0.0027	0.0087	0.1725	0.0048	0.0045	0.0045	0.0923	0.009	0.0057	0.0023	0.0017	0.128	0.0852	0.0056	0.0048	0.0042	0.0311	0.0043	0.0059	0.1968
14	rs4905072	93929160	1.01	0.875109975033704	1.44	1.24044493409381	0.799183222688793	0.0708059500299208	0.1369	0.0735	0.0034	0.0017	0.0048	0.0023	0.0027	0.0087	0.173	0.005	0.0046	0.0046	0.0924	0.0094	0.0058	0.0023	0.0017	0.1277	0.0849	0.0056	0.0047	0.0038	0.0313	0.0043	0.006	0.1962
14	rs1242763	93934853	1.01	0.875109975033704	1.43	1.30010819984047	0.803014572023414	0.0710181248424649	0.1369	0.0734	0.0034	0.0017	0.0048	0.0023	0.0027	0.0087	0.173	0.005	0.0046	0.0047	0.0925	0.0094	0.0058	0.0023	0.0017	0.1276	0.085	0.0057	0.0047	0.0038	0.0313	0.0044	0.006	0.1962
14	rs75995002	93942499	1.01	0.875109975033704	1.42	1.36148099659693	0.805677705880478	0.0725820932031408	0.1369	0.0734	0.0034	0.0017	0.0048	0.0023	0.0027	0.0087	0.173	0.005	0.0046	0.0047	0.0925	0.0094	0.0058	0.0023	0.0017	0.1276	0.0851	0.0057	0.0047	0.0038	0.0313	0.0044	0.006	0.1962
14	rs61992606	93943998	1.01	0.875109975033704	1.42	1.36148099659693	0.807481393406946	0.0732259513449364	0.1369	0.0734	0.0034	0.0017	0.0048	0.0023	0.0027	0.0087	0.173	0.005	0.0046	0.0047	0.0925	0.0094	0.0058	0.0023	0.0017	0.1276	0.0851	0.0057	0.0047	0.0038	0.0313	0.0044	0.006	0.1962
14	rs79536376	93957862	1.01	0.875109975033704	1.42	1.36148099659693	0.722668133570777	0.05739727393325	0.1369	0.0735	0.0034	0.0017	0.0048	0.0023	0.0027	0.0087	0.173	0.005	0.0047	0.0046	0.0924	0.0093	0.0057	0.0023	0.0017	0.1276	0.0852	0.0056	0.0046	0.0039	0.0314	0.0044	0.006	0.1959
14	rs11627130	93958136	1.01	0.875109975033704	1.42	1.36148099659693	0.722668133570777	0.05739727393325	0.1369	0.0735	0.0034	0.0017	0.0048	0.0023	0.0027	0.0087	0.173	0.005	0.0047	0.0046	0.0924	0.0093	0.0057	0.0023	0.0017	0.1276	0.0852	0.0056	0.0046	0.0039	0.0314	0.0044	0.006	0.1959
14	rs79866114	93963563	1.01	0.875109975033704	1.42	1.36148099659693	0.723789718582804	0.05791583074535	0.1369	0.0735	0.0034	0.0017	0.0048	0.0023	0.0027	0.0087	0.173	0.005	0.0047	0.0046	0.0924	0.0093	0.0057	0.0023	0.0017	0.1276	0.0852	0.0056	0.0046	0.0039	0.0314	0.0044	0.006	0.1959
14	rs17094893	93994870	1.01	0.875109975033704	1.42	1.36148099659693	0.715136193912961	0.0585015898902488	0.1371	0.0735	0.0034	0.0017	0.0049	0.0023	0.0027	0.0087	0.1729	0.005	0.0047	0.0046	0.0924	0.0093	0.0057	0.0023	0.0017	0.1276	0.0853	0.0056	0.0047	0.0039	0.0315	0.0044	0.006	0.1957
14	rs78132641	94001241	1.01	0.875109975033704	1.41	1.42457320662932	0.650009483012963	0.0467405359611238	0.1371	0.0733	0.0034	0.0017	0.0049	0.0023	0.0027	0.0088	0.1727	0.0051	0.0047	0.0046	0.0924	0.0093	0.0057	0.0023	0.0017	0.1274	0.0854	0.0056	0.0047	0.0039	0.0315	0.0044	0.006	0.1956
14	rs61992642	94001462	1.01	0.875109975033704	1.41	1.42457320662932	0.651792598140589	0.0465041230957959	0.1371	0.0733	0.0034	0.0018	0.0049	0.0023	0.0027	0.0088	0.1727	0.0051	0.0047	0.0046	0.0924	0.0093	0.0057	0.0023	0.0017	0.1273	0.0854	0.0056	0.0047	0.0039	0.0315	0.0044	0.006	0.1956
14	rs61992643	94003994	1.02	0.812565575704939	1.41	1.42457320662932	0.606502177434256	0.0476914650292326	0.1372	0.0731	0.0035	0.0018	0.0049	0.0023	0.0027	0.0089	0.1722	0.0051	0.0048	0.0046	0.0926	0.0092	0.0057	0.0023	0.0017	0.1266	0.086	0.0057	0.0046	0.004	0.0316	0.0046	0.006	0.1955
14	rs75849300	94011176	1.02	0.812565575704939	1.41	1.42457320662932	0.608783058739441	0.0450967811091947	0.1372	0.0731	0.0035	0.0018	0.005	0.0023	0.0027	0.0089	0.1722	0.0051	0.0048	0.0046	0.0926	0.0092	0.0057	0.0023	0.0017	0.1265	0.086	0.0057	0.0046	0.004	0.0316	0.0046	0.006	0.1955
14	rs71429800	94012483	1.02	0.812565575704939	1.42	1.36148099659693	0.610444357262695	0.0442846865317722	0.1372	0.0731	0.0035	0.0018	0.005	0.0023	0.0027	0.0089	0.1722	0.0051	0.0048	0.0046	0.0926	0.0092	0.0057	0.0023	0.0017	0.1265	0.0861	0.0057	0.0046	0.004	0.0316	0.0046	0.006	0.1955
14	rs2146504	94017120	1.02	0.812565575704939	1.42	1.36148099659693	0.615023663010263	0.0496792736623614	0.1372	0.0731	0.0036	0.0018	0.005	0.0023	0.0027	0.0089	0.1722	0.0052	0.0048	0.0046	0.0924	0.0092	0.0057	0.0023	0.0017	0.1264	0.0863	0.0057	0.0046	0.004	0.0316	0.0046	0.006	0.1955
14	rs112904756	94025745	1.02	0.812565575704939	1.45	1.18248085352797	0.584861453041869	0.0498008885775442	0.1372	0.0731	0.0036	0.0018	0.005	0.0023	0.0027	0.0089	0.1721	0.0052	0.0048	0.0046	0.0924	0.0092	0.0057	0.0023	0.0017	0.1264	0.0862	0.0057	0.0046	0.0042	0.0316	0.0046	0.006	0.1955
14	rs11848361	94039845	1.02	0.812565575704939	1.45	1.18248085352797	0.479251698215131	0.045739439008876	0.1368	0.073	0.0039	0.0018	0.0052	0.0023	0.0026	0.0089	0.1715	0.0052	0.0049	0.0046	0.0931	0.0092	0.0056	0.0023	0.0017	0.1258	0.0863	0.0056	0.0047	0.0042	0.0316	0.0047	0.0061	0.1956
14	rs2181386	94039907	1.02	0.812565575704939	1.45	1.18248085352797	0.460225098699162	0.0475125237901663	0.1368	0.0731	0.0039	0.0018	0.0052	0.0023	0.0025	0.0089	0.1715	0.0052	0.0048	0.0046	0.0931	0.0091	0.0056	0.0023	0.0017	0.1259	0.0863	0.0056	0.0047	0.0042	0.0316	0.0047	0.0061	0.1956
14	rs71431603	94050966	1.02	0.812565575704939	1.44	1.24044493409381	0.372775658684694	0.0505333042179691	0.1367	0.0731	0.0041	0.0018	0.0053	0.0024	0.0025	0.0089	0.1707	0.0052	0.0048	0.0045	0.0944	0.0087	0.0054	0.0025	0.0018	0.1256	0.0861	0.0055	0.0047	0.0042	0.0316	0.0047	0.0063	0.1958
14	rs75683984	94074858	1.01	0.875109975033704	1.45	1.18248085352797	0.329646839579875	0.0427370572784093	0.1366	0.0731	0.0044	0.0019	0.0055	0.0025	0.0024	0.0089	0.1699	0.0051	0.0048	0.0044	0.096	0.0081	0.0051	0.0026	0.0019	0.1254	0.0858	0.0055	0.0047	0.0042	0.0315	0.0047	0.0066	0.1958
14	rs17129117	94075191	1.01	0.875109975033704	1.45	1.18248085352797	0.330619881983191	0.0434218664604836	0.1365	0.0731	0.0044	0.0019	0.0055	0.0025	0.0024	0.0089	0.1699	0.0051	0.0048	0.0044	0.096	0.0081	0.0051	0.0026	0.0019	0.1254	0.0858	0.0055	0.0047	0.0042	0.0315	0.0047	0.0066	0.1958
14	rs4905081	94088587	1.01	0.875109975033704	1.47	1.07160640764864	0.321259715516261	0.045213328493622	0.1365	0.0731	0.0044	0.0019	0.0055	0.0025	0.0024	0.0089	0.1699	0.0051	0.0048	0.0044	0.096	0.0081	0.0051	0.0025	0.0019	0.1253	0.0858	0.0055	0.0047	0.0043	0.0315	0.0047	0.0066	0.1957
14	rs2148563	94097287	1.01	0.875109975033704	1.48	1.01867282088958	0.279480555314262	0.029172343869827	0.1365	0.073	0.0044	0.0019	0.0055	0.0025	0.0024	0.0089	0.1697	0.0051	0.0049	0.0043	0.0963	0.0081	0.0052	0.0026	0.0021	0.1251	0.0857	0.0054	0.0047	0.0044	0.0314	0.0047	0.0066	0.1957
14	rs72692924	94099620	1.01	0.875109975033704	1.48	1.01867282088958	0.238527098274881	0.0244924375674286	0.1365	0.0729	0.0045	0.0019	0.0055	0.0025	0.0024	0.0089	0.1695	0.0051	0.0049	0.0043	0.0964	0.0081	0.0052	0.0027	0.0022	0.125	0.0857	0.0054	0.0047	0.0044	0.0313	0.0047	0.0066	0.1957
14	rs17783756	94100335	1.01	0.875109975033704	1.49	0.967391925764805	0.236210731500399	0.0243606587246182	0.1365	0.0729	0.0045	0.0019	0.0055	0.0025	0.0024	0.0089	0.1695	0.0051	0.0049	0.0043	0.0964	0.0081	0.0052	0.0027	0.0022	0.125	0.0857	0.0054	0.0047	0.0044	0.0313	0.0047	0.0066	0.1957
14	rs28522433	94121012	1.01	0.875109975033704	1.49	0.967391925764805	0.201556125285096	0.0213412895040986	0.1361	0.0726	0.0047	0.0019	0.0054	0.0026	0.0025	0.0089	0.1682	0.0051	0.0051	0.0044	0.097	0.0084	0.0054	0.003	0.0026	0.1242	0.0854	0.0054	0.0047	0.0047	0.0311	0.0049	0.0067	0.1956
14	rs7153801	94126078	1.01	0.875109975033704	1.49	0.967391925764805	0.226025279329845	0.0223825980978101	0.136	0.0726	0.0048	0.0019	0.0055	0.0026	0.0026	0.009	0.1679	0.0051	0.0051	0.0044	0.0972	0.0085	0.0055	0.0031	0.0026	0.1241	0.0853	0.0054	0.0047	0.0048	0.0311	0.005	0.0067	0.1955
14	rs11160134	94126515	1.01	0.875109975033704	1.49	0.967391925764805	0.230516694975603	0.0255588208873387	0.1358	0.0725	0.0048	0.0019	0.0055	0.0026	0.0026	0.009	0.1678	0.0051	0.0051	0.0046	0.097	0.0085	0.0056	0.0031	0.0028	0.124	0.0853	0.0054	0.0047	0.0049	0.0311	0.005	0.0067	0.1953
14	rs61981636	94126616	1.01	0.875109975033704	1.49	0.967391925764805	0.217966483003397	0.0239673541978909	0.1359	0.0725	0.0048	0.0019	0.0054	0.0026	0.0026	0.0089	0.1678	0.0051	0.0051	0.0045	0.0972	0.0085	0.0056	0.0031	0.0028	0.1239	0.0853	0.0054	0.0047	0.0049	0.0311	0.005	0.0067	0.1953
14	rs113230024	94145928	1.01	0.875109975033704	1.49	0.967391925764805	0.190083394453065	0.0261908178568244	0.1356	0.0725	0.005	0.002	0.0055	0.0026	0.0028	0.0086	0.1671	0.0049	0.0052	0.0044	0.0966	0.0086	0.0057	0.0033	0.0031	0.1239	0.0848	0.0054	0.0048	0.0051	0.0312	0.0052	0.0072	0.1955
14	rs74480186	94148833	1.01	0.875109975033704	1.49	0.967391925764805	0.197779654690141	0.0258739064348485	0.1356	0.0725	0.005	0.002	0.0055	0.0026	0.0028	0.0086	0.167	0.0049	0.0052	0.0044	0.0965	0.0087	0.0058	0.0033	0.0031	0.1239	0.0848	0.0055	0.0048	0.0051	0.0313	0.0052	0.0073	0.1955
14	rs117442542	94153845	1.01	0.875109975033704	1.52	0.823332010267983	0.212120355141225	0.0227208493050022	0.1355	0.0726	0.005	0.002	0.0055	0.0026	0.0028	0.0085	0.1669	0.0048	0.0053	0.0044	0.0965	0.0087	0.0058	0.0033	0.0032	0.1238	0.0846	0.0055	0.0049	0.0052	0.0313	0.0052	0.0074	0.1955
14	rs10873435	94157873	1.01	0.875109975033704	1.53	0.778525311864042	0.221211632085761	0.0192522432550714	0.1353	0.0725	0.0051	0.002	0.0056	0.0027	0.0029	0.0084	0.1667	0.0048	0.0053	0.0044	0.0964	0.0087	0.0059	0.0034	0.0033	0.1238	0.0845	0.0055	0.0049	0.0052	0.0314	0.0053	0.0075	0.1954
14	rs28783139	94163328	1.01	0.875109975033704	1.53	0.778525311864042	0.239388181078556	0.0148339325755074	0.1351	0.0725	0.0051	0.002	0.0056	0.0027	0.0029	0.0084	0.1665	0.0048	0.0053	0.0044	0.0964	0.0087	0.0059	0.0034	0.0033	0.1238	0.0844	0.0055	0.0049	0.0052	0.0314	0.0053	0.0076	0.1954
14	rs2148567	94174650	1.01	0.875109975033704	1.53	0.778525311864042	0.252598461842005	0.012647474144019	0.1349	0.0724	0.0052	0.0021	0.0056	0.0028	0.0031	0.0084	0.1664	0.0048	0.0053	0.0044	0.0961	0.0087	0.006	0.0035	0.0035	0.1239	0.0845	0.0055	0.005	0.0053	0.0315	0.0053	0.0076	0.1952
14	rs8008104	94186372	1.01	0.875109975033704	1.52	0.823332010267983	0.25553732757947	0.010665811130143	0.1341	0.0723	0.0052	0.0022	0.0056	0.0029	0.0032	0.0084	0.1665	0.0048	0.0054	0.0045	0.0955	0.0087	0.0061	0.0036	0.0037	0.124	0.0842	0.0055	0.0051	0.0053	0.0315	0.0054	0.0076	0.1953
14	rs60488639	94192032	1	0.940597770197411	1.53	0.778525311864042	0.352351092228862	0.0129353284743232	0.1331	0.0716	0.0053	0.0028	0.0056	0.0033	0.0037	0.0086	0.1664	0.0046	0.0056	0.0049	0.0936	0.0087	0.0066	0.0041	0.0044	0.1241	0.084	0.0055	0.0054	0.0054	0.031	0.0056	0.0076	0.1953
14	Affx-11152404	94193098	1.01	0.875109975033704	1.52	0.823332010267983	0.364588981360753	0.0227633017649062	0.1323	0.0699	0.0053	0.0032	0.0056	0.0037	0.004	0.0087	0.166	0.0044	0.0058	0.0051	0.0933	0.0089	0.0067	0.0044	0.0053	0.1262	0.0843	0.0054	0.0055	0.0055	0.0302	0.0058	0.0075	0.1938
14	rs77476227	94195463	1.01	0.875109975033704	1.52	0.823332010267983	0.619130590121475	0.0749543415105019	0.131	0.0668	0.0053	0.0038	0.0055	0.0042	0.0045	0.0089	0.1653	0.0044	0.0062	0.0054	0.0931	0.0092	0.0069	0.0049	0.0066	0.1291	0.0846	0.0053	0.0057	0.0059	0.0287	0.0062	0.0078	0.1913
14	rs6575351	94197592	1.01	0.875109975033704	1.52	0.823332010267983	0.734897209667877	0.10058455016583	0.1309	0.0665	0.0053	0.0039	0.0055	0.0043	0.0046	0.0089	0.1651	0.0045	0.0063	0.0055	0.093	0.0093	0.0069	0.005	0.0068	0.1296	0.0847	0.0053	0.0057	0.0059	0.0284	0.0062	0.0078	0.1909
14	rs8021433	94197929	1.01	0.875109975033704	1.52	0.823332010267983	0.806148065416147	0.114788127157992	0.1309	0.0665	0.0053	0.0039	0.0055	0.0043	0.0046	0.0089	0.1652	0.0045	0.0063	0.0055	0.093	0.0093	0.0069	0.005	0.0068	0.1298	0.0846	0.0053	0.0057	0.006	0.0284	0.0061	0.0078	0.1908
14	rs12050435	94202579	1.01	0.875109975033704	1.52	0.823332010267983	1.15641332294041	0.143213210765315	0.1293	0.0665	0.005	0.004	0.0053	0.0046	0.0048	0.0091	0.165	0.0044	0.0066	0.0055	0.094	0.01	0.0071	0.0052	0.0072	0.1322	0.083	0.0052	0.0056	0.0061	0.0276	0.0063	0.0078	0.1893
14	rs8010323	94204438	1.01	0.875109975033704	1.52	0.823332010267983	1.13204409327982	0.17695490567372	0.1303	0.0661	0.0049	0.004	0.0052	0.0047	0.0047	0.0091	0.1647	0.0045	0.0067	0.0055	0.0934	0.0099	0.0073	0.0052	0.0069	0.1341	0.0835	0.0052	0.0056	0.0062	0.0277	0.0062	0.0078	0.1876
14	rs6575353	94205345	1.01	0.875109975033704	1.52	0.823332010267983	1.02829718938618	0.196035857813429	0.1304	0.066	0.0051	0.0041	0.0052	0.0047	0.0048	0.0091	0.1648	0.0045	0.0068	0.0055	0.0931	0.0099	0.0072	0.0052	0.0068	0.1342	0.0837	0.0051	0.0056	0.0062	0.0277	0.0064	0.0077	0.1873
14	rs4900194	94208530	1.01	0.875109975033704	1.52	0.823332010267983	1.0216219441151	0.237323412800166	0.1305	0.066	0.0051	0.0042	0.0051	0.0049	0.0048	0.0091	0.1644	0.0045	0.0067	0.0054	0.0928	0.0099	0.0072	0.0052	0.0069	0.1345	0.0839	0.005	0.0056	0.0062	0.0278	0.0065	0.0077	0.1872
14	rs56008423	94208556	1.01	0.875109975033704	1.53	0.778525311864042	1.03020763981907	0.221254179915476	0.1306	0.0658	0.005	0.0041	0.0051	0.0049	0.0048	0.0091	0.164	0.0045	0.0067	0.0054	0.093	0.0099	0.0072	0.0051	0.0069	0.1343	0.084	0.005	0.0055	0.0062	0.0276	0.0063	0.0077	0.1879
14	rs4905085	94219733	1.02	0.812565575704939	1.54	0.735299729443272	1.11558313651079	0.26592313197006	0.1296	0.0656	0.0046	0.0042	0.005	0.0051	0.0048	0.0087	0.164	0.0046	0.0068	0.0054	0.0946	0.0099	0.0074	0.0049	0.0066	0.136	0.0848	0.0049	0.0048	0.006	0.0273	0.0062	0.0077	0.1876
14	rs72694718	94219987	1.02	0.812565575704939	1.54	0.735299729443272	1.11011740827374	0.283984731142961	0.1293	0.0656	0.0046	0.0042	0.005	0.0051	0.0048	0.0087	0.1643	0.0046	0.0068	0.0054	0.0945	0.01	0.0074	0.0049	0.0066	0.136	0.0849	0.0048	0.0048	0.006	0.0272	0.0062	0.0078	0.1875
14	rs28603252	94229604	1.02	0.812565575704939	1.53	0.778525311864042	1.33056314409133	0.35766147099645	0.1305	0.0657	0.0041	0.0041	0.0049	0.0051	0.0046	0.0084	0.1649	0.0045	0.0069	0.0055	0.0943	0.0103	0.0072	0.0045	0.0063	0.1382	0.0853	0.0046	0.0047	0.0061	0.0272	0.006	0.0068	0.1866
14	rs56073943	94231166	1.03	0.752927598544599	1.53	0.778525311864042	1.02664841201686	0.288086756597189	0.131	0.0667	0.004	0.0044	0.0047	0.005	0.0043	0.0082	0.1651	0.0044	0.0066	0.0056	0.0949	0.0107	0.0071	0.0044	0.0061	0.1397	0.085	0.0044	0.0044	0.006	0.027	0.0059	0.0067	0.1851
14	rs10138602	94232953	1.03	0.752927598544599	1.53	0.778525311864042	0.692164371887925	0.172265620006629	0.1302	0.0669	0.0039	0.0044	0.0047	0.0048	0.0041	0.0084	0.1652	0.0045	0.0068	0.0057	0.0957	0.0113	0.0068	0.0042	0.0054	0.1405	0.0857	0.0044	0.0041	0.0059	0.027	0.0058	0.0068	0.1837
14	rs75568398	94233615	1.03	0.752927598544599	1.53	0.778525311864042	0.622481066386913	0.12656961955527	0.1298	0.0669	0.0038	0.0046	0.0046	0.0047	0.004	0.0085	0.1656	0.0046	0.0068	0.0058	0.0955	0.0114	0.0068	0.0042	0.0053	0.1405	0.0855	0.0045	0.0041	0.006	0.0268	0.0059	0.0069	0.1837
14	rs80207622	94235806	1.03	0.752927598544599	1.53	0.778525311864042	0.63413188977302	0.146293899622087	0.1297	0.067	0.0038	0.0046	0.0047	0.0047	0.004	0.0086	0.166	0.0046	0.0068	0.0058	0.0955	0.0113	0.0067	0.0041	0.0054	0.1407	0.0858	0.0043	0.004	0.006	0.0268	0.0058	0.0069	0.1831
14	rs10150714	94235973	1.03	0.752927598544599	1.54	0.735299729443272	0.652649280011952	0.154815099722716	0.1297	0.067	0.0038	0.0046	0.0047	0.0047	0.004	0.0086	0.166	0.0046	0.0068	0.0058	0.0955	0.0113	0.0067	0.0041	0.0054	0.1408	0.0858	0.0043	0.004	0.006	0.0268	0.0058	0.0069	0.1831
14	rs1950970	94236975	1.03	0.752927598544599	1.54	0.735299729443272	0.509031178788133	0.130681780387496	0.1296	0.0673	0.0037	0.0046	0.0048	0.0048	0.004	0.0085	0.166	0.0047	0.0069	0.0058	0.0953	0.0112	0.0066	0.0041	0.0052	0.1408	0.0862	0.0043	0.004	0.006	0.027	0.0058	0.0071	0.1827
14	rs8012945	94238353	1.03	0.752927598544599	1.54	0.735299729443272	0.98228405160457	0.0895210201122447	0.1292	0.0672	0.0033	0.0058	0.0048	0.0045	0.0036	0.0087	0.1662	0.0047	0.0069	0.0059	0.0953	0.0112	0.0063	0.0044	0.0049	0.1409	0.0865	0.0043	0.004	0.0062	0.0271	0.006	0.0072	0.182
14	rs61980277	94239938	1.03	0.752927598544599	1.53	0.778525311864042	1.15332192035115	0.0937586430663705	0.1296	0.0674	0.0033	0.006	0.0048	0.0045	0.0034	0.0087	0.166	0.0048	0.0069	0.0059	0.0942	0.0108	0.0063	0.0044	0.005	0.1411	0.087	0.0043	0.0039	0.0066	0.027	0.0061	0.0073	0.1815
14	rs11623857	94244818	1.05	0.642211085129376	1.53	0.778525311864042	1.23511724394674	0.083993131630829	0.1285	0.0698	0.003	0.006	0.005	0.004	0.003	0.0089	0.1653	0.0049	0.0072	0.0065	0.0936	0.0108	0.0061	0.004	0.0047	0.1429	0.088	0.0043	0.0036	0.0065	0.0258	0.0062	0.0077	0.1804
14	rs4905087	94245649	1.05	0.642211085129376	1.53	0.778525311864042	1.30778347712848	0.0854381458425069	0.1285	0.0701	0.003	0.006	0.0052	0.0039	0.0029	0.0089	0.1647	0.005	0.0072	0.0066	0.0936	0.011	0.006	0.0039	0.0047	0.1437	0.0882	0.0042	0.0035	0.0066	0.0256	0.0062	0.0078	0.1797
14	rs35980137	94245799	1.05	0.642211085129376	1.53	0.778525311864042	1.20649995871837	0.0878169919829966	0.1286	0.0701	0.003	0.006	0.0052	0.0039	0.0029	0.0089	0.1646	0.005	0.0072	0.0066	0.0936	0.011	0.0058	0.0039	0.0048	0.1439	0.0882	0.0042	0.0035	0.0066	0.0256	0.0062	0.0078	0.1795
14	rs34071769	94246514	1.05	0.642211085129376	1.53	0.778525311864042	1.05429678626907	0.0929680434291591	0.1294	0.0701	0.0031	0.0059	0.0055	0.0038	0.0029	0.0089	0.1645	0.0049	0.0073	0.0067	0.093	0.011	0.0057	0.0037	0.0047	0.1445	0.0883	0.0042	0.0034	0.0066	0.0255	0.0063	0.0078	0.1788
14	rs56158740	94247149	1.05	0.642211085129376	1.52	0.823332010267983	1.01893949257833	0.112144554967232	0.1294	0.0703	0.0031	0.0059	0.0055	0.0037	0.0028	0.0088	0.1645	0.005	0.0073	0.0068	0.0932	0.011	0.0056	0.0035	0.0046	0.1448	0.0884	0.0043	0.0034	0.0066	0.0254	0.0063	0.0079	0.1786
14	rs4900196	94247902	1.05	0.642211085129376	1.52	0.823332010267983	1.06598499727098	0.118406938826225	0.1295	0.0705	0.0031	0.0058	0.0055	0.0036	0.0027	0.0087	0.1645	0.005	0.0073	0.0068	0.0931	0.011	0.0055	0.0033	0.0045	0.1454	0.0886	0.0043	0.0033	0.0065	0.0252	0.0063	0.008	0.1783
14	rs8005630	94249735	1.05	0.642211085129376	1.52	0.823332010267983	1.08144293962263	0.115817726184266	0.1297	0.0705	0.0032	0.0058	0.0056	0.0035	0.0026	0.0087	0.1641	0.005	0.0074	0.0067	0.0932	0.0111	0.0052	0.0031	0.0044	0.146	0.0888	0.0043	0.0033	0.0065	0.0252	0.0063	0.0082	0.178
14	rs10145494	94252264	1.06	0.591046266007479	1.52	0.823332010267983	0.993984896025606	0.133843103909658	0.1299	0.0705	0.0032	0.0057	0.0056	0.0034	0.0026	0.0087	0.1643	0.0051	0.0073	0.0068	0.0931	0.0111	0.0052	0.003	0.0043	0.1463	0.0888	0.0042	0.0033	0.0065	0.0251	0.0063	0.0083	0.178
14	rs4905089	94258643	1.06	0.591046266007479	1.52	0.823332010267983	1.24586863097851	0.264777923715796	0.1312	0.0704	0.0033	0.0053	0.0058	0.0027	0.0022	0.0089	0.1651	0.0053	0.0073	0.0072	0.0924	0.0113	0.005	0.0021	0.0034	0.1486	0.0882	0.0039	0.0032	0.0063	0.0246	0.0066	0.0086	0.1774
14	rs9285599	94259308	1.06	0.591046266007479	1.52	0.823332010267983	1.24465145727216	0.252621592306637	0.1313	0.0704	0.0033	0.0053	0.0058	0.0027	0.0022	0.0089	0.1651	0.0053	0.0073	0.0071	0.0923	0.0114	0.005	0.002	0.0034	0.1486	0.0883	0.004	0.0032	0.0063	0.0246	0.0066	0.0087	0.1774
14	rs17129181	94266491	1.07	0.542615033110665	1.52	0.823332010267983	1.18824089337752	0.335455983647688	0.1316	0.07	0.0035	0.005	0.0059	0.0025	0.002	0.0089	0.1651	0.0054	0.0073	0.0071	0.0929	0.0114	0.0049	0.0019	0.0032	0.1491	0.0875	0.0039	0.0033	0.0064	0.0248	0.0068	0.0089	0.1774
14	rs61980306	94267266	1.07	0.542615033110665	1.52	0.823332010267983	1.23427734771549	0.331162550778797	0.1316	0.07	0.0035	0.005	0.0059	0.0024	0.002	0.0089	0.1651	0.0054	0.0073	0.0071	0.0929	0.0114	0.0048	0.0019	0.0032	0.1492	0.0875	0.0039	0.0033	0.0064	0.0248	0.0068	0.0089	0.1774
14	rs11621613	94267909	1.07	0.542615033110665	1.52	0.823332010267983	1.24596227869661	0.33042815514877	0.1316	0.07	0.0035	0.005	0.0059	0.0024	0.002	0.0089	0.1651	0.0054	0.0073	0.0071	0.0929	0.0114	0.0048	0.0019	0.0031	0.1491	0.0875	0.0039	0.0033	0.0064	0.0248	0.0068	0.0089	0.1775
14	rs722462	94270080	1.07	0.542615033110665	1.52	0.823332010267983	1.18594317350419	0.34644548006764	0.1316	0.0701	0.0035	0.005	0.0059	0.0024	0.002	0.0089	0.1653	0.0054	0.0073	0.0071	0.0931	0.0114	0.0047	0.0019	0.0031	0.1485	0.0877	0.0039	0.0033	0.0064	0.0247	0.0068	0.009	0.1774
14	rs71431606	94274628	1.07	0.542615033110665	1.52	0.823332010267983	1.15459445689492	0.377467982045048	0.1318	0.0701	0.0035	0.005	0.0059	0.0024	0.002	0.0089	0.1652	0.0054	0.0073	0.0071	0.093	0.0114	0.0047	0.0019	0.0031	0.1484	0.0877	0.0039	0.0033	0.0064	0.0247	0.0068	0.009	0.1774
14	rs114311601	94275596	1.07	0.542615033110665	1.51	0.869735485018148	1.15077850309336	0.378866923492801	0.1319	0.0701	0.0035	0.005	0.0059	0.0024	0.002	0.0089	0.1652	0.0054	0.0073	0.0071	0.093	0.0114	0.0047	0.0019	0.0031	0.1484	0.0877	0.0039	0.0033	0.0064	0.0247	0.0068	0.009	0.1774
14	rs74073796	94284369	1.07	0.542615033110665	1.51	0.869735485018148	1.05824564145258	0.390880132815514	0.132	0.0701	0.0034	0.0048	0.006	0.0023	0.002	0.0089	0.1647	0.0054	0.0073	0.007	0.0936	0.0117	0.0047	0.0018	0.003	0.1484	0.0879	0.004	0.0033	0.0064	0.0247	0.0067	0.009	0.1772
14	rs76185743	94285160	1.07	0.542615033110665	1.51	0.869735485018148	0.716848312040296	0.421097413640073	0.132	0.0698	0.0034	0.0044	0.0061	0.0021	0.002	0.0091	0.1637	0.0055	0.0072	0.0067	0.095	0.0115	0.0047	0.0017	0.0028	0.1491	0.0882	0.0041	0.0034	0.0065	0.0247	0.0066	0.009	0.177
14	rs74884751	94285427	1.07	0.542615033110665	1.52	0.823332010267983	0.631385776364052	0.460343720140596	0.132	0.0698	0.0035	0.0043	0.0062	0.0021	0.002	0.0091	0.1633	0.0055	0.0072	0.0065	0.0957	0.0115	0.0047	0.0016	0.0027	0.1492	0.0883	0.0041	0.0033	0.0065	0.0247	0.0066	0.0092	0.1769
14	rs12588988	94286525	1.06	0.591046266007479	1.51	0.869735485018148	0.376054397054912	0.529899476432986	0.132	0.0693	0.0035	0.0037	0.0063	0.0018	0.0021	0.0093	0.1619	0.0055	0.0071	0.0061	0.0978	0.0114	0.0047	0.0014	0.0024	0.1502	0.0887	0.0042	0.0034	0.0066	0.0249	0.0064	0.0092	0.1765
14	rs17750365	94287923	1.06	0.591046266007479	1.53	0.778525311864042	0.320452434942407	0.575848403187453	0.132	0.0693	0.0035	0.0035	0.0064	0.0018	0.0021	0.0093	0.1619	0.0056	0.0071	0.0058	0.0987	0.0114	0.0046	0.0013	0.0022	0.1503	0.0888	0.0042	0.0035	0.0065	0.0248	0.0063	0.0091	0.1764
14	rs12589424	94292181	1.06	0.591046266007479	1.52	0.823332010267983	0.304432810021229	0.572019245973687	0.1321	0.0693	0.0035	0.0034	0.0064	0.0017	0.0021	0.0093	0.1619	0.0057	0.0071	0.0055	0.099	0.0115	0.0046	0.0012	0.0022	0.1504	0.0889	0.0042	0.0035	0.0065	0.0248	0.0062	0.0092	0.1763
14	rs17129201	94295068	1.06	0.591046266007479	1.49	0.967391925764805	0.310501004213114	0.564662102914041	0.1323	0.0692	0.0035	0.0034	0.0064	0.0017	0.0021	0.0094	0.1618	0.0056	0.007	0.0055	0.0993	0.0116	0.0046	0.0012	0.0022	0.1504	0.0888	0.0042	0.0035	0.0065	0.0247	0.0062	0.0091	0.1761
14	rs11850302	94296069	1.06	0.591046266007479	1.49	0.967391925764805	0.326023980647194	0.60569503500225	0.1325	0.069	0.0035	0.0034	0.0064	0.0017	0.0021	0.0094	0.1617	0.0057	0.007	0.0055	0.0993	0.0117	0.0046	0.0012	0.0022	0.1504	0.0888	0.0042	0.0035	0.0065	0.0247	0.0062	0.0092	0.1761
14	rs73336016	94296688	1.06	0.591046266007479	1.48	1.01867282088958	0.328981935756415	0.614041186041904	0.1325	0.069	0.0035	0.0034	0.0064	0.0017	0.0021	0.0094	0.1616	0.0057	0.007	0.0055	0.0996	0.0118	0.0046	0.0012	0.0022	0.1504	0.0888	0.0042	0.0035	0.0065	0.0247	0.0062	0.0092	0.1759
14	rs34469330	94297710	1.06	0.591046266007479	1.48	1.01867282088958	0.318087209535863	0.615627120305377	0.1319	0.0687	0.0036	0.0033	0.0064	0.0017	0.0021	0.0094	0.1617	0.0057	0.007	0.0055	0.0998	0.0118	0.0046	0.0012	0.0022	0.1512	0.0892	0.0042	0.0036	0.0065	0.0245	0.0062	0.0092	0.1753
14	rs117593252	94297834	1.06	0.591046266007479	1.48	1.01867282088958	0.312438270878871	0.618801881233253	0.1321	0.0686	0.0036	0.0033	0.0064	0.0017	0.0021	0.0094	0.1617	0.0056	0.007	0.0055	0.0998	0.0118	0.0046	0.0012	0.0022	0.1512	0.0892	0.0042	0.0036	0.0065	0.0245	0.0061	0.0092	0.1752
14	rs75632357	94300981	1.06	0.591046266007479	1.48	1.01867282088958	0.26061211226897	0.599381614782276	0.1328	0.0682	0.0036	0.0032	0.0063	0.0017	0.0021	0.0095	0.1623	0.0055	0.007	0.0055	0.1001	0.0119	0.0047	0.0012	0.0021	0.1519	0.0891	0.0042	0.0038	0.0065	0.024	0.006	0.0091	0.1744
14	rs12147189	94308934	1.06	0.591046266007479	1.47	1.07160640764864	0.288751956545341	0.619523954200457	0.1324	0.0681	0.0036	0.0031	0.0063	0.0017	0.0021	0.0097	0.1625	0.0055	0.0073	0.0054	0.1001	0.0118	0.0047	0.0012	0.0021	0.1523	0.0889	0.0041	0.0038	0.0065	0.0239	0.0059	0.0091	0.1743
14	rs10142808	94316720	1.06	0.591046266007479	1.48	1.01867282088958	0.419247141100649	0.709788072020296	0.1333	0.0671	0.0038	0.0031	0.0062	0.0017	0.0022	0.0101	0.1619	0.0055	0.0072	0.0055	0.1018	0.012	0.0048	0.001	0.0019	0.1528	0.0884	0.004	0.0038	0.0066	0.0232	0.0061	0.0092	0.1731
14	rs28394845	94319652	1.06	0.591046266007479	1.47	1.07160640764864	0.421738354486985	0.706958134092379	0.1334	0.0671	0.0038	0.0031	0.0062	0.0017	0.0022	0.0101	0.1618	0.0055	0.0072	0.0055	0.1018	0.012	0.0048	0.001	0.0019	0.1529	0.0884	0.004	0.0038	0.0066	0.0232	0.0061	0.0092	0.1731
14	rs911294	94320983	1.06	0.591046266007479	1.48	1.01867282088958	0.420115334346283	0.70517210795513	0.1334	0.0672	0.0038	0.0031	0.0062	0.0017	0.0022	0.0101	0.1618	0.0055	0.0072	0.0055	0.1017	0.012	0.0048	0.001	0.0019	0.1529	0.0884	0.004	0.0038	0.0066	0.0232	0.0061	0.0092	0.1731
14	rs117588440	94321132	1.06	0.591046266007479	1.49	0.967391925764805	0.418842290445036	0.70621383373632	0.1335	0.0672	0.0038	0.0031	0.0062	0.0017	0.0022	0.0101	0.1619	0.0055	0.0072	0.0055	0.1016	0.012	0.0048	0.001	0.0019	0.1529	0.0884	0.004	0.0038	0.0066	0.0232	0.0061	0.0092	0.1731
14	rs7154328	94323704	1.06	0.591046266007479	1.49	0.967391925764805	0.428495441965778	0.707553700549246	0.1335	0.0676	0.0037	0.003	0.0062	0.0016	0.0022	0.0101	0.1618	0.0055	0.0072	0.0055	0.1017	0.0119	0.0048	9e-04	0.0019	0.1528	0.0883	0.004	0.0038	0.0066	0.0233	0.0061	0.0092	0.1732
14	rs10134755	94326457	1.07	0.542615033110665	1.51	0.869735485018148	0.227405240494929	0.787728579616103	0.1302	0.0701	0.0034	0.0024	0.007	0.0018	0.0022	0.0106	0.1563	0.0052	0.0069	0.0054	0.1074	0.012	0.0052	0.0011	0.0025	0.1493	0.0882	0.0047	0.0044	0.0071	0.0217	0.0061	0.0098	0.1753
14	rs4900200	94327229	1.07	0.542615033110665	1.5	0.917750694748585	0.185012148562106	0.768722994100177	0.1302	0.07	0.0035	0.0024	0.007	0.0018	0.0021	0.0106	0.1562	0.0052	0.0069	0.0054	0.1075	0.0121	0.0053	0.0011	0.0026	0.1493	0.088	0.0049	0.0044	0.0069	0.0217	0.0062	0.0099	0.1752
14	rs10484039	94328781	1.07	0.542615033110665	1.5	0.917750694748585	0.168746819334357	0.741683482747094	0.1296	0.07	0.0035	0.0024	0.007	0.0018	0.0021	0.0107	0.1564	0.0052	0.0069	0.0053	0.1075	0.0121	0.0053	0.0011	0.0027	0.1493	0.0881	0.0049	0.0044	0.0068	0.0218	0.0062	0.0099	0.1754
14	rs79433899	94329960	1.07	0.542615033110665	1.5	0.917750694748585	0.167970385352974	0.741683482747094	0.1295	0.0701	0.0035	0.0024	0.007	0.0018	0.0021	0.0107	0.1564	0.0052	0.0069	0.0053	0.1076	0.0121	0.0053	0.0012	0.0027	0.1494	0.088	0.0049	0.0044	0.0068	0.0218	0.0062	0.0099	0.1754
14	rs71431608	94333846	1.07	0.542615033110665	1.5	0.917750694748585	0.167512564720948	0.701305858781661	0.1289	0.0704	0.0034	0.0024	0.0071	0.0018	0.0021	0.0107	0.1563	0.0052	0.0069	0.0053	0.1078	0.0121	0.0053	0.0012	0.0028	0.1495	0.0879	0.005	0.0045	0.0067	0.022	0.0062	0.0098	0.1753
14	rs11626315	94334567	1.07	0.542615033110665	1.5	0.917750694748585	0.167618150939978	0.701305858781661	0.1289	0.0704	0.0034	0.0024	0.0071	0.0018	0.0021	0.0107	0.1563	0.0052	0.0069	0.0053	0.1078	0.0121	0.0053	0.0012	0.0028	0.1495	0.0879	0.005	0.0045	0.0067	0.022	0.0062	0.0098	0.1753
14	rs28624868	94336608	1.07	0.542615033110665	1.5	0.917750694748585	0.170554764489986	0.719637907087248	0.1289	0.0704	0.0034	0.0024	0.0071	0.0017	0.0021	0.0108	0.1564	0.0052	0.0069	0.0053	0.1078	0.0121	0.0054	0.0012	0.0028	0.1494	0.0879	0.005	0.0045	0.0067	0.022	0.0063	0.0098	0.1752
14	rs74075753	94339436	1.07	0.542615033110665	1.5	0.917750694748585	0.133827391321512	0.672168537723532	0.1279	0.0703	0.0034	0.0024	0.0073	0.0018	0.0021	0.0111	0.1562	0.0054	0.0067	0.0053	0.108	0.0121	0.0054	0.0013	0.003	0.1495	0.0881	0.0051	0.0045	0.0065	0.0223	0.0063	0.0099	0.175
14	rs9323895	94340130	1.07	0.542615033110665	1.5	0.917750694748585	0.111231354384498	0.610584326013425	0.1269	0.071	0.0035	0.0023	0.0077	0.0018	0.002	0.0118	0.1557	0.0054	0.0062	0.0055	0.1081	0.0123	0.0055	0.0015	0.0032	0.1489	0.0884	0.0053	0.0045	0.0061	0.023	0.0061	0.0097	0.1742
14	rs72696690	94344821	1.07	0.542615033110665	1.5	0.917750694748585	0.129859056777778	0.574855064450446	0.1251	0.0721	0.0035	0.0021	0.0079	0.0018	0.0016	0.0117	0.1566	0.0053	0.0063	0.0054	0.1086	0.0121	0.0053	0.0015	0.0034	0.149	0.0881	0.0053	0.0043	0.0057	0.0233	0.0058	0.0096	0.175
14	rs72696696	94346411	1.07	0.542615033110665	1.5	0.917750694748585	0.136461079422666	0.584094828097733	0.125	0.0721	0.0035	0.0021	0.008	0.0018	0.0016	0.0117	0.1566	0.0053	0.0063	0.0054	0.1086	0.0121	0.0053	0.0015	0.0034	0.1489	0.0881	0.0053	0.0043	0.0057	0.0234	0.0058	0.0096	0.175
14	rs10148430	94353943	1.07	0.542615033110665	1.5	0.917750694748585	0.143581815154878	0.591797827938016	0.1249	0.0724	0.0035	0.0021	0.008	0.0018	0.0016	0.0117	0.1567	0.0053	0.0063	0.0054	0.1087	0.0121	0.0053	0.0015	0.0034	0.1488	0.0881	0.0053	0.0043	0.0056	0.0234	0.0058	0.0096	0.175
14	rs911288	94355585	1.07	0.542615033110665	1.5	0.917750694748585	0.142395950911372	0.586659799601227	0.1251	0.0724	0.0035	0.0021	0.008	0.0018	0.0016	0.0117	0.1565	0.0053	0.0063	0.0054	0.1087	0.0121	0.0053	0.0015	0.0034	0.1488	0.088	0.0054	0.0043	0.0056	0.0235	0.0058	0.0096	0.1751
14	rs10129953	94358034	1.07	0.542615033110665	1.5	0.917750694748585	0.127632329411115	0.558032418122492	0.1252	0.0726	0.0034	0.0021	0.0081	0.0018	0.0016	0.0118	0.1566	0.0053	0.0063	0.0054	0.1089	0.012	0.0052	0.0016	0.0033	0.1485	0.0879	0.0055	0.0042	0.0055	0.0236	0.0057	0.0097	0.175
14	rs35314337	94361020	1.07	0.542615033110665	1.5	0.917750694748585	0.162282734038884	0.607132093668212	0.125	0.0731	0.0034	0.0021	0.0084	0.0018	0.0016	0.0121	0.1565	0.0051	0.0065	0.0053	0.1095	0.0121	0.005	0.0017	0.0032	0.1479	0.0876	0.0059	0.0037	0.0053	0.0237	0.0054	0.0098	0.1746
14	rs73337784	94361196	1.07	0.542615033110665	1.5	0.917750694748585	0.177789476391292	0.634006759949058	0.125	0.0731	0.0034	0.002	0.0084	0.0018	0.0015	0.0121	0.1563	0.0051	0.0065	0.0053	0.1095	0.0121	0.005	0.0017	0.0032	0.148	0.0878	0.0059	0.0037	0.0053	0.0237	0.0054	0.0099	0.1746
14	rs117688326	94366772	1.07	0.542615033110665	1.5	0.917750694748585	0.169277403147579	0.617502650063193	0.1248	0.073	0.0034	0.0021	0.0086	0.0017	0.0015	0.0121	0.1565	0.005	0.0065	0.0053	0.1089	0.012	0.0049	0.002	0.0032	0.1484	0.0879	0.0059	0.0037	0.0052	0.0235	0.0052	0.0098	0.1754
14	rs11627027	94370417	1.07	0.542615033110665	1.52	0.823332010267983	0.162213658219861	0.602105932812419	0.1245	0.073	0.0034	0.0021	0.0086	0.0017	0.0015	0.0121	0.1567	0.005	0.0066	0.0054	0.1084	0.0119	0.0049	0.0022	0.0032	0.1486	0.0878	0.0059	0.0036	0.005	0.0233	0.0051	0.0098	0.1761
14	rs12893395	94371078	1.07	0.542615033110665	1.52	0.823332010267983	0.163251605693464	0.608569959893126	0.1245	0.073	0.0034	0.0021	0.0086	0.0017	0.0015	0.0122	0.1567	0.005	0.0066	0.0054	0.1084	0.0119	0.0049	0.0022	0.0032	0.1486	0.0878	0.0059	0.0036	0.005	0.0233	0.0051	0.0098	0.1762
14	rs79074413	94374108	1.07	0.542615033110665	1.59	0.542287549749139	0.168181933033531	0.618657490443951	0.1243	0.073	0.0034	0.0021	0.0086	0.0017	0.0015	0.0122	0.1567	0.0049	0.0066	0.0054	0.1083	0.0119	0.0049	0.0023	0.0032	0.1486	0.0878	0.0059	0.0036	0.005	0.0232	0.005	0.0098	0.1764
14	rs7144561	94376460	1.07	0.542615033110665	1.59	0.542287549749139	0.174384375708679	0.619523954200457	0.1242	0.073	0.0034	0.0021	0.0086	0.0017	0.0015	0.0122	0.1567	0.0049	0.0066	0.0054	0.1083	0.0119	0.0049	0.0023	0.0031	0.1487	0.0879	0.006	0.0036	0.0049	0.0232	0.005	0.0099	0.1765
14	rs8003450	94379107	1.06	0.591046266007479	1.6	0.508176723760061	0.192210105884153	0.594799962635516	0.1241	0.073	0.0034	0.0021	0.0086	0.0017	0.0015	0.0125	0.1567	0.005	0.0066	0.0055	0.1083	0.0119	0.005	0.0023	0.0032	0.1488	0.0881	0.006	0.0036	0.0049	0.0232	0.005	0.0099	0.176
14	rs74434001	94379618	1.06	0.591046266007479	1.6	0.508176723760061	0.200813208332515	0.595372209654372	0.1241	0.0729	0.0033	0.0021	0.0086	0.0017	0.0015	0.0125	0.1567	0.005	0.0066	0.0055	0.1083	0.0119	0.005	0.0023	0.0031	0.1489	0.0881	0.006	0.0036	0.0049	0.0232	0.005	0.0099	0.1759
14	rs8012955	94380907	1.07	0.542615033110665	1.6	0.508176723760061	0.218048307505222	0.600098255123562	0.1241	0.073	0.0032	0.0021	0.0086	0.0017	0.0015	0.0125	0.1567	0.0049	0.0066	0.0055	0.1083	0.0119	0.005	0.0024	0.0031	0.1491	0.0882	0.006	0.0035	0.0049	0.0232	0.005	0.0099	0.1759
14	rs74421317	94383227	1.07	0.542615033110665	1.6	0.508176723760061	0.20847196491404	0.563814696111984	0.1237	0.0734	0.0032	0.002	0.0086	0.0016	0.0016	0.0125	0.1565	0.0049	0.0065	0.0055	0.1087	0.0117	0.0049	0.0024	0.0031	0.1491	0.0886	0.0059	0.0034	0.0049	0.0232	0.0048	0.0098	0.1758
14	rs118012116	94387749	1.06	0.591046266007479	1.59	0.542287549749139	0.198128340783537	0.480850552507758	0.1224	0.0747	0.0033	0.002	0.0087	0.0016	0.0017	0.0124	0.1558	0.0049	0.0064	0.0055	0.1099	0.011	0.0049	0.0025	0.0029	0.149	0.0901	0.0056	0.0033	0.0049	0.0231	0.0045	0.0096	0.1755
14	rs80343774	94388129	1.06	0.591046266007479	1.59	0.542287549749139	0.218498649833577	0.481936262654494	0.1223	0.0748	0.0033	0.002	0.0088	0.0016	0.0017	0.0125	0.1557	0.0049	0.0064	0.0055	0.1099	0.011	0.0049	0.0025	0.0029	0.149	0.0902	0.0056	0.0033	0.0049	0.0231	0.0045	0.0096	0.1755
14	rs76263849	94388146	1.06	0.591046266007479	1.59	0.542287549749139	0.221954786911935	0.483566012291124	0.1223	0.0749	0.0033	0.002	0.0088	0.0016	0.0017	0.0124	0.1557	0.0049	0.0064	0.0055	0.11	0.011	0.0049	0.0025	0.0029	0.149	0.0902	0.0055	0.0033	0.0049	0.0231	0.0045	0.0096	0.1756
14	rs7155685	94388642	1.06	0.591046266007479	1.59	0.542287549749139	0.262013810379245	0.486965872930003	0.1223	0.075	0.0033	0.002	0.0089	0.0016	0.0017	0.0124	0.1554	0.0049	0.0064	0.0055	0.1102	0.0109	0.0048	0.0025	0.0029	0.1491	0.0903	0.0055	0.0033	0.0049	0.0231	0.0044	0.0096	0.1756
14	rs2402374	94389292	1.06	0.591046266007479	1.6	0.508176723760061	0.267661455097285	0.480714883228163	0.1223	0.075	0.0033	0.0019	0.0089	0.0016	0.0017	0.0125	0.1555	0.0049	0.0064	0.0055	0.1103	0.0109	0.0047	0.0025	0.0029	0.1491	0.0904	0.0055	0.0034	0.0049	0.0231	0.0044	0.0096	0.1756
14	rs79724424	94390867	1.06	0.591046266007479	1.6	0.508176723760061	0.259304547991797	0.479087624282423	0.1222	0.0751	0.0033	0.0019	0.0089	0.0016	0.0017	0.0124	0.1556	0.0048	0.0064	0.0054	0.1103	0.0109	0.0047	0.0025	0.0029	0.1491	0.0906	0.0055	0.0034	0.0048	0.0231	0.0044	0.0096	0.1756
14	rs10141024	94391699	1.06	0.591046266007479	1.6	0.508176723760061	0.262421520606266	0.486421483203512	0.1222	0.0751	0.0033	0.0019	0.0089	0.0016	0.0017	0.0125	0.1556	0.0048	0.0064	0.0053	0.1104	0.0109	0.0047	0.0025	0.0029	0.1491	0.0908	0.0055	0.0034	0.0048	0.0231	0.0044	0.0096	0.1756
14	rs117161928	94391705	1.06	0.591046266007479	1.59	0.542287549749139	0.260251047410281	0.486693658481784	0.1222	0.0751	0.0033	0.0019	0.0089	0.0016	0.0017	0.0125	0.1556	0.0048	0.0064	0.0053	0.1104	0.0109	0.0047	0.0025	0.0029	0.1491	0.0908	0.0055	0.0034	0.0048	0.0231	0.0044	0.0096	0.1756
14	rs7140471	94398258	1.05	0.642211085129376	1.59	0.542287549749139	0.363726964745975	0.401185530752276	0.1225	0.0745	0.0031	0.0016	0.0088	0.0016	0.0018	0.0121	0.1567	0.0046	0.0056	0.0052	0.1111	0.0101	0.005	0.0022	0.003	0.1507	0.0933	0.0052	0.0033	0.0045	0.0227	0.0039	0.0095	0.1741
14	rs113402958	94400394	1.05	0.642211085129376	1.59	0.542287549749139	0.393226847729462	0.417172482456739	0.1226	0.0745	0.0031	0.0016	0.0088	0.0016	0.0018	0.0121	0.1568	0.0045	0.0055	0.0052	0.111	0.0101	0.005	0.0022	0.0031	0.1508	0.0932	0.0052	0.0033	0.0045	0.0227	0.0039	0.0094	0.174
14	rs35858830	94401102	1.05	0.642211085129376	1.6	0.508176723760061	0.392722823258193	0.406755047102918	0.1226	0.0745	0.0031	0.0016	0.0088	0.0016	0.0018	0.0121	0.1568	0.0045	0.0055	0.0052	0.111	0.0101	0.005	0.0022	0.0031	0.1508	0.0932	0.0052	0.0033	0.0045	0.0226	0.0039	0.0094	0.174
14	rs56003871	94403973	1.05	0.642211085129376	1.6	0.508176723760061	0.381606599212248	0.386522886564354	0.1226	0.0744	0.0031	0.0016	0.0088	0.0016	0.0018	0.0121	0.1569	0.0045	0.0055	0.0052	0.1111	0.0101	0.005	0.0022	0.0031	0.151	0.0932	0.0051	0.0033	0.0045	0.0226	0.0039	0.0094	0.1739
14	rs75590567	94408103	1.05	0.642211085129376	1.6	0.508176723760061	0.382213790485039	0.409482667189685	0.1228	0.0745	0.0032	0.0016	0.0087	0.0016	0.0018	0.0121	0.1567	0.0045	0.0054	0.0052	0.1112	0.01	0.005	0.0021	0.0031	0.1513	0.0932	0.0051	0.0033	0.0045	0.0225	0.0039	0.0093	0.1738
14	rs78396588	94411978	1.06	0.591046266007479	1.6	0.508176723760061	0.381110170738736	0.387162806791009	0.123	0.0746	0.0033	0.0016	0.0087	0.0016	0.0017	0.0121	0.1566	0.0044	0.0054	0.0052	0.1112	0.01	0.005	0.0021	0.0032	0.1517	0.0932	0.005	0.0034	0.0045	0.0224	0.0039	0.0093	0.1736
14	rs2073332	94413517	1.06	0.591046266007479	1.6	0.508176723760061	0.380999897844676	0.359666086638518	0.123	0.0747	0.0034	0.0016	0.0087	0.0016	0.0017	0.0121	0.1565	0.0044	0.0053	0.0052	0.1112	0.01	0.005	0.0021	0.0032	0.1518	0.0932	0.005	0.0034	0.0045	0.0223	0.0039	0.0092	0.1736
14	rs117086984	94416113	1.06	0.591046266007479	1.61	0.475515229965307	0.375014547751223	0.416780537619058	0.123	0.0746	0.0034	0.0016	0.0087	0.0016	0.0017	0.012	0.1565	0.0044	0.0053	0.0052	0.1112	0.0099	0.0051	0.0021	0.0031	0.152	0.0932	0.005	0.0034	0.0044	0.0223	0.0039	0.0092	0.1736
14	rs11555542	94417531	1.06	0.591046266007479	1.61	0.475515229965307	0.370869818721865	0.434251733237424	0.123	0.0746	0.0034	0.0016	0.0086	0.0015	0.0017	0.012	0.1566	0.0044	0.0053	0.0052	0.1112	0.0099	0.0051	0.0021	0.0031	0.1521	0.0932	0.005	0.0034	0.0044	0.0222	0.0039	0.0092	0.1736
14	rs7153542	94418127	1.06	0.591046266007479	1.62	0.444280725791627	0.350393953698651	0.372266566045819	0.123	0.0745	0.0034	0.0016	0.0086	0.0015	0.0017	0.012	0.1566	0.0044	0.0053	0.0052	0.1112	0.0098	0.0051	0.0021	0.0031	0.1523	0.0932	0.005	0.0035	0.0044	0.0222	0.0039	0.0092	0.1737
14	rs11627806	94418146	1.05	0.642211085129376	1.62	0.444280725791627	0.356069150297104	0.378866923492801	0.123	0.0746	0.0034	0.0016	0.0086	0.0015	0.0017	0.012	0.1566	0.0044	0.0053	0.0052	0.1112	0.0098	0.0051	0.0021	0.0031	0.1525	0.0932	0.005	0.0035	0.0044	0.0222	0.0039	0.0092	0.1734
14	rs7161588	94421488	1.05	0.642211085129376	1.62	0.444280725791627	0.406331826102118	0.459941336339199	0.123	0.0747	0.0034	0.0016	0.0088	0.0016	0.0018	0.0121	0.1566	0.0044	0.0053	0.0052	0.1109	0.0097	0.005	0.0021	0.0031	0.1528	0.0929	0.005	0.0035	0.0044	0.0223	0.004	0.0092	0.1728
14	rs3765494	94423294	1.04	0.69615671060944	1.62	0.444280725791627	0.378248342598625	0.139787500270611	0.1232	0.0727	0.0043	0.0029	0.0096	0.0024	0.0032	0.0131	0.1586	0.0045	0.0058	0.0057	0.1051	0.0089	0.0062	0.0034	0.0035	0.1549	0.0885	0.0055	0.0039	0.0048	0.0221	0.0044	0.0093	0.1701
14	rs12436854	94423997	1.03	0.752927598544599	1.63	0.414449909043039	0.296779301021102	0.113079909501204	0.1253	0.0725	0.0045	0.0031	0.0097	0.0025	0.0034	0.0131	0.1594	0.0046	0.0058	0.0059	0.1026	0.0088	0.0059	0.0036	0.0036	0.1552	0.0884	0.0055	0.0039	0.0049	0.022	0.0046	0.0092	0.1685
14	rs75101626	94425204	1.02	0.812565575704939	1.63	0.414449909043039	0.261832716408206	0.119709645627486	0.1254	0.0724	0.0045	0.0032	0.0097	0.0025	0.0035	0.0132	0.1594	0.0046	0.0058	0.0059	0.0999	0.0088	0.006	0.0037	0.0037	0.1554	0.0889	0.0056	0.0039	0.0048	0.022	0.0047	0.0092	0.1697
14	rs11844555	94425703	1.02	0.812565575704939	1.63	0.414449909043039	0.250075302219518	0.0862792547225027	0.1255	0.0724	0.0045	0.0032	0.0097	0.0025	0.0035	0.0132	0.1595	0.0046	0.0058	0.0059	0.0996	0.0088	0.006	0.0037	0.0037	0.1554	0.0889	0.0056	0.0039	0.0049	0.022	0.0048	0.0092	0.1696
14	rs8010996	94426154	1.02	0.812565575704939	1.64	0.38599849551783	0.244285458529366	0.101645008448666	0.1256	0.0724	0.0045	0.0032	0.0097	0.0025	0.0035	0.0132	0.1595	0.0046	0.0058	0.0059	0.0995	0.0088	0.0061	0.0038	0.0037	0.1554	0.089	0.0056	0.0039	0.0049	0.0221	0.0048	0.0093	0.1694
14	rs4900207	94430323	1.02	0.812565575704939	1.66	0.333131717406117	0.246601224335497	0.080312573535994	0.1258	0.0722	0.0046	0.0033	0.0097	0.0025	0.0035	0.0132	0.1595	0.0046	0.0058	0.0058	0.0994	0.0089	0.0061	0.0038	0.0037	0.1554	0.089	0.0056	0.0039	0.0049	0.0221	0.0049	0.0094	0.1689
14	rs4905124	94442156	1.02	0.812565575704939	1.71	0.223208546872115	0.270878473631545	0.0707352835858344	0.1263	0.0719	0.0048	0.0034	0.0098	0.0026	0.0036	0.0132	0.1591	0.0046	0.0057	0.0059	0.0987	0.0091	0.0062	0.0039	0.0037	0.1554	0.0891	0.0058	0.0039	0.005	0.0224	0.0051	0.0095	0.168
14	rs72700358	94442261	1.02	0.812565575704939	1.71	0.223208546872115	0.266517559796659	0.069398192197637	0.1263	0.0719	0.0048	0.0034	0.0098	0.0026	0.0036	0.0132	0.1591	0.0046	0.0057	0.006	0.0987	0.0092	0.0062	0.0039	0.0037	0.1552	0.0891	0.006	0.0039	0.005	0.0223	0.0051	0.0095	0.1679
14	rs4905126	94443410	1.02	0.812565575704939	1.72	0.204795704918344	0.271662886272341	0.0608033889332652	0.1262	0.0718	0.0048	0.0035	0.0097	0.0028	0.0037	0.013	0.1589	0.0046	0.0057	0.006	0.099	0.0092	0.0063	0.0039	0.0037	0.1553	0.0891	0.006	0.0036	0.0051	0.0225	0.0051	0.0092	0.1678
14	rs79631394	94444682	1.02	0.812565575704939	1.72	0.204795704918344	0.253709483434051	0.0616012571642129	0.1261	0.0718	0.0048	0.0035	0.0097	0.0028	0.0037	0.013	0.1589	0.0046	0.0057	0.006	0.099	0.0091	0.0063	0.0039	0.0037	0.1553	0.0891	0.006	0.0036	0.0051	0.0225	0.0051	0.0092	0.1678
14	rs72700362	94447966	1.02	0.812565575704939	1.72	0.204795704918344	0.23839808357909	0.0583712035217397	0.1264	0.0718	0.0047	0.0035	0.0097	0.0028	0.0037	0.013	0.1587	0.0047	0.0057	0.0061	0.0989	0.009	0.0063	0.0039	0.0037	0.1553	0.0892	0.0061	0.0036	0.0051	0.0225	0.0051	0.0091	0.1676
14	rs76538171	94450139	1.02	0.812565575704939	1.72	0.204795704918344	0.235654953345527	0.0509012607836079	0.1266	0.0718	0.0046	0.0036	0.0097	0.0028	0.0038	0.0131	0.1587	0.0048	0.0057	0.0061	0.0988	0.0089	0.0063	0.004	0.0037	0.1553	0.0893	0.0062	0.0036	0.0051	0.0225	0.0051	0.0091	0.1674
14	rs11160155	94450617	1.02	0.812565575704939	1.72	0.204795704918344	0.284143293404541	0.0501054942421736	0.1265	0.0718	0.0046	0.0036	0.0098	0.0028	0.0038	0.0131	0.1587	0.0047	0.0057	0.0061	0.0988	0.0088	0.0063	0.004	0.0037	0.1554	0.0897	0.0062	0.0036	0.0051	0.0225	0.0051	0.0092	0.1671
14	rs78908495	94451703	1.02	0.812565575704939	1.72	0.204795704918344	0.199448752629058	0.0485304296482857	0.1266	0.0718	0.0046	0.0036	0.0097	0.0029	0.0038	0.0132	0.1589	0.0048	0.0057	0.0061	0.0987	0.0086	0.0062	0.0039	0.0037	0.1556	0.0896	0.0062	0.0036	0.0051	0.0225	0.0052	0.0091	0.1669
14	rs28520688	94452096	1.02	0.812565575704939	1.72	0.204795704918344	0.1709461845775	0.0419442590987126	0.1267	0.0719	0.0045	0.0036	0.0096	0.003	0.0038	0.0133	0.1591	0.0048	0.0057	0.006	0.0986	0.0084	0.0062	0.0039	0.0036	0.1557	0.0896	0.0062	0.0036	0.0051	0.0225	0.0053	0.0091	0.1668
14	rs66508743	94453111	1.01	0.875109975033704	1.72	0.204795704918344	0.104165422158355	0.0282714654507171	0.1267	0.0722	0.0044	0.0036	0.0092	0.003	0.0038	0.0135	0.1595	0.0048	0.0056	0.0059	0.0987	0.0082	0.0061	0.0039	0.0035	0.1559	0.0898	0.0061	0.0036	0.0052	0.0223	0.0053	0.0088	0.1669
14	rs10438214	94453701	1.01	0.875109975033704	1.71	0.223208546872115	0.0897061683914016	0.0225091570538421	0.1268	0.0724	0.0043	0.0036	0.009	0.0031	0.0038	0.0136	0.16	0.0049	0.0054	0.0058	0.0986	0.008	0.0061	0.0039	0.0034	0.1562	0.09	0.0061	0.0036	0.0053	0.0221	0.0053	0.0086	0.1669
14	rs12432565	94456371	1.01	0.875109975033704	1.69	0.263511633917478	0.115097023384907	0.0222984157894186	0.1273	0.0744	0.0037	0.0034	0.0082	0.0032	0.0035	0.014	0.1617	0.005	0.0045	0.0048	0.0981	0.0075	0.0059	0.0037	0.0027	0.158	0.0906	0.006	0.0033	0.0048	0.021	0.0048	0.0078	0.1688
14	rs8012314	94456406	1.01	0.875109975033704	1.69	0.263511633917478	0.123278052084994	0.0227208493050022	0.1274	0.0743	0.0037	0.0034	0.0082	0.0032	0.0035	0.014	0.1618	0.005	0.0045	0.0048	0.098	0.0075	0.0059	0.0037	0.0027	0.158	0.0906	0.006	0.0033	0.0048	0.0209	0.0048	0.0078	0.1689
14	rs78931811	94463212	1	0.940597770197411	1.69	0.263511633917478	0.165688570708212	0.0299895715503581	0.127	0.0741	0.0035	0.0033	0.0078	0.0032	0.0033	0.0143	0.1635	0.0049	0.0042	0.0044	0.0976	0.0072	0.0059	0.0035	0.0023	0.1584	0.0915	0.006	0.0032	0.0046	0.0205	0.0046	0.0073	0.171
14	rs10142728	94464489	1	0.940597770197411	1.68	0.285465824887251	0.17165919497956	0.0313584667031971	0.127	0.0741	0.0035	0.0033	0.0078	0.0032	0.0033	0.0143	0.1636	0.0049	0.0041	0.0044	0.0976	0.0072	0.0059	0.0035	0.0023	0.1584	0.0915	0.006	0.0032	0.0046	0.0205	0.0046	0.0073	0.171
14	rs7150410	94465169	1	0.940597770197411	1.68	0.285465824887251	0.168676148158021	0.0313584667031971	0.1269	0.0741	0.0035	0.0033	0.0078	0.0032	0.0033	0.0143	0.1636	0.0049	0.0041	0.0044	0.0976	0.0072	0.0059	0.0034	0.0023	0.1585	0.0916	0.006	0.0032	0.0045	0.0205	0.0046	0.0073	0.171
14	rs118124405	94470658	1	0.940597770197411	1.67	0.308662716071979	0.211878703649563	0.0394960144567185	0.1265	0.0737	0.0033	0.0033	0.0079	0.0033	0.0032	0.0144	0.1638	0.0048	0.0041	0.0043	0.0975	0.0071	0.0059	0.0033	0.0022	0.1595	0.0921	0.0061	0.0032	0.0045	0.02	0.0046	0.0071	0.1713
14	rs77889679	94471213	1	0.940597770197411	1.68	0.285465824887251	0.218293884251717	0.0393315022812754	0.1264	0.0737	0.0033	0.0033	0.0079	0.0033	0.0032	0.0144	0.1638	0.0048	0.0041	0.0043	0.0975	0.0071	0.0059	0.0032	0.0022	0.1596	0.0922	0.0061	0.0032	0.0045	0.02	0.0046	0.0071	0.1714
14	rs78569439	94475182	1	0.940597770197411	1.68	0.285465824887251	0.253086982959914	0.04183154410652	0.1264	0.0735	0.0032	0.0032	0.008	0.0034	0.0031	0.0145	0.164	0.0047	0.0041	0.0042	0.0974	0.007	0.0059	0.0031	0.0022	0.1602	0.0926	0.0061	0.0032	0.0044	0.0197	0.0045	0.0071	0.1714
14	rs7160644	94479804	0.99	1.00906370779823	1.67	0.308662716071979	0.349549364641329	0.0416627261370091	0.1264	0.0734	0.0029	0.0032	0.0081	0.0033	0.0029	0.0146	0.1647	0.0047	0.0042	0.0041	0.0972	0.0068	0.0057	0.003	0.002	0.1606	0.093	0.0061	0.0033	0.0043	0.0198	0.0044	0.0069	0.1717
14	rs11851944	94479835	0.99	1.00906370779823	1.67	0.308662716071979	0.352086285660613	0.04183154410652	0.1264	0.0734	0.0029	0.0032	0.0081	0.0033	0.0029	0.0146	0.1647	0.0047	0.0042	0.0041	0.0972	0.0068	0.0057	0.003	0.002	0.1606	0.093	0.0061	0.0033	0.0043	0.0198	0.0044	0.0069	0.1717
14	rs11628997	94482663	0.99	1.00906370779823	1.67	0.308662716071979	0.364804648762913	0.0382967962738391	0.1265	0.0734	0.0029	0.0032	0.0081	0.0033	0.0028	0.0147	0.1648	0.0047	0.0041	0.004	0.0973	0.0068	0.0057	0.003	0.0019	0.1606	0.0931	0.0061	0.0033	0.0042	0.0199	0.0044	0.0069	0.1715
14	rs79319955	94486120	0.99	1.00906370779823	1.67	0.308662716071979	0.423655197306569	0.0357911070977267	0.1267	0.0733	0.0028	0.0032	0.0082	0.0033	0.0028	0.0148	0.1648	0.0048	0.0041	0.004	0.0976	0.0067	0.0057	0.003	0.0019	0.1605	0.0931	0.0061	0.0033	0.0041	0.0202	0.0043	0.0068	0.1712
14	rs877339	94488692	0.99	1.00906370779823	1.67	0.308662716071979	0.492748903280075	0.035738633523189	0.1268	0.0733	0.0028	0.0032	0.0082	0.0033	0.0028	0.0147	0.165	0.0048	0.004	0.004	0.0978	0.0067	0.0057	0.0029	0.0019	0.1604	0.0931	0.0062	0.0032	0.004	0.0204	0.0043	0.0067	0.1709
14	rs8021081	94491351	0.99	1.00906370779823	1.66	0.333131717406117	0.491122179510967	0.0310627448679823	0.1272	0.0728	0.0028	0.0031	0.0082	0.0032	0.0028	0.0147	0.1653	0.0048	0.004	0.0039	0.0979	0.0066	0.0056	0.0029	0.0018	0.1602	0.093	0.0062	0.0033	0.004	0.0209	0.004	0.0068	0.1711
14	rs57141766	94494758	0.99	1.00906370779823	1.65	0.358901199458623	0.451122843920431	0.0294116115371278	0.1275	0.0736	0.0027	0.0028	0.0082	0.0031	0.0027	0.0147	0.1653	0.0048	0.0042	0.0038	0.0976	0.0064	0.0055	0.0028	0.0017	0.1604	0.0935	0.006	0.0033	0.0041	0.0214	0.0039	0.0068	0.1706
14	rs34025320	94497058	0.99	1.00906370779823	1.65	0.358901199458623	0.440804187673465	0.032906986185002	0.1278	0.0736	0.0027	0.0028	0.0083	0.0031	0.0026	0.0146	0.1657	0.0049	0.0042	0.0035	0.0979	0.0063	0.0054	0.0027	0.0017	0.1596	0.0936	0.0061	0.0034	0.004	0.0212	0.0038	0.0068	0.1709
14	rs74844471	94500885	0.99	1.00906370779823	1.65	0.358901199458623	0.45575326135674	0.0362121591486329	0.1279	0.0736	0.0027	0.0028	0.0083	0.003	0.0026	0.0146	0.166	0.0049	0.0042	0.0034	0.0979	0.0062	0.0053	0.0027	0.0016	0.1594	0.0936	0.0061	0.0034	0.004	0.0212	0.0037	0.0068	0.1711
14	rs60816973	94506339	0.98	1.080540436168	1.65	0.358901199458623	0.59344672754852	0.048350110809401	0.1284	0.0736	0.0027	0.0027	0.0083	0.0028	0.0026	0.0146	0.1671	0.005	0.0044	0.0031	0.0985	0.006	0.0053	0.0027	0.0015	0.1583	0.0935	0.0063	0.0034	0.0038	0.0212	0.0035	0.007	0.1712
14	rs4905149	94516420	0.98	1.080540436168	1.64	0.38599849551783	0.808894187386286	0.0645643175453428	0.1286	0.0736	0.0027	0.0026	0.0083	0.0027	0.0025	0.0148	0.167	0.0059	0.0045	0.003	0.0982	0.0057	0.0052	0.0027	0.0014	0.1562	0.0945	0.0064	0.0035	0.0038	0.0212	0.0036	0.0073	0.1715
14	rs117377260	94518241	0.98	1.080540436168	1.65	0.358901199458623	0.822368686923182	0.0675164185192702	0.1285	0.0736	0.0027	0.0026	0.0083	0.0028	0.0026	0.0148	0.1668	0.0059	0.0045	0.003	0.0982	0.0057	0.0052	0.0027	0.0014	0.1562	0.0945	0.0064	0.0035	0.0038	0.0212	0.0036	0.0073	0.1715
14	rs11846532	94520260	0.98	1.080540436168	1.65	0.358901199458623	0.835062809523772	0.0696086068536865	0.1285	0.0736	0.0027	0.0026	0.0083	0.0028	0.0026	0.0148	0.1668	0.0059	0.0046	0.003	0.0982	0.0057	0.0052	0.0027	0.0014	0.1562	0.0945	0.0064	0.0035	0.0038	0.0212	0.0036	0.0073	0.1715
14	rs11624586	94521263	0.98	1.080540436168	1.66	0.333131717406117	0.83633679629662	0.0722966879026286	0.1285	0.0736	0.0027	0.0026	0.0083	0.0028	0.0026	0.0148	0.1668	0.0059	0.0046	0.003	0.0982	0.0057	0.0052	0.0027	0.0014	0.1562	0.0945	0.0064	0.0035	0.0038	0.0212	0.0036	0.0073	0.1715
14	rs80004767	94530953	0.98	1.080540436168	1.66	0.333131717406117	0.806540122106184	0.0587627352439238	0.1285	0.0736	0.0027	0.0026	0.0083	0.0028	0.0026	0.0147	0.1669	0.006	0.0046	0.003	0.0981	0.0057	0.0051	0.0027	0.0014	0.1561	0.0947	0.0064	0.0035	0.0038	0.0212	0.0036	0.0073	0.1715
14	rs75825150	94546945	0.98	1.080540436168	1.67	0.308662716071979	0.787115865470969	0.0539495621488065	0.1284	0.0736	0.0027	0.0026	0.0083	0.0028	0.0026	0.0147	0.1669	0.006	0.0046	0.0031	0.098	0.0057	0.0051	0.0027	0.0014	0.156	0.0947	0.0065	0.0035	0.0039	0.0212	0.0036	0.0073	0.1715
14	rs7153103	94548497	0.98	1.080540436168	1.66	0.333131717406117	0.789756090554281	0.0541386848519797	0.1284	0.0736	0.0027	0.0026	0.0083	0.0028	0.0026	0.0147	0.1669	0.0061	0.0047	0.0031	0.098	0.0057	0.0051	0.0027	0.0014	0.156	0.0947	0.0065	0.0035	0.0039	0.0212	0.0036	0.0073	0.1715
14	rs7145904	94552899	0.97	1.15505862992724	1.67	0.308662716071979	0.742595767618543	0.0987998293315967	0.1273	0.0732	0.003	0.0027	0.0087	0.0025	0.0025	0.0153	0.1676	0.0065	0.0054	0.0034	0.0965	0.0057	0.0053	0.0025	0.0016	0.1521	0.0953	0.0071	0.0035	0.0039	0.0207	0.0038	0.0079	0.1733
14	rs4905157	94554363	0.97	1.15505862992724	1.66	0.333131717406117	0.671986667310967	0.103861291198418	0.1269	0.0732	0.0031	0.0027	0.0087	0.0024	0.0024	0.0156	0.1671	0.0066	0.0056	0.0035	0.0964	0.0058	0.0053	0.0025	0.0016	0.1508	0.0964	0.0073	0.0034	0.0039	0.0205	0.0038	0.008	0.1737
14	rs36103194	94559443	0.97	1.15505862992724	1.66	0.333131717406117	0.718636805453685	0.114788127157992	0.1271	0.0731	0.0031	0.0027	0.0088	0.0024	0.0024	0.0157	0.1666	0.0066	0.0056	0.0035	0.096	0.0058	0.0053	0.0025	0.0016	0.151	0.0968	0.0073	0.0035	0.004	0.0205	0.0037	0.008	0.1737
14	rs8021015	94559984	0.97	1.15505862992724	1.66	0.333131717406117	0.786107380862511	0.116678387763124	0.1271	0.0732	0.0031	0.0027	0.0088	0.0023	0.0024	0.0157	0.1666	0.0066	0.0056	0.0035	0.0958	0.0057	0.0054	0.0025	0.0016	0.1509	0.097	0.0073	0.0035	0.0039	0.0205	0.0038	0.008	0.1738
14	rs7157940	94563193	0.97	1.15505862992724	1.66	0.333131717406117	0.719233408865608	0.105929888658967	0.1275	0.0734	0.0031	0.0025	0.0088	0.0023	0.0024	0.0156	0.1667	0.0066	0.0055	0.0035	0.0956	0.0057	0.0054	0.0025	0.0016	0.1509	0.0971	0.0073	0.0033	0.0039	0.0205	0.0038	0.008	0.1738
14	rs79237142	94563265	0.97	1.15505862992724	1.65	0.358901199458623	0.702095022534808	0.104438906794529	0.1275	0.0734	0.0031	0.0025	0.0088	0.0023	0.0024	0.0156	0.1668	0.0066	0.0055	0.0035	0.0957	0.0057	0.0054	0.0025	0.0016	0.1509	0.0971	0.0073	0.0033	0.0039	0.0204	0.0039	0.008	0.1738
14	rs2402408	94564058	0.98	1.080540436168	1.66	0.333131717406117	0.673506989717677	0.114274638634281	0.1279	0.0732	0.0031	0.0022	0.0089	0.0022	0.0024	0.0155	0.1666	0.0066	0.0055	0.0035	0.0958	0.0057	0.0053	0.0024	0.0015	0.1508	0.0976	0.0073	0.0033	0.0038	0.0201	0.0041	0.008	0.1738
14	rs748762	94565150	0.97	1.15505862992724	1.67	0.308662716071979	0.595773318944606	0.105929888658967	0.1278	0.0732	0.0031	0.0023	0.0088	0.0022	0.0024	0.0156	0.1671	0.0066	0.0054	0.0035	0.0955	0.0059	0.0053	0.0025	0.0015	0.1504	0.0974	0.0074	0.0033	0.0038	0.0202	0.0042	0.0081	0.1738
14	rs941477	94571353	0.98	1.080540436168	1.68	0.285465824887251	0.455210847352325	0.115559999216445	0.1277	0.0725	0.0031	0.0022	0.0089	0.0021	0.0024	0.0158	0.1682	0.0065	0.0055	0.0035	0.0953	0.0061	0.0052	0.0024	0.0015	0.1493	0.0974	0.0074	0.0033	0.0038	0.0201	0.0044	0.0082	0.1745
14	rs3814821	94576937	0.98	1.080540436168	1.68	0.285465824887251	0.228831909039157	0.0986382017012408	0.129	0.072	0.0031	0.0021	0.0089	0.0021	0.0023	0.0161	0.1684	0.0062	0.0055	0.0037	0.0943	0.0064	0.0049	0.0025	0.0015	0.1484	0.0973	0.0076	0.0033	0.004	0.02	0.0046	0.0082	0.175
14	rs11628553	94579327	0.99	1.00906370779823	1.67	0.308662716071979	0.157014321256266	0.0853618454965453	0.13	0.0715	0.0032	0.0021	0.0089	0.0019	0.0022	0.0161	0.1691	0.0057	0.0057	0.0039	0.0941	0.0064	0.0052	0.0024	0.0017	0.1473	0.0965	0.0079	0.0033	0.0042	0.02	0.0052	0.0079	0.1751
14	rs79880372	94580122	0.99	1.00906370779823	1.65	0.358901199458623	0.151848013209833	0.0827086536909707	0.1304	0.0713	0.0032	0.0021	0.0089	0.0019	0.0021	0.0161	0.1694	0.0055	0.0057	0.004	0.094	0.0064	0.0053	0.0024	0.0018	0.1467	0.0963	0.0079	0.0033	0.0042	0.02	0.0054	0.0078	0.1752
14	rs2239645	94581285	0.99	1.00906370779823	1.65	0.358901199458623	0.143871156235319	0.0785343170470082	0.131	0.0711	0.0033	0.0022	0.0089	0.0018	0.0021	0.0161	0.1697	0.0053	0.0056	0.0041	0.0939	0.0064	0.0054	0.0024	0.0018	0.1463	0.096	0.008	0.0033	0.0043	0.02	0.0056	0.0076	0.1752
14	rs1243081	94583462	0.99	1.00906370779823	1.65	0.358901199458623	0.138527363976633	0.0744485145023362	0.1314	0.0706	0.0033	0.0022	0.009	0.0017	0.0021	0.0163	0.1699	0.0051	0.0056	0.0043	0.0939	0.0064	0.0054	0.0024	0.0019	0.1461	0.0957	0.008	0.0033	0.0044	0.02	0.0055	0.0075	0.1754
14	rs8020410	94586005	0.99	1.00906370779823	1.64	0.38599849551783	0.158884170122002	0.0957466836223474	0.1318	0.0702	0.0034	0.0021	0.009	0.0017	0.002	0.0162	0.1702	0.005	0.0055	0.0043	0.0939	0.0064	0.0054	0.0024	0.0019	0.1458	0.0959	0.008	0.0033	0.0044	0.02	0.0056	0.0075	0.1755
14	rs79694611	94593576	0.99	1.00906370779823	1.64	0.38599849551783	0.181380083449687	0.138499183774223	0.1331	0.0693	0.0035	0.002	0.0088	0.0016	0.0018	0.0164	0.1713	0.0048	0.0051	0.0047	0.0935	0.0063	0.0054	0.0022	0.0016	0.1452	0.0954	0.0081	0.003	0.0043	0.0198	0.0061	0.007	0.177
14	rs2273514	94595989	0.99	1.00906370779823	1.64	0.38599849551783	0.22887394500028	0.171372673444285	0.1336	0.0696	0.0034	0.0019	0.0088	0.0015	0.0017	0.0164	0.1714	0.0047	0.0051	0.0047	0.0934	0.0062	0.0054	0.0022	0.0015	0.1451	0.0956	0.0081	0.0029	0.0043	0.0196	0.0062	0.0069	0.1771
14	rs117158937	94597460	0.99	1.00906370779823	1.64	0.38599849551783	0.252021784109093	0.141080163726806	0.1337	0.0699	0.0034	0.0019	0.0091	0.0014	0.0018	0.0163	0.1713	0.0046	0.005	0.0047	0.0934	0.0062	0.0051	0.0022	0.0015	0.1449	0.0957	0.0083	0.0028	0.0043	0.0195	0.006	0.0068	0.1774
14	rs4905166	94598617	0.99	1.00906370779823	1.64	0.38599849551783	0.262376202459491	0.147044299516954	0.1339	0.0699	0.0035	0.0019	0.009	0.0014	0.0018	0.0163	0.1712	0.0046	0.005	0.0047	0.0935	0.0062	0.0051	0.0022	0.0015	0.1448	0.0957	0.0083	0.0028	0.0042	0.0194	0.006	0.0068	0.1776
14	rs878554	94606179	0.98	1.080540436168	1.64	0.38599849551783	0.260251047410281	0.147984245880633	0.1352	0.0703	0.0035	0.0018	0.009	0.0013	0.0019	0.0164	0.1708	0.0043	0.005	0.0046	0.0946	0.0059	0.0048	0.0019	0.0016	0.1427	0.0967	0.0085	0.0026	0.0042	0.019	0.0056	0.0066	0.1786
14	rs34203771	94608089	0.98	1.080540436168	1.63	0.414449909043039	0.257686345167282	0.145732010383225	0.135	0.0703	0.0035	0.0018	0.009	0.0013	0.0019	0.0164	0.171	0.0042	0.0049	0.0046	0.0947	0.0059	0.0048	0.0019	0.0016	0.1427	0.0967	0.0085	0.0026	0.0042	0.019	0.0056	0.0065	0.1787
14	rs10149497	94612518	0.98	1.080540436168	1.62	0.444280725791627	0.262104382882779	0.150532852689932	0.135	0.0703	0.0035	0.0018	0.009	0.0013	0.0019	0.0164	0.171	0.0042	0.0049	0.0046	0.0948	0.0059	0.0048	0.0019	0.0016	0.1426	0.0968	0.0085	0.0026	0.0042	0.019	0.0056	0.0065	0.1788
14	rs72702343	94612849	0.98	1.080540436168	1.62	0.444280725791627	0.260431545798739	0.148737755876929	0.135	0.0703	0.0036	0.0018	0.009	0.0013	0.0019	0.0164	0.171	0.0042	0.0049	0.0046	0.0948	0.0059	0.0048	0.0019	0.0016	0.1426	0.0968	0.0085	0.0026	0.0042	0.019	0.0056	0.0065	0.1788
14	rs12587429	94620563	0.98	1.080540436168	1.61	0.475515229965307	0.278169315082751	0.161852369110184	0.135	0.0703	0.0036	0.0018	0.009	0.0013	0.0019	0.0163	0.1711	0.0041	0.0049	0.0046	0.0949	0.0059	0.0047	0.0018	0.0015	0.1426	0.0968	0.0085	0.0026	0.0041	0.019	0.0055	0.0065	0.1789
14	rs78114433	94634383	0.98	1.080540436168	1.6	0.508176723760061	0.24128859061688	0.211918564804875	0.1351	0.0702	0.0037	0.0016	0.0089	0.0012	0.0017	0.0161	0.1715	0.0036	0.0048	0.0046	0.096	0.0062	0.0047	0.0015	0.0014	0.1427	0.0975	0.0084	0.0024	0.004	0.0187	0.0054	0.0065	0.1788
14	rs34520961	94642417	0.98	1.080540436168	1.6	0.508176723760061	0.255358685898269	0.234344671015195	0.1352	0.0703	0.0038	0.0016	0.0088	0.0011	0.0016	0.016	0.1717	0.0035	0.0048	0.0046	0.0965	0.0062	0.0046	0.0015	0.0014	0.1426	0.0976	0.0084	0.0024	0.0039	0.0186	0.0053	0.0065	0.1789
14	rs79007666	94644870	0.98	1.080540436168	1.58	0.577869115575703	0.266380470702752	0.243428411070079	0.1352	0.0703	0.0038	0.0016	0.0088	0.0011	0.0016	0.016	0.1717	0.0035	0.0048	0.0046	0.0966	0.0062	0.0046	0.0015	0.0014	0.1426	0.0976	0.0084	0.0024	0.0039	0.0186	0.0053	0.0064	0.1789
14	rs61983485	94645917	0.98	1.080540436168	1.56	0.653525583231	0.266471859185222	0.243428411070079	0.1352	0.0703	0.0038	0.0016	0.0088	0.0011	0.0016	0.016	0.1717	0.0035	0.0048	0.0046	0.0966	0.0062	0.0046	0.0015	0.0014	0.1425	0.0976	0.0084	0.0024	0.0039	0.0186	0.0053	0.0064	0.1789
14	rs77531509	94652599	0.98	1.080540436168	1.56	0.653525583231	0.267432463749806	0.244766980620074	0.1352	0.0703	0.0038	0.0016	0.0088	0.0011	0.0016	0.016	0.1717	0.0035	0.0048	0.0046	0.0966	0.0062	0.0046	0.0015	0.0014	0.1425	0.0976	0.0084	0.0024	0.0039	0.0186	0.0053	0.0064	0.1789
14	rs12879985	94659182	0.98	1.080540436168	1.56	0.653525583231	0.270740175076947	0.250369401154829	0.1352	0.0703	0.0038	0.0016	0.0088	0.0011	0.0016	0.016	0.1717	0.0035	0.0048	0.0046	0.0966	0.0062	0.0046	0.0015	0.0014	0.1425	0.0977	0.0084	0.0024	0.0039	0.0185	0.0053	0.0064	0.1789
14	rs74074127	94677961	0.98	1.080540436168	1.56	0.653525583231	0.273467049996728	0.247227084769851	0.1354	0.0705	0.0038	0.0015	0.0088	0.0011	0.0016	0.0159	0.172	0.0034	0.0048	0.0046	0.0966	0.0062	0.0046	0.0015	0.0014	0.1423	0.0979	0.0084	0.0024	0.0039	0.0184	0.0052	0.0064	0.179
14	rs45581733	94710949	0.98	1.080540436168	1.56	0.653525583231	0.273420708873403	0.247675215918046	0.1354	0.0705	0.0038	0.0015	0.0088	0.0011	0.0016	0.0159	0.172	0.0034	0.0048	0.0046	0.0966	0.0062	0.0046	0.0015	0.0014	0.1423	0.0979	0.0084	0.0023	0.0039	0.0184	0.0052	0.0064	0.179
14	rs2180399	94724949	0.98	1.080540436168	1.56	0.653525583231	0.279011874651189	0.249919729101347	0.1354	0.0705	0.0038	0.0015	0.0088	0.0011	0.0016	0.0158	0.1721	0.0034	0.0048	0.0046	0.0967	0.0061	0.0046	0.0015	0.0013	0.1421	0.0979	0.0084	0.0023	0.0039	0.0184	0.0052	0.0064	0.179
14	rs71431629	94724973	0.98	1.080540436168	1.56	0.653525583231	0.281500698823734	0.258166256845723	0.1354	0.0705	0.0038	0.0015	0.0088	0.0011	0.0016	0.0158	0.1722	0.0034	0.0048	0.0046	0.0967	0.0061	0.0046	0.0014	0.0013	0.142	0.098	0.0084	0.0023	0.0039	0.0184	0.0052	0.0064	0.1791
14	rs17129529	94731490	0.98	1.080540436168	1.55	0.693638871087907	0.295183760287697	0.269367963346765	0.1355	0.0706	0.0038	0.0015	0.0088	0.0011	0.0016	0.0158	0.172	0.0034	0.0048	0.0046	0.0968	0.0061	0.0046	0.0014	0.0013	0.1421	0.098	0.0084	0.0023	0.0039	0.0184	0.0052	0.0064	0.1791
14	rs6575404	94735511	0.98	1.080540436168	1.55	0.693638871087907	0.295087207932829	0.270288906856243	0.1355	0.0706	0.0038	0.0015	0.0088	0.0011	0.0016	0.0158	0.1719	0.0034	0.0048	0.0046	0.0968	0.0061	0.0046	0.0014	0.0013	0.1421	0.098	0.0084	0.0023	0.0039	0.0184	0.0052	0.0064	0.1791
14	rs12436431	94742263	0.98	1.080540436168	1.55	0.693638871087907	0.293737240654758	0.268792868923807	0.1355	0.0706	0.0038	0.0015	0.0088	0.0011	0.0016	0.0158	0.1718	0.0034	0.0048	0.0046	0.0968	0.0061	0.0046	0.0014	0.0013	0.1421	0.098	0.0084	0.0023	0.0039	0.0184	0.0052	0.0064	0.1792
14	rs7148284	94748787	0.98	1.080540436168	1.55	0.693638871087907	0.29219845830898	0.259075095769488	0.1355	0.0705	0.0038	0.0015	0.0088	0.0011	0.0016	0.0158	0.1718	0.0034	0.0048	0.0046	0.0969	0.0061	0.0046	0.0015	0.0013	0.142	0.0981	0.0084	0.0023	0.0039	0.0184	0.0052	0.0064	0.179
14	rs56317088	94751351	0.98	1.080540436168	1.54	0.735299729443272	0.294797651751113	0.262035722368887	0.1354	0.0706	0.0038	0.0015	0.0088	0.0011	0.0016	0.0158	0.1716	0.0034	0.0048	0.0046	0.0971	0.0061	0.0046	0.0015	0.0013	0.1421	0.0983	0.0084	0.0023	0.0038	0.0184	0.0051	0.0064	0.1789
14	rs55877972	94754259	0.98	1.080540436168	1.55	0.693638871087907	0.296682471335439	0.263177223189051	0.1354	0.0706	0.0038	0.0015	0.0088	0.0011	0.0016	0.0158	0.1716	0.0034	0.0048	0.0046	0.0971	0.0061	0.0047	0.0015	0.0013	0.142	0.0983	0.0084	0.0023	0.0038	0.0184	0.0051	0.0064	0.1789
14	rs2232708	94754804	0.98	1.080540436168	1.53	0.778525311864042	0.296924577053972	0.265006842170924	0.1354	0.0706	0.0038	0.0015	0.0088	0.0011	0.0016	0.0158	0.1716	0.0034	0.0048	0.0046	0.0971	0.0061	0.0047	0.0015	0.0013	0.142	0.0983	0.0084	0.0023	0.0038	0.0184	0.0051	0.0064	0.1789
14	rs56280987	94755306	0.98	1.080540436168	1.53	0.778525311864042	0.295811760377835	0.263405709233921	0.1354	0.0706	0.0038	0.0015	0.0088	0.0011	0.0016	0.0158	0.1716	0.0034	0.0048	0.0046	0.0972	0.0061	0.0047	0.0015	0.0013	0.142	0.0983	0.0084	0.0023	0.0038	0.0184	0.0051	0.0064	0.1789
14	rs2232700	94756450	0.98	1.080540436168	1.53	0.778525311864042	0.295328620343757	0.26512132451297	0.1356	0.0706	0.0038	0.0015	0.0088	0.0011	0.0016	0.0157	0.1716	0.0034	0.0048	0.0047	0.0972	0.0061	0.0047	0.0015	0.0013	0.1419	0.0982	0.0084	0.0023	0.0038	0.0184	0.0051	0.0064	0.1789
14	rs2232698	94756669	0.98	1.080540436168	1.55	0.693638871087907	0.289946184576678	0.261237595115044	0.1355	0.0706	0.0038	0.0015	0.0088	0.0011	0.0016	0.0157	0.1716	0.0034	0.0049	0.0047	0.0972	0.0061	0.0047	0.0015	0.0013	0.1419	0.0982	0.0084	0.0024	0.0038	0.0184	0.0051	0.0064	0.1789
14	rs941591	94756750	0.98	1.080540436168	1.55	0.693638871087907	0.288370359695281	0.259871150888827	0.1355	0.0707	0.0038	0.0015	0.0088	0.0011	0.0016	0.0157	0.1716	0.0034	0.0049	0.0047	0.0972	0.0062	0.0047	0.0015	0.0013	0.1419	0.0982	0.0084	0.0024	0.0038	0.0184	0.0051	0.0064	0.1789
14	rs941590	94756794	0.98	1.080540436168	1.55	0.693638871087907	0.28546955497453	0.260667970731158	0.1355	0.0707	0.0038	0.0015	0.0088	0.0011	0.0016	0.0157	0.1716	0.0034	0.0048	0.0047	0.0972	0.0062	0.0046	0.0015	0.0013	0.1419	0.0982	0.0084	0.0024	0.0038	0.0184	0.0051	0.0065	0.1789
14	rs56301921	94757226	0.98	1.080540436168	1.55	0.693638871087907	0.260205933451401	0.242092185144619	0.1354	0.0706	0.0038	0.0015	0.0088	0.0011	0.0016	0.0158	0.1715	0.0035	0.0049	0.0047	0.0972	0.0062	0.0046	0.0015	0.0013	0.1418	0.0981	0.0084	0.0024	0.0038	0.0184	0.0051	0.0066	0.1788
14	rs12886449	94757499	0.98	1.080540436168	1.55	0.693638871087907	0.255894815495223	0.242426021465358	0.1353	0.0706	0.0038	0.0015	0.0088	0.0011	0.0016	0.0158	0.1714	0.0035	0.0049	0.0047	0.0972	0.0062	0.0046	0.0015	0.0013	0.1418	0.0982	0.0084	0.0024	0.0038	0.0184	0.0051	0.0066	0.1788
14	rs117300582	94758171	0.98	1.080540436168	1.56	0.653525583231	0.254466500407628	0.243874340919409	0.1353	0.0706	0.0038	0.0015	0.0088	0.0011	0.0016	0.0158	0.1714	0.0035	0.0049	0.0047	0.0972	0.0062	0.0046	0.0015	0.0013	0.1418	0.0982	0.0084	0.0024	0.0038	0.0184	0.0051	0.0066	0.1788
14	rs12147151	94762706	0.98	1.080540436168	1.57	0.614941920479678	0.289898364908716	0.286678328200725	0.1358	0.0704	0.0038	0.0014	0.0089	9e-04	0.0014	0.016	0.1713	0.0035	0.005	0.0047	0.0979	0.0062	0.0048	0.0015	0.0013	0.1416	0.0977	0.0084	0.0023	0.0039	0.0183	0.0051	0.0067	0.1782
14	rs4900224	94763493	0.99	1.00906370779823	1.57	0.614941920479678	0.316081498170306	0.312345494932485	0.1362	0.0704	0.0039	0.0014	0.009	8e-04	0.0012	0.016	0.1712	0.0036	0.0051	0.0048	0.0983	0.0063	0.0048	0.0015	0.0013	0.1414	0.0974	0.0084	0.0023	0.0039	0.0181	0.005	0.0068	0.178
14	rs76249699	94766083	0.99	1.00906370779823	1.57	0.614941920479678	0.421970468773795	0.35541010157348	0.137	0.0708	0.004	0.0015	0.0091	8e-04	0.0012	0.0164	0.1703	0.0038	0.0052	0.0053	0.0993	0.0064	0.0049	0.0015	0.0012	0.1408	0.0961	0.0086	0.0023	0.0041	0.0178	0.0048	0.0072	0.1769
14	rs11621961	94769476	0.98	1.080540436168	1.57	0.614941920479678	0.535165647457503	0.385883260852052	0.1386	0.07	0.0041	0.0014	0.0094	7e-04	0.0012	0.0167	0.1695	0.0042	0.0055	0.0055	0.1001	0.0066	0.0049	0.0016	0.0011	0.1398	0.0956	0.0089	0.0023	0.0042	0.0166	0.0041	0.008	0.1767
14	rs67922411	94769907	0.98	1.080540436168	1.57	0.614941920479678	0.602709479107365	0.378739687126192	0.1388	0.07	0.0041	0.0014	0.0095	8e-04	0.0012	0.0168	0.1702	0.0042	0.0054	0.0054	0.1001	0.0065	0.0048	0.0016	0.0011	0.1396	0.0952	0.0088	0.0023	0.0042	0.0166	0.0041	0.008	0.1763
14	rs78715582	94770184	0.98	1.080540436168	1.57	0.614941920479678	0.62562965979653	0.356160107168408	0.139	0.07	0.0042	0.0015	0.0095	8e-04	0.0012	0.0171	0.1705	0.0043	0.0054	0.0054	0.1003	0.0064	0.0049	0.0017	0.0011	0.1393	0.095	0.0087	0.0023	0.0042	0.0166	0.0041	0.0081	0.1756
14	rs2228543	94772429	0.97	1.15505862992724	1.56	0.653525583231	0.662897257755552	0.292560589846934	0.14	0.07	0.0039	0.0016	0.0094	9e-04	0.0014	0.018	0.1699	0.0047	0.0052	0.0054	0.1012	0.0065	0.005	0.0018	0.0011	0.1386	0.0947	0.0086	0.0023	0.004	0.0165	0.0039	0.0083	0.1743
14	rs8022616	94773945	0.97	1.15505862992724	1.57	0.614941920479678	0.651863968814402	0.291499107875393	0.14	0.0699	0.0039	0.0016	0.0094	9e-04	0.0014	0.018	0.1697	0.0048	0.0052	0.0053	0.1016	0.0065	0.005	0.0018	0.0011	0.1388	0.0947	0.0086	0.0023	0.004	0.0166	0.0039	0.0083	0.174
14	rs61980587	94774186	0.97	1.15505862992724	1.58	0.577869115575703	0.658015086473929	0.292324603927345	0.14	0.0698	0.0039	0.0016	0.0094	9e-04	0.0014	0.018	0.1697	0.0048	0.0052	0.0053	0.1017	0.0065	0.005	0.0018	0.0011	0.1388	0.0947	0.0086	0.0023	0.004	0.0166	0.0039	0.0083	0.174
14	rs2228541	94776221	0.97	1.15505862992724	1.59	0.542287549749139	0.616414435881451	0.281065738439562	0.1402	0.0698	0.0038	0.0017	0.0094	0.001	0.0014	0.018	0.1696	0.0048	0.0053	0.0053	0.1016	0.0066	0.005	0.0018	0.0012	0.1384	0.0948	0.0086	0.0023	0.004	0.0164	0.004	0.0083	0.174
14	rs3748320	94780608	0.97	1.15505862992724	1.59	0.542287549749139	0.615440743384059	0.287969307323229	0.1409	0.0696	0.0038	0.0016	0.0096	0.001	0.0014	0.0181	0.1694	0.0049	0.0054	0.0052	0.1019	0.0068	0.005	0.0019	0.0012	0.1376	0.0946	0.0086	0.0022	0.004	0.0165	0.0041	0.0083	0.1736
14	rs76961279	94783374	0.97	1.15505862992724	1.59	0.542287549749139	0.601745817513167	0.286092103997928	0.141	0.0695	0.0038	0.0016	0.0096	0.001	0.0014	0.0181	0.1694	0.0049	0.0054	0.0052	0.1019	0.0068	0.005	0.0019	0.0012	0.1376	0.0946	0.0086	0.0022	0.004	0.0165	0.0041	0.0083	0.1736
14	rs80140444	94785380	0.97	1.15505862992724	1.59	0.542287549749139	0.596115820018459	0.286326549785513	0.141	0.0695	0.0038	0.0016	0.0096	0.001	0.0014	0.0181	0.1694	0.0049	0.0054	0.0052	0.1019	0.0068	0.005	0.0019	0.0012	0.1376	0.0945	0.0086	0.0022	0.004	0.0165	0.0041	0.0083	0.1736
14	rs12589136	94793686	0.97	1.15505862992724	1.56	0.653525583231	0.575727476944931	0.292206632606376	0.1413	0.0693	0.0038	0.0016	0.0096	0.001	0.0015	0.0181	0.1693	0.005	0.0055	0.0051	0.102	0.0068	0.005	0.0019	0.0012	0.1374	0.0944	0.0086	0.0022	0.004	0.0165	0.0042	0.0084	0.1735
14	rs4905179	94795492	0.97	1.15505862992724	1.52	0.823332010267983	0.584386195990201	0.277110782499548	0.1416	0.0693	0.0038	0.0016	0.0096	0.0011	0.0015	0.0183	0.1692	0.005	0.0055	0.0051	0.102	0.0069	0.0051	0.0019	0.0012	0.1373	0.0942	0.0086	0.0021	0.004	0.0165	0.0043	0.0083	0.1734
14	rs996050	94801368	0.97	1.15505862992724	1.52	0.823332010267983	0.59433580907206	0.286092103997928	0.1417	0.0693	0.0038	0.0015	0.0096	0.0011	0.0014	0.0182	0.1692	0.005	0.0055	0.0051	0.102	0.0069	0.0051	0.002	0.0011	0.1373	0.0942	0.0086	0.0022	0.004	0.0165	0.0043	0.0083	0.1734
14	rs34025389	94809810	0.97	1.15505862992724	1.52	0.823332010267983	0.554941180333342	0.278853494106014	0.1422	0.069	0.0037	0.0016	0.0098	0.0012	0.0017	0.0182	0.1686	0.0052	0.0056	0.005	0.1023	0.0069	0.005	0.002	0.0012	0.1363	0.0937	0.0086	0.0023	0.0041	0.0167	0.0044	0.0085	0.1734
14	rs79960240	94811056	0.97	1.15505862992724	1.53	0.778525311864042	0.555139979572334	0.278620938602695	0.1422	0.069	0.0037	0.0016	0.0098	0.0012	0.0017	0.0182	0.1685	0.0052	0.0056	0.005	0.1023	0.007	0.005	0.002	0.0012	0.1362	0.0937	0.0086	0.0023	0.0041	0.0168	0.0044	0.0085	0.1734
14	rs2749530	94816299	0.97	1.15505862992724	1.52	0.823332010267983	0.567129040385142	0.285272005136179	0.1423	0.0689	0.0037	0.0016	0.0098	0.0012	0.0017	0.0182	0.1683	0.0053	0.0057	0.005	0.1024	0.007	0.005	0.002	0.0012	0.136	0.0935	0.0086	0.0024	0.0041	0.0168	0.0045	0.0085	0.1734
14	rs941595	94832016	0.97	1.15505862992724	1.52	0.823332010267983	0.498903686461789	0.279667907373539	0.1429	0.0688	0.0037	0.0018	0.0099	0.0015	0.0019	0.0185	0.1669	0.0054	0.0058	0.0049	0.1021	0.0071	0.0052	0.0021	0.0013	0.1353	0.0931	0.0086	0.0026	0.0041	0.0169	0.0047	0.0088	0.1733
14	rs41310932	94832739	0.97	1.15505862992724	1.52	0.823332010267983	0.493312604138624	0.271326131684675	0.1429	0.0689	0.0037	0.0018	0.0099	0.0015	0.0019	0.0185	0.1669	0.0054	0.0058	0.0049	0.1021	0.0071	0.0052	0.0021	0.0013	0.1353	0.0931	0.0086	0.0026	0.0041	0.0169	0.0047	0.0088	0.1733
14	rs4592582	94832796	0.97	1.15505862992724	1.52	0.823332010267983	0.493876615570485	0.274329450530851	0.1429	0.0689	0.0037	0.0018	0.0099	0.0015	0.0019	0.0185	0.1669	0.0054	0.0058	0.0049	0.1021	0.0071	0.0052	0.0021	0.0013	0.1353	0.0931	0.0086	0.0026	0.0041	0.0169	0.0047	0.0088	0.1733
14	rs41301763	94832898	0.97	1.15505862992724	1.52	0.823332010267983	0.487689585751651	0.273519860103725	0.1428	0.0689	0.0037	0.0018	0.0099	0.0015	0.0019	0.0185	0.1669	0.0054	0.0058	0.0049	0.102	0.0071	0.0051	0.0021	0.0013	0.1352	0.0934	0.0086	0.0026	0.0041	0.0169	0.0047	0.0088	0.1733
14	rs1956172	94833033	0.97	1.15505862992724	1.51	0.869735485018148	0.491559888434654	0.275950843732749	0.1428	0.0689	0.0037	0.0018	0.0099	0.0015	0.0019	0.0185	0.1669	0.0054	0.0058	0.0049	0.102	0.0071	0.0052	0.0021	0.0013	0.1352	0.0934	0.0086	0.0026	0.0041	0.0169	0.0047	0.0088	0.1733
14	rs142075098	94836611	0.97	1.15505862992724	1.51	0.869735485018148	0.439855802110771	0.229844663708658	0.143	0.0688	0.0037	0.0018	0.0099	0.0015	0.002	0.0183	0.1669	0.0055	0.0058	0.0048	0.1018	0.007	0.0052	0.0021	0.0013	0.1351	0.0931	0.0086	0.0026	0.0041	0.017	0.0047	0.0088	0.1734
14	rs1243168	94841366	0.97	1.15505862992724	1.51	0.869735485018148	0.416820961466369	0.201039732629142	0.1431	0.0687	0.0037	0.0018	0.01	0.0019	0.0023	0.0181	0.1669	0.0055	0.0059	0.0048	0.1008	0.007	0.0052	0.0023	0.0015	0.1351	0.092	0.0086	0.0028	0.0042	0.0176	0.0049	0.0088	0.1737
14	rs1243164	94844470	0.97	1.15505862992724	1.51	0.869735485018148	0.422667192876958	0.192414099329676	0.1429	0.0685	0.0039	0.0019	0.0102	0.0022	0.0026	0.0178	0.1668	0.0059	0.0059	0.0049	0.0993	0.007	0.0053	0.0026	0.0017	0.1351	0.0905	0.0087	0.0029	0.0042	0.0182	0.0051	0.0089	0.1737
14	rs2073333	94844562	0.97	1.15505862992724	1.51	0.869735485018148	0.44300118702018	0.19863675037244	0.1429	0.0685	0.004	0.0019	0.0102	0.0022	0.0026	0.0178	0.1667	0.0059	0.0059	0.0049	0.0993	0.007	0.0054	0.0026	0.0017	0.1352	0.0905	0.0087	0.0029	0.0042	0.0182	0.0051	0.0089	0.1737
14	rs1243163	94844706	0.97	1.15505862992724	1.51	0.869735485018148	0.439678092010613	0.19499874107946	0.1429	0.0684	0.0039	0.0019	0.0102	0.0022	0.0026	0.0178	0.1667	0.0059	0.0059	0.0049	0.0994	0.007	0.0054	0.0026	0.0017	0.1351	0.0906	0.0087	0.0029	0.0042	0.0182	0.0051	0.0089	0.1736
14	rs1303	94844843	0.97	1.15505862992724	1.51	0.869735485018148	0.438908424442206	0.188507908465987	0.143	0.0684	0.0039	0.0019	0.0102	0.0023	0.0026	0.0178	0.1667	0.0059	0.0059	0.0049	0.0995	0.007	0.0054	0.0026	0.0017	0.135	0.0907	0.0087	0.0029	0.0042	0.0182	0.0051	0.0089	0.1736
14	rs17580	94847262	0.97	1.15505862992724	1.51	0.869735485018148	0.422725279028079	0.176453972397721	0.1431	0.0682	0.004	0.0019	0.0102	0.0023	0.0027	0.0178	0.1662	0.0059	0.0059	0.0049	0.0992	0.007	0.0053	0.0026	0.0017	0.135	0.091	0.0087	0.0029	0.0042	0.0184	0.0051	0.0089	0.1737
14	rs6647	94847415	0.97	1.15505862992724	1.51	0.869735485018148	0.425984436528573	0.184120783360023	0.1432	0.0682	0.004	0.002	0.0102	0.0023	0.0027	0.0178	0.1662	0.0059	0.0059	0.0049	0.0992	0.007	0.0053	0.0026	0.0017	0.135	0.091	0.0087	0.0029	0.0042	0.0184	0.0051	0.0089	0.1738
14	rs709932	94849201	0.96	1.23264710971586	1.52	0.823332010267983	0.445978653934602	0.118580322134213	0.1428	0.0676	0.0042	0.0021	0.0103	0.0024	0.0032	0.0174	0.1662	0.0062	0.0059	0.0046	0.0992	0.0071	0.0051	0.0029	0.0019	0.1338	0.0897	0.0086	0.003	0.0044	0.0194	0.0053	0.0089	0.1747
14	rs1028580	94849882	0.96	1.23264710971586	1.51	0.869735485018148	0.541829050447349	0.0645643175453428	0.1426	0.0673	0.0044	0.0023	0.0102	0.0026	0.0036	0.0172	0.1665	0.0064	0.0057	0.0045	0.0991	0.0066	0.0049	0.0031	0.0021	0.1333	0.0889	0.0085	0.003	0.0044	0.0202	0.0051	0.0089	0.1754
14	rs73349067	94851546	0.95	1.31333295668949	1.52	0.823332010267983	0.57068200113975	0.053258562144801	0.1423	0.0672	0.0044	0.0023	0.0102	0.0026	0.0037	0.0171	0.1669	0.0065	0.0056	0.0045	0.0988	0.0064	0.0049	0.0032	0.0021	0.1336	0.0881	0.0085	0.0031	0.0044	0.0202	0.0051	0.0089	0.1761
14	rs72706301	94852219	0.95	1.31333295668949	1.52	0.823332010267983	0.532823178448868	0.0428508550264692	0.1423	0.0678	0.0044	0.0023	0.0101	0.0026	0.0037	0.0171	0.1669	0.0062	0.0056	0.0045	0.0987	0.0063	0.0049	0.0032	0.0021	0.1336	0.0881	0.0085	0.0031	0.0044	0.0202	0.0051	0.0089	0.1761
14	rs3748313	94854040	0.96	1.23264710971586	1.52	0.823332010267983	0.514131476714781	0.0427370572784093	0.1424	0.0676	0.0044	0.0024	0.0101	0.0027	0.0038	0.017	0.167	0.0063	0.0056	0.0044	0.0981	0.0064	0.0049	0.0033	0.0022	0.1334	0.0878	0.0084	0.0031	0.0045	0.0202	0.0051	0.0089	0.1764
14	Affx-11161040	94854877	0.96	1.23264710971586	1.52	0.823332010267983	0.490747150130706	0.0572679468469331	0.1426	0.0672	0.0045	0.0024	0.0102	0.0026	0.0037	0.0169	0.1674	0.0065	0.0057	0.0046	0.0966	0.0066	0.0051	0.0034	0.0022	0.1331	0.0875	0.0081	0.003	0.0046	0.0202	0.0053	0.0089	0.1774
14	rs11558258	94854902	0.96	1.23264710971586	1.48	1.01867282088958	0.484020280082852	0.0567518894301204	0.1426	0.0672	0.0045	0.0024	0.0102	0.0026	0.0037	0.0169	0.1674	0.0065	0.0057	0.0046	0.0967	0.0067	0.0051	0.0034	0.0022	0.1329	0.0875	0.0081	0.003	0.0046	0.0202	0.0053	0.0089	0.1774
14	rs55967149	94855115	0.96	1.23264710971586	1.47	1.07160640764864	0.449325066397208	0.055279413573728	0.1427	0.0671	0.0045	0.0025	0.0102	0.0026	0.0037	0.017	0.1675	0.0065	0.0057	0.0046	0.0964	0.0067	0.005	0.0034	0.0022	0.133	0.0874	0.0081	0.003	0.0046	0.0202	0.0053	0.0088	0.1776
14	rs1610317	94858356	0.96	1.23264710971586	1.47	1.07160640764864	0.267982221276111	0.053133340121498	0.1428	0.0661	0.0044	0.0026	0.0099	0.0027	0.0037	0.0175	0.1675	0.0066	0.0057	0.0046	0.0961	0.0073	0.0049	0.0036	0.0023	0.133	0.0873	0.0081	0.003	0.0046	0.0204	0.0053	0.0086	0.1778
14	rs28694574	94862557	0.96	1.23264710971586	1.46	1.12620512571235	0.235441385348218	0.0564303715929338	0.1427	0.066	0.0044	0.0026	0.0099	0.0027	0.0037	0.0175	0.1676	0.0066	0.0057	0.0046	0.0961	0.0076	0.0049	0.0036	0.0023	0.133	0.0872	0.0081	0.003	0.0046	0.0205	0.0052	0.0085	0.1779
14	rs117327891	94866912	0.96	1.23264710971586	1.46	1.12620512571235	0.200305793753528	0.0554705311692751	0.1428	0.066	0.0043	0.0026	0.0098	0.0027	0.0037	0.0175	0.1678	0.0065	0.0056	0.0047	0.0961	0.0079	0.0049	0.0036	0.0024	0.1332	0.0873	0.0081	0.003	0.0046	0.0203	0.0052	0.0082	0.1778
14	rs17751837	94868244	0.96	1.23264710971586	1.46	1.12620512571235	0.186319362004565	0.0491336170137202	0.1428	0.066	0.0043	0.0026	0.0097	0.0027	0.0037	0.0175	0.1678	0.0065	0.0056	0.0047	0.0961	0.0079	0.0049	0.0036	0.0024	0.1333	0.0872	0.0081	0.003	0.0046	0.0202	0.0052	0.0082	0.1778
14	rs76483535	94869163	0.96	1.23264710971586	1.46	1.12620512571235	0.183784476443665	0.0485304296482857	0.1428	0.066	0.0043	0.0026	0.0097	0.0027	0.0037	0.0175	0.1679	0.0065	0.0056	0.0047	0.096	0.008	0.0049	0.0036	0.0024	0.1333	0.0872	0.0081	0.003	0.0046	0.0202	0.0052	0.0081	0.1779
14	rs28645199	94870274	0.96	1.23264710971586	1.46	1.12620512571235	0.182857551498217	0.0472743959780184	0.1428	0.066	0.0043	0.0026	0.0097	0.0027	0.0037	0.0175	0.1679	0.0065	0.0056	0.0047	0.096	0.008	0.0049	0.0036	0.0024	0.1333	0.0872	0.0081	0.003	0.0046	0.0202	0.0052	0.0081	0.1779
14	rs35306951	94873695	0.96	1.23264710971586	1.46	1.12620512571235	0.188723370252301	0.0500445081939425	0.1428	0.066	0.0043	0.0026	0.0097	0.0027	0.0037	0.0175	0.1677	0.0064	0.0056	0.0047	0.096	0.008	0.0049	0.0036	0.0024	0.1334	0.0872	0.0081	0.003	0.0046	0.0202	0.0052	0.0081	0.1779
14	rs118178635	94876353	0.97	1.15505862992724	1.46	1.12620512571235	0.157082087542734	0.0322534096189014	0.1429	0.0653	0.0045	0.0027	0.0096	0.0027	0.0037	0.0172	0.1681	0.0062	0.0056	0.005	0.0961	0.008	0.0051	0.0035	0.0024	0.1336	0.0866	0.0079	0.003	0.0046	0.0204	0.0052	0.0079	0.1784
14	rs79741907	94877494	0.97	1.15505862992724	1.46	1.12620512571235	0.131468213007479	0.0293636850180866	0.143	0.065	0.0045	0.0028	0.0096	0.0027	0.0037	0.0172	0.1681	0.0061	0.0056	0.0051	0.0959	0.0082	0.0052	0.0035	0.0025	0.1337	0.0865	0.0078	0.0029	0.0046	0.0205	0.0052	0.0079	0.1785
14	rs12586310	94877925	0.97	1.15505862992724	1.46	1.12620512571235	0.123072994664052	0.0262816988485832	0.143	0.0649	0.0046	0.0028	0.0095	0.0027	0.0037	0.0172	0.1682	0.0061	0.0056	0.0052	0.0959	0.0082	0.0052	0.0035	0.0025	0.1337	0.0864	0.0078	0.0029	0.0047	0.0205	0.0053	0.0079	0.1786
14	rs10143337	94881756	0.97	1.15505862992724	1.46	1.12620512571235	0.215113467841457	0.0191349102805073	0.1446	0.0635	0.0049	0.0029	0.0093	0.0025	0.004	0.0167	0.1676	0.0061	0.0054	0.0059	0.096	0.0083	0.0052	0.0035	0.0025	0.1341	0.0866	0.0074	0.0029	0.0049	0.0204	0.005	0.0073	0.1788
14	rs10484044	94882773	0.97	1.15505862992724	1.46	1.12620512571235	0.216415087143386	0.0189790100433625	0.1446	0.0635	0.0049	0.0029	0.0093	0.0025	0.004	0.0167	0.1676	0.0061	0.0054	0.0059	0.096	0.0083	0.0052	0.0035	0.0025	0.1341	0.0866	0.0074	0.0029	0.0049	0.0204	0.005	0.0073	0.1788
14	rs72631633	94887290	0.97	1.15505862992724	1.46	1.12620512571235	0.222078781458495	0.0194485742272833	0.1446	0.0636	0.0049	0.0029	0.0093	0.0025	0.004	0.0167	0.1677	0.0061	0.0054	0.0059	0.096	0.0082	0.0052	0.0035	0.0025	0.1341	0.0866	0.0074	0.0029	0.0049	0.0203	0.005	0.0072	0.1789
14	rs8009103	94888956	0.97	1.15505862992724	1.45	1.18248085352797	0.232377888353922	0.0171939261747321	0.1447	0.0636	0.0048	0.0029	0.0093	0.0025	0.004	0.0167	0.1678	0.0061	0.0054	0.0059	0.096	0.0082	0.0052	0.0035	0.0026	0.134	0.0867	0.0074	0.0029	0.0049	0.0204	0.0049	0.0071	0.179
14	rs55845302	94891783	0.97	1.15505862992724	1.46	1.12620512571235	0.235697679800969	0.026555233577288	0.1447	0.0636	0.0048	0.0029	0.0093	0.0025	0.0039	0.0166	0.1678	0.0061	0.0054	0.0059	0.0961	0.0082	0.0052	0.0035	0.0025	0.134	0.0865	0.0074	0.0029	0.005	0.0204	0.005	0.0071	0.179
14	rs76605570	94893687	0.97	1.15505862992724	1.46	1.12620512571235	0.178518886400608	0.0180187477433924	0.1458	0.0623	0.0047	0.0027	0.0083	0.0025	0.004	0.0168	0.1702	0.0061	0.0052	0.0057	0.0984	0.0085	0.0047	0.0035	0.0027	0.1331	0.0862	0.0061	0.0031	0.0055	0.0204	0.0051	0.0066	0.1782
14	rs11626742	94894104	0.97	1.15505862992724	1.46	1.12620512571235	0.296295320629734	0.0408232272498776	0.1473	0.0618	0.0046	0.0027	0.0078	0.0025	0.0041	0.0165	0.1707	0.0061	0.0051	0.0058	0.1001	0.0087	0.0044	0.0035	0.0027	0.1323	0.0861	0.0054	0.0032	0.0056	0.0202	0.005	0.0063	0.1777
14	rs17825157	94894240	0.96	1.23264710971586	1.46	1.12620512571235	0.313085437669579	0.0472743959780184	0.1475	0.0619	0.0045	0.0026	0.0077	0.0025	0.0041	0.0164	0.1708	0.0061	0.005	0.0057	0.1003	0.0086	0.0043	0.0035	0.0027	0.1325	0.086	0.0053	0.0032	0.0056	0.0202	0.005	0.0063	0.1778
14	rs75917487	94900002	0.96	1.23264710971586	1.46	1.12620512571235	0.302277452674802	0.0363177727283322	0.1476	0.0618	0.0045	0.0026	0.0076	0.0025	0.0041	0.0164	0.1711	0.0061	0.0049	0.0057	0.1004	0.0086	0.0043	0.0034	0.0026	0.1326	0.086	0.0051	0.0033	0.0055	0.0202	0.005	0.0062	0.1781
14	rs11621467	94902929	0.96	1.23264710971586	1.46	1.12620512571235	0.293111590801595	0.0285072563271457	0.1477	0.0619	0.0045	0.0026	0.0076	0.0025	0.004	0.0163	0.1712	0.0061	0.0049	0.0057	0.1004	0.0086	0.0043	0.0034	0.0026	0.1326	0.086	0.0051	0.0033	0.0055	0.0201	0.005	0.0062	0.1782
14	rs76905609	94907173	0.96	1.23264710971586	1.46	1.12620512571235	0.277701818572499	0.0270140923458692	0.1476	0.0619	0.0045	0.0026	0.0076	0.0025	0.004	0.0163	0.1713	0.006	0.0049	0.0057	0.1004	0.0086	0.0043	0.0034	0.0026	0.1328	0.086	0.0051	0.0033	0.0055	0.0201	0.005	0.0062	0.1782
14	rs66471177	94910252	0.96	1.23264710971586	1.46	1.12620512571235	0.269405256998828	0.0243168076490955	0.1475	0.0619	0.0046	0.0026	0.0076	0.0025	0.0041	0.0163	0.1713	0.0059	0.0049	0.0057	0.1004	0.0086	0.0043	0.0034	0.0026	0.1328	0.086	0.0051	0.0033	0.0055	0.0201	0.005	0.0062	0.1782
14	rs12888805	94912799	0.96	1.23264710971586	1.47	1.07160640764864	0.264328721921541	0.02388036763644	0.1474	0.0619	0.0046	0.0026	0.0075	0.0025	0.0041	0.0163	0.1713	0.0059	0.0049	0.0057	0.1003	0.0086	0.0043	0.0034	0.0027	0.1329	0.086	0.005	0.0033	0.0055	0.0201	0.005	0.0062	0.1782
14	rs57740714	94912896	0.96	1.23264710971586	1.48	1.01867282088958	0.257910765567059	0.0252455647325569	0.1475	0.0619	0.0046	0.0026	0.0075	0.0025	0.0041	0.0162	0.1713	0.0059	0.0049	0.0057	0.1004	0.0085	0.0043	0.0034	0.0027	0.1331	0.086	0.005	0.0033	0.0055	0.0201	0.005	0.0062	0.1782
14	rs117014210	94913128	0.96	1.23264710971586	1.48	1.01867282088958	0.257910765567059	0.0253795931378097	0.1474	0.0619	0.0046	0.0026	0.0075	0.0025	0.0041	0.0162	0.1713	0.0059	0.0049	0.0057	0.1004	0.0085	0.0043	0.0034	0.0027	0.1331	0.086	0.005	0.0033	0.0055	0.0201	0.005	0.0062	0.1782
14	rs77278723	94913890	0.96	1.23264710971586	1.48	1.01867282088958	0.257372335478154	0.0253348796135984	0.1474	0.062	0.0046	0.0026	0.0075	0.0025	0.0041	0.0162	0.1713	0.0059	0.0049	0.0057	0.1004	0.0085	0.0043	0.0034	0.0027	0.133	0.086	0.005	0.0033	0.0055	0.0201	0.005	0.0062	0.1782
14	rs17825331	94915172	0.96	1.23264710971586	1.48	1.01867282088958	0.255090851232778	0.0253348796135984	0.1474	0.062	0.0046	0.0026	0.0075	0.0025	0.0041	0.0162	0.1713	0.0059	0.0048	0.0057	0.1004	0.0085	0.0043	0.0034	0.0027	0.1331	0.086	0.005	0.0033	0.0055	0.0201	0.005	0.0062	0.1783
14	rs1885067	94917013	0.96	1.23264710971586	1.49	0.967391925764805	0.253976525198809	0.026555233577288	0.1472	0.062	0.0047	0.0027	0.0075	0.0025	0.0041	0.0162	0.1711	0.0059	0.0048	0.0057	0.1003	0.0084	0.0044	0.0035	0.0027	0.1334	0.086	0.005	0.0034	0.0055	0.0201	0.005	0.0062	0.1782
14	rs11845116	94918719	0.96	1.23264710971586	1.49	0.967391925764805	0.255358685898269	0.0254243440375188	0.1472	0.0623	0.0047	0.0027	0.0075	0.0026	0.0042	0.0161	0.171	0.0059	0.0048	0.0057	0.1003	0.0084	0.0043	0.0035	0.0027	0.1333	0.086	0.0049	0.0034	0.0054	0.0201	0.005	0.0062	0.1781
14	rs1467535	94927853	0.96	1.23264710971586	1.48	1.01867282088958	0.24910515995634	0.0264182990865332	0.1471	0.0621	0.0047	0.0027	0.0074	0.0026	0.0042	0.0161	0.1714	0.0059	0.0048	0.0057	0.1002	0.0084	0.0044	0.0034	0.0027	0.1336	0.086	0.0049	0.0034	0.0054	0.0201	0.005	0.0062	0.178
14	rs61761871	94928476	0.96	1.23264710971586	1.47	1.07160640764864	0.249369539285663	0.0272449100544205	0.1471	0.0621	0.0047	0.0027	0.0074	0.0026	0.0042	0.0161	0.1715	0.0059	0.0048	0.0057	0.1003	0.0084	0.0044	0.0034	0.0027	0.1337	0.086	0.0049	0.0034	0.0054	0.0201	0.005	0.0062	0.178
14	rs2295653	94929149	0.96	1.23264710971586	1.46	1.12620512571235	0.250031160019604	0.0274302294344924	0.1471	0.0621	0.0047	0.0027	0.0074	0.0026	0.0042	0.016	0.1715	0.0059	0.0047	0.0057	0.1003	0.0084	0.0044	0.0034	0.0027	0.1337	0.086	0.0049	0.0034	0.0054	0.0201	0.005	0.0062	0.178
14	rs28618118	94933473	0.96	1.23264710971586	1.46	1.12620512571235	0.249149212503801	0.0290292214773337	0.1474	0.0622	0.0046	0.0027	0.0074	0.0025	0.0041	0.016	0.1714	0.0059	0.0047	0.0056	0.1007	0.0082	0.0043	0.0033	0.0027	0.1336	0.0865	0.005	0.0034	0.0054	0.0202	0.0049	0.0062	0.178
14	rs17090921	94933695	0.95	1.31333295668949	1.46	1.12620512571235	0.231827125975476	0.0268301042016976	0.1473	0.0622	0.0046	0.0027	0.0074	0.0026	0.0042	0.0161	0.1715	0.0058	0.0047	0.0056	0.1006	0.0082	0.0043	0.0033	0.0028	0.1337	0.0864	0.005	0.0034	0.0053	0.0201	0.0049	0.0062	0.1776
14	rs6575433	94933709	0.95	1.31333295668949	1.46	1.12620512571235	0.231361662447475	0.0266925020420461	0.1473	0.0622	0.0046	0.0027	0.0074	0.0026	0.0042	0.0161	0.1715	0.0058	0.0047	0.0056	0.1006	0.0082	0.0043	0.0033	0.0028	0.1337	0.0864	0.005	0.0034	0.0053	0.0201	0.0049	0.0062	0.1776
14	rs4900231	94935566	0.96	1.23264710971586	1.46	1.12620512571235	0.118900749898775	0.0444002990420635	0.1481	0.0627	0.0044	0.0026	0.007	0.0024	0.0035	0.0162	0.1725	0.0055	0.0044	0.0056	0.1001	0.0081	0.0042	0.0029	0.0031	0.1341	0.088	0.0051	0.0036	0.005	0.0203	0.0047	0.0062	0.1761
14	rs12879019	94935901	0.95	1.31333295668949	1.47	1.07160640764864	0.0909868274939778	0.0276161393946916	0.1484	0.063	0.0043	0.0026	0.0069	0.0023	0.0033	0.0163	0.1727	0.0053	0.0044	0.0056	0.0994	0.0082	0.0041	0.0028	0.0035	0.1342	0.0888	0.0051	0.0038	0.0048	0.0204	0.0046	0.0064	0.175
14	rs59773088	94935985	0.95	1.31333295668949	1.47	1.07160640764864	0.0762841124623418	0.0156367713903019	0.1484	0.063	0.0043	0.0026	0.007	0.0023	0.0034	0.0163	0.1727	0.0054	0.0044	0.0056	0.0993	0.0082	0.0041	0.0028	0.0035	0.1341	0.089	0.0052	0.0038	0.0048	0.0204	0.0046	0.0066	0.1747
14	rs45438596	94936062	0.96	1.23264710971586	1.48	1.01867282088958	0.0697923740700397	0.0309644597108265	0.1486	0.063	0.0043	0.0026	0.0069	0.0023	0.0034	0.0163	0.1728	0.0053	0.0044	0.0055	0.0993	0.0082	0.0041	0.0028	0.0035	0.1339	0.0892	0.0052	0.0039	0.0048	0.0204	0.0046	0.0066	0.1744
14	rs45438398	94936110	0.96	1.23264710971586	1.48	1.01867282088958	0.0634215244461662	0.0423964746486491	0.1488	0.063	0.0043	0.0026	0.0068	0.0023	0.0034	0.0163	0.1729	0.0052	0.0045	0.0054	0.0992	0.0082	0.0041	0.0028	0.0035	0.134	0.0891	0.0052	0.0039	0.0048	0.0204	0.0045	0.0066	0.1743
14	rs55683719	94936222	0.96	1.23264710971586	1.48	1.01867282088958	0.057356014988971	0.0290768923996497	0.1489	0.063	0.0043	0.0027	0.0067	0.0023	0.0034	0.0163	0.173	0.0053	0.0045	0.0054	0.0988	0.0083	0.0041	0.0028	0.0036	0.1341	0.0894	0.0052	0.0039	0.0048	0.0204	0.0045	0.0066	0.174
14	rs6575434	94937398	0.97	1.15505862992724	1.48	1.01867282088958	0.058715798302275	0.0195668380103398	0.1504	0.0638	0.004	0.0034	0.0067	0.0023	0.0037	0.0159	0.1738	0.0054	0.0047	0.0051	0.0963	0.0084	0.0039	0.0026	0.0038	0.1345	0.0901	0.0051	0.0044	0.0048	0.0205	0.0044	0.0071	0.1713
14	rs1547039	94937886	0.98	1.080540436168	1.48	1.01867282088958	0.0826499760494038	0.0157075763400536	0.1507	0.0638	0.0039	0.0035	0.0069	0.0023	0.004	0.0158	0.174	0.0054	0.0047	0.005	0.0958	0.0085	0.0038	0.0025	0.0039	0.1345	0.0904	0.0051	0.0044	0.0048	0.0206	0.0043	0.0072	0.1707
14	rs78722741	94937946	0.98	1.080540436168	1.48	1.01867282088958	0.0855589717657419	0.0170829219298048	0.1507	0.0638	0.0039	0.0035	0.0069	0.0023	0.004	0.0158	0.174	0.0054	0.0047	0.005	0.0957	0.0085	0.0038	0.0025	0.0039	0.1348	0.0904	0.0051	0.0044	0.0048	0.0206	0.0043	0.0072	0.1706
14	rs17752593	94938028	0.98	1.080540436168	1.48	1.01867282088958	0.0876051330220333	0.0196063367487112	0.1507	0.0638	0.0039	0.0035	0.0068	0.0024	0.004	0.0158	0.174	0.0054	0.0047	0.0049	0.0956	0.0085	0.0038	0.0025	0.0039	0.1348	0.0905	0.0051	0.0044	0.0048	0.0206	0.0043	0.0072	0.1704
14	rs61978262	94940743	1	0.940597770197411	1.48	1.01867282088958	0.142236149132915	0.0748819943490468	0.1526	0.0652	0.0034	0.0034	0.0059	0.0025	0.0044	0.0151	0.1752	0.0051	0.0051	0.0046	0.0941	0.0084	0.0036	0.0024	0.0039	0.137	0.0926	0.005	0.0045	0.0043	0.0212	0.0041	0.0074	0.1653
14	rs4555087	94943235	1	0.940597770197411	1.47	1.07160640764864	0.119388735652684	0.0507784792821353	0.1528	0.0652	0.0034	0.0034	0.0059	0.0025	0.0045	0.0151	0.1752	0.005	0.0051	0.0046	0.094	0.0085	0.0036	0.0024	0.0039	0.1371	0.0928	0.005	0.0045	0.0043	0.0213	0.0041	0.0075	0.1648
14	rs2014136	94943635	1	0.940597770197411	1.47	1.07160640764864	0.116507457700594	0.0538236392758575	0.1528	0.0653	0.0034	0.0034	0.0059	0.0025	0.0045	0.0151	0.1753	0.005	0.0052	0.0046	0.094	0.0085	0.0036	0.0024	0.0039	0.1371	0.0928	0.005	0.0045	0.0043	0.0213	0.0041	0.0075	0.1648
14	rs17825644	94944112	1	0.940597770197411	1.47	1.07160640764864	0.133058650318882	0.0622025491949414	0.1527	0.0652	0.0034	0.0034	0.0059	0.0025	0.0045	0.015	0.1752	0.0052	0.0052	0.0046	0.0938	0.0085	0.0036	0.0024	0.0039	0.1372	0.0929	0.005	0.0045	0.0043	0.0214	0.0041	0.0075	0.1647
14	rs34995628	94944327	1	0.940597770197411	1.47	1.07160640764864	0.137993357390402	0.066618092830441	0.1527	0.0652	0.0034	0.0034	0.0059	0.0025	0.0045	0.015	0.1752	0.0052	0.0052	0.0046	0.0938	0.0085	0.0036	0.0024	0.0039	0.1372	0.0929	0.005	0.0045	0.0043	0.0214	0.0041	0.0075	0.1647
14	rs17825650	94948399	1	0.940597770197411	1.47	1.07160640764864	0.166599110094213	0.0717983474156534	0.1528	0.0651	0.0034	0.0034	0.0058	0.0025	0.0045	0.0151	0.1752	0.0052	0.0052	0.0047	0.0937	0.0085	0.0036	0.0024	0.0039	0.1376	0.0929	0.005	0.0046	0.0044	0.0214	0.0041	0.0075	0.1641
14	rs77879682	94950248	1	0.940597770197411	1.48	1.01867282088958	0.164711249670484	0.0645643175453428	0.1528	0.0652	0.0034	0.0034	0.0057	0.0025	0.0045	0.0151	0.1751	0.0052	0.0052	0.0047	0.0937	0.0085	0.0036	0.0024	0.004	0.1376	0.0929	0.005	0.0046	0.0044	0.0214	0.0041	0.0076	0.1639
14	rs7157143	94952000	0.99	1.00906370779823	1.5	0.917750694748585	0.158441030196244	0.0431359396601652	0.1528	0.0652	0.0035	0.0035	0.0057	0.0024	0.0044	0.0151	0.1752	0.0052	0.0052	0.0046	0.0937	0.0085	0.0036	0.0024	0.004	0.1378	0.0928	0.005	0.0046	0.0045	0.0213	0.0041	0.0077	0.1636
14	rs3736803	94956134	1	0.940597770197411	1.51	0.869735485018148	0.163980477124397	0.0517643442350716	0.1528	0.0653	0.0034	0.0034	0.0056	0.0024	0.0045	0.0151	0.1752	0.0052	0.0054	0.0046	0.0936	0.0086	0.0036	0.0025	0.004	0.1379	0.0929	0.0048	0.0046	0.0045	0.0213	0.0041	0.0078	0.1635
14	rs2281609	94958326	1	0.940597770197411	1.5	0.917750694748585	0.170057348481748	0.0576563028099077	0.1528	0.0653	0.0034	0.0034	0.0056	0.0025	0.0045	0.015	0.1752	0.0052	0.0055	0.0046	0.0935	0.0086	0.0036	0.0025	0.0041	0.1379	0.0929	0.0048	0.0046	0.0044	0.0213	0.0041	0.0078	0.1635
14	rs1951015	94961145	1	0.940597770197411	1.5	0.917750694748585	0.172195085408896	0.0716562263313227	0.1523	0.0655	0.0036	0.0035	0.0055	0.0027	0.0047	0.0149	0.1748	0.0051	0.0056	0.0047	0.0924	0.0087	0.0036	0.0026	0.0046	0.138	0.0929	0.0049	0.0048	0.0045	0.0213	0.0041	0.0083	0.1629
14	rs7144392	94962447	1.01	0.875109975033704	1.51	0.869735485018148	0.274905725899776	0.13077171605386	0.1524	0.0657	0.0036	0.0036	0.0054	0.0028	0.0049	0.0145	0.1742	0.0049	0.0058	0.0048	0.092	0.0086	0.0037	0.0027	0.0051	0.139	0.0929	0.0051	0.0048	0.0045	0.0211	0.0042	0.0085	0.1617
14	rs74644698	94966352	1.01	0.875109975033704	1.51	0.869735485018148	0.425809523504343	0.150059708613022	0.1522	0.0658	0.0037	0.0038	0.0053	0.0029	0.005	0.0142	0.1736	0.0047	0.006	0.0048	0.092	0.0086	0.0038	0.0028	0.0057	0.1398	0.0926	0.0052	0.0048	0.0044	0.0209	0.0042	0.0088	0.1609
14	rs74077730	94966610	1.01	0.875109975033704	1.51	0.869735485018148	0.431483100206981	0.152430765349601	0.1522	0.0658	0.0037	0.0038	0.0053	0.0029	0.005	0.0142	0.1736	0.0047	0.006	0.0048	0.0921	0.0085	0.0038	0.0028	0.0057	0.1398	0.0926	0.0052	0.0048	0.0044	0.0209	0.0042	0.0088	0.1609
14	rs116862882	94966717	1.01	0.875109975033704	1.51	0.869735485018148	0.432363780744413	0.154623866827518	0.1522	0.0658	0.0037	0.0038	0.0053	0.0029	0.005	0.0142	0.1736	0.0047	0.006	0.0048	0.0922	0.0085	0.0038	0.0028	0.0057	0.1398	0.0926	0.0052	0.0048	0.0044	0.0209	0.0042	0.0088	0.1609
14	rs112845406	94967155	1.01	0.875109975033704	1.51	0.869735485018148	0.43353940443422	0.154719472733472	0.1522	0.0657	0.0037	0.0038	0.0053	0.0029	0.005	0.0142	0.1736	0.0047	0.006	0.0048	0.0922	0.0085	0.0038	0.0028	0.0057	0.1399	0.0927	0.0052	0.0048	0.0044	0.0209	0.0042	0.0088	0.1609
14	rs1956709	94967969	1.01	0.875109975033704	1.51	0.869735485018148	0.430603309148474	0.170580301813617	0.1521	0.0657	0.0037	0.0038	0.0053	0.0029	0.005	0.0142	0.1736	0.0047	0.006	0.0048	0.0924	0.0085	0.0038	0.0028	0.0057	0.1399	0.0928	0.0052	0.0048	0.0044	0.0208	0.0041	0.0088	0.161
14	rs17825828	94976214	1.01	0.875109975033704	1.51	0.869735485018148	0.383042567849499	0.177857822252424	0.152	0.0658	0.0037	0.0038	0.0053	0.0029	0.005	0.0142	0.1735	0.0045	0.006	0.0047	0.0923	0.0087	0.0037	0.0028	0.0056	0.1396	0.0931	0.0052	0.0048	0.0044	0.0209	0.0042	0.0088	0.161
14	rs61978269	94983029	1.02	0.812565575704939	1.51	0.869735485018148	0.310203527067266	0.247899378095038	0.1524	0.0659	0.0037	0.0037	0.0051	0.003	0.005	0.014	0.1727	0.0045	0.006	0.0044	0.0923	0.0086	0.0039	0.0028	0.0054	0.1398	0.0937	0.005	0.0047	0.0045	0.0206	0.0047	0.0087	0.1611
14	rs17090992	94983498	1.02	0.812565575704939	1.5	0.917750694748585	0.260070617107494	0.218558000785268	0.1524	0.066	0.0037	0.0036	0.005	0.0031	0.0051	0.014	0.1719	0.0045	0.006	0.0042	0.0925	0.0085	0.004	0.0029	0.0052	0.1399	0.0942	0.005	0.0047	0.0047	0.0204	0.005	0.0087	0.1613
14	rs2402475	94983623	1.02	0.812565575704939	1.5	0.917750694748585	0.240250976358245	0.221254179915476	0.1523	0.066	0.0037	0.0037	0.005	0.0031	0.005	0.014	0.1718	0.0045	0.0061	0.0041	0.0927	0.0085	0.0041	0.0029	0.0052	0.1398	0.0943	0.0049	0.0047	0.0047	0.0203	0.005	0.0086	0.1614
14	rs35262691	94985066	1.03	0.752927598544599	1.49	0.967391925764805	0.203321874897414	0.215444059008505	0.1521	0.0666	0.0038	0.0035	0.0052	0.0032	0.0049	0.014	0.1709	0.0045	0.0062	0.0043	0.0921	0.0086	0.0042	0.0029	0.0053	0.14	0.0944	0.0047	0.0046	0.0045	0.0207	0.0048	0.0085	0.1618
14	rs55920391	94987047	1.05	0.642211085129376	1.49	0.967391925764805	0.150655015629717	0.197074828949194	0.1518	0.0678	0.0041	0.0033	0.0056	0.0033	0.0049	0.0142	0.1702	0.0041	0.0061	0.005	0.0913	0.0087	0.0042	0.003	0.0053	0.1392	0.0949	0.0042	0.0045	0.0047	0.0213	0.0049	0.0085	0.1614
14	rs1078419	94989917	1.05	0.642211085129376	1.49	0.967391925764805	0.105252211503459	0.145451359012287	0.1516	0.0679	0.0042	0.0033	0.0058	0.0033	0.0048	0.014	0.1699	0.0039	0.0061	0.0051	0.091	0.0087	0.0042	0.003	0.0051	0.1399	0.095	0.0041	0.0045	0.0047	0.0215	0.005	0.0083	0.1613
14	rs78358551	94992285	1.05	0.642211085129376	1.49	0.967391925764805	0.0956725751022821	0.124708639575844	0.1515	0.0678	0.0042	0.0033	0.0058	0.0033	0.0048	0.014	0.1699	0.0039	0.006	0.0052	0.091	0.0087	0.0042	0.003	0.0051	0.1401	0.0949	0.0041	0.0045	0.0047	0.0214	0.0051	0.0083	0.1616
14	rs4905214	94997495	1.05	0.642211085129376	1.49	0.967391925764805	0.0901639513233767	0.114360159248275	0.1515	0.0678	0.0042	0.0033	0.0058	0.0033	0.0048	0.014	0.1699	0.0039	0.0061	0.0052	0.091	0.0087	0.0042	0.003	0.0051	0.1402	0.0948	0.0041	0.0045	0.0047	0.0213	0.0051	0.0083	0.1617
14	rs72694912	95000798	1.05	0.642211085129376	1.49	0.967391925764805	0.0898987392189021	0.108097900011537	0.1514	0.0678	0.0042	0.0033	0.0058	0.0033	0.0048	0.014	0.1699	0.0039	0.0061	0.0052	0.0909	0.0087	0.0042	0.003	0.0051	0.1402	0.0948	0.0041	0.0044	0.0048	0.0213	0.0051	0.0084	0.1617
14	rs11623139	95007657	1.05	0.642211085129376	1.48	1.01867282088958	0.0869432402552547	0.0913164243517505	0.1513	0.0677	0.0042	0.0033	0.0058	0.0032	0.0048	0.014	0.1699	0.0039	0.0061	0.0052	0.0907	0.0088	0.0043	0.003	0.0051	0.1402	0.0948	0.0041	0.0043	0.0048	0.0213	0.0053	0.0084	0.1618
14	rs10484046	95008015	1.05	0.642211085129376	1.48	1.01867282088958	0.0874393606792596	0.0961462615445758	0.1513	0.0677	0.0042	0.0033	0.0058	0.0032	0.0048	0.014	0.1699	0.0039	0.0061	0.0052	0.0907	0.0088	0.0043	0.003	0.0051	0.1402	0.0948	0.0041	0.0043	0.0048	0.0213	0.0053	0.0084	0.1618
14	rs11160190	95012384	1.05	0.642211085129376	1.48	1.01867282088958	0.0990923421511943	0.106678437841221	0.1514	0.0676	0.0043	0.0033	0.0058	0.0032	0.0048	0.014	0.1699	0.004	0.006	0.0053	0.0904	0.0087	0.0043	0.003	0.0052	0.1402	0.0944	0.0042	0.0043	0.0049	0.0213	0.0053	0.0083	0.1622
14	rs9671429	95016481	1.06	0.591046266007479	1.48	1.01867282088958	0.0492618688310645	0.0357911070977267	0.1502	0.0685	0.0043	0.0027	0.0058	0.0029	0.0045	0.0141	0.1709	0.0037	0.0058	0.0053	0.0875	0.0089	0.0045	0.0026	0.0041	0.1397	0.096	0.0044	0.0036	0.0051	0.0222	0.0055	0.008	0.1655
14	rs72694930	95016997	1.06	0.591046266007479	1.49	0.967391925764805	0.0517228338102882	0.0397708889073667	0.1504	0.0685	0.0043	0.0025	0.0057	0.003	0.0045	0.0142	0.171	0.0037	0.0058	0.0053	0.087	0.0089	0.0044	0.0025	0.0039	0.1397	0.0964	0.0044	0.0036	0.0052	0.0223	0.0056	0.0079	0.1658
14	rs879362	95029314	1.06	0.591046266007479	1.5	0.917750694748585	0.0263952424798668	0.0300864075454566	0.1506	0.0686	0.0043	0.0023	0.0059	0.003	0.0043	0.0142	0.1711	0.0036	0.0058	0.0053	0.0865	0.0089	0.0047	0.0025	0.0036	0.1398	0.0966	0.0045	0.0036	0.0052	0.0223	0.0056	0.0078	0.1661
14	rs5508	95029852	1.06	0.591046266007479	1.5	0.917750694748585	0.0259136806265421	0.0297481177898739	0.1506	0.0686	0.0043	0.0023	0.0059	0.003	0.0043	0.0142	0.1711	0.0036	0.0058	0.0053	0.0865	0.0089	0.0047	0.0025	0.0036	0.1398	0.0966	0.0045	0.0036	0.0052	0.0223	0.0056	0.0078	0.1661
14	rs17091071	95033708	1.05	0.642211085129376	1.5	0.917750694748585	0.0259865548304204	0.0297963357880914	0.1506	0.0687	0.0043	0.0023	0.0059	0.003	0.0043	0.0141	0.1713	0.0036	0.0058	0.0053	0.0865	0.0089	0.0048	0.0025	0.0035	0.1396	0.0967	0.0045	0.0036	0.0052	0.0223	0.0056	0.0078	0.166
14	rs17753207	95039382	1.05	0.642211085129376	1.5	0.917750694748585	0.0202893220610504	0.0370609845395005	0.1505	0.0687	0.0042	0.0023	0.0059	0.003	0.0041	0.0141	0.1714	0.0036	0.0058	0.0052	0.0867	0.0089	0.0047	0.0025	0.0035	0.1394	0.0971	0.0046	0.0034	0.0052	0.0223	0.0057	0.0077	0.1661
14	rs1955652	95041478	1.05	0.642211085129376	1.5	0.917750694748585	0.0192872384884902	0.0356337917797721	0.1505	0.0687	0.0042	0.0023	0.0059	0.003	0.0041	0.014	0.1714	0.0036	0.0058	0.0052	0.0867	0.0089	0.0047	0.0025	0.0034	0.1394	0.0971	0.0046	0.0034	0.0052	0.0224	0.0057	0.0077	0.1661
14	rs12437294	95044365	1.05	0.642211085129376	1.51	0.869735485018148	0.0184352953304412	0.0341294310901948	0.1506	0.0688	0.0042	0.0022	0.0059	0.003	0.0041	0.014	0.1714	0.0036	0.0058	0.0052	0.0868	0.0089	0.0047	0.0025	0.0034	0.1393	0.0973	0.0046	0.0034	0.0051	0.0224	0.0057	0.0076	0.1662
14	rs61978294	95045356	1.05	0.642211085129376	1.51	0.869735485018148	0.0155502529990191	0.0340780870354446	0.1506	0.0688	0.0042	0.0022	0.0059	0.003	0.004	0.014	0.1714	0.0036	0.0058	0.0052	0.0868	0.0089	0.0047	0.0025	0.0034	0.1394	0.0973	0.0046	0.0034	0.0051	0.0224	0.0057	0.0077	0.1661
14	rs71431648	95045562	1.05	0.642211085129376	1.5	0.917750694748585	0.0141624187060885	0.0330080728018168	0.1506	0.0687	0.0042	0.0022	0.006	0.003	0.004	0.014	0.1714	0.0036	0.0058	0.0052	0.0866	0.0089	0.0047	0.0025	0.0034	0.1396	0.0973	0.0047	0.0034	0.0051	0.0224	0.0056	0.0077	0.1661
14	rs10144453	95045774	1.05	0.642211085129376	1.5	0.917750694748585	0.0128312537512433	0.0313584667031971	0.1507	0.0687	0.0042	0.0022	0.006	0.003	0.004	0.014	0.1714	0.0036	0.0058	0.0051	0.0866	0.0089	0.0047	0.0025	0.0034	0.1397	0.0974	0.0047	0.0034	0.0051	0.0224	0.0056	0.0077	0.1661
14	rs76509258	95046075	1.05	0.642211085129376	1.5	0.917750694748585	0.0116825703399624	0.0303291330216578	0.1507	0.0687	0.0042	0.0022	0.006	0.003	0.004	0.014	0.1714	0.0036	0.0058	0.0049	0.0867	0.0089	0.0047	0.0025	0.0034	0.1397	0.0974	0.0047	0.0034	0.0051	0.0224	0.0056	0.0077	0.1661
14	rs2069958	95052480	1.06	0.591046266007479	1.5	0.917750694748585	0.0151942694535809	0.0361066857100497	0.1505	0.0688	0.0041	0.0022	0.0059	0.0029	0.0039	0.014	0.1713	0.0036	0.0058	0.005	0.0868	0.0091	0.0047	0.0024	0.0033	0.1396	0.0975	0.0047	0.0033	0.005	0.0225	0.0056	0.0078	0.1662
14	rs6118	95053863	1.06	0.591046266007479	1.5	0.917750694748585	0.04120916961389	0.0444002990420635	0.1499	0.0695	0.0041	0.0019	0.0062	0.0031	0.0032	0.0138	0.169	0.004	0.006	0.0053	0.0859	0.0101	0.0048	0.002	0.0037	0.1395	0.0988	0.005	0.0034	0.005	0.0225	0.0059	0.0076	0.1667
14	rs6115	95053890	1.06	0.591046266007479	1.5	0.917750694748585	0.0389787314331071	0.0416065213949359	0.1499	0.0696	0.0041	0.0019	0.0062	0.0031	0.0031	0.0138	0.1689	0.004	0.006	0.0053	0.0862	0.0102	0.0048	0.002	0.0036	0.1394	0.0987	0.005	0.0034	0.0048	0.0225	0.0059	0.0076	0.1666
14	rs6119	95054012	1.05	0.642211085129376	1.5	0.917750694748585	0.0425768725640106	0.0394411426689033	0.1499	0.0698	0.004	0.0019	0.0061	0.0031	0.0031	0.0138	0.1687	0.004	0.006	0.0053	0.0866	0.0103	0.0049	0.002	0.0037	0.1393	0.0988	0.005	0.0035	0.0046	0.0223	0.0058	0.0076	0.1667
14	rs6112	95054176	1.05	0.642211085129376	1.51	0.869735485018148	0.0500786954338031	0.0380805533671261	0.1498	0.0698	0.004	0.0019	0.0061	0.0031	0.0032	0.0138	0.1683	0.004	0.006	0.0053	0.0866	0.0104	0.0049	0.002	0.0037	0.1392	0.0987	0.005	0.0035	0.0046	0.0224	0.0059	0.0076	0.1665
14	rs72694967	95060633	1.05	0.642211085129376	1.51	0.869735485018148	0.0707381828972605	0.0379726398326145	0.1497	0.0698	0.0041	0.0018	0.0063	0.0032	0.0031	0.014	0.1677	0.0041	0.0062	0.0056	0.0865	0.0104	0.005	0.002	0.0038	0.1386	0.0986	0.0052	0.0037	0.0047	0.0226	0.0059	0.0077	0.1662
14	rs60428566	95061126	1.05	0.642211085129376	1.52	0.823332010267983	0.0724447937397827	0.0385678787188565	0.1495	0.0699	0.0041	0.0019	0.0063	0.0032	0.0032	0.014	0.1675	0.0042	0.0062	0.0056	0.0866	0.0104	0.005	0.0021	0.0039	0.1386	0.0985	0.0052	0.0037	0.0048	0.0226	0.0059	0.0077	0.1662
14	rs10136243	95064435	1.06	0.591046266007479	1.51	0.869735485018148	0.0966275591275397	0.0370609845395005	0.1495	0.0699	0.0042	0.002	0.0064	0.0032	0.0033	0.014	0.1666	0.0043	0.0064	0.0057	0.0866	0.0103	0.0049	0.0022	0.0043	0.1378	0.0983	0.0052	0.0037	0.0049	0.0222	0.0059	0.0078	0.1666
14	rs10145747	95067218	1.06	0.591046266007479	1.51	0.869735485018148	0.12363006281354	0.0370609845395005	0.1495	0.0699	0.0043	0.002	0.0065	0.0033	0.0034	0.0141	0.1653	0.0044	0.0065	0.0057	0.0868	0.0104	0.0049	0.0022	0.0045	0.1382	0.0983	0.0053	0.0038	0.0049	0.0222	0.0059	0.0079	0.1664
14	rs116990560	95068429	1.06	0.591046266007479	1.51	0.869735485018148	0.131590144801247	0.0468589406005095	0.1494	0.0699	0.0043	0.0021	0.0065	0.0033	0.0034	0.0141	0.1652	0.0044	0.0065	0.0057	0.0869	0.0104	0.0049	0.0023	0.0045	0.1381	0.0982	0.0053	0.0038	0.0049	0.0221	0.0059	0.0079	0.1664
14	rs118168154	95069320	1.06	0.591046266007479	1.51	0.869735485018148	0.132537430302102	0.0535721753336495	0.1493	0.07	0.0044	0.0021	0.0065	0.0033	0.0034	0.0141	0.1651	0.0045	0.0065	0.0057	0.0869	0.0104	0.005	0.0023	0.0045	0.1381	0.0982	0.0053	0.0038	0.0049	0.0221	0.0059	0.0079	0.1664
14	rs7151480	95076617	1.06	0.591046266007479	1.51	0.869735485018148	0.130282953259555	0.0608033889332652	0.1489	0.0701	0.0046	0.0023	0.0064	0.0033	0.0035	0.0141	0.1646	0.0047	0.0066	0.0057	0.0873	0.0105	0.0051	0.0024	0.0047	0.1376	0.0979	0.0053	0.0039	0.0048	0.022	0.0059	0.008	0.1661
14	rs1884082	95078677	1.06	0.591046266007479	1.52	0.823332010267983	0.154049650312362	0.0668939645962369	0.1493	0.0698	0.0046	0.0023	0.0064	0.0033	0.0035	0.0142	0.1643	0.0048	0.0066	0.0057	0.0875	0.0105	0.0051	0.0024	0.0048	0.1375	0.0977	0.0054	0.0039	0.0048	0.022	0.0058	0.008	0.1659
14	rs61976122	95080635	1.06	0.591046266007479	1.52	0.823332010267983	0.161799565314387	0.0555343001299485	0.1483	0.0698	0.0048	0.0025	0.0064	0.0033	0.0037	0.0142	0.1633	0.0049	0.0066	0.0059	0.0873	0.0107	0.0053	0.0026	0.005	0.1377	0.0982	0.0055	0.004	0.0049	0.0221	0.0058	0.0081	0.1653
14	rs71431651	95080659	1.06	0.591046266007479	1.55	0.693638871087907	0.162179126774927	0.0563661621431068	0.1483	0.0698	0.0048	0.0025	0.0064	0.0033	0.0037	0.0142	0.1632	0.0049	0.0066	0.0059	0.0873	0.0107	0.0053	0.0026	0.005	0.1377	0.0982	0.0055	0.004	0.0049	0.0221	0.0058	0.0081	0.1653
14	rs4934	95080803	1.06	0.591046266007479	1.54	0.735299729443272	0.163182288510134	0.0584363811717899	0.1483	0.0698	0.0048	0.0026	0.0064	0.0033	0.0037	0.0142	0.1631	0.005	0.0066	0.0059	0.0873	0.0107	0.0053	0.0026	0.005	0.1377	0.0982	0.0055	0.004	0.0049	0.0221	0.0058	0.0081	0.1653
14	rs17826465	95081081	1.06	0.591046266007479	1.53	0.778525311864042	0.192324418804413	0.103778876033603	0.1482	0.0698	0.0048	0.0026	0.0064	0.0033	0.0037	0.0142	0.1631	0.005	0.0066	0.0059	0.0873	0.0107	0.0053	0.0026	0.005	0.1377	0.0982	0.0055	0.004	0.0049	0.0221	0.0058	0.0081	0.1652
14	rs17826482	95084402	1.06	0.591046266007479	1.53	0.778525311864042	0.224192606865423	0.132213795627726	0.1491	0.0695	0.0048	0.0029	0.0066	0.0034	0.0038	0.0141	0.1616	0.0052	0.0066	0.006	0.0875	0.0107	0.0057	0.0031	0.0053	0.1376	0.098	0.0056	0.0043	0.005	0.0221	0.0056	0.0082	0.1635
14	rs72694987	95087563	1.07	0.542615033110665	1.53	0.778525311864042	0.222947826429516	0.105846842146596	0.1495	0.0694	0.0049	0.003	0.0066	0.0035	0.0038	0.0141	0.161	0.0053	0.0066	0.0061	0.0875	0.0107	0.0059	0.0032	0.0054	0.1375	0.0979	0.0057	0.0044	0.005	0.0221	0.0055	0.0082	0.1628
14	rs11625058	95088847	1.07	0.542615033110665	1.53	0.778525311864042	0.213978166284253	0.0996906297800724	0.1496	0.0694	0.0049	0.003	0.0066	0.0035	0.0038	0.0141	0.1608	0.0054	0.0066	0.0061	0.0876	0.0108	0.006	0.0033	0.0054	0.1375	0.0978	0.0057	0.0044	0.0051	0.0221	0.0055	0.0082	0.1625
14	rs80150124	95088894	1.07	0.542615033110665	1.52	0.823332010267983	0.211395865754136	0.0948699198630098	0.1497	0.0694	0.0049	0.003	0.0066	0.0035	0.0038	0.0141	0.1608	0.0054	0.0066	0.0061	0.0876	0.0108	0.006	0.0033	0.0054	0.1375	0.0978	0.0057	0.0044	0.0051	0.0221	0.0055	0.0082	0.1625
14	rs76683768	95088943	1.07	0.542615033110665	1.52	0.823332010267983	0.211436078559539	0.0921014462994714	0.1497	0.0694	0.0049	0.003	0.0066	0.0035	0.0038	0.0141	0.1608	0.0054	0.0066	0.0061	0.0876	0.0108	0.006	0.0033	0.0054	0.1375	0.0978	0.0057	0.0044	0.0051	0.0221	0.0055	0.0083	0.1625
14	rs117583403	95088983	1.07	0.542615033110665	1.52	0.823332010267983	0.210271655797559	0.0905340721375833	0.1497	0.0694	0.0049	0.003	0.0066	0.0035	0.0038	0.0141	0.1608	0.0054	0.0066	0.0061	0.0876	0.0108	0.006	0.0033	0.0054	0.1375	0.0978	0.0057	0.0044	0.0051	0.0221	0.0055	0.0083	0.1625
14	rs17091162	95089232	1.07	0.542615033110665	1.5	0.917750694748585	0.197083330792765	0.0873545293519021	0.1497	0.0694	0.0049	0.003	0.0066	0.0035	0.0038	0.0141	0.1607	0.0054	0.0066	0.0061	0.0876	0.0108	0.006	0.0033	0.0054	0.1374	0.0978	0.0057	0.0044	0.0051	0.0221	0.0055	0.0084	0.1624
14	rs17091171	95092268	1.09	0.453749840114468	1.5	0.917750694748585	0.0786052812717102	0.130142647632455	0.1509	0.0695	0.0053	0.0035	0.0071	0.0036	0.0041	0.0141	0.1573	0.0061	0.0066	0.0062	0.0883	0.0108	0.0065	0.0042	0.0053	0.1345	0.0975	0.006	0.0051	0.0057	0.0218	0.0057	0.0093	0.161
14	rs17091175	95094918	1.09	0.453749840114468	1.49	0.967391925764805	0.137617156063671	0.178561187598278	0.1517	0.0697	0.0058	0.0037	0.0078	0.0037	0.0043	0.0141	0.1539	0.0066	0.0068	0.0063	0.0889	0.011	0.007	0.005	0.0052	0.1322	0.0973	0.0063	0.0053	0.0062	0.022	0.0061	0.0101	0.1587
14	rs12885542	95095002	1.09	0.453749840114468	1.49	0.967391925764805	0.122634285865203	0.162241167983665	0.1519	0.0697	0.0058	0.0037	0.0078	0.0037	0.0043	0.0141	0.1538	0.0066	0.0068	0.0063	0.0889	0.011	0.007	0.005	0.0052	0.1322	0.0973	0.0063	0.0053	0.0062	0.022	0.0061	0.0101	0.1586
14	rs58271173	95095588	1.09	0.453749840114468	1.49	0.967391925764805	0.124483278789438	0.167817118247323	0.1518	0.0697	0.0058	0.0037	0.0078	0.0038	0.0043	0.0141	0.1538	0.0066	0.0068	0.0062	0.0889	0.011	0.007	0.005	0.0053	0.1322	0.0974	0.0063	0.0053	0.0062	0.0219	0.0061	0.0101	0.1586
14	rs8018526	95105521	1.08	0.496867270490283	1.48	1.01867282088958	0.0806563060524313	0.160010082057872	0.1507	0.0704	0.0058	0.0038	0.0078	0.0039	0.0043	0.0144	0.1531	0.0066	0.0067	0.0063	0.0882	0.0109	0.0071	0.0052	0.0053	0.1319	0.0986	0.0065	0.0055	0.0063	0.0215	0.0063	0.0103	0.1586
14	rs10150203	95105577	1.08	0.496867270490283	1.47	1.07160640764864	0.082467444199072	0.154528282011522	0.1507	0.0704	0.0058	0.0038	0.0078	0.0039	0.0043	0.0144	0.153	0.0066	0.0067	0.0063	0.0882	0.0109	0.0071	0.0052	0.0053	0.1318	0.0988	0.0065	0.0055	0.0063	0.0215	0.0063	0.0103	0.1585
14	rs72696805	95106927	1.08	0.496867270490283	1.42	1.36148099659693	0.0900433390324201	0.155197818379326	0.1507	0.0704	0.0058	0.0038	0.0079	0.0038	0.0043	0.0144	0.1529	0.0065	0.0068	0.0063	0.0882	0.0109	0.0071	0.0052	0.0053	0.1317	0.0988	0.0065	0.0055	0.0062	0.0217	0.0063	0.0104	0.1584
14	rs56952063	95107145	1.08	0.496867270490283	1.41	1.42457320662932	0.0914000405010953	0.155676690275074	0.1506	0.0705	0.0058	0.0038	0.0079	0.0038	0.0043	0.0144	0.1529	0.0065	0.0068	0.0063	0.0882	0.0109	0.0071	0.0052	0.0053	0.1317	0.0988	0.0065	0.0055	0.0062	0.0217	0.0063	0.0104	0.1584
14	rs67125546	95113708	1.08	0.496867270490283	1.41	1.42457320662932	0.0880085538138688	0.196243503868553	0.1503	0.0708	0.0057	0.0039	0.008	0.0039	0.0042	0.0143	0.1525	0.0065	0.0069	0.0063	0.0883	0.0108	0.0071	0.0053	0.0054	0.1312	0.0989	0.0065	0.0056	0.0062	0.0218	0.0065	0.0108	0.1583
14	rs72696816	95116191	1.08	0.496867270490283	1.41	1.42457320662932	0.0987086448356895	0.203452383151327	0.1503	0.0708	0.0057	0.0038	0.008	0.0039	0.0042	0.0143	0.1525	0.0065	0.0069	0.0063	0.0883	0.0108	0.0072	0.0053	0.0054	0.1312	0.0989	0.0065	0.0056	0.0062	0.0218	0.0065	0.0109	0.1583
14	rs57134238	95127664	1.08	0.496867270490283	1.41	1.42457320662932	0.102091122353659	0.193239914462742	0.1505	0.0711	0.0057	0.0037	0.008	0.0039	0.004	0.0141	0.1526	0.0062	0.0068	0.0059	0.0887	0.0108	0.0069	0.0052	0.0053	0.1303	0.0994	0.0066	0.0054	0.006	0.0218	0.0064	0.0112	0.1593
14	rs1955651	95133723	1.08	0.496867270490283	1.41	1.42457320662932	0.106506677766995	0.205241821329961	0.1504	0.0715	0.0057	0.0036	0.0081	0.0039	0.0039	0.0141	0.1526	0.0062	0.0068	0.0058	0.0887	0.0108	0.0069	0.0052	0.0052	0.1303	0.0996	0.0066	0.0053	0.006	0.0219	0.0064	0.0113	0.1591
14	rs17091228	95136698	1.08	0.496867270490283	1.4	1.48939427074937	0.106132041758243	0.204820306571179	0.1504	0.0715	0.0057	0.0036	0.0081	0.0039	0.0039	0.0143	0.1526	0.0062	0.0068	0.0058	0.0887	0.0108	0.0069	0.0052	0.0052	0.1302	0.0996	0.0066	0.0053	0.006	0.0219	0.0064	0.0113	0.1592
14	rs79593372	95142001	1.08	0.496867270490283	1.4	1.48939427074937	0.116932645204236	0.208412367335258	0.1505	0.0716	0.0057	0.0036	0.0081	0.0039	0.0038	0.0142	0.1525	0.0061	0.0069	0.0058	0.0886	0.0109	0.0069	0.0052	0.0051	0.1302	0.1	0.0066	0.0053	0.006	0.0219	0.0064	0.0114	0.1593
14	rs72696870	95147238	1.08	0.496867270490283	1.4	1.48939427074937	0.130677319373366	0.23876192736424	0.1506	0.0716	0.0056	0.0034	0.0082	0.0038	0.0037	0.0141	0.1523	0.0061	0.0069	0.0058	0.0884	0.0109	0.0068	0.0051	0.005	0.1303	0.1005	0.0065	0.0053	0.0059	0.0219	0.0064	0.0114	0.1595
14	rs11624812	95148486	1.08	0.496867270490283	1.39	1.55595320949678	0.133519574725915	0.242203447592666	0.1506	0.0717	0.0056	0.0034	0.0082	0.0038	0.0037	0.0141	0.1523	0.0061	0.007	0.0058	0.0884	0.0109	0.0068	0.0051	0.005	0.1303	0.1006	0.0065	0.0052	0.0059	0.0219	0.0064	0.0114	0.1595
14	rs8007397	95149319	1.08	0.496867270490283	1.37	1.69431881237172	0.131742655506076	0.244543723288683	0.1506	0.0716	0.0056	0.0034	0.0082	0.0038	0.0037	0.014	0.1524	0.0061	0.007	0.0058	0.0884	0.0109	0.0068	0.0051	0.005	0.1303	0.1006	0.0065	0.0052	0.0059	0.0219	0.0064	0.0113	0.1596
14	rs12437339	95150150	1.08	0.496867270490283	1.37	1.69431881237172	0.129164468299429	0.245548891923571	0.1506	0.0716	0.0056	0.0034	0.0082	0.0038	0.0037	0.014	0.1523	0.0061	0.007	0.0058	0.0886	0.0109	0.0067	0.0051	0.005	0.1303	0.1007	0.0065	0.0052	0.0059	0.0219	0.0064	0.0113	0.1596
14	rs10142514	95154860	1.07	0.542615033110665	1.37	1.69431881237172	0.157183769263508	0.285974903063101	0.151	0.0717	0.0055	0.0032	0.0083	0.0035	0.0036	0.014	0.1518	0.0059	0.007	0.0058	0.0892	0.011	0.0067	0.0049	0.0048	0.1296	0.1019	0.0065	0.0051	0.0059	0.0219	0.0064	0.0114	0.1598
14	rs146055518	95159674	1.07	0.542615033110665	1.39	1.55595320949678	0.151317104182504	0.282932830997095	0.1512	0.0717	0.0053	0.003	0.0084	0.0034	0.0035	0.014	0.1524	0.0058	0.0068	0.0057	0.0894	0.0111	0.0066	0.0042	0.0046	0.1286	0.1033	0.0064	0.0051	0.0059	0.0217	0.0063	0.0114	0.1602
14	rs7150398	95164684	1.07	0.542615033110665	1.39	1.55595320949678	0.153079956691581	0.285623388143333	0.1514	0.0718	0.0053	0.003	0.0082	0.0034	0.0036	0.0141	0.1527	0.0058	0.0068	0.006	0.0887	0.0111	0.0066	0.0042	0.0046	0.1281	0.104	0.0064	0.0051	0.006	0.0216	0.0063	0.0114	0.1605
14	rs7150422	95164736	1.07	0.542615033110665	1.4	1.48939427074937	0.148613466420862	0.292914676860687	0.1512	0.0721	0.0053	0.003	0.0082	0.0034	0.0036	0.0141	0.1527	0.0058	0.0068	0.006	0.0885	0.0111	0.0066	0.0041	0.0046	0.1282	0.104	0.0064	0.0051	0.0058	0.0215	0.0063	0.0114	0.1606
14	rs10150038	95165612	1.07	0.542615033110665	1.42	1.36148099659693	0.153681409599251	0.305508201234763	0.1512	0.072	0.0053	0.003	0.0082	0.0034	0.0036	0.0141	0.1529	0.0057	0.0068	0.006	0.0884	0.0112	0.0065	0.0041	0.0046	0.128	0.1041	0.0064	0.0051	0.0059	0.0215	0.0063	0.0114	0.1608
14	rs11851797	95169718	1.07	0.542615033110665	1.42	1.36148099659693	0.166493899083021	0.339148841208011	0.1509	0.0722	0.005	0.0029	0.0082	0.0032	0.0038	0.014	0.1535	0.0056	0.0069	0.0058	0.0887	0.0114	0.0062	0.0038	0.0046	0.1283	0.1047	0.0063	0.005	0.0058	0.0214	0.0061	0.0113	0.1609
14	rs60555840	95171404	1.07	0.542615033110665	1.42	1.36148099659693	0.203676072553467	0.300023504892742	0.1517	0.0723	0.0048	0.0028	0.0081	0.0031	0.0039	0.014	0.1538	0.0054	0.0068	0.0057	0.0894	0.0115	0.0059	0.0036	0.0046	0.1278	0.1048	0.0062	0.0049	0.0058	0.0216	0.0059	0.0111	0.161
14	rs11845214	95172608	1.07	0.542615033110665	1.43	1.30010819984047	0.278824520779524	0.321288667102202	0.1522	0.0726	0.0047	0.0024	0.0081	0.0028	0.0038	0.014	0.1544	0.0051	0.0068	0.0056	0.0899	0.0117	0.0056	0.0034	0.0044	0.1277	0.1056	0.0061	0.0051	0.0057	0.0216	0.006	0.0109	0.1602
14	rs61977095	95177845	1.08	0.496867270490283	1.43	1.30010819984047	0.354951623624909	0.282115512348375	0.1524	0.0731	0.0046	0.0024	0.0081	0.0025	0.0038	0.0136	0.1548	0.0049	0.0066	0.0052	0.0907	0.0116	0.0053	0.0031	0.0044	0.1284	0.1054	0.0061	0.0049	0.0057	0.0214	0.0059	0.0106	0.1609
14	rs78430992	95182186	1.07	0.542615033110665	1.43	1.30010819984047	0.447232117157351	0.233244511818629	0.1523	0.0736	0.0045	0.0023	0.008	0.0022	0.0039	0.0133	0.1551	0.0046	0.0065	0.005	0.0918	0.0116	0.005	0.0028	0.0044	0.1295	0.1052	0.006	0.0048	0.0056	0.0213	0.0059	0.0103	0.161
14	rs7159811	95188402	1.07	0.542615033110665	1.43	1.30010819984047	0.61836394052832	0.218127618961104	0.152	0.0742	0.0043	0.0023	0.0079	0.0019	0.004	0.0131	0.1552	0.0044	0.0063	0.0048	0.0931	0.0116	0.0047	0.0025	0.0043	0.1302	0.1049	0.006	0.0046	0.0054	0.0214	0.0058	0.01	0.1616
14	Affx-35945486	95189602	1.07	0.542615033110665	1.44	1.24044493409381	1.02179510386621	0.176654286745598	0.152	0.0744	0.0043	0.0023	0.0079	0.002	0.004	0.013	0.1551	0.0043	0.0062	0.0047	0.0936	0.0116	0.0046	0.0024	0.0052	0.1304	0.1043	0.0058	0.0045	0.0052	0.0213	0.0056	0.0098	0.1619
14	rs79044207	95190821	1.07	0.542615033110665	1.44	1.24044493409381	1.07834421984405	0.122682269843163	0.1519	0.0749	0.0041	0.0023	0.0076	0.0022	0.004	0.0128	0.1555	0.0038	0.0061	0.0043	0.0945	0.011	0.0045	0.0021	0.0055	0.1309	0.1051	0.0056	0.0043	0.0049	0.0213	0.0053	0.0095	0.1626
14	rs79240667	95191262	1.07	0.542615033110665	1.43	1.30010819984047	1.23689108209409	0.109777077185642	0.1522	0.0751	0.004	0.0023	0.0076	0.0023	0.004	0.0128	0.1557	0.0036	0.0059	0.0041	0.0947	0.0108	0.0045	0.0019	0.0056	0.1316	0.1052	0.0056	0.0042	0.0048	0.0211	0.0052	0.0094	0.1624
14	rs17091360	95195680	1.07	0.542615033110665	1.43	1.30010819984047	1.3448035522512	0.109861296652405	0.1523	0.0752	0.004	0.0023	0.0075	0.0023	0.004	0.0128	0.1559	0.0035	0.0059	0.0041	0.0948	0.0106	0.0045	0.0018	0.0057	0.1321	0.1053	0.0055	0.0041	0.0048	0.021	0.0051	0.0094	0.1623
14	rs77663203	95196562	1.07	0.542615033110665	1.44	1.24044493409381	1.36423485763278	0.110451525745496	0.1523	0.0752	0.004	0.0023	0.0075	0.0023	0.004	0.0128	0.1559	0.0035	0.0059	0.0041	0.0951	0.0106	0.0045	0.0018	0.0057	0.1321	0.1055	0.0055	0.0041	0.0048	0.0209	0.0051	0.0093	0.162
14	rs8004548	95203045	1.07	0.542615033110665	1.44	1.24044493409381	1.44131414157773	0.096306275913502	0.1525	0.0751	0.0039	0.0023	0.0074	0.0025	0.004	0.0132	0.1556	0.0032	0.0059	0.004	0.0957	0.0102	0.0044	0.0017	0.0058	0.1331	0.1058	0.0053	0.004	0.0046	0.021	0.0045	0.009	0.162
14	rs8016591	95205277	1.07	0.542615033110665	1.44	1.24044493409381	1.45578574167289	0.0972685559221052	0.1524	0.0751	0.0038	0.0023	0.0074	0.0026	0.004	0.0133	0.1555	0.0031	0.006	0.004	0.0958	0.0103	0.0045	0.0018	0.0058	0.133	0.1058	0.0054	0.0041	0.0046	0.0211	0.0044	0.0091	0.1617
14	rs17091377	95209821	1.07	0.542615033110665	1.44	1.24044493409381	1.56375503826467	0.0913948065546987	0.1523	0.075	0.0038	0.0023	0.0075	0.0025	0.004	0.0133	0.1552	0.0031	0.0059	0.004	0.0961	0.0103	0.0045	0.0018	0.0058	0.1335	0.1058	0.0054	0.004	0.0046	0.0211	0.0044	0.0089	0.1614
14	rs118188477	95219218	1.07	0.542615033110665	1.44	1.24044493409381	1.68232383710871	0.0821069616922733	0.1521	0.0751	0.0038	0.0024	0.0074	0.0025	0.0041	0.0133	0.155	0.0031	0.0058	0.004	0.0966	0.0102	0.0046	0.0017	0.006	0.1338	0.1056	0.0054	0.0041	0.0046	0.0211	0.0043	0.0089	0.161
14	rs61977107	95221588	1.07	0.542615033110665	1.44	1.24044493409381	1.74529398479154	0.0785343170470082	0.152	0.0752	0.0039	0.0024	0.0072	0.0026	0.0041	0.0133	0.1549	0.0031	0.0058	0.004	0.097	0.0101	0.0046	0.0017	0.0061	0.1341	0.1054	0.0055	0.0041	0.0046	0.0212	0.0043	0.0089	0.1607
14	rs17091392	95224653	1.07	0.542615033110665	1.44	1.24044493409381	1.91286286299178	0.0742321627303153	0.1522	0.0751	0.0037	0.0024	0.0071	0.0026	0.0041	0.0133	0.1547	0.0031	0.0057	0.0041	0.0975	0.0101	0.0047	0.0017	0.0063	0.1339	0.1053	0.0053	0.0041	0.0046	0.0213	0.0042	0.0089	0.1604
14	rs77886992	95224856	1.07	0.542615033110665	1.44	1.24044493409381	1.98019423989141	0.084980754784386	0.1522	0.075	0.0037	0.0024	0.0073	0.0026	0.0041	0.0132	0.1547	0.0032	0.0057	0.0041	0.0976	0.01	0.0048	0.0017	0.0063	0.1339	0.1055	0.0053	0.0041	0.0046	0.0214	0.0042	0.0089	0.1602
14	rs7142257	95224936	1.07	0.542615033110665	1.44	1.24044493409381	1.98262922292092	0.0874315386263172	0.1522	0.075	0.0037	0.0024	0.0073	0.0027	0.0041	0.0132	0.1547	0.0032	0.0057	0.0041	0.0976	0.01	0.0048	0.0017	0.0063	0.1339	0.1055	0.0053	0.0041	0.0046	0.0214	0.0042	0.0089	0.1602
14	rs75868461	95240576	1.07	0.542615033110665	1.44	1.24044493409381	1.49721023460295	0.0538865848124966	0.1496	0.0738	0.0045	0.0029	0.0079	0.0034	0.0044	0.0133	0.1541	0.0038	0.0062	0.0046	0.0964	0.0103	0.0055	0.0022	0.0066	0.1331	0.1042	0.0055	0.0042	0.005	0.0226	0.005	0.0092	0.1581
14	rs1243533	95244010	1.07	0.542615033110665	1.44	1.24044493409381	1.36268425113414	0.0594177684161	0.1486	0.0733	0.0048	0.0031	0.0081	0.0037	0.0045	0.0133	0.1539	0.004	0.0064	0.0047	0.0962	0.0106	0.0058	0.0024	0.0067	0.1327	0.1033	0.0057	0.0043	0.0051	0.023	0.0052	0.0093	0.1578
14	rs28473246	95248291	1.07	0.542615033110665	1.45	1.18248085352797	1.17512139653147	0.0786818857989365	0.1469	0.0722	0.0052	0.0034	0.0084	0.0041	0.0046	0.0134	0.1536	0.0044	0.0067	0.005	0.0959	0.0108	0.0062	0.0027	0.0069	0.1323	0.1025	0.0058	0.0044	0.0055	0.0235	0.0057	0.0096	0.1566
14	rs11625527	95248968	1.07	0.542615033110665	1.45	1.18248085352797	1.14832801491098	0.0786818857989365	0.1467	0.0722	0.0053	0.0035	0.0085	0.0041	0.0046	0.0134	0.1535	0.0045	0.0068	0.005	0.0958	0.0108	0.0063	0.0028	0.0069	0.1324	0.1024	0.0057	0.0044	0.0055	0.0236	0.0057	0.0096	0.1563
14	rs17091417	95250756	1.07	0.542615033110665	1.45	1.18248085352797	1.18456537469916	0.115817726184266	0.1462	0.0721	0.0056	0.0038	0.0086	0.0042	0.0047	0.0134	0.1531	0.0048	0.0069	0.0053	0.0955	0.0109	0.0066	0.0029	0.0071	0.1324	0.1018	0.0058	0.0044	0.0056	0.0237	0.0059	0.0097	0.1551
14	rs1243590	95251115	1.07	0.542615033110665	1.45	1.18248085352797	1.27474526552731	0.117627900970223	0.1461	0.0721	0.0057	0.0038	0.0087	0.0043	0.0046	0.0135	0.153	0.0048	0.0069	0.0053	0.0956	0.0109	0.0067	0.003	0.0072	0.1324	0.1017	0.0058	0.0044	0.0057	0.0238	0.0059	0.0097	0.1547
14	rs12184990	95253783	1.07	0.542615033110665	1.46	1.12620512571235	1.47330163160519	0.127815972895983	0.1451	0.0727	0.006	0.004	0.0089	0.0044	0.0046	0.0134	0.1525	0.0051	0.0072	0.0056	0.0951	0.0108	0.0071	0.0032	0.0074	0.1323	0.1011	0.0058	0.0044	0.0059	0.024	0.0062	0.0098	0.1534
14	rs1243494	95257025	1.07	0.542615033110665	1.46	1.12620512571235	1.81271694252502	0.216838146748	0.1439	0.0734	0.0063	0.0041	0.0091	0.0046	0.0047	0.0134	0.1518	0.0054	0.0074	0.0059	0.0945	0.0112	0.0076	0.0034	0.0078	0.1323	0.1002	0.0059	0.0045	0.0061	0.0242	0.0064	0.0099	0.1518
14	rs11844778	95258556	1.07	0.542615033110665	1.45	1.18248085352797	1.94566023830983	0.254880141437348	0.1436	0.0734	0.0065	0.0042	0.0092	0.0048	0.0047	0.0133	0.1514	0.0056	0.0076	0.006	0.0941	0.0115	0.0078	0.0035	0.0078	0.1322	0.0997	0.0059	0.0047	0.0062	0.0242	0.0064	0.0101	0.1511
14	rs36000206	95260077	1.07	0.542615033110665	1.45	1.18248085352797	1.93049955198838	0.268562937978987	0.1435	0.0737	0.0067	0.0042	0.0093	0.0049	0.0047	0.0133	0.1511	0.0056	0.0077	0.006	0.0942	0.0116	0.0079	0.0036	0.0077	0.1324	0.0991	0.0062	0.0048	0.0062	0.0242	0.0064	0.0101	0.1507
14	rs117397043	95260085	1.07	0.542615033110665	1.45	1.18248085352797	1.91592617218659	0.26535033540418	0.1435	0.0737	0.0068	0.0042	0.0092	0.0048	0.0047	0.0132	0.1511	0.0057	0.0077	0.006	0.0942	0.0116	0.0079	0.0036	0.0077	0.1323	0.0992	0.0062	0.0048	0.0062	0.0242	0.0065	0.0101	0.1507
14	rs72698900	95261971	1.07	0.542615033110665	1.45	1.18248085352797	1.89833488622752	0.266381645968273	0.1429	0.0738	0.0068	0.0043	0.0091	0.005	0.0047	0.0131	0.1511	0.0057	0.0077	0.0061	0.0941	0.0116	0.008	0.0038	0.0078	0.1324	0.0991	0.0062	0.0049	0.0062	0.0243	0.0066	0.01	0.1504
14	rs28590218	95262401	1.07	0.542615033110665	1.45	1.18248085352797	1.98340420072584	0.281882125692061	0.1427	0.074	0.0068	0.0043	0.0091	0.005	0.0047	0.0131	0.151	0.0057	0.0077	0.0061	0.0939	0.0116	0.008	0.0038	0.0079	0.1323	0.099	0.0062	0.0049	0.0064	0.0243	0.0066	0.01	0.1504
14	rs8004620	95263461	1.07	0.542615033110665	1.45	1.18248085352797	2.46582391607483	0.341123151528787	0.1427	0.074	0.0068	0.0044	0.0091	0.0051	0.0046	0.0131	0.1511	0.0057	0.0077	0.006	0.0938	0.0116	0.008	0.0038	0.0082	0.1322	0.0988	0.0062	0.0049	0.0064	0.0243	0.0066	0.01	0.1503
14	rs35003236	95271948	1.09	0.453749840114468	1.45	1.18248085352797	3.56390007827866	0.585091995670587	0.1368	0.0844	0.008	0.0051	0.0081	0.0065	0.0048	0.0127	0.1496	0.0067	0.0082	0.0073	0.0882	0.0131	0.0083	0.0066	0.0093	0.1297	0.0884	0.0067	0.0051	0.007	0.026	0.0063	0.0098	0.1524
14	rs79363039	95272355	1.09	0.453749840114468	1.46	1.12620512571235	3.56257665184361	0.593226962376252	0.1365	0.0847	0.008	0.0051	0.008	0.0065	0.0048	0.0127	0.1495	0.0067	0.0082	0.0073	0.0884	0.0131	0.0083	0.0067	0.0093	0.1295	0.0883	0.0067	0.0051	0.007	0.026	0.0063	0.0098	0.1525
14	rs55948337	95273552	1.09	0.453749840114468	1.46	1.12620512571235	3.41024577062796	0.637494245936167	0.1363	0.0851	0.008	0.0052	0.008	0.0067	0.0049	0.0126	0.1492	0.0068	0.0082	0.0074	0.0881	0.013	0.0082	0.0071	0.0093	0.1294	0.088	0.0067	0.0051	0.007	0.0262	0.0062	0.0098	0.1531
14	rs17091446	95273677	1.09	0.453749840114468	1.46	1.12620512571235	3.40880763069267	0.64389950814924	0.1363	0.0851	0.008	0.0052	0.0079	0.0067	0.0049	0.0126	0.1491	0.0068	0.0082	0.0074	0.088	0.013	0.0082	0.0071	0.0093	0.1294	0.088	0.0067	0.0051	0.007	0.0262	0.0062	0.0098	0.1531
14	rs4905246	95274427	1.09	0.453749840114468	1.46	1.12620512571235	3.34387704179487	0.630958876673931	0.1362	0.0853	0.008	0.0052	0.0077	0.0068	0.0049	0.0126	0.1489	0.0068	0.0082	0.0074	0.0879	0.013	0.0082	0.0072	0.0092	0.1294	0.0878	0.0067	0.005	0.007	0.0263	0.0063	0.0098	0.1535
14	rs11844932	95276018	1.09	0.453749840114468	1.48	1.01867282088958	3.21662022064421	0.658072338498446	0.1359	0.0854	0.0079	0.0052	0.0076	0.0068	0.0049	0.0125	0.1488	0.0067	0.0081	0.0074	0.0879	0.0133	0.0082	0.0072	0.0092	0.1292	0.0879	0.0067	0.005	0.0071	0.0263	0.0063	0.01	0.1538
14	rs79972494	95277130	1.09	0.453749840114468	1.49	0.967391925764805	3.08569571607675	0.67275735909218	0.1357	0.0855	0.0078	0.0052	0.0076	0.0068	0.0049	0.0124	0.1492	0.0067	0.0081	0.0074	0.0879	0.0133	0.0081	0.0072	0.0092	0.1288	0.088	0.0067	0.005	0.0071	0.0263	0.0063	0.0101	0.1541
14	rs72700817	95279125	1.09	0.453749840114468	1.51	0.869735485018148	2.85371584943649	0.650465667323695	0.1356	0.0857	0.0078	0.0052	0.0075	0.0067	0.0048	0.0123	0.1494	0.0066	0.008	0.0075	0.088	0.0135	0.008	0.0071	0.009	0.1284	0.0882	0.0067	0.0049	0.0071	0.0262	0.0064	0.0103	0.1546
14	rs56126200	95279449	1.09	0.453749840114468	1.51	0.869735485018148	2.78946657162688	0.64812926674618	0.1354	0.0857	0.0077	0.0051	0.0075	0.0067	0.0048	0.0122	0.1494	0.0066	0.008	0.0075	0.0881	0.0135	0.008	0.007	0.009	0.1283	0.0882	0.0067	0.0049	0.0071	0.0262	0.0064	0.0103	0.155
14	rs58249361	95282482	1.08	0.496867270490283	1.5	0.917750694748585	2.2637127724982	0.536027041276647	0.1354	0.0852	0.0077	0.005	0.0074	0.0066	0.0047	0.0119	0.1499	0.0065	0.0078	0.0078	0.0884	0.0134	0.008	0.0066	0.0088	0.1275	0.0886	0.0065	0.0049	0.0073	0.0265	0.0065	0.0105	0.1561
14	rs1884719	95284959	1.08	0.496867270490283	1.5	0.917750694748585	2.18872851959935	0.540773945862708	0.1356	0.0852	0.0076	0.005	0.0074	0.0066	0.0047	0.0118	0.1503	0.0064	0.0078	0.0078	0.0882	0.0134	0.0079	0.0066	0.0087	0.127	0.0887	0.0065	0.0048	0.0073	0.0265	0.0067	0.0107	0.1563
14	rs74330809	95291113	1.08	0.496867270490283	1.52	0.823332010267983	1.66394639262305	0.471242754429821	0.1361	0.0856	0.0076	0.0047	0.0073	0.0063	0.0045	0.0116	0.1505	0.0061	0.0077	0.0079	0.0887	0.0135	0.0076	0.0064	0.0083	0.1263	0.0891	0.0063	0.0043	0.0073	0.0269	0.0074	0.0107	0.1568
14	rs11622229	95292097	1.08	0.496867270490283	1.51	0.869735485018148	1.52923900819315	0.456993348180748	0.136	0.0856	0.0074	0.0047	0.0072	0.0063	0.0045	0.0116	0.1509	0.0061	0.0077	0.0076	0.0887	0.0134	0.0076	0.0064	0.0083	0.1258	0.0893	0.0063	0.0042	0.0074	0.0269	0.0074	0.0108	0.1574
14	rs56906827	95293757	1.08	0.496867270490283	1.51	0.869735485018148	1.42788185065275	0.432007840536817	0.1359	0.0855	0.0074	0.0048	0.0072	0.0062	0.0045	0.0116	0.1513	0.0061	0.0076	0.007	0.0887	0.0134	0.0076	0.0062	0.0082	0.1252	0.0902	0.0063	0.0041	0.0076	0.0269	0.0074	0.0108	0.1581
14	rs11626272	95295652	1.07	0.542615033110665	1.5	0.917750694748585	1.4276846643805	0.427134877645668	0.1359	0.0855	0.0074	0.0048	0.0071	0.0063	0.0044	0.0117	0.1514	0.0061	0.0076	0.0073	0.0887	0.0133	0.0076	0.0063	0.0082	0.1248	0.0902	0.0063	0.0041	0.0077	0.0269	0.0075	0.0108	0.1581
14	rs28673284	95299839	1.07	0.542615033110665	1.49	0.967391925764805	1.09040488043632	0.412345501795286	0.1354	0.0861	0.0074	0.0048	0.0069	0.0062	0.0044	0.0116	0.1527	0.0059	0.0072	0.0076	0.0881	0.0131	0.0078	0.0063	0.008	0.1245	0.0908	0.0062	0.0039	0.0078	0.0263	0.0076	0.0107	0.1584
14	rs75836734	95300493	1.07	0.542615033110665	1.49	0.967391925764805	1.09120490234075	0.423850770568644	0.1354	0.0861	0.0074	0.0048	0.0069	0.0062	0.0045	0.0116	0.1527	0.0059	0.0072	0.0076	0.088	0.0131	0.0078	0.0063	0.008	0.1245	0.0908	0.0062	0.0039	0.0079	0.0262	0.0076	0.0107	0.1584
14	rs1243521	95302365	1.07	0.542615033110665	1.49	0.967391925764805	1.0611452429623	0.418741260159837	0.1353	0.0862	0.0074	0.0048	0.0069	0.0062	0.0045	0.0116	0.153	0.0059	0.0072	0.0076	0.0879	0.0131	0.0078	0.0063	0.008	0.1244	0.0908	0.0062	0.0039	0.0079	0.0262	0.0077	0.0107	0.1582
14	rs7151343	95310641	1.07	0.542615033110665	1.49	0.967391925764805	0.991246774028336	0.427397900932292	0.135	0.0866	0.0073	0.0048	0.007	0.0062	0.0045	0.0116	0.1534	0.0059	0.0072	0.0076	0.0878	0.013	0.0079	0.0062	0.0079	0.1241	0.0908	0.0061	0.0038	0.0079	0.0261	0.0077	0.0107	0.1584
14	rs61977150	95311289	1.07	0.542615033110665	1.49	0.967391925764805	0.872019161578703	0.42779251752812	0.1349	0.0867	0.0073	0.0049	0.007	0.0063	0.0046	0.0116	0.1533	0.0059	0.0073	0.0078	0.0878	0.0128	0.0079	0.0062	0.0079	0.1241	0.0908	0.0061	0.0038	0.0079	0.0261	0.0079	0.0107	0.1584
14	rs1243507	95314433	1.08	0.496867270490283	1.49	0.967391925764805	0.736403945619037	0.429108613084435	0.134	0.0873	0.0072	0.005	0.0069	0.0062	0.0047	0.0116	0.1532	0.0059	0.0074	0.0078	0.0878	0.0127	0.0078	0.0062	0.0078	0.1244	0.0905	0.006	0.0038	0.0079	0.0261	0.0079	0.0107	0.1587
14	rs78965304	95320478	1.08	0.496867270490283	1.49	0.967391925764805	0.622341297763012	0.429240282386569	0.1333	0.0876	0.0072	0.0051	0.0069	0.0062	0.0047	0.0115	0.1533	0.0059	0.0075	0.008	0.088	0.0126	0.0079	0.0063	0.0075	0.1248	0.0899	0.006	0.0038	0.0079	0.0261	0.0079	0.0106	0.1592
14	rs941654	95320698	1.08	0.496867270490283	1.49	0.967391925764805	0.638225904317358	0.428318825320055	0.1334	0.0876	0.0072	0.0051	0.0069	0.0062	0.0047	0.0115	0.1533	0.0059	0.0075	0.008	0.088	0.0126	0.0079	0.0063	0.0075	0.1247	0.0899	0.006	0.0038	0.0079	0.0262	0.0079	0.0106	0.1592
14	rs8008282	95325489	1.08	0.496867270490283	1.49	0.967391925764805	0.586696268135115	0.461014564873669	0.1331	0.0875	0.0072	0.0052	0.0068	0.0066	0.0049	0.0117	0.1536	0.0058	0.0074	0.0081	0.088	0.0125	0.008	0.0066	0.0076	0.1242	0.0895	0.006	0.0038	0.008	0.0262	0.008	0.0105	0.159
14	rs1543441	95325638	1.08	0.496867270490283	1.49	0.967391925764805	0.586356286231167	0.459673131778485	0.133	0.0875	0.0072	0.0052	0.0068	0.0066	0.0049	0.0119	0.1534	0.0058	0.0074	0.0081	0.088	0.0125	0.008	0.0066	0.0076	0.1242	0.0895	0.006	0.0038	0.008	0.0262	0.008	0.0105	0.159
14	rs68148096	95327426	1.08	0.496867270490283	1.5	0.917750694748585	0.504778410744721	0.512450528976324	0.1329	0.0874	0.0072	0.0052	0.0069	0.0066	0.0049	0.0118	0.1536	0.0059	0.0074	0.0082	0.0878	0.0125	0.008	0.0066	0.0076	0.1241	0.0894	0.006	0.0038	0.008	0.0262	0.008	0.0105	0.159
14	rs10142525	95328569	1.08	0.496867270490283	1.51	0.869735485018148	0.412448590282325	0.544690933577275	0.1325	0.0869	0.0071	0.0054	0.007	0.0067	0.005	0.0118	0.1543	0.0061	0.0076	0.0083	0.0868	0.0124	0.0079	0.0067	0.0075	0.1241	0.0885	0.006	0.004	0.0082	0.0265	0.0082	0.0104	0.1594
14	rs17091482	95331631	1.1	0.413206464175836	1.5	0.917750694748585	0.346339021397169	0.701454472546347	0.1287	0.0866	0.0073	0.0058	0.0072	0.0071	0.0055	0.012	0.1552	0.0067	0.0082	0.0086	0.0857	0.0122	0.0078	0.0072	0.0073	0.1228	0.0886	0.0061	0.0047	0.0085	0.0271	0.0085	0.0102	0.1599
14	rs35861667	95333167	1.1	0.413206464175836	1.5	0.917750694748585	0.356442060703167	0.779049661045679	0.1278	0.0865	0.0074	0.0059	0.0073	0.0071	0.0055	0.0119	0.1555	0.0069	0.0083	0.0085	0.0851	0.0122	0.0077	0.0072	0.0072	0.1224	0.0888	0.0061	0.0049	0.0086	0.0272	0.0085	0.0101	0.1606
14	rs8008349	95334249	1.1	0.413206464175836	1.5	0.917750694748585	0.351080956512404	0.818649000953323	0.127	0.0865	0.0075	0.0059	0.0074	0.0071	0.0055	0.0119	0.1557	0.007	0.0084	0.0085	0.0848	0.0122	0.0076	0.0072	0.0072	0.1223	0.089	0.0062	0.005	0.0086	0.0271	0.0086	0.0099	0.1611
14	rs10141904	95337175	1.1	0.413206464175836	1.5	0.917750694748585	0.37984301068003	0.760997585650777	0.1268	0.0862	0.0075	0.0059	0.0075	0.0071	0.0056	0.0119	0.156	0.0071	0.0085	0.0085	0.0846	0.0122	0.0075	0.0071	0.0071	0.1224	0.089	0.0063	0.0048	0.0086	0.0273	0.0087	0.0099	0.1613
14	rs4905254	95339855	1.11	0.375177619549844	1.5	0.917750694748585	0.388925188309581	0.82433977381714	0.1266	0.086	0.0076	0.006	0.0075	0.0071	0.0057	0.0119	0.1554	0.0072	0.0085	0.0087	0.084	0.0123	0.0076	0.0073	0.0072	0.122	0.0889	0.0063	0.0048	0.0087	0.0274	0.0087	0.01	0.1616
14	rs1243545	95340456	1.11	0.375177619549844	1.5	0.917750694748585	0.428612411140697	0.817112378869768	0.1257	0.0858	0.0077	0.0061	0.0075	0.0071	0.0056	0.0121	0.1553	0.0074	0.0086	0.0088	0.0842	0.0124	0.0077	0.0072	0.0072	0.1219	0.0896	0.0063	0.0048	0.0088	0.0273	0.0087	0.01	0.1612
14	rs11624074	95341264	1.13	0.306408690300974	1.51	0.869735485018148	0.537708813465825	0.897797577651452	0.1221	0.0854	0.0079	0.0057	0.0082	0.0074	0.0055	0.0118	0.156	0.0079	0.009	0.0088	0.0834	0.0128	0.0082	0.0067	0.0068	0.1237	0.0903	0.0065	0.0051	0.0096	0.0273	0.0084	0.0099	0.1606
14	rs74501817	95341628	1.13	0.306408690300974	1.51	0.869735485018148	0.519063450442799	0.907677320967842	0.1209	0.085	0.0079	0.0057	0.0083	0.0075	0.0055	0.0118	0.1568	0.0078	0.0089	0.0088	0.0829	0.0128	0.0085	0.0066	0.0066	0.1242	0.0911	0.0064	0.0052	0.0098	0.027	0.0081	0.01	0.1609
14	rs76041616	95341785	1.14	0.275532638758866	1.51	0.869735485018148	0.515730303100966	0.915219321647906	0.1206	0.0849	0.0078	0.0057	0.0083	0.0075	0.0055	0.0117	0.1571	0.0078	0.0089	0.009	0.0827	0.0127	0.0086	0.0066	0.0065	0.1243	0.0913	0.0064	0.0052	0.0098	0.0269	0.008	0.0099	0.1612
14	rs61978462	95342891	1.14	0.275532638758866	1.49	0.967391925764805	0.522278052310459	0.808518570914829	0.1181	0.0844	0.0073	0.0056	0.0085	0.0077	0.0055	0.0116	0.1594	0.0074	0.0086	0.0084	0.0828	0.0128	0.0089	0.0064	0.0061	0.1255	0.0928	0.0061	0.0054	0.0096	0.0259	0.0074	0.0097	0.163
14	rs11626503	95343149	1.14	0.275532638758866	1.49	0.967391925764805	0.530096455957882	0.79749775087892	0.1181	0.0844	0.0073	0.0056	0.0086	0.0077	0.0055	0.0116	0.1594	0.0074	0.0086	0.0084	0.0828	0.0128	0.0089	0.0064	0.0061	0.1255	0.0928	0.0061	0.0054	0.0096	0.0259	0.0074	0.0097	0.163
14	rs7152611	95344154	1.14	0.275532638758866	1.49	0.967391925764805	0.582622527476649	0.767510049386105	0.1181	0.0843	0.0072	0.0056	0.0086	0.0077	0.0055	0.0117	0.1596	0.0074	0.0086	0.0084	0.0829	0.0128	0.0089	0.0064	0.0061	0.1255	0.0929	0.0061	0.0054	0.0096	0.0259	0.0072	0.0097	0.1631
14	rs17754716	95345713	1.14	0.275532638758866	1.49	0.967391925764805	0.58846564835885	0.762813807575051	0.1181	0.0842	0.0072	0.0055	0.0087	0.0077	0.0055	0.0117	0.1596	0.0075	0.0086	0.0084	0.0829	0.0128	0.0089	0.0064	0.0061	0.1255	0.0929	0.0062	0.0054	0.0096	0.0259	0.0072	0.0097	0.1632
14	rs1465110	95345717	1.14	0.275532638758866	1.49	0.967391925764805	0.588533750814475	0.762813807575051	0.1181	0.0842	0.0072	0.0055	0.0087	0.0077	0.0055	0.0117	0.1596	0.0075	0.0086	0.0084	0.0829	0.0128	0.0089	0.0064	0.0061	0.1255	0.0929	0.0062	0.0054	0.0096	0.0259	0.0072	0.0097	0.1632
14	rs28372641	95345803	1.14	0.275532638758866	1.49	0.967391925764805	0.59440422547915	0.763722270342242	0.1181	0.0843	0.0072	0.0055	0.0087	0.0077	0.0055	0.0117	0.1596	0.0075	0.0086	0.0084	0.0829	0.0128	0.0089	0.0064	0.0061	0.1254	0.0929	0.0062	0.0054	0.0096	0.0259	0.0072	0.0097	0.1632
14	rs61978465	95346647	1.14	0.275532638758866	1.49	0.967391925764805	0.593925387185419	0.770391468368164	0.1181	0.0843	0.0071	0.0055	0.0087	0.0077	0.0055	0.0117	0.1596	0.0075	0.0086	0.0084	0.0829	0.0128	0.0089	0.0064	0.006	0.1254	0.0929	0.0062	0.0054	0.0096	0.0259	0.0072	0.0097	0.1632
14	rs113516484	95348767	1.14	0.275532638758866	1.49	0.967391925764805	0.395470901589251	0.446182630966478	0.1189	0.0839	0.0067	0.005	0.0086	0.0071	0.005	0.0114	0.1624	0.0071	0.0078	0.0078	0.0839	0.0123	0.0085	0.0059	0.0052	0.127	0.0936	0.0059	0.0052	0.0085	0.0255	0.0064	0.0091	0.1664
14	rs11848142	95349204	1.14	0.275532638758866	1.49	0.967391925764805	0.361200836492161	0.350546110054238	0.1189	0.0837	0.0065	0.0049	0.0085	0.007	0.005	0.0114	0.1636	0.007	0.0076	0.0079	0.0841	0.0121	0.0082	0.0057	0.005	0.1272	0.0943	0.0059	0.0052	0.0081	0.0252	0.0061	0.009	0.1675
14	rs1243552	95349440	1.14	0.275532638758866	1.47	1.07160640764864	0.351927450966652	0.318622093693423	0.1187	0.0838	0.0064	0.0048	0.0085	0.0068	0.0048	0.0115	0.1647	0.0069	0.0075	0.0079	0.0842	0.0119	0.008	0.0056	0.0048	0.1275	0.0948	0.0058	0.005	0.008	0.0251	0.0059	0.009	0.1677
14	rs118093451	95349509	1.14	0.275532638758866	1.47	1.07160640764864	0.345656828226624	0.292796633443496	0.1188	0.0838	0.0063	0.0047	0.0085	0.0067	0.0047	0.0115	0.1648	0.0069	0.0075	0.0079	0.0842	0.0119	0.0079	0.0055	0.0048	0.1276	0.0948	0.0058	0.005	0.0079	0.0251	0.0059	0.0089	0.1679
14	rs74815549	95350999	1.14	0.275532638758866	1.44	1.24044493409381	0.284806010666514	0.145264366835946	0.1194	0.0836	0.0055	0.004	0.0083	0.0061	0.0045	0.0115	0.1676	0.0066	0.0074	0.0077	0.0843	0.0113	0.0068	0.0048	0.0042	0.1285	0.0962	0.0055	0.0048	0.0071	0.0261	0.0055	0.0086	0.1694
14	rs76372695	95351374	1.14	0.275532638758866	1.43	1.30010819984047	0.238054232814529	0.146106516385319	0.1197	0.0836	0.0057	0.0039	0.0083	0.0059	0.0044	0.0116	0.1678	0.0066	0.0074	0.0076	0.0842	0.0113	0.0067	0.0047	0.0042	0.1286	0.0965	0.0055	0.0049	0.007	0.0261	0.0054	0.0086	0.1694
14	rs1243554	95351832	1.14	0.275532638758866	1.43	1.30010819984047	0.241721657368273	0.124090603306848	0.1198	0.0837	0.0053	0.0039	0.0082	0.0057	0.0044	0.0117	0.1685	0.0065	0.0074	0.0075	0.0844	0.0112	0.0065	0.0046	0.0041	0.1288	0.0971	0.0054	0.0049	0.0071	0.0261	0.0054	0.0086	0.169
14	rs72702537	95352032	1.14	0.275532638758866	1.43	1.30010819984047	0.241375169736364	0.124797024159233	0.1198	0.0837	0.0053	0.0039	0.0082	0.0057	0.0044	0.0117	0.1685	0.0065	0.0074	0.0075	0.0844	0.0112	0.0065	0.0046	0.0041	0.1288	0.0971	0.0054	0.0049	0.0072	0.0261	0.0054	0.0086	0.169
14	rs1768116	95358070	1.14	0.275532638758866	1.42	1.36148099659693	0.252066118339555	0.133208609778231	0.1201	0.0841	0.0053	0.0039	0.0082	0.0056	0.0044	0.0116	0.1688	0.0065	0.0069	0.0075	0.0847	0.0113	0.0065	0.0045	0.0041	0.129	0.0974	0.0052	0.0049	0.0071	0.0258	0.0054	0.0084	0.1691
14	rs78156715	95359671	1.13	0.306408690300974	1.4	1.48939427074937	0.190955227323539	0.102791874711138	0.12	0.084	0.0053	0.0038	0.0082	0.0056	0.0044	0.0116	0.1695	0.0063	0.0069	0.0073	0.0847	0.011	0.0064	0.0044	0.0041	0.1293	0.0975	0.0052	0.0049	0.007	0.0255	0.0053	0.0083	0.1694
14	rs117579411	95362030	1.13	0.306408690300974	1.4	1.48939427074937	0.159909578894216	0.103531782746475	0.1199	0.0839	0.0052	0.0038	0.0082	0.0055	0.0043	0.0117	0.1701	0.0063	0.0068	0.0071	0.0848	0.011	0.0063	0.0043	0.0041	0.1296	0.0976	0.0052	0.0049	0.007	0.0252	0.0053	0.0083	0.1697
14	rs1741240	95362041	1.13	0.306408690300974	1.41	1.42457320662932	0.155966145869961	0.104852248394759	0.1198	0.0839	0.0052	0.0038	0.0082	0.0055	0.0043	0.0117	0.1701	0.0063	0.0068	0.0071	0.0848	0.011	0.0064	0.0043	0.0041	0.1296	0.0976	0.0052	0.0049	0.007	0.0252	0.0053	0.0083	0.1697
14	rs17754871	95364150	1.13	0.306408690300974	1.41	1.42457320662932	0.141375071029346	0.0917871177191262	0.1199	0.0836	0.0054	0.0037	0.0082	0.0055	0.0042	0.0117	0.1703	0.0063	0.0067	0.007	0.0852	0.011	0.0064	0.0041	0.004	0.1297	0.0976	0.0052	0.0049	0.007	0.0252	0.0054	0.0082	0.1699
14	rs77388469	95364762	1.13	0.306408690300974	1.41	1.42457320662932	0.144967358067424	0.102217816294726	0.12	0.0835	0.0054	0.0037	0.0081	0.0055	0.0042	0.0117	0.1703	0.0063	0.0067	0.0069	0.0852	0.011	0.0064	0.0041	0.004	0.1297	0.0976	0.0052	0.0049	0.0069	0.0252	0.0054	0.0082	0.17
14	rs17091570	95368162	1.13	0.306408690300974	1.4	1.48939427074937	0.135186858065557	0.112909624649044	0.1203	0.0833	0.0054	0.0036	0.0083	0.0054	0.0041	0.0117	0.1707	0.0062	0.0066	0.0068	0.0851	0.0112	0.0065	0.004	0.004	0.1291	0.0975	0.0052	0.0049	0.0069	0.0253	0.0054	0.0084	0.1703
14	rs183663705	95374734	1.14	0.275532638758866	1.4	1.48939427074937	0.192095831804923	0.104852248394759	0.1213	0.0828	0.0051	0.0035	0.0085	0.0053	0.0038	0.0118	0.1713	0.0064	0.0065	0.0066	0.0841	0.0113	0.0063	0.0038	0.0038	0.1293	0.0977	0.0053	0.0048	0.0068	0.0254	0.0054	0.0083	0.1709
14	rs1243572	95379499	1.14	0.275532638758866	1.41	1.42457320662932	0.231784789662201	0.121629979884351	0.1216	0.0826	0.005	0.0035	0.0086	0.0053	0.0038	0.0117	0.1717	0.0065	0.0064	0.0066	0.0838	0.0113	0.0063	0.0037	0.0038	0.1293	0.0978	0.0053	0.0047	0.0067	0.0255	0.0054	0.0083	0.1711
14	rs10129901	95382809	1.14	0.275532638758866	1.41	1.42457320662932	0.252554076422487	0.147326056600099	0.1224	0.082	0.005	0.0035	0.0087	0.0052	0.0038	0.0118	0.1719	0.0066	0.0064	0.0066	0.0834	0.0113	0.0063	0.0036	0.0035	0.1293	0.0978	0.0053	0.0046	0.0068	0.0254	0.0056	0.008	0.1713
14	rs17091612	95383192	1.14	0.275532638758866	1.41	1.42457320662932	0.256297315376121	0.153668968817247	0.1226	0.0819	0.005	0.0035	0.0088	0.0052	0.0038	0.0118	0.1719	0.0066	0.0064	0.0066	0.0833	0.0113	0.0063	0.0036	0.0035	0.1293	0.0979	0.0053	0.0045	0.0068	0.0254	0.0057	0.008	0.1713
14	rs10147229	95384896	1.14	0.275532638758866	1.41	1.42457320662932	0.248884961266586	0.16978921223035	0.1229	0.0816	0.0051	0.0035	0.0088	0.0052	0.0037	0.0119	0.1718	0.0066	0.0064	0.0067	0.0831	0.0114	0.0064	0.0036	0.0035	0.129	0.0979	0.0053	0.0044	0.0069	0.0254	0.0059	0.008	0.1713
14	rs79018753	95388863	1.15	0.246899131395369	1.42	1.36148099659693	0.207117984692926	0.138682962107109	0.1238	0.0802	0.0051	0.0037	0.0087	0.0051	0.0039	0.0119	0.1724	0.0065	0.0063	0.0067	0.0828	0.0116	0.0064	0.0036	0.0034	0.1281	0.0983	0.0054	0.0043	0.007	0.0256	0.006	0.0081	0.1711
14	rs3900837	95390020	1.15	0.246899131395369	1.42	1.36148099659693	0.198865603318457	0.13113168761125	0.1239	0.08	0.0051	0.0037	0.0087	0.0051	0.0039	0.012	0.1724	0.0065	0.0063	0.0067	0.0827	0.0116	0.0064	0.0036	0.0034	0.1281	0.0985	0.0055	0.0043	0.007	0.0257	0.0061	0.0081	0.1708
14	rs74839972	95391939	1.15	0.246899131395369	1.43	1.30010819984047	0.154720512664462	0.187893636225069	0.1241	0.0794	0.0054	0.0037	0.0086	0.005	0.004	0.012	0.1723	0.0064	0.0064	0.0067	0.0828	0.0117	0.0063	0.0036	0.0034	0.128	0.0984	0.0055	0.0041	0.0072	0.0258	0.0063	0.0083	0.1703
14	rs181341948	95391973	1.15	0.246899131395369	1.43	1.30010819984047	0.153815255082287	0.18922542205828	0.1241	0.0794	0.0054	0.0037	0.0086	0.005	0.004	0.012	0.1723	0.0064	0.0064	0.0067	0.0828	0.0117	0.0063	0.0036	0.0034	0.128	0.0984	0.0056	0.0041	0.0072	0.0258	0.0063	0.0083	0.1703
14	rs12589500	95392578	1.15	0.246899131395369	1.46	1.12620512571235	0.133735001510359	0.159623183808191	0.1242	0.0792	0.0055	0.0037	0.0086	0.005	0.0041	0.012	0.1723	0.0064	0.0064	0.0067	0.0828	0.0118	0.0063	0.0036	0.0035	0.128	0.0984	0.0056	0.0041	0.0072	0.0258	0.0064	0.0084	0.1701
14	rs80206169	95400990	1.16	0.220431575918666	1.45	1.18248085352797	0.110873972242841	0.152050501280167	0.1265	0.0771	0.006	0.0039	0.0086	0.0047	0.0039	0.0124	0.1728	0.0066	0.0059	0.0066	0.0821	0.0118	0.006	0.0039	0.0037	0.1294	0.0965	0.0056	0.0039	0.0074	0.0266	0.0071	0.0085	0.1683
14	rs17783933	95401139	1.16	0.220431575918666	1.48	1.01867282088958	0.109097702764037	0.150722260023125	0.1266	0.0771	0.0061	0.0039	0.0086	0.0047	0.0039	0.0124	0.1728	0.0066	0.0059	0.0066	0.0821	0.0118	0.006	0.0039	0.0037	0.1295	0.0965	0.0056	0.0039	0.0074	0.0266	0.0071	0.0085	0.1683
14	rs1105567	95402119	1.15	0.246899131395369	1.47	1.07160640764864	0.103059393851501	0.149303791932718	0.127	0.0769	0.006	0.0039	0.0086	0.0047	0.0039	0.0125	0.1728	0.0066	0.0058	0.0065	0.0821	0.0117	0.006	0.0039	0.0037	0.1297	0.0962	0.0056	0.0039	0.0074	0.0267	0.007	0.0086	0.1681
14	rs10137548	95405962	1.15	0.246899131395369	1.48	1.01867282088958	0.174384375708679	0.0851331088292742	0.1288	0.0764	0.0061	0.0041	0.0085	0.005	0.0039	0.0122	0.1733	0.0064	0.0056	0.0062	0.0835	0.0115	0.0055	0.004	0.0038	0.1291	0.0957	0.0054	0.0039	0.0075	0.0273	0.0073	0.0081	0.1669
14	rs4900252	95406390	1.14	0.275532638758866	1.48	1.01867282088958	0.174204321523437	0.0710889082410334	0.1289	0.0763	0.0061	0.0041	0.0084	0.0051	0.004	0.0122	0.1733	0.0064	0.0056	0.0061	0.0836	0.0115	0.0055	0.004	0.0038	0.129	0.0957	0.0054	0.004	0.0074	0.0273	0.0073	0.0081	0.1669
14	rs2789383	95408809	1.14	0.275532638758866	1.48	1.01867282088958	0.214383243724058	0.0476914650292326	0.1285	0.0756	0.0061	0.0044	0.0081	0.0053	0.0041	0.0124	0.1746	0.0063	0.0056	0.006	0.0838	0.0112	0.0053	0.0042	0.0039	0.1284	0.0954	0.0053	0.004	0.007	0.0279	0.0075	0.008	0.1669
14	rs78137347	95409670	1.14	0.275532638758866	1.48	1.01867282088958	0.223694230607785	0.0465631767339599	0.1285	0.0756	0.0061	0.0044	0.0081	0.0054	0.0041	0.0125	0.1748	0.0063	0.0055	0.006	0.0838	0.0112	0.0053	0.0042	0.0039	0.1282	0.0955	0.0053	0.004	0.007	0.028	0.0075	0.0079	0.1668
14	rs118189431	95410753	1.14	0.275532638758866	1.49	0.967391925764805	0.233269112446637	0.0428508550264692	0.1285	0.0756	0.0061	0.0045	0.0081	0.0054	0.0041	0.0125	0.1749	0.0063	0.0055	0.006	0.0838	0.0112	0.0053	0.0042	0.0039	0.1281	0.0955	0.0053	0.004	0.007	0.028	0.0075	0.0079	0.1668
14	rs117335059	95411160	1.14	0.275532638758866	1.49	0.967391925764805	0.223445274512649	0.0428508550264692	0.1284	0.0755	0.0062	0.0045	0.0081	0.0054	0.0041	0.0125	0.175	0.0063	0.0055	0.006	0.0839	0.0113	0.0054	0.0043	0.004	0.128	0.0954	0.0053	0.004	0.007	0.0279	0.0076	0.0079	0.1667
14	rs12434305	95412171	1.14	0.275532638758866	1.49	0.967391925764805	0.227782405086979	0.0387309430377295	0.1284	0.0755	0.0062	0.0045	0.0081	0.0054	0.0041	0.0125	0.175	0.0063	0.0055	0.006	0.0838	0.0113	0.0054	0.0043	0.004	0.1279	0.0956	0.0053	0.004	0.007	0.0279	0.0076	0.0079	0.1667
14	rs114446668	95412910	1.14	0.275532638758866	1.49	0.967391925764805	0.226025279329845	0.041214040100107	0.1285	0.0755	0.0062	0.0045	0.0081	0.0054	0.0041	0.0125	0.175	0.0063	0.0055	0.0059	0.0841	0.0113	0.0054	0.0043	0.004	0.1279	0.0956	0.0053	0.004	0.007	0.0279	0.0076	0.0078	0.1664
14	rs72704649	95413590	1.14	0.275532638758866	1.49	0.967391925764805	0.219236696286989	0.047155529622295	0.1286	0.0755	0.0061	0.0045	0.0081	0.0054	0.0041	0.0125	0.175	0.0062	0.0055	0.0059	0.0841	0.0113	0.0054	0.0044	0.004	0.1279	0.0956	0.0053	0.004	0.0069	0.0279	0.0076	0.0078	0.1666
14	rs61976479	95414995	1.14	0.275532638758866	1.49	0.967391925764805	0.2259835353307	0.0401018709599281	0.1287	0.0754	0.0061	0.0045	0.008	0.0055	0.0042	0.0125	0.1751	0.0062	0.0054	0.0059	0.0841	0.0113	0.0054	0.0044	0.004	0.1278	0.0957	0.0053	0.004	0.0069	0.0279	0.0076	0.0078	0.1665
14	rs75740615	95416264	1.14	0.275532638758866	1.49	0.967391925764805	0.243240760030258	0.0341808106081697	0.129	0.0754	0.006	0.0045	0.008	0.0056	0.0042	0.0125	0.175	0.0062	0.0054	0.0058	0.0843	0.0112	0.0053	0.0045	0.004	0.1274	0.0959	0.0052	0.0039	0.0069	0.0278	0.0076	0.0077	0.1666
14	rs80023287	95418468	1.14	0.275532638758866	1.49	0.967391925764805	0.270463692468333	0.0289815871108716	0.1294	0.0753	0.006	0.0046	0.008	0.0057	0.0043	0.0126	0.1752	0.0062	0.0053	0.0057	0.0845	0.0111	0.0053	0.0046	0.004	0.127	0.096	0.0052	0.0039	0.0069	0.0277	0.0076	0.0076	0.1665
14	rs2789372	95422511	1.14	0.275532638758866	1.49	0.967391925764805	0.235185245173229	0.0260095022447337	0.1292	0.0747	0.0057	0.0045	0.0078	0.0058	0.0043	0.0125	0.1758	0.0061	0.0051	0.0057	0.0853	0.0109	0.0053	0.0047	0.004	0.1268	0.0962	0.0052	0.0041	0.0069	0.0273	0.0077	0.0075	0.1668
14	rs2798819	95423041	1.13	0.306408690300974	1.49	0.967391925764805	0.252509695268414	0.0289815871108716	0.1292	0.0745	0.0057	0.0046	0.0078	0.0059	0.0043	0.0124	0.1757	0.0061	0.0051	0.0058	0.0855	0.0109	0.0053	0.0046	0.0041	0.1267	0.0965	0.0051	0.0041	0.0069	0.0272	0.0078	0.0075	0.1669
14	rs10145630	95426517	1.14	0.275532638758866	1.49	0.967391925764805	0.261651690488499	0.0488316151113973	0.1285	0.0739	0.0059	0.0047	0.0076	0.0062	0.0048	0.0123	0.1764	0.0056	0.005	0.0058	0.0866	0.0108	0.0053	0.005	0.0042	0.1267	0.0959	0.005	0.0043	0.0068	0.027	0.0079	0.0073	0.1667
14	rs10498640	95426850	1.14	0.275532638758866	1.49	0.967391925764805	0.227070275042592	0.0648365928645739	0.1285	0.0737	0.0059	0.0047	0.0076	0.0062	0.0048	0.0122	0.1763	0.0055	0.005	0.0058	0.0865	0.0108	0.0054	0.005	0.0043	0.1268	0.0959	0.005	0.0043	0.0068	0.027	0.008	0.0072	0.1666
14	rs117832018	95428901	1.14	0.275532638758866	1.49	0.967391925764805	0.181048604992295	0.0903779228433499	0.1294	0.0718	0.006	0.0048	0.0075	0.0064	0.0049	0.0121	0.176	0.0053	0.0049	0.0059	0.0866	0.0105	0.0056	0.005	0.0045	0.1272	0.0956	0.005	0.0043	0.0068	0.0269	0.0081	0.0072	0.1674
14	rs10132201	95429283	1.14	0.275532638758866	1.49	0.967391925764805	0.150787295777849	0.0993663407628129	0.1298	0.0715	0.0061	0.0048	0.0074	0.0065	0.005	0.012	0.1759	0.0052	0.0049	0.0059	0.0868	0.0105	0.0056	0.005	0.0046	0.1272	0.0955	0.0049	0.0043	0.0068	0.0269	0.008	0.0073	0.1676
14	rs74427070	95431316	1.14	0.275532638758866	1.49	0.967391925764805	0.0974870735773749	0.191692494967594	0.1298	0.072	0.0061	0.0051	0.0072	0.0065	0.0054	0.0116	0.1752	0.0052	0.0047	0.0059	0.0877	0.0103	0.0059	0.0052	0.005	0.1261	0.0953	0.0049	0.0043	0.0066	0.0262	0.008	0.0072	0.1686
14	rs61976500	95432829	1.14	0.275532638758866	1.49	0.967391925764805	0.0899951227402665	0.257371845568379	0.1297	0.0723	0.0061	0.0054	0.0072	0.0066	0.0056	0.0114	0.1746	0.0052	0.0047	0.0059	0.0882	0.0102	0.0061	0.0055	0.0052	0.1252	0.0951	0.0048	0.0043	0.0064	0.0257	0.0082	0.0071	0.1691
14	rs72704666	95434863	1.14	0.275532638758866	1.49	0.967391925764805	0.0786937511224214	0.402478886777698	0.1293	0.0725	0.0063	0.0056	0.0072	0.0068	0.006	0.0114	0.1735	0.0053	0.0047	0.0059	0.0886	0.0102	0.0067	0.0059	0.0057	0.1238	0.0948	0.0047	0.0043	0.0064	0.0251	0.0083	0.0073	0.1695
14	rs114012897	95437671	1.14	0.275532638758866	1.49	0.967391925764805	0.0713387189995684	0.42779251752812	0.1292	0.0725	0.0063	0.0057	0.0072	0.0069	0.0061	0.0114	0.1732	0.0053	0.0047	0.006	0.0887	0.0102	0.0068	0.0059	0.0059	0.1235	0.0947	0.0046	0.0043	0.0064	0.025	0.0084	0.0073	0.1696
14	rs8015314	95439228	1.13	0.306408690300974	1.49	0.967391925764805	0.0717965024386725	0.441399942218736	0.1292	0.0726	0.0063	0.0057	0.0072	0.0069	0.0061	0.0114	0.173	0.0052	0.0047	0.0059	0.0889	0.0102	0.0068	0.006	0.006	0.1233	0.0947	0.0046	0.0043	0.0064	0.0251	0.0084	0.0074	0.1697
14	rs77314650	95445982	1.13	0.306408690300974	1.49	0.967391925764805	0.0572840871539975	0.507629830565208	0.1291	0.0732	0.0065	0.0058	0.0071	0.0069	0.0062	0.0113	0.1722	0.0052	0.0047	0.0059	0.0889	0.0101	0.0068	0.006	0.0063	0.1235	0.0943	0.0046	0.0042	0.0065	0.0251	0.0082	0.0073	0.1701
14	rs12147578	95446155	1.13	0.306408690300974	1.49	0.967391925764805	0.0570507361586352	0.508042580981229	0.1291	0.0732	0.0065	0.0058	0.0071	0.0069	0.0062	0.0113	0.1722	0.0052	0.0047	0.0059	0.0889	0.0101	0.0068	0.006	0.0063	0.1235	0.0943	0.0046	0.0042	0.0065	0.0251	0.0082	0.0073	0.1701
14	rs8011194	95447773	1.13	0.306408690300974	1.5	0.917750694748585	0.0570148922423566	0.517144490638045	0.1292	0.0731	0.0065	0.0058	0.0071	0.0069	0.0062	0.0113	0.172	0.0052	0.0047	0.0059	0.0889	0.0101	0.0068	0.006	0.0063	0.1235	0.0943	0.0046	0.0042	0.0065	0.0251	0.0082	0.0073	0.17
14	Affx-11169853	95455288	1.13	0.306408690300974	1.55	0.693638871087907	0.0723609305532941	0.831117921133743	0.1286	0.0728	0.0066	0.006	0.007	0.0072	0.0063	0.0112	0.1713	0.0052	0.0048	0.0064	0.0888	0.0101	0.0068	0.0074	0.0067	0.1235	0.094	0.0046	0.0043	0.0066	0.0249	0.008	0.0075	0.1693
14	rs10438041	95457278	1.13	0.306408690300974	1.55	0.693638871087907	0.0672839844432438	0.815729939140369	0.1284	0.0727	0.0067	0.0061	0.0069	0.0073	0.0063	0.0114	0.1711	0.0052	0.0048	0.0064	0.0886	0.0099	0.0068	0.0074	0.0068	0.1235	0.094	0.0046	0.0044	0.0066	0.0248	0.008	0.0076	0.1695
14	rs73342588	95459215	1.13	0.306408690300974	1.55	0.693638871087907	0.0845821674091836	0.860518962546229	0.1281	0.0726	0.0067	0.0063	0.0068	0.0074	0.0063	0.0117	0.1711	0.0053	0.0048	0.0063	0.0884	0.0099	0.0069	0.0075	0.0069	0.1235	0.0936	0.0046	0.0044	0.0066	0.0248	0.0079	0.0078	0.1695
14	rs17091694	95460173	1.13	0.306408690300974	1.55	0.693638871087907	0.0863784417293527	0.851986371388821	0.128	0.0727	0.0067	0.0064	0.0069	0.0074	0.0063	0.0117	0.1709	0.0053	0.0048	0.0062	0.0884	0.0099	0.007	0.0076	0.0069	0.1235	0.0935	0.0046	0.0044	0.0066	0.0249	0.0079	0.0078	0.1695
14	rs10150661	95463154	1.15	0.246899131395369	1.56	0.653525583231	0.136585778434989	1.10365683621951	0.1276	0.0739	0.0068	0.0063	0.0068	0.0074	0.0067	0.0117	0.1699	0.0053	0.005	0.0063	0.0874	0.0096	0.0074	0.0083	0.0076	0.1223	0.0924	0.0048	0.0045	0.0065	0.025	0.0077	0.0079	0.1703
14	rs11852060	95463950	1.16	0.220431575918666	1.55	0.693638871087907	0.15415016994652	1.17448826638313	0.1278	0.0742	0.0067	0.0063	0.0068	0.0073	0.0068	0.0118	0.1696	0.0054	0.0051	0.0063	0.0865	0.0095	0.0075	0.0085	0.0078	0.1227	0.0924	0.0048	0.0045	0.0064	0.0249	0.0076	0.0079	0.1702
14	rs79834521	95468288	1.17	0.196050020118376	1.55	0.693638871087907	0.447949158649431	1.27999423683573	0.1294	0.0744	0.0057	0.0065	0.0068	0.0066	0.0067	0.0111	0.1705	0.0055	0.0049	0.0066	0.0847	0.0087	0.0072	0.009	0.0077	0.1264	0.0928	0.0047	0.0046	0.0062	0.0249	0.0075	0.0084	0.1677
14	rs1954423	95469357	1.17	0.196050020118376	1.55	0.693638871087907	0.612315807741397	1.23610397137404	0.1297	0.0745	0.0055	0.0065	0.0068	0.0064	0.0067	0.011	0.1706	0.0055	0.0049	0.0067	0.0843	0.0086	0.0072	0.0091	0.0076	0.1273	0.0929	0.0047	0.0046	0.0062	0.0251	0.0075	0.0085	0.1671
14	rs117886030	95473544	1.17	0.196050020118376	1.55	0.693638871087907	0.699293345094982	1.18158182049418	0.1296	0.0748	0.0054	0.0065	0.0068	0.0062	0.0067	0.0111	0.1708	0.0056	0.0048	0.0067	0.0841	0.0087	0.0071	0.0092	0.0075	0.1272	0.0924	0.0047	0.0047	0.0062	0.025	0.0075	0.0088	0.1671
14	rs72704678	95473868	1.17	0.196050020118376	1.55	0.693638871087907	0.713797542596455	1.19562630637068	0.1296	0.0748	0.0054	0.0065	0.0068	0.0062	0.0067	0.0109	0.1708	0.0056	0.0048	0.0068	0.0841	0.0087	0.0072	0.0092	0.0075	0.1272	0.0924	0.0047	0.0047	0.0062	0.025	0.0075	0.0088	0.1671
14	rs61976526	95474079	1.17	0.196050020118376	1.55	0.693638871087907	0.714317996948809	1.18967444813454	0.1296	0.0748	0.0054	0.0065	0.0068	0.0062	0.0067	0.0109	0.1709	0.0056	0.0048	0.0068	0.0841	0.0087	0.0072	0.0092	0.0075	0.1272	0.0924	0.0047	0.0047	0.0062	0.025	0.0075	0.0088	0.1672
14	rs79308079	95474678	1.17	0.196050020118376	1.55	0.693638871087907	0.721248564535416	1.20009365655511	0.1296	0.0748	0.0054	0.0065	0.0068	0.0062	0.0067	0.0109	0.1708	0.0056	0.0048	0.0068	0.0841	0.0087	0.0071	0.0092	0.0075	0.1272	0.0924	0.0047	0.0047	0.0062	0.0251	0.0075	0.0088	0.1672
14	rs75947453	95479704	1.17	0.196050020118376	1.55	0.693638871087907	0.776670509681588	1.14471397347066	0.1297	0.0748	0.0055	0.0065	0.0068	0.0061	0.0066	0.0111	0.1707	0.0056	0.0048	0.0068	0.0841	0.0087	0.0071	0.0093	0.0074	0.1272	0.0922	0.0047	0.0047	0.0061	0.0252	0.0077	0.0089	0.1673
14	rs78270938	95482903	1.17	0.196050020118376	1.55	0.693638871087907	0.783007870649327	1.14717620201545	0.1297	0.0748	0.0055	0.0065	0.0068	0.0061	0.0066	0.0111	0.1707	0.0056	0.0048	0.0068	0.0841	0.0087	0.0071	0.0093	0.0074	0.1272	0.0921	0.0047	0.0047	0.0061	0.0252	0.0077	0.0089	0.1673
14	rs34877263	95490825	1.17	0.196050020118376	1.55	0.693638871087907	0.855867613929594	1.0979537006932	0.1297	0.0749	0.0056	0.0064	0.0068	0.0059	0.0066	0.0112	0.1706	0.0056	0.0048	0.0068	0.084	0.0086	0.007	0.0093	0.0073	0.1272	0.0918	0.0047	0.0046	0.0061	0.0253	0.0079	0.009	0.1675
14	rs8021127	95491088	1.17	0.196050020118376	1.54	0.735299729443272	0.853616627187122	1.07746792126309	0.1297	0.0749	0.0056	0.0064	0.0067	0.0059	0.0066	0.0112	0.1707	0.0056	0.0048	0.0068	0.084	0.0086	0.007	0.0093	0.0073	0.1272	0.0918	0.0047	0.0046	0.006	0.0253	0.008	0.009	0.1675
14	rs117848891	95492010	1.17	0.196050020118376	1.54	0.735299729443272	0.858523795018554	1.0771433295657	0.1297	0.0749	0.0056	0.0064	0.0067	0.0059	0.0066	0.0112	0.1706	0.0056	0.0048	0.0068	0.084	0.0086	0.007	0.0093	0.0073	0.1272	0.0917	0.0047	0.0046	0.0061	0.0253	0.008	0.009	0.1676
14	rs12147552	95495550	1.17	0.196050020118376	1.54	0.735299729443272	0.875264803005775	0.968516181237214	0.1297	0.075	0.0057	0.0064	0.0067	0.0059	0.0066	0.0113	0.1702	0.0057	0.0048	0.0068	0.0839	0.0086	0.007	0.0093	0.0072	0.1275	0.0914	0.0047	0.0046	0.0061	0.0253	0.0081	0.0091	0.1678
14	rs11622396	95505380	1.17	0.196050020118376	1.54	0.735299729443272	0.862151488959484	0.936971770274814	0.1298	0.075	0.0057	0.0063	0.0067	0.0059	0.0065	0.0114	0.1702	0.0057	0.0048	0.0068	0.084	0.0086	0.007	0.0093	0.0072	0.1276	0.0914	0.0047	0.0046	0.0061	0.0253	0.0081	0.0091	0.1678
14	rs12884470	95517718	1.17	0.196050020118376	1.54	0.735299729443272	0.751850142952067	0.881692364385426	0.1298	0.0751	0.0057	0.0063	0.0066	0.0057	0.0064	0.0114	0.1704	0.0055	0.0046	0.0066	0.0846	0.0085	0.0069	0.0091	0.007	0.1284	0.0914	0.0049	0.0047	0.0062	0.0248	0.0079	0.0091	0.1681
14	rs28429931	95519151	1.17	0.196050020118376	1.54	0.735299729443272	0.807716785164872	0.863315249352881	0.1297	0.0752	0.0056	0.0063	0.0066	0.0056	0.0063	0.0115	0.1704	0.0055	0.0045	0.0065	0.0848	0.0084	0.0069	0.0091	0.007	0.1287	0.0914	0.0049	0.0047	0.0062	0.0246	0.0079	0.0091	0.1682
14	rs2096297	95519519	1.17	0.196050020118376	1.54	0.735299729443272	0.812981565378202	0.85291634524363	0.1297	0.0752	0.0056	0.0063	0.0065	0.0056	0.0062	0.0115	0.1704	0.0055	0.0045	0.0065	0.0848	0.0084	0.0069	0.0091	0.0069	0.1287	0.0913	0.0049	0.0047	0.0062	0.0246	0.0079	0.0091	0.1683
14	rs2185942	95520592	1.17	0.196050020118376	1.54	0.735299729443272	0.786805502788	0.835437322595271	0.1297	0.0752	0.0056	0.0062	0.0065	0.0056	0.0062	0.0116	0.1706	0.0054	0.0045	0.0065	0.0849	0.0084	0.0069	0.0091	0.0069	0.1289	0.0914	0.0049	0.0047	0.0062	0.0245	0.0078	0.0091	0.1684
14	rs74476582	95528384	1.17	0.196050020118376	1.54	0.735299729443272	0.69892507523953	0.819571265757855	0.1298	0.0751	0.0055	0.0061	0.0065	0.0054	0.0061	0.0116	0.1714	0.0054	0.0045	0.0064	0.0853	0.0082	0.0068	0.0089	0.0068	0.1291	0.0913	0.0049	0.0046	0.0062	0.0242	0.0076	0.009	0.1688
14	rs11622458	95535498	1.17	0.196050020118376	1.54	0.735299729443272	0.618015607508103	0.790015921953436	0.1299	0.0751	0.0055	0.0061	0.0063	0.0053	0.0061	0.0118	0.1718	0.0054	0.0045	0.0064	0.0855	0.0081	0.0067	0.0088	0.0067	0.1292	0.0913	0.0049	0.0045	0.0062	0.024	0.0075	0.009	0.169
14	rs8014827	95541409	1.19	0.153209069243504	1.54	0.735299729443272	0.253487065888716	0.318501041760164	0.1347	0.0752	0.0051	0.0043	0.0064	0.0033	0.004	0.014	0.1713	0.0045	0.0035	0.0049	0.091	0.0071	0.0055	0.0056	0.0042	0.1323	0.0946	0.0047	0.0037	0.0054	0.0212	0.0064	0.0091	0.1739
14	rs4905278	95543306	1.19	0.153209069243504	1.53	0.778525311864042	0.183487566917132	0.23876192736424	0.1347	0.075	0.0052	0.0043	0.0063	0.0033	0.004	0.014	0.1713	0.0045	0.0034	0.0049	0.0911	0.0071	0.0054	0.0054	0.0041	0.1325	0.095	0.0047	0.0036	0.0055	0.0211	0.0064	0.0091	0.174
14	rs61976546	95548334	1.19	0.153209069243504	1.54	0.735299729443272	0.211556742815326	0.269483027978752	0.135	0.075	0.0051	0.0043	0.0063	0.0032	0.0039	0.0139	0.1714	0.0045	0.0033	0.0049	0.0914	0.0071	0.0051	0.0053	0.0039	0.1329	0.0958	0.0045	0.0037	0.0053	0.021	0.0063	0.0088	0.1741
14	rs72708433	95549861	1.19	0.153209069243504	1.54	0.735299729443272	0.212281542259019	0.253863009859626	0.135	0.075	0.0051	0.0043	0.0063	0.0032	0.0038	0.0139	0.1714	0.0045	0.0033	0.0049	0.0914	0.0071	0.0051	0.0053	0.0039	0.1329	0.0959	0.0045	0.0037	0.0052	0.021	0.0063	0.0088	0.1741
14	rs1057035	95554142	1.19	0.153209069243504	1.56	0.653525583231	0.210632640744148	0.220066526812829	0.135	0.075	0.0051	0.0043	0.0063	0.0032	0.0038	0.0139	0.1714	0.0045	0.0033	0.0049	0.0915	0.0071	0.005	0.0053	0.0038	0.133	0.096	0.0045	0.0037	0.0052	0.021	0.0063	0.0087	0.1741
14	rs77524520	95579189	1.19	0.153209069243504	1.52	0.823332010267983	0.218990525964275	0.18840548232245	0.1351	0.075	0.0051	0.0043	0.0063	0.0031	0.0038	0.0139	0.1713	0.0045	0.0033	0.0049	0.0915	0.0072	0.0048	0.0053	0.0037	0.1332	0.0964	0.0044	0.0037	0.0051	0.0211	0.0062	0.0086	0.1741
14	rs117493892	95581496	1.19	0.153209069243504	1.52	0.823332010267983	0.190348493192319	0.176554119740517	0.1351	0.0751	0.0051	0.0043	0.0063	0.0031	0.0038	0.014	0.1713	0.0045	0.0034	0.0049	0.0915	0.0072	0.0048	0.0052	0.0037	0.1333	0.0963	0.0044	0.0037	0.0051	0.0211	0.0062	0.0087	0.174
14	rs34244651	95591629	1.19	0.153209069243504	1.51	0.869735485018148	0.181527519444748	0.138315494553987	0.1351	0.0751	0.0051	0.0043	0.0063	0.0031	0.0037	0.014	0.1713	0.0045	0.0034	0.0049	0.0916	0.0072	0.0047	0.0052	0.0037	0.1334	0.0965	0.0044	0.0038	0.0051	0.0211	0.0062	0.0087	0.1741
14	rs10142995	95592608	1.19	0.153209069243504	1.5	0.917750694748585	0.181122236654324	0.138040127935072	0.1351	0.0751	0.0051	0.0043	0.0063	0.0031	0.0037	0.014	0.1713	0.0045	0.0034	0.0049	0.0916	0.0072	0.0047	0.0052	0.0037	0.1334	0.0965	0.0044	0.0038	0.0051	0.0211	0.0062	0.0087	0.1741
14	rs55758041	95594818	1.19	0.153209069243504	1.5	0.917750694748585	0.179359842427428	0.124708639575844	0.1351	0.0751	0.0051	0.0043	0.0063	0.0031	0.0037	0.014	0.1713	0.0045	0.0034	0.0049	0.0915	0.0072	0.0047	0.0052	0.0037	0.1334	0.0965	0.0044	0.0038	0.0051	0.0211	0.0062	0.0087	0.1741
14	rs117227971	95611008	1.19	0.153209069243504	1.5	0.917750694748585	0.174997366974762	0.129873390959153	0.1353	0.0749	0.0051	0.0043	0.0063	0.0031	0.0037	0.014	0.1713	0.0045	0.0034	0.0049	0.0917	0.0071	0.0046	0.0052	0.0037	0.1335	0.0965	0.0043	0.0038	0.0051	0.0211	0.0062	0.0087	0.174
14	rs80305747	95617976	1.19	0.153209069243504	1.5	0.917750694748585	0.168640819040184	0.124885432141754	0.1354	0.0747	0.0051	0.0043	0.0063	0.0031	0.0037	0.0141	0.1715	0.0045	0.0035	0.0048	0.0919	0.0071	0.0045	0.0051	0.0037	0.1336	0.0965	0.0043	0.0038	0.0051	0.0211	0.0063	0.0087	0.1739
14	rs72708477	95621338	1.19	0.153209069243504	1.48	1.01867282088958	0.16716089099809	0.124090603306848	0.1354	0.0747	0.0051	0.0043	0.0063	0.0031	0.0037	0.0141	0.1716	0.0045	0.0035	0.0048	0.0919	0.0071	0.0045	0.0051	0.0037	0.1336	0.0965	0.0043	0.0038	0.005	0.0211	0.0063	0.0088	0.1739
14	rs28564498	95626503	1.19	0.153209069243504	1.48	1.01867282088958	0.157998618102469	0.115388302334708	0.1355	0.0746	0.005	0.0043	0.0063	0.0031	0.0037	0.0141	0.1716	0.0045	0.0035	0.0048	0.092	0.0071	0.0044	0.0051	0.0037	0.1337	0.0964	0.0043	0.0039	0.005	0.0211	0.0063	0.0088	0.1738
14	rs75901131	95626714	1.19	0.153209069243504	1.48	1.01867282088958	0.158168690470311	0.116506062240943	0.1355	0.0746	0.005	0.0043	0.0063	0.0031	0.0037	0.0141	0.1716	0.0045	0.0035	0.0048	0.092	0.0071	0.0044	0.0051	0.0037	0.1337	0.0964	0.0043	0.0039	0.005	0.0211	0.0063	0.0088	0.1738
14	rs78322855	95635144	1.19	0.153209069243504	1.48	1.01867282088958	0.165269304912022	0.132665642787072	0.1356	0.0746	0.005	0.0043	0.0063	0.0031	0.0037	0.0141	0.1716	0.0045	0.0035	0.0048	0.092	0.007	0.0044	0.005	0.0037	0.1337	0.0965	0.0043	0.0039	0.005	0.0211	0.0063	0.0088	0.1738
14	rs116900665	95641415	1.19	0.153209069243504	1.48	1.01867282088958	0.17165919497956	0.141080163726806	0.1356	0.0746	0.005	0.0042	0.0064	0.0031	0.0037	0.0141	0.1716	0.0045	0.0035	0.0047	0.092	0.007	0.0044	0.005	0.0037	0.1337	0.0965	0.0042	0.0039	0.005	0.021	0.0063	0.0089	0.1739
14	rs4900260	95645104	1.19	0.153209069243504	1.47	1.07160640764864	0.169242000697189	0.150816995741665	0.1358	0.0747	0.0049	0.0042	0.0064	0.0031	0.0036	0.0142	0.1717	0.0046	0.0035	0.0047	0.0919	0.007	0.0044	0.0048	0.0037	0.1337	0.0966	0.0042	0.0039	0.0049	0.021	0.0062	0.009	0.1739
14	rs12893595	95649403	1.19	0.153209069243504	1.47	1.07160640764864	0.173162134805901	0.10818162256468	0.1362	0.0749	0.0048	0.0041	0.0065	0.003	0.0034	0.0142	0.1718	0.0047	0.0034	0.0045	0.0919	0.0068	0.0043	0.0045	0.0036	0.1339	0.0968	0.004	0.0039	0.0049	0.0208	0.0062	0.0092	0.174
14	rs3829946	95651589	1.19	0.153209069243504	1.46	1.12620512571235	0.16273214707294	0.0967067692295438	0.1363	0.0749	0.0048	0.0041	0.0065	0.003	0.0034	0.0143	0.1718	0.0047	0.0035	0.0045	0.092	0.0068	0.0043	0.0045	0.0036	0.1339	0.0968	0.004	0.0039	0.0049	0.0208	0.0062	0.0092	0.1741
14	rs75541050	95654091	1.19	0.153209069243504	1.46	1.12620512571235	0.168287765103268	0.112909624649044	0.1363	0.0749	0.0048	0.0041	0.0065	0.003	0.0034	0.0143	0.1719	0.0047	0.0035	0.0044	0.092	0.0068	0.0043	0.0044	0.0036	0.1339	0.0968	0.0039	0.0039	0.0049	0.0208	0.0061	0.0093	0.174
14	rs3180753	95659747	1.19	0.153209069243504	1.46	1.12620512571235	0.162351827096947	0.081507047839244	0.1362	0.0751	0.0047	0.004	0.0065	0.0029	0.0033	0.0143	0.1724	0.0049	0.0036	0.0043	0.0918	0.007	0.0042	0.0042	0.0036	0.1339	0.0969	0.0038	0.0038	0.0048	0.0208	0.0061	0.0096	0.1739
14	rs2282267	95659895	1.19	0.153209069243504	1.46	1.12620512571235	0.155932402636275	0.0749543415105019	0.1362	0.0749	0.0047	0.004	0.0067	0.003	0.0033	0.0144	0.1723	0.005	0.0035	0.0044	0.0919	0.007	0.0042	0.0042	0.0036	0.1336	0.0969	0.0038	0.0038	0.0048	0.0208	0.0061	0.0095	0.174
14	rs1187629	95662391	1.19	0.153209069243504	1.46	1.12620512571235	0.108256798898017	0.0913948065546987	0.1363	0.0749	0.0045	0.004	0.0064	0.0031	0.0034	0.0143	0.1733	0.0048	0.0037	0.0041	0.0921	0.007	0.0043	0.0041	0.0035	0.1341	0.0973	0.0036	0.0038	0.0046	0.0207	0.0058	0.0098	0.1729
14	rs7156411	95663814	1.19	0.153209069243504	1.46	1.12620512571235	0.108880309764388	0.0934420856303372	0.1363	0.0748	0.0045	0.004	0.0064	0.0031	0.0034	0.0144	0.1733	0.0048	0.0037	0.0041	0.0922	0.0071	0.0043	0.004	0.0035	0.1339	0.0973	0.0036	0.0038	0.0046	0.0206	0.0058	0.0098	0.173
14	rs1202669	95665600	1.19	0.153209069243504	1.46	1.12620512571235	0.103901415251164	0.0905340721375833	0.1363	0.0748	0.0045	0.0039	0.0065	0.0031	0.0034	0.0145	0.1732	0.0049	0.0037	0.0041	0.0922	0.0071	0.0043	0.004	0.0035	0.1338	0.0973	0.0036	0.0038	0.0046	0.0206	0.0058	0.0099	0.1731
14	rs12432400	95665890	1.19	0.153209069243504	1.46	1.12620512571235	0.104112587421564	0.092731380121171	0.1363	0.0748	0.0045	0.0039	0.0065	0.0031	0.0034	0.0145	0.1732	0.0049	0.0037	0.0041	0.0922	0.0071	0.0043	0.004	0.0035	0.1337	0.0975	0.0036	0.0038	0.0046	0.0206	0.0058	0.0099	0.1731
14	rs1187618	95668918	1.19	0.153209069243504	1.45	1.18248085352797	0.0863549592634924	0.0993663407628129	0.1363	0.0749	0.0045	0.0039	0.0064	0.0031	0.0034	0.0144	0.1732	0.0049	0.0038	0.004	0.0924	0.0071	0.0043	0.004	0.0034	0.1337	0.0975	0.0036	0.0038	0.0046	0.0206	0.0058	0.0098	0.1731
14	rs1187614	95671871	1.19	0.153209069243504	1.45	1.18248085352797	0.0697309787366008	0.0881258425092781	0.1363	0.075	0.0044	0.0038	0.0064	0.0031	0.0034	0.0144	0.1732	0.0049	0.0038	0.004	0.0925	0.0072	0.0043	0.004	0.0034	0.1338	0.0975	0.0036	0.0039	0.0046	0.0206	0.0058	0.0098	0.173
14	rs10147447	95675223	1.19	0.153209069243504	1.43	1.30010819984047	0.0557521287639643	0.107930529708158	0.1368	0.0747	0.0043	0.0037	0.0065	0.0031	0.0034	0.0144	0.1731	0.0049	0.0039	0.004	0.0928	0.0072	0.0042	0.004	0.0034	0.1336	0.0974	0.0036	0.0039	0.0046	0.0204	0.0057	0.0096	0.1731
14	rs1187602	95680203	1.2	0.134574322401564	1.37	1.69431881237172	0.050473994841249	0.163507035332616	0.1369	0.0747	0.0043	0.0036	0.0065	0.0031	0.0033	0.0145	0.1732	0.005	0.0039	0.004	0.0929	0.0073	0.0042	0.004	0.0034	0.1338	0.0972	0.0036	0.0039	0.0046	0.0204	0.0055	0.0096	0.173
14	rs7493473	95681299	1.21	0.117675403133419	1.37	1.69431881237172	0.032471542265934	0.16693231003981	0.1371	0.0743	0.0043	0.0035	0.0064	0.0031	0.0032	0.0146	0.1731	0.0051	0.004	0.004	0.0932	0.0075	0.0041	0.0039	0.0033	0.1341	0.0977	0.0035	0.0039	0.0046	0.0204	0.0053	0.0096	0.1724
14	rs77159339	95690968	1.22	0.102418512327744	1.37	1.69431881237172	0.0228209245063876	0.178058685953681	0.1378	0.0724	0.0043	0.003	0.0064	0.0031	0.0027	0.0149	0.1724	0.0057	0.0046	0.0042	0.0937	0.0081	0.004	0.0035	0.0031	0.1352	0.0996	0.0033	0.0043	0.0052	0.0199	0.0052	0.0102	0.1695
14	rs72710124	95691859	1.22	0.102418512327744	1.37	1.69431881237172	0.0224246018886036	0.171868555336024	0.1378	0.0724	0.0043	0.003	0.0064	0.0031	0.0027	0.0149	0.1724	0.0057	0.0046	0.0042	0.0937	0.0081	0.004	0.0035	0.0031	0.1353	0.0996	0.0033	0.0043	0.0052	0.0199	0.0052	0.0102	0.1695
14	rs75715652	95710096	1.22	0.102418512327744	1.36	1.76614159413628	0.0291355089979765	0.114702484957293	0.138	0.0715	0.0044	0.0027	0.0064	0.003	0.0025	0.0154	0.1721	0.006	0.0048	0.0044	0.094	0.0084	0.004	0.0034	0.003	0.1356	0.1004	0.0032	0.0045	0.0054	0.0197	0.0052	0.0102	0.1683
14	rs75754252	95711763	1.22	0.102418512327744	1.36	1.76614159413628	0.0325814436196434	0.138774884672921	0.1376	0.0712	0.0043	0.0027	0.0065	0.003	0.0025	0.0153	0.1717	0.0061	0.0049	0.0044	0.094	0.0085	0.004	0.0033	0.0029	0.1365	0.1003	0.0031	0.0045	0.0055	0.0197	0.0052	0.0103	0.1684
14	rs75616654	95713530	1.23	0.0887081089854507	1.36	1.76614159413628	0.0328757861702082	0.163312060790751	0.1376	0.071	0.0043	0.0027	0.0066	0.003	0.0025	0.0151	0.1712	0.0061	0.005	0.0044	0.094	0.0086	0.0039	0.0033	0.0029	0.1372	0.1002	0.0031	0.0044	0.0056	0.0198	0.0052	0.0103	0.1684
14	rs112068687	95718322	1.22	0.102418512327744	1.36	1.76614159413628	0.0321433958956818	0.154241654170004	0.1376	0.071	0.0043	0.0026	0.0066	0.003	0.0025	0.0151	0.1712	0.0061	0.005	0.0044	0.094	0.0086	0.0039	0.0033	0.0029	0.1373	0.1001	0.0031	0.0044	0.0056	0.0199	0.0052	0.0103	0.1684
14	rs8014194	95720678	1.23	0.0887081089854507	1.36	1.76614159413628	0.0329743122643938	0.163702091825455	0.1376	0.0709	0.0043	0.0026	0.0066	0.0029	0.0025	0.0151	0.1712	0.0062	0.005	0.0044	0.094	0.0087	0.004	0.0033	0.0029	0.1373	0.1001	0.0031	0.0044	0.0056	0.0199	0.0052	0.0104	0.1684
14	rs4905288	95737220	1.23	0.0887081089854507	1.36	1.76614159413628	0.0372339390331944	0.20798869413567	0.1373	0.0706	0.0043	0.0026	0.0065	0.0029	0.0025	0.015	0.171	0.0063	0.0052	0.0044	0.0941	0.0088	0.004	0.0033	0.0029	0.1374	0.1	0.003	0.0044	0.0056	0.02	0.0053	0.0105	0.1685
14	rs76446311	95742664	1.23	0.0887081089854507	1.39	1.55595320949678	0.0363293642344581	0.204925658155829	0.1373	0.0706	0.0043	0.0026	0.0065	0.0029	0.0025	0.015	0.171	0.0063	0.0052	0.0044	0.0941	0.0088	0.004	0.0033	0.0029	0.1374	0.1	0.003	0.0044	0.0056	0.02	0.0053	0.0105	0.1685
14	rs2144818	95742771	1.23	0.0887081089854507	1.39	1.55595320949678	0.0410654664552054	0.197178827838367	0.1372	0.0706	0.0047	0.0026	0.0065	0.0029	0.0025	0.015	0.1708	0.0063	0.0052	0.0044	0.0941	0.0088	0.0042	0.0033	0.0029	0.1374	0.0999	0.003	0.0044	0.0056	0.02	0.0054	0.0105	0.1684
14	rs11628095	95749011	1.23	0.0887081089854507	1.4	1.48939427074937	0.0515383850050253	0.215444059008505	0.1368	0.0702	0.0047	0.0026	0.0066	0.0029	0.0024	0.0149	0.1704	0.0064	0.0051	0.0044	0.094	0.0088	0.0042	0.0033	0.0029	0.1379	0.1003	0.0031	0.0044	0.0056	0.02	0.0054	0.0106	0.1684
14	rs75685422	95752666	1.24	0.0764474044013007	1.4	1.48939427074937	0.0958480454558772	0.441267285514066	0.1357	0.0675	0.0053	0.0025	0.0077	0.0028	0.0025	0.0175	0.1683	0.0071	0.0057	0.0049	0.0926	0.0099	0.005	0.0028	0.0025	0.1403	0.0965	0.0032	0.0047	0.0055	0.0192	0.0047	0.0115	0.1702
14	rs66519953	95759141	1.24	0.0764474044013007	1.4	1.48939427074937	0.133488816549037	0.50776740458959	0.1353	0.0672	0.0053	0.0025	0.0079	0.0028	0.0026	0.0176	0.1681	0.0073	0.0058	0.005	0.092	0.01	0.0051	0.0028	0.0025	0.141	0.096	0.0032	0.0048	0.0056	0.0192	0.0047	0.0115	0.1704
14	rs78149822	95766741	1.24	0.0764474044013007	1.41	1.42457320662932	0.162213658219861	0.539097382282293	0.1351	0.0668	0.0054	0.0025	0.008	0.0028	0.0026	0.0178	0.1678	0.0073	0.0058	0.005	0.0917	0.01	0.0052	0.0028	0.0024	0.1416	0.096	0.0032	0.0047	0.0055	0.0191	0.0047	0.0115	0.1708
14	rs8014681	95775202	1.24	0.0764474044013007	1.41	1.42457320662932	0.219359839509541	0.606557173197669	0.1344	0.0659	0.0057	0.0024	0.0081	0.0027	0.0026	0.0184	0.1669	0.0073	0.0059	0.0051	0.0908	0.0102	0.0054	0.0028	0.0021	0.1433	0.0959	0.0033	0.0047	0.0054	0.019	0.0047	0.0116	0.1719
14	rs61132163	95777861	1.24	0.0764474044013007	1.41	1.42457320662932	0.301154017791969	0.652657805502053	0.1344	0.0656	0.0057	0.0023	0.0082	0.0026	0.0025	0.0186	0.1673	0.0075	0.0059	0.0051	0.0895	0.0102	0.0054	0.0028	0.0021	0.1435	0.0965	0.0033	0.0047	0.0054	0.019	0.0046	0.0115	0.1722
14	rs12433541	95779849	1.24	0.0764474044013007	1.41	1.42457320662932	0.351451168526009	0.659244400901083	0.1344	0.0655	0.0058	0.0023	0.0081	0.0025	0.0025	0.0186	0.1673	0.0075	0.0059	0.0051	0.0894	0.0102	0.0054	0.0028	0.002	0.1437	0.0967	0.0032	0.0047	0.0054	0.0189	0.0046	0.0115	0.1724
14	rs72710152	95781907	1.24	0.0764474044013007	1.42	1.36148099659693	0.387033365281818	0.711129449304477	0.1344	0.0654	0.0059	0.0022	0.0081	0.0023	0.0023	0.0186	0.1674	0.0075	0.0059	0.0052	0.0894	0.0102	0.0055	0.0027	0.0019	0.144	0.0968	0.0032	0.0046	0.0054	0.0189	0.0046	0.0115	0.1725
14	rs80254884	95782482	1.24	0.0764474044013007	1.42	1.36148099659693	0.395639465160956	0.72352640860103	0.1344	0.0653	0.0059	0.0022	0.0081	0.0023	0.0023	0.0186	0.1674	0.0074	0.0059	0.0052	0.0893	0.0102	0.0055	0.0027	0.0019	0.1441	0.0968	0.0032	0.0046	0.0054	0.0188	0.0046	0.0115	0.1725
14	rs79633772	95784273	1.24	0.0764474044013007	1.41	1.42457320662932	0.380118297955414	0.704279474139271	0.1343	0.0652	0.0059	0.0023	0.0081	0.0023	0.0023	0.0185	0.1674	0.0074	0.0059	0.0052	0.0892	0.0102	0.0055	0.0027	0.0019	0.1443	0.0968	0.0033	0.0047	0.0053	0.0188	0.0046	0.0115	0.1725
14	rs80288032	95786115	1.24	0.0764474044013007	1.41	1.42457320662932	0.374249281111578	0.702940998340977	0.1343	0.0651	0.0059	0.0023	0.0081	0.0023	0.0024	0.0184	0.1674	0.0074	0.0059	0.0052	0.0892	0.0102	0.0055	0.0027	0.0019	0.1444	0.0968	0.0033	0.0047	0.0053	0.0188	0.0046	0.0115	0.1726
14	rs12588088	95795523	1.24	0.0764474044013007	1.41	1.42457320662932	0.427852394596499	0.728918133006319	0.1338	0.0647	0.0063	0.0023	0.0081	0.0023	0.0024	0.0184	0.1677	0.0073	0.006	0.0053	0.0885	0.0103	0.0057	0.0027	0.0019	0.1444	0.0969	0.0033	0.0047	0.0054	0.0184	0.0047	0.0116	0.1735
14	rs8005008	95796001	1.24	0.0764474044013007	1.42	1.36148099659693	0.428203088312975	0.729517759160537	0.1338	0.0647	0.0063	0.0023	0.0081	0.0023	0.0024	0.0184	0.1677	0.0073	0.006	0.0054	0.0885	0.0103	0.0057	0.0027	0.0019	0.1445	0.0969	0.0033	0.0047	0.0054	0.0184	0.0047	0.0116	0.1735
14	rs77899833	95796599	1.24	0.0764474044013007	1.41	1.42457320662932	0.441634851460695	0.739427236922252	0.1337	0.0645	0.0063	0.0023	0.0081	0.0023	0.0024	0.0184	0.1678	0.0073	0.006	0.0054	0.0885	0.0104	0.0057	0.0027	0.0019	0.1445	0.0967	0.0033	0.0047	0.0054	0.0184	0.0047	0.0117	0.1736
14	rs35155516	95798660	1.24	0.0764474044013007	1.42	1.36148099659693	0.455934136344561	0.759333541239428	0.1335	0.0639	0.0063	0.0023	0.0081	0.0023	0.0024	0.0185	0.1679	0.0073	0.006	0.0054	0.0885	0.0104	0.0057	0.0027	0.002	0.1447	0.0965	0.0033	0.0047	0.0055	0.0184	0.0047	0.0119	0.1736
14	rs7140190	95801653	1.24	0.0764474044013007	1.41	1.42457320662932	0.496135765283215	0.834511343039873	0.1334	0.0632	0.0063	0.0023	0.0081	0.0023	0.0024	0.0185	0.168	0.0073	0.0061	0.0054	0.0884	0.0104	0.0057	0.0027	0.002	0.145	0.0963	0.0033	0.0048	0.0055	0.0184	0.0047	0.0122	0.1737
14	rs2010649	95803335	1.24	0.0764474044013007	1.42	1.36148099659693	0.485511262528396	0.837753208080722	0.1333	0.0631	0.0063	0.0023	0.0081	0.0023	0.0024	0.0184	0.168	0.0073	0.006	0.0055	0.0884	0.0104	0.0058	0.0027	0.002	0.1452	0.0962	0.0033	0.0048	0.0056	0.0184	0.0048	0.0122	0.1737
14	rs2273389	95804937	1.23	0.0887081089854507	1.42	1.36148099659693	0.422376821677109	0.855242197081144	0.1328	0.0636	0.0063	0.0024	0.0082	0.0023	0.0024	0.0185	0.1695	0.0072	0.0061	0.0054	0.0889	0.0104	0.0057	0.0027	0.002	0.1443	0.0952	0.0033	0.0047	0.0056	0.0185	0.0049	0.0124	0.173
14	rs76344727	95808247	1.23	0.0887081089854507	1.43	1.30010819984047	0.425634646157727	0.834819979077033	0.1328	0.0636	0.0063	0.0024	0.0082	0.0023	0.0024	0.0185	0.1696	0.0072	0.0061	0.0054	0.089	0.0104	0.0057	0.0027	0.002	0.1443	0.0953	0.0033	0.0047	0.0055	0.0185	0.0049	0.0123	0.1729
14	rs28626529	95811161	1.24	0.0764474044013007	1.43	1.30010819984047	0.348126505877511	0.61692542067132	0.1313	0.0631	0.0067	0.0026	0.0082	0.0027	0.0028	0.0193	0.1685	0.0067	0.0062	0.0055	0.088	0.0104	0.0064	0.003	0.002	0.1453	0.0956	0.0037	0.0047	0.0055	0.0178	0.0052	0.0116	0.1738
14	rs12884539	95811544	1.24	0.0764474044013007	1.43	1.30010819984047	0.304923794977083	0.508042580981229	0.1313	0.0629	0.0066	0.0026	0.0082	0.0028	0.0029	0.0194	0.1686	0.0064	0.0062	0.0056	0.0872	0.0104	0.0064	0.0034	0.002	0.1456	0.0961	0.0039	0.0046	0.0055	0.0175	0.0053	0.0111	0.174
14	rs4494473	95812973	1.25	0.0655389160366862	1.43	1.30010819984047	0.258180210576167	0.430821159735857	0.1313	0.0626	0.0064	0.0026	0.008	0.0029	0.0028	0.0197	0.1679	0.006	0.006	0.0055	0.0879	0.0103	0.0065	0.0034	0.0019	0.1457	0.0967	0.0039	0.0046	0.0059	0.0174	0.0052	0.0107	0.1747
14	rs2181744	95818353	1.25	0.0655389160366862	1.43	1.30010819984047	0.212483123041916	0.38166914454775	0.1312	0.0625	0.0063	0.0025	0.008	0.0029	0.0028	0.0198	0.1681	0.0059	0.006	0.0054	0.0881	0.0103	0.0065	0.0035	0.002	0.1456	0.0969	0.0038	0.0047	0.0057	0.0174	0.0051	0.0106	0.1749
14	rs755567	95823649	1.25	0.0655389160366862	1.44	1.24044493409381	0.195694876447403	0.365447050112352	0.1313	0.0624	0.0062	0.0025	0.008	0.0029	0.0027	0.0197	0.1684	0.0058	0.006	0.0054	0.0886	0.0103	0.0065	0.0034	0.002	0.1454	0.097	0.0038	0.0047	0.0056	0.0173	0.0051	0.0105	0.1752
14	rs75279078	95827137	1.25	0.0655389160366862	1.43	1.30010819984047	0.197470004841153	0.32773945413176	0.1313	0.0624	0.0062	0.0025	0.008	0.0028	0.0027	0.0197	0.1687	0.0058	0.006	0.0052	0.089	0.0102	0.0064	0.0034	0.002	0.1451	0.097	0.0038	0.0047	0.0057	0.0172	0.005	0.0104	0.1754
14	rs8016302	95828479	1.25	0.0655389160366862	1.43	1.30010819984047	0.166809648554312	0.333123263135579	0.1314	0.0623	0.0059	0.0025	0.008	0.0028	0.0026	0.0197	0.1687	0.0057	0.006	0.0052	0.0893	0.0102	0.0064	0.0034	0.002	0.145	0.097	0.0038	0.0047	0.0057	0.0172	0.0049	0.0103	0.1758
14	rs17784090	95828774	1.25	0.0655389160366862	1.43	1.30010819984047	0.14464443097305	0.28550624581189	0.1314	0.0621	0.006	0.0027	0.0079	0.0028	0.0027	0.0196	0.1686	0.0057	0.006	0.0051	0.0893	0.0101	0.0064	0.0035	0.0023	0.145	0.097	0.0039	0.0047	0.0055	0.0172	0.0049	0.0104	0.1758
14	rs59502192	95830343	1.25	0.0655389160366862	1.43	1.30010819984047	0.154955721118883	0.351916060996341	0.1308	0.0622	0.006	0.0028	0.0081	0.003	0.0027	0.0193	0.1679	0.0057	0.006	0.0051	0.0895	0.0102	0.0064	0.0036	0.0024	0.1452	0.0971	0.004	0.0048	0.0056	0.0173	0.0048	0.0106	0.1759
14	rs61983036	95830414	1.25	0.0655389160366862	1.43	1.30010819984047	0.149862778945057	0.351916060996341	0.1308	0.0622	0.006	0.0028	0.0081	0.003	0.0027	0.0192	0.1679	0.0057	0.006	0.0051	0.0898	0.0102	0.0064	0.0036	0.0024	0.1452	0.0968	0.004	0.0047	0.0056	0.0173	0.0048	0.0106	0.176
14	rs56284075	95830657	1.25	0.0655389160366862	1.43	1.30010819984047	0.147011667095163	0.337547162062978	0.1308	0.0622	0.006	0.0028	0.0081	0.003	0.0027	0.0191	0.1679	0.0057	0.006	0.005	0.09	0.0102	0.0064	0.0036	0.0024	0.1452	0.0968	0.004	0.0047	0.0056	0.0172	0.0048	0.0106	0.176
14	rs75876505	95831537	1.25	0.0655389160366862	1.43	1.30010819984047	0.153781787258371	0.297055244751062	0.1311	0.0623	0.0059	0.0028	0.0079	0.0029	0.0026	0.0191	0.168	0.0057	0.006	0.0049	0.09	0.0102	0.0064	0.0036	0.0023	0.1452	0.0969	0.004	0.0047	0.0056	0.0172	0.0048	0.0105	0.176
14	rs1187717	95836056	1.25	0.0655389160366862	1.44	1.24044493409381	0.106801609484442	0.202927074854229	0.1322	0.0622	0.0057	0.0028	0.0075	0.0031	0.0027	0.0192	0.1681	0.0056	0.0061	0.0048	0.0902	0.0101	0.0064	0.0035	0.0024	0.1453	0.0965	0.0038	0.0048	0.0057	0.0169	0.0047	0.0101	0.1762
14	rs8012238	95836846	1.25	0.0655389160366862	1.45	1.18248085352797	0.114788142754782	0.18300418311591	0.1323	0.0621	0.0057	0.0028	0.0075	0.0031	0.0027	0.0193	0.1683	0.0056	0.0059	0.0048	0.0899	0.0101	0.0064	0.0035	0.0025	0.1455	0.0967	0.0038	0.0048	0.0057	0.0168	0.0047	0.0101	0.1761
14	rs12587772	95837284	1.26	0.0558850734446599	1.45	1.18248085352797	0.0582238373767642	0.136483516162505	0.1319	0.0623	0.0056	0.0029	0.0076	0.0034	0.0029	0.0188	0.1684	0.0056	0.0059	0.0048	0.0902	0.01	0.0061	0.0035	0.0027	0.1451	0.0958	0.0038	0.0049	0.0056	0.017	0.0046	0.01	0.177
14	rs78505988	95837365	1.26	0.0558850734446599	1.45	1.18248085352797	0.0582601847205555	0.135662050367464	0.1319	0.0623	0.0056	0.0029	0.0076	0.0034	0.0029	0.0187	0.1686	0.0055	0.0058	0.0048	0.0902	0.0099	0.0061	0.0035	0.0027	0.1449	0.0957	0.0038	0.0049	0.0056	0.017	0.0046	0.01	0.1772
14	rs79940182	95839726	1.26	0.0558850734446599	1.45	1.18248085352797	0.00297897766573886	0.0812077591975506	0.1325	0.0634	0.005	0.0039	0.0071	0.0045	0.0037	0.0166	0.171	0.0052	0.0051	0.0045	0.0886	0.0091	0.0052	0.0039	0.004	0.1444	0.0922	0.0047	0.0057	0.0048	0.0166	0.0043	0.009	0.1811
14	rs6575510	95844527	1.25	0.0655389160366862	1.45	1.18248085352797	0.0021253549393364	0.0996906297800724	0.1327	0.0635	0.0048	0.004	0.007	0.0047	0.0038	0.0161	0.1717	0.0052	0.0051	0.0045	0.0883	0.009	0.0051	0.0039	0.0042	0.1443	0.0918	0.0048	0.0058	0.0048	0.0166	0.0042	0.0089	0.1814
14	rs35629427	95847191	1.24	0.0764474044013007	1.45	1.18248085352797	0.00231463154657475	0.127459408191654	0.1324	0.0635	0.0048	0.0041	0.0072	0.0047	0.0038	0.0162	0.1714	0.005	0.005	0.0045	0.0881	0.0097	0.0051	0.0039	0.0044	0.144	0.0916	0.0048	0.0057	0.0048	0.0162	0.0046	0.0093	0.1814
14	rs942323	95849997	1.24	0.0764474044013007	1.44	1.24044493409381	0.00271499828567565	0.137764962141785	0.1325	0.0635	0.0049	0.0041	0.0072	0.0047	0.0038	0.0162	0.1715	0.005	0.005	0.0045	0.0882	0.0097	0.0052	0.0039	0.0044	0.1439	0.0917	0.0048	0.0057	0.0048	0.0161	0.0046	0.0094	0.1814
14	rs1187723	95850623	1.24	0.0764474044013007	1.44	1.24044493409381	0.00285037324774267	0.141450291838221	0.1326	0.0635	0.0049	0.0041	0.0072	0.0047	0.0038	0.0161	0.1715	0.005	0.005	0.0045	0.0882	0.0096	0.0052	0.0039	0.0044	0.144	0.0917	0.0048	0.0057	0.0048	0.016	0.0046	0.0094	0.1814
14	rs7150458	95854116	1.24	0.0764474044013007	1.44	1.24044493409381	0.00554231998526984	0.188815300640284	0.1345	0.0636	0.0048	0.0043	0.0072	0.0049	0.004	0.0159	0.1717	0.005	0.0048	0.0044	0.0879	0.0096	0.0052	0.004	0.0046	0.1424	0.0917	0.0048	0.0058	0.0048	0.0158	0.0045	0.0093	0.181
14	rs61981376	95855045	1.24	0.0764474044013007	1.45	1.18248085352797	0.00476480623238324	0.195413364884309	0.1345	0.0636	0.0047	0.0042	0.0071	0.0049	0.0039	0.0159	0.1717	0.005	0.0048	0.0044	0.0879	0.0096	0.0051	0.004	0.0046	0.1425	0.0918	0.0048	0.0058	0.0048	0.0158	0.0044	0.0092	0.1813
14	rs34975020	95855207	1.24	0.0764474044013007	1.46	1.12620512571235	0.00620099826180998	0.190354815795888	0.1344	0.0636	0.0049	0.0042	0.0071	0.0049	0.0039	0.0159	0.1718	0.005	0.0048	0.0044	0.0879	0.0096	0.0051	0.004	0.0046	0.1424	0.0918	0.0048	0.0058	0.0048	0.0158	0.0044	0.0092	0.1813
14	rs117339099	95856248	1.24	0.0764474044013007	1.46	1.12620512571235	0.00803855492775521	0.190457601211917	0.1344	0.0637	0.0049	0.0042	0.0071	0.0049	0.0039	0.0159	0.1718	0.005	0.0048	0.0043	0.0879	0.0096	0.0051	0.004	0.0046	0.1424	0.0918	0.0048	0.0058	0.0048	0.0158	0.0044	0.0092	0.1813
14	rs113856225	95864207	1.24	0.0764474044013007	1.48	1.01867282088958	0.0076018870430778	0.188815300640284	0.1344	0.0637	0.0049	0.0042	0.0071	0.0049	0.0039	0.0159	0.1718	0.005	0.0048	0.0043	0.0879	0.0096	0.0051	0.004	0.0046	0.1425	0.0919	0.0048	0.0058	0.0048	0.0158	0.0044	0.0092	0.1813
14	rs11628744	95864369	1.24	0.0764474044013007	1.5	0.917750694748585	0.00755590485791778	0.194066926194425	0.1344	0.0637	0.0049	0.0042	0.0071	0.0049	0.0039	0.0159	0.1718	0.005	0.0048	0.0043	0.0879	0.0096	0.0051	0.004	0.0046	0.1425	0.0919	0.0048	0.0058	0.0048	0.0158	0.0044	0.0092	0.1813
14	rs77330521	95867700	1.24	0.0764474044013007	1.5	0.917750694748585	0.010672325376414	0.300380292506167	0.1329	0.0641	0.0052	0.0044	0.0074	0.0051	0.0044	0.0159	0.1712	0.005	0.0047	0.0045	0.0878	0.0098	0.0052	0.0042	0.0052	0.1415	0.0915	0.0051	0.0059	0.0048	0.0159	0.0045	0.0092	0.181
14	rs72692728	95869110	1.23	0.0887081089854507	1.5	0.917750694748585	0.0156726772989414	0.359666086638518	0.1323	0.0642	0.0053	0.0046	0.0075	0.0053	0.0047	0.0159	0.1709	0.005	0.0047	0.0047	0.0877	0.0098	0.0053	0.0043	0.0055	0.1411	0.0913	0.0053	0.0059	0.0048	0.016	0.0046	0.0092	0.1808
14	rs17111972	95871863	1.23	0.0887081089854507	1.5	0.917750694748585	0.0200115805209818	0.414561407635708	0.132	0.0643	0.0054	0.0046	0.0075	0.0053	0.0047	0.0159	0.1707	0.005	0.0047	0.0047	0.0876	0.0099	0.0054	0.0043	0.0056	0.1411	0.0913	0.0053	0.0059	0.0047	0.016	0.0047	0.0092	0.1807
14	rs12892702	95876466	1.23	0.0887081089854507	1.5	0.917750694748585	0.0284518523760488	0.459673131778485	0.1311	0.0646	0.0056	0.0049	0.0076	0.0054	0.0048	0.0159	0.1706	0.005	0.0047	0.0048	0.0875	0.0099	0.0054	0.0044	0.0057	0.1412	0.0913	0.0053	0.0059	0.0047	0.0159	0.0048	0.0092	0.1807
14	rs75858809	95877965	1.23	0.0887081089854507	1.51	0.869735485018148	0.0324837406925866	0.478410021180755	0.1309	0.0646	0.0056	0.005	0.0076	0.0054	0.0049	0.0159	0.1705	0.0051	0.0047	0.0048	0.0874	0.0099	0.0055	0.0044	0.0057	0.1412	0.0912	0.0052	0.0059	0.0047	0.0159	0.0049	0.0092	0.1806
14	rs11622137	95878889	1.23	0.0887081089854507	1.51	0.869735485018148	0.0501115570959364	0.557328260954936	0.1307	0.0647	0.0057	0.0052	0.0076	0.0055	0.0049	0.016	0.1704	0.0051	0.0047	0.0048	0.0874	0.0099	0.0055	0.0044	0.0057	0.1412	0.0912	0.0052	0.0059	0.0047	0.0159	0.0049	0.0092	0.1804
14	rs17755459	95881905	1.22	0.102418512327744	1.51	0.869735485018148	0.0436302839286051	0.613032458563916	0.1299	0.0639	0.0058	0.0053	0.0076	0.0054	0.0051	0.016	0.1708	0.0053	0.0051	0.0052	0.0854	0.0099	0.0057	0.0043	0.0056	0.1419	0.0917	0.0053	0.0058	0.0047	0.016	0.0049	0.0094	0.1806
14	rs63633661	95883464	1.21	0.117675403133419	1.51	0.869735485018148	0.0596710325915552	0.714112307472454	0.1292	0.0634	0.006	0.0054	0.0076	0.0053	0.0051	0.0161	0.1714	0.0054	0.0055	0.0054	0.084	0.0099	0.0057	0.0042	0.0056	0.1423	0.0921	0.0053	0.0057	0.0048	0.0161	0.0049	0.0095	0.181
14	rs17755477	95883921	1.21	0.117675403133419	1.51	0.869735485018148	0.0561946150751137	0.750270913386244	0.1302	0.0635	0.006	0.0053	0.0076	0.0052	0.0051	0.0161	0.171	0.0054	0.0055	0.0056	0.0835	0.0098	0.0057	0.0042	0.0055	0.1421	0.0917	0.0053	0.0057	0.0049	0.0161	0.0049	0.0096	0.1814
14	rs12434757	95884323	1.21	0.117675403133419	1.51	0.869735485018148	0.0717756528046792	0.847030063074303	0.1307	0.0635	0.006	0.0053	0.0076	0.0052	0.0051	0.0159	0.1712	0.0054	0.0054	0.0057	0.0834	0.0099	0.0057	0.0042	0.0055	0.1423	0.0916	0.0053	0.0057	0.0049	0.0161	0.0049	0.0094	0.1813
14	rs12589502	95885578	1.21	0.117675403133419	1.51	0.869735485018148	0.0777241009078023	0.937445777258164	0.1313	0.0634	0.0061	0.0053	0.0075	0.0051	0.0049	0.0158	0.1711	0.0054	0.0054	0.0057	0.0832	0.0098	0.0059	0.0042	0.0056	0.1416	0.0917	0.0054	0.0056	0.0049	0.0161	0.005	0.0093	0.1817
14	rs1211172	95889102	1.2	0.134574322401564	1.5	0.917750694748585	0.0840733597636268	0.745748517221413	0.1327	0.0646	0.0061	0.005	0.007	0.0046	0.0048	0.0152	0.1695	0.0057	0.0056	0.0057	0.0824	0.0097	0.0064	0.0041	0.005	0.1435	0.0912	0.0062	0.006	0.0052	0.0156	0.0048	0.0096	0.1809
14	rs11622847	95889297	1.2	0.134574322401564	1.5	0.917750694748585	0.0718173560072792	0.727269722868227	0.1327	0.0645	0.0061	0.005	0.007	0.0046	0.0048	0.0152	0.1695	0.0057	0.0056	0.0057	0.0824	0.0097	0.0064	0.0041	0.005	0.1435	0.0911	0.0062	0.006	0.0052	0.0157	0.0049	0.0096	0.1809
14	rs77669861	95890821	1.2	0.134574322401564	1.5	0.917750694748585	0.0703465176146883	0.719488442208355	0.1325	0.0645	0.0062	0.005	0.007	0.0046	0.0048	0.0152	0.1695	0.0058	0.0056	0.0057	0.0827	0.0097	0.0063	0.0041	0.005	0.1435	0.0912	0.0062	0.006	0.0052	0.0156	0.0049	0.0096	0.1808
14	rs1187755	95892131	1.2	0.134574322401564	1.51	0.869735485018148	0.100869366204832	0.884034092423508	0.1322	0.0645	0.0062	0.005	0.0069	0.0045	0.0048	0.0152	0.1695	0.0058	0.0056	0.0057	0.0832	0.0097	0.0063	0.0041	0.005	0.1436	0.0913	0.0062	0.006	0.0052	0.0155	0.0048	0.0095	0.1809
14	rs910786	95894280	1.2	0.134574322401564	1.51	0.869735485018148	0.107797367262773	0.825263381294883	0.1323	0.0646	0.0063	0.005	0.0069	0.0045	0.0047	0.0152	0.1696	0.0056	0.0056	0.0056	0.0831	0.0097	0.0063	0.0041	0.005	0.1438	0.0914	0.0062	0.006	0.0052	0.0155	0.0048	0.0094	0.1809
14	rs910785	95894343	1.2	0.134574322401564	1.51	0.869735485018148	0.108338000712112	0.834202730829183	0.1323	0.0646	0.0063	0.005	0.0069	0.0045	0.0047	0.0152	0.1696	0.0056	0.0056	0.0056	0.083	0.0097	0.0063	0.0041	0.005	0.1438	0.0914	0.0062	0.006	0.0052	0.0155	0.0048	0.0094	0.1809
14	rs68148732	95894948	1.2	0.134574322401564	1.5	0.917750694748585	0.0980457768267441	0.694477283812213	0.1326	0.065	0.0062	0.005	0.0069	0.0044	0.0047	0.0153	0.1699	0.0056	0.0055	0.0056	0.0831	0.0096	0.0062	0.004	0.005	0.1443	0.0911	0.0061	0.006	0.0051	0.0154	0.0047	0.0093	0.1808
14	rs4513028	95896632	1.2	0.134574322401564	1.51	0.869735485018148	0.105998441711452	0.81634429590487	0.133	0.0652	0.0061	0.005	0.0069	0.0043	0.0046	0.0154	0.1704	0.0056	0.0056	0.0055	0.0834	0.0095	0.0062	0.0037	0.0049	0.1445	0.0906	0.006	0.006	0.0051	0.0154	0.0046	0.0093	0.1805
14	rs1187749	95898041	1.2	0.134574322401564	1.5	0.917750694748585	0.101024823912523	0.877792302478815	0.1336	0.0655	0.006	0.0049	0.0069	0.0041	0.0045	0.0158	0.1701	0.0056	0.0057	0.0054	0.0841	0.0094	0.0061	0.0037	0.0047	0.1442	0.0903	0.0059	0.006	0.0051	0.0154	0.0047	0.0094	0.1801
14	rs12436479	95900399	1.19	0.153209069243504	1.5	0.917750694748585	0.0426504811402373	0.736571494369396	0.1333	0.0655	0.0057	0.0047	0.0067	0.0041	0.0044	0.0158	0.171	0.0055	0.0059	0.0055	0.084	0.0094	0.0059	0.0033	0.0045	0.1437	0.0902	0.0059	0.0061	0.0049	0.0159	0.0047	0.0089	0.1817
14	rs17092227	95900494	1.19	0.153209069243504	1.5	0.917750694748585	0.0373951727746161	0.666727529195561	0.1334	0.0655	0.0057	0.0047	0.0067	0.0041	0.0044	0.0157	0.171	0.0055	0.0059	0.0055	0.0839	0.0094	0.0058	0.0033	0.0045	0.1436	0.0903	0.006	0.006	0.0049	0.0159	0.0047	0.0089	0.1817
14	rs7153895	95900758	1.19	0.153209069243504	1.5	0.917750694748585	0.0478939930902568	0.756310035017935	0.1334	0.0656	0.0057	0.0047	0.0067	0.004	0.0044	0.0158	0.1711	0.0055	0.0059	0.0055	0.0838	0.0094	0.0058	0.0033	0.0045	0.1437	0.0904	0.006	0.0061	0.0049	0.016	0.0047	0.0089	0.1818
14	rs7146220	95902885	1.19	0.153209069243504	1.5	0.917750694748585	0.0202109264830421	0.678062028939665	0.1336	0.0663	0.0054	0.0044	0.0065	0.0038	0.0041	0.0162	0.1713	0.0055	0.0059	0.0054	0.084	0.0094	0.0057	0.0031	0.0042	0.1429	0.0909	0.0062	0.0062	0.005	0.0161	0.0046	0.0091	0.1816
14	rs78849563	95903060	1.19	0.153209069243504	1.5	0.917750694748585	0.0153643821936315	0.622703427192796	0.134	0.0661	0.0054	0.0044	0.0064	0.0038	0.0041	0.0162	0.1712	0.0054	0.0059	0.0054	0.0841	0.0093	0.0057	0.0031	0.0041	0.143	0.0906	0.0062	0.0062	0.005	0.0162	0.0045	0.0091	0.1818
14	rs75942423	95903435	1.19	0.153209069243504	1.5	0.917750694748585	0.0102925018064402	0.538818080564019	0.1339	0.0664	0.0053	0.0041	0.0064	0.0037	0.0039	0.0162	0.1715	0.0053	0.0058	0.0053	0.0843	0.0093	0.0055	0.003	0.0039	0.1438	0.0907	0.0063	0.0061	0.0049	0.0162	0.0043	0.0093	0.1817
14	rs4905303	95903733	1.19	0.153209069243504	1.5	0.917750694748585	0.00704033020431209	0.50707962899475	0.1341	0.0666	0.0052	0.004	0.0064	0.0037	0.0038	0.0162	0.1714	0.0052	0.0058	0.0053	0.0846	0.0093	0.0054	0.0029	0.0037	0.1444	0.0907	0.0064	0.0061	0.0048	0.0163	0.0042	0.0094	0.1817
14	rs4905305	95903839	1.18	0.173671271070618	1.5	0.917750694748585	0.00679099732434404	0.584522135494611	0.1347	0.0667	0.0051	0.0039	0.0064	0.0037	0.0038	0.0162	0.172	0.0052	0.0058	0.005	0.0846	0.0093	0.0052	0.0029	0.0036	0.1441	0.0907	0.0063	0.0061	0.0047	0.0163	0.0041	0.0093	0.1815
14	rs17092230	95905695	1.19	0.153209069243504	1.5	0.917750694748585	0.0130884373920408	0.503369734103132	0.1345	0.0668	0.0051	0.0034	0.0059	0.0034	0.0033	0.0163	0.1729	0.0048	0.0059	0.0047	0.0862	0.0091	0.0052	0.0025	0.0032	0.1447	0.0916	0.0064	0.0057	0.0049	0.0163	0.0037	0.0092	0.1816
14	rs9671369	95906321	1.18	0.173671271070618	1.5	0.917750694748585	0.0199167472332693	0.48234356693159	0.1344	0.0669	0.0053	0.0034	0.0059	0.0033	0.0033	0.0163	0.1733	0.0047	0.0059	0.0046	0.0871	0.009	0.0052	0.0025	0.0031	0.145	0.0906	0.0063	0.0057	0.0048	0.0163	0.0037	0.0092	0.1815
14	rs11160248	95908833	1.19	0.153209069243504	1.5	0.917750694748585	0.0217292478835821	0.403902897055773	0.1341	0.0662	0.0051	0.0033	0.0058	0.0033	0.0032	0.0163	0.1743	0.0047	0.006	0.0045	0.0881	0.0089	0.0053	0.0025	0.003	0.1456	0.0902	0.0061	0.0057	0.0048	0.0163	0.0036	0.0091	0.1813
14	rs57108097	95909162	1.19	0.153209069243504	1.49	0.967391925764805	0.022070316172592	0.424244502495123	0.1338	0.0662	0.0051	0.0033	0.0058	0.0033	0.0032	0.0163	0.1743	0.0047	0.0058	0.0043	0.0886	0.0089	0.0052	0.0024	0.003	0.1455	0.0902	0.0062	0.0056	0.0048	0.0163	0.0035	0.009	0.1819
14	rs9919887	95911008	1.19	0.153209069243504	1.49	0.967391925764805	0.0223216273350448	0.36658116032061	0.1338	0.0662	0.0051	0.0033	0.0057	0.0032	0.0032	0.0163	0.1743	0.0046	0.0057	0.0043	0.0887	0.0088	0.0052	0.0024	0.003	0.1457	0.0901	0.0063	0.0056	0.0048	0.016	0.0035	0.009	0.1824
14	rs117511324	95911061	1.19	0.153209069243504	1.5	0.917750694748585	0.0209422872038321	0.35866337990986	0.1338	0.0662	0.0051	0.0033	0.0057	0.0032	0.0032	0.0163	0.1743	0.0046	0.0057	0.0043	0.0887	0.0089	0.0053	0.0024	0.003	0.1457	0.0899	0.0063	0.0056	0.0048	0.016	0.0036	0.009	0.1827
14	rs61749972	95912388	1.19	0.153209069243504	1.5	0.917750694748585	0.0274965502681785	0.248235742009715	0.1335	0.0663	0.0051	0.0034	0.0056	0.0031	0.0033	0.0162	0.1743	0.0044	0.0057	0.0042	0.0885	0.009	0.0054	0.0024	0.0031	0.1456	0.0901	0.0062	0.0056	0.0047	0.0162	0.0035	0.0088	0.183
14	rs17092292	95913968	1.18	0.173671271070618	1.5	0.917750694748585	0.0426357524662864	0.356285151978289	0.1332	0.0663	0.0053	0.0035	0.0057	0.0032	0.0035	0.0162	0.1743	0.0043	0.0058	0.0042	0.0885	0.009	0.0054	0.0025	0.0032	0.1454	0.09	0.0063	0.0056	0.0048	0.0161	0.0036	0.0088	0.1829
14	rs10148435	95916566	1.19	0.153209069243504	1.5	0.917750694748585	0.0126085593562763	0.347686629949331	0.1333	0.0664	0.0046	0.0035	0.0057	0.0032	0.0036	0.0162	0.1744	0.0044	0.0059	0.0041	0.0892	0.009	0.005	0.0025	0.0032	0.1452	0.0903	0.0064	0.0057	0.0047	0.0161	0.0033	0.0088	0.1829
14	rs4905319	95918741	1.19	0.153209069243504	1.5	0.917750694748585	0.00883681355350604	0.266496312868419	0.1327	0.0664	0.0045	0.0036	0.0058	0.0032	0.0036	0.0162	0.1743	0.0044	0.0058	0.0042	0.0894	0.009	0.0051	0.0025	0.0032	0.1449	0.0901	0.0066	0.0057	0.005	0.0162	0.0033	0.0088	0.1828
14	rs10134916	95919581	1.19	0.153209069243504	1.5	0.917750694748585	0.00614389968402565	0.256578203829785	0.1327	0.0665	0.0046	0.0036	0.0058	0.0031	0.0036	0.0162	0.1744	0.0044	0.0058	0.0042	0.089	0.009	0.0052	0.0025	0.0032	0.1449	0.0899	0.0066	0.0057	0.0049	0.0162	0.0037	0.0088	0.1827
14	rs78514201	95919846	1.19	0.153209069243504	1.5	0.917750694748585	0.00639307503032342	0.205452687075189	0.1329	0.0665	0.0046	0.0036	0.0057	0.0031	0.0036	0.0162	0.1744	0.0043	0.0058	0.0042	0.0891	0.009	0.0052	0.0025	0.0032	0.145	0.0899	0.0066	0.0057	0.0049	0.0161	0.0037	0.0088	0.1827
14	rs8007606	95923806	1.19	0.153209069243504	1.5	0.917750694748585	0.00493039000214038	0.0874315386263172	0.1325	0.0665	0.0047	0.0035	0.0058	0.0031	0.0036	0.0162	0.1743	0.0043	0.0059	0.0042	0.0893	0.009	0.0054	0.0026	0.0031	0.1451	0.0894	0.0066	0.0058	0.005	0.016	0.0038	0.0089	0.1823
14	rs28514890	95925444	1.19	0.153209069243504	1.5	0.917750694748585	0.0041612432100683	0.067655068710703	0.1323	0.0665	0.0046	0.0035	0.0058	0.0031	0.0037	0.0162	0.1742	0.0043	0.0059	0.0042	0.0893	0.009	0.0054	0.0026	0.0031	0.1452	0.0892	0.0066	0.0058	0.005	0.016	0.0039	0.0089	0.1824
14	rs1535188	95927413	1.19	0.153209069243504	1.5	0.917750694748585	0.00178417091626849	0.0932839656326749	0.1293	0.0661	0.0046	0.0036	0.0059	0.0032	0.0038	0.0162	0.1745	0.0044	0.0061	0.0047	0.0867	0.0087	0.0055	0.0029	0.0031	0.1441	0.089	0.0079	0.0065	0.0056	0.0177	0.0047	0.0089	0.1835
14	rs999683	95928156	1.17	0.196050020118376	1.5	0.917750694748585	0.00102093621038623	0.0684197657324233	0.1274	0.0657	0.0044	0.0038	0.0059	0.0034	0.0039	0.0155	0.1745	0.0045	0.0064	0.005	0.0857	0.0089	0.0055	0.0032	0.0031	0.1442	0.0893	0.0088	0.007	0.0057	0.0182	0.0051	0.0089	0.1829
14	rs2012192	95928334	1.17	0.196050020118376	1.5	0.917750694748585	0.00120210472274084	0.0472743959780184	0.1275	0.0657	0.0044	0.0038	0.0059	0.0034	0.0039	0.0152	0.1743	0.0045	0.0064	0.0051	0.0853	0.0089	0.0055	0.0033	0.0031	0.1441	0.0897	0.0088	0.0071	0.0058	0.0183	0.0052	0.0088	0.1828
14	rs45456402	95928470	1.17	0.196050020118376	1.5	0.917750694748585	0.000918009723003863	0.0312104434218983	0.1275	0.0657	0.0044	0.0038	0.0059	0.0034	0.0039	0.0152	0.1745	0.0045	0.0063	0.005	0.0853	0.0089	0.0056	0.0033	0.0031	0.1446	0.0897	0.0088	0.0071	0.0059	0.0182	0.0052	0.0088	0.1824
14	rs45526637	95928527	1.17	0.196050020118376	1.5	0.917750694748585	0.000894988235263847	0.0243168076490955	0.1275	0.0657	0.0044	0.0038	0.0059	0.0034	0.0039	0.0151	0.1745	0.0045	0.0063	0.005	0.0853	0.0089	0.0056	0.0033	0.0031	0.1445	0.0899	0.0088	0.007	0.0058	0.0182	0.0052	0.0088	0.1825
14	rs76828844	95930458	1.16	0.220431575918666	1.5	0.917750694748585	0.00166985750519792	0.0404895755339638	0.1276	0.0654	0.0045	0.004	0.0059	0.0033	0.0039	0.015	0.1752	0.0046	0.0063	0.0052	0.0854	0.0089	0.0055	0.0033	0.0032	0.1441	0.09	0.0088	0.0069	0.0058	0.018	0.0051	0.0088	0.182
14	rs4905326	95931254	1.16	0.220431575918666	1.5	0.917750694748585	0.00203031669705713	0.04949709514237	0.1277	0.0654	0.0046	0.004	0.0059	0.0033	0.0039	0.015	0.1752	0.0046	0.0063	0.0052	0.0855	0.0089	0.0055	0.0033	0.0032	0.144	0.09	0.0088	0.0069	0.0058	0.018	0.0051	0.0088	0.182
14	rs4905329	95934649	1.16	0.220431575918666	1.5	0.917750694748585	0.00114612157718334	0.0261454331419271	0.1278	0.0652	0.0046	0.004	0.0058	0.0034	0.0041	0.015	0.1754	0.0045	0.0061	0.0054	0.086	0.0089	0.0056	0.0034	0.0033	0.1437	0.0893	0.0089	0.0068	0.0059	0.018	0.0053	0.0088	0.1818
14	rs113215467	95934789	1.16	0.220431575918666	1.5	0.917750694748585	0.000626261598537484	0.0184766326290751	0.1277	0.0653	0.0046	0.0038	0.0058	0.0034	0.0041	0.015	0.1755	0.0045	0.0061	0.0054	0.086	0.0089	0.0056	0.0034	0.0033	0.1435	0.0893	0.0089	0.0068	0.0059	0.018	0.0053	0.0088	0.182
14	rs8023231	95935176	1.16	0.220431575918666	1.5	0.917750694748585	0.00073833435779428	0.0225091570538421	0.1276	0.0652	0.0047	0.0038	0.0058	0.0034	0.0041	0.015	0.1757	0.0045	0.0061	0.0054	0.086	0.009	0.0055	0.0034	0.0033	0.1434	0.0894	0.0089	0.0068	0.0059	0.018	0.0053	0.0088	0.1819
14	rs61981453	95935689	1.16	0.220431575918666	1.5	0.917750694748585	0.000529675739139143	0.00434115410720688	0.1275	0.065	0.0047	0.0038	0.0058	0.0032	0.0041	0.015	0.1759	0.0045	0.006	0.0055	0.0859	0.0091	0.0055	0.0034	0.0034	0.1431	0.0893	0.0089	0.0069	0.0059	0.0181	0.0053	0.0088	0.182
14	rs61981457	95937402	1.16	0.220431575918666	1.49	0.967391925764805	0.000551173424198101	0.00643330011585636	0.1274	0.0644	0.0048	0.0039	0.0059	0.0032	0.004	0.0148	0.1759	0.0046	0.0059	0.0058	0.0868	0.0091	0.0057	0.0035	0.0035	0.143	0.0888	0.009	0.0074	0.006	0.0182	0.0053	0.0089	0.1809
14	rs77846150	95941222	1.15	0.246899131395369	1.49	0.967391925764805	0.00110306882480192	0.00192651318028515	0.1275	0.0633	0.005	0.004	0.0059	0.0032	0.004	0.0148	0.1763	0.0047	0.0057	0.0059	0.0871	0.0095	0.0054	0.0038	0.0037	0.143	0.0884	0.0091	0.0077	0.006	0.018	0.0054	0.0087	0.1803
14	rs76872319	95941923	1.15	0.246899131395369	1.48	1.01867282088958	0.0011554569533188	0.00206931501657165	0.1276	0.0633	0.005	0.004	0.0059	0.0032	0.004	0.0148	0.1763	0.0047	0.0057	0.0059	0.0871	0.0095	0.0054	0.0038	0.0037	0.143	0.0885	0.0091	0.0077	0.006	0.018	0.0054	0.0087	0.1802
14	rs56176164	95942238	1.15	0.246899131395369	1.46	1.12620512571235	0.000429482092036835	0.0019499203450004	0.1275	0.0633	0.005	0.0038	0.0059	0.0034	0.004	0.0148	0.1761	0.0048	0.0057	0.0059	0.0872	0.0095	0.0053	0.0038	0.0037	0.1429	0.0886	0.0091	0.0078	0.006	0.0181	0.0054	0.0087	0.1802
14	rs17829075	95943026	1.15	0.246899131395369	1.46	1.12620512571235	0.000455718010013704	0.00143113496793214	0.1275	0.0632	0.005	0.0038	0.0059	0.0034	0.004	0.0149	0.176	0.0048	0.0057	0.0059	0.0872	0.0095	0.0053	0.0038	0.0037	0.1429	0.0886	0.0091	0.0078	0.006	0.0181	0.0054	0.0088	0.1802
14	rs12586386	95944152	1.15	0.246899131395369	1.46	1.12620512571235	0.000537094142265145	0.00111710721137986	0.1275	0.0632	0.005	0.0038	0.0059	0.0034	0.0041	0.0148	0.176	0.0048	0.0058	0.006	0.0872	0.0096	0.0052	0.0038	0.0038	0.1427	0.0886	0.0091	0.0078	0.006	0.0181	0.0054	0.0088	0.1802
14	rs12588783	95944492	1.15	0.246899131395369	1.46	1.12620512571235	0.000401781539488499	0.00208147113529353	0.1278	0.0633	0.005	0.0038	0.0059	0.0034	0.004	0.0147	0.1759	0.0049	0.0058	0.006	0.0872	0.0096	0.0052	0.0039	0.0038	0.1421	0.0886	0.0091	0.0079	0.0059	0.018	0.0054	0.0089	0.1803
14	rs74080284	95946060	1.14	0.275532638758866	1.47	1.07160640764864	0.00057866518689024	0.00262785862819005	0.1275	0.0635	0.005	0.0041	0.0062	0.0036	0.0041	0.0145	0.1754	0.0051	0.0059	0.0061	0.087	0.0097	0.0052	0.0041	0.0039	0.1417	0.088	0.0094	0.0081	0.0059	0.0176	0.0054	0.0093	0.1801
14	rs878599	95946375	1.14	0.275532638758866	1.47	1.07160640764864	0.000694738986435768	0.0206874091915595	0.1275	0.0634	0.0051	0.0041	0.0062	0.0036	0.0041	0.0144	0.1751	0.0052	0.0059	0.0061	0.0868	0.0097	0.0052	0.0041	0.0039	0.1418	0.0879	0.0094	0.0081	0.0059	0.0176	0.0054	0.0093	0.1799
14	rs942320	95947045	1.14	0.275532638758866	1.47	1.07160640764864	0.00167872740464795	0.0300379713805366	0.1277	0.0634	0.0054	0.0044	0.0067	0.0038	0.0042	0.0146	0.1728	0.0058	0.0061	0.0064	0.0854	0.0103	0.0054	0.0044	0.0042	0.1425	0.0875	0.0098	0.0083	0.006	0.0176	0.0054	0.0097	0.1785
14	rs17092509	95947560	1.13	0.306408690300974	1.47	1.07160640764864	0.0200202179472906	0.13675774220584	0.1271	0.0627	0.0053	0.0045	0.007	0.0039	0.0041	0.0146	0.1704	0.0063	0.0061	0.0063	0.0862	0.0118	0.0049	0.0045	0.0044	0.1434	0.0871	0.0102	0.0085	0.0059	0.0171	0.0052	0.0098	0.1789
14	rs4905330	95947695	1.13	0.306408690300974	1.47	1.07160640764864	0.0354401476430437	0.165363373537302	0.1268	0.0625	0.0053	0.0045	0.0071	0.0039	0.0041	0.0147	0.1698	0.0064	0.0061	0.0063	0.0864	0.0122	0.0048	0.0046	0.0044	0.1437	0.087	0.0103	0.0085	0.0058	0.017	0.0052	0.0098	0.1791
14	rs4905331	95947747	1.13	0.306408690300974	1.45	1.18248085352797	0.0459604737042774	0.23456490302724	0.127	0.0626	0.0054	0.0045	0.0072	0.0039	0.0041	0.0146	0.1697	0.0065	0.0061	0.0057	0.0861	0.0125	0.0048	0.0046	0.0045	0.1441	0.0866	0.0103	0.0085	0.0058	0.0171	0.005	0.0098	0.1793
14	rs76765687	95948005	1.11	0.375177619549844	1.45	1.18248085352797	0.133488816549037	0.326519445512793	0.1267	0.0623	0.0054	0.0045	0.0074	0.004	0.0041	0.0145	0.1685	0.0067	0.0061	0.0056	0.0865	0.0133	0.0047	0.0046	0.0046	0.1447	0.0864	0.0105	0.0085	0.0057	0.0169	0.0049	0.0098	0.1795
14	rs1187739	95949056	1.09	0.453749840114468	1.46	1.12620512571235	0.91055808472644	0.844708859768548	0.1265	0.0631	0.0054	0.0044	0.0079	0.004	0.0038	0.0144	0.1636	0.0076	0.006	0.0049	0.0871	0.0152	0.0048	0.0048	0.0048	0.1446	0.0866	0.0109	0.0086	0.0056	0.017	0.0047	0.0096	0.1802
14	rs17829209	95950162	1.08	0.496867270490283	1.46	1.12620512571235	1.16762404583407	1.00106313904536	0.126	0.0634	0.0055	0.0045	0.008	0.004	0.0038	0.0142	0.1625	0.0078	0.0062	0.0048	0.0871	0.0155	0.0048	0.0046	0.0048	0.1443	0.087	0.011	0.0086	0.0056	0.0172	0.0048	0.0096	0.1804
14	rs10143770	95950175	1.08	0.496867270490283	1.46	1.12620512571235	1.19984776401695	1.02383999740364	0.126	0.0634	0.0055	0.0045	0.008	0.004	0.0038	0.0142	0.1625	0.0079	0.0062	0.0048	0.0871	0.0156	0.0048	0.0046	0.0048	0.1443	0.087	0.011	0.0086	0.0055	0.0172	0.0048	0.0096	0.1804
14	rs76344881	95951141	1.08	0.496867270490283	1.45	1.18248085352797	1.43192639108439	1.14898244472623	0.1262	0.0636	0.0054	0.0046	0.008	0.004	0.0037	0.0142	0.1617	0.008	0.0063	0.0047	0.0864	0.0159	0.0048	0.0046	0.0048	0.1446	0.0871	0.0109	0.0086	0.0056	0.0173	0.0048	0.0095	0.1807
14	rs78470517	95951463	1.08	0.496867270490283	1.44	1.24044493409381	1.43637039265526	1.22363686225422	0.1262	0.0636	0.0052	0.0046	0.008	0.004	0.0037	0.0141	0.1617	0.0081	0.0063	0.0047	0.0865	0.0159	0.0048	0.0046	0.0048	0.1448	0.0868	0.0109	0.0086	0.0055	0.0173	0.0047	0.0095	0.1809
14	rs77674653	95951489	1.08	0.496867270490283	1.42	1.36148099659693	1.42551628135201	1.2224743973331	0.1262	0.0636	0.0052	0.0046	0.008	0.004	0.0037	0.0141	0.1617	0.0081	0.0063	0.0047	0.0865	0.0159	0.0048	0.0046	0.0048	0.1448	0.0866	0.0109	0.0086	0.0055	0.0175	0.0047	0.0095	0.1809
14	rs734314	95956305	1.07	0.542615033110665	1.42	1.36148099659693	1.33950483045057	1.19876968924823	0.126	0.0634	0.0052	0.0045	0.0081	0.0039	0.0036	0.0143	0.1609	0.008	0.0063	0.0047	0.0863	0.0159	0.0048	0.0045	0.0048	0.1453	0.0866	0.011	0.0086	0.0055	0.0177	0.0047	0.0096	0.1819
14	rs12147611	95957256	1.07	0.542615033110665	1.42	1.36148099659693	1.32509394772119	1.20158342921868	0.1259	0.0634	0.0052	0.0045	0.0081	0.0039	0.0036	0.0144	0.1608	0.008	0.0063	0.0047	0.0863	0.0159	0.0048	0.0045	0.0048	0.1454	0.0866	0.011	0.0086	0.0055	0.0178	0.0047	0.0096	0.182
14	rs12883807	95957894	1.07	0.542615033110665	1.41	1.42457320662932	1.32451873862489	1.19761143048108	0.1259	0.0634	0.0052	0.0044	0.0081	0.0039	0.0036	0.0144	0.1608	0.008	0.0063	0.0047	0.0863	0.0159	0.0048	0.0045	0.0048	0.1454	0.0866	0.011	0.0086	0.0055	0.0178	0.0047	0.0096	0.182
14	rs112630472	95959399	1.07	0.542615033110665	1.41	1.42457320662932	1.36123115884853	1.2209800848665	0.126	0.0634	0.0052	0.0044	0.0081	0.0039	0.0036	0.0144	0.1608	0.008	0.0063	0.0047	0.086	0.0159	0.0047	0.0045	0.0048	0.1454	0.0866	0.011	0.0086	0.0055	0.0178	0.0047	0.0096	0.1822
14	rs12587716	95960714	1.07	0.542615033110665	1.4	1.48939427074937	1.39431025197131	1.25392841638701	0.126	0.0634	0.0052	0.0044	0.0081	0.0039	0.0036	0.0144	0.1608	0.008	0.0063	0.0047	0.0859	0.0159	0.0047	0.0045	0.0048	0.1455	0.0866	0.011	0.0086	0.0055	0.0178	0.0047	0.0096	0.1823
14	rs10484050	95961766	1.07	0.542615033110665	1.39	1.55595320949678	1.39910196969232	1.24626012800143	0.126	0.0634	0.0052	0.0045	0.0081	0.0039	0.0036	0.0144	0.1608	0.008	0.0063	0.0047	0.0859	0.0159	0.0047	0.0045	0.0048	0.1456	0.0865	0.011	0.0086	0.0055	0.0178	0.0047	0.0096	0.1824
14	rs4999523	95963227	1.07	0.542615033110665	1.39	1.55595320949678	1.4100774388735	1.25759874162637	0.1259	0.0634	0.0052	0.0046	0.0081	0.0039	0.0036	0.0143	0.1609	0.008	0.0063	0.0047	0.0857	0.0159	0.0047	0.0045	0.0048	0.1457	0.0864	0.011	0.0086	0.0055	0.0178	0.0047	0.0095	0.1826
14	rs17756392	95965302	1.07	0.542615033110665	1.39	1.55595320949678	1.40282221123085	1.23493943942981	0.1259	0.0634	0.0052	0.0046	0.0081	0.0039	0.0036	0.0143	0.161	0.008	0.0063	0.0047	0.0857	0.0159	0.0047	0.0045	0.0048	0.1458	0.0861	0.0109	0.0085	0.0055	0.0178	0.0047	0.0095	0.1829
14	rs78721469	95967217	1.07	0.542615033110665	1.39	1.55595320949678	1.18998832042251	1.20787718243198	0.1258	0.0635	0.0049	0.0048	0.0082	0.004	0.0036	0.0143	0.1613	0.008	0.0064	0.0048	0.0857	0.0156	0.0047	0.0045	0.0049	0.1456	0.0858	0.0109	0.0085	0.0055	0.0178	0.0047	0.0094	0.183
14	rs179163	95969513	1.07	0.542615033110665	1.39	1.55595320949678	1.11594191709849	1.23244466036556	0.1263	0.0637	0.0047	0.0053	0.0084	0.0042	0.0038	0.0143	0.1616	0.008	0.0065	0.005	0.0848	0.0153	0.0049	0.0045	0.005	0.1456	0.0849	0.0106	0.0082	0.0057	0.0176	0.0049	0.0093	0.1833
14	rs17092600	95970759	1.07	0.542615033110665	1.39	1.55595320949678	1.0884502576042	1.20390150356802	0.1263	0.0636	0.0047	0.0054	0.0084	0.0043	0.0039	0.0143	0.1617	0.008	0.0064	0.005	0.0847	0.0153	0.0049	0.0045	0.0051	0.1456	0.085	0.0106	0.0081	0.0057	0.0176	0.0049	0.0093	0.1832
14	rs117658385	95976723	1.07	0.542615033110665	1.38	1.62425864340582	1.129339038168	1.23643673000898	0.1264	0.0634	0.0046	0.0055	0.0084	0.0044	0.004	0.0142	0.162	0.008	0.0065	0.005	0.0842	0.0152	0.0049	0.0046	0.0053	0.1458	0.0853	0.0104	0.008	0.0056	0.0176	0.0049	0.0092	0.1829
14	rs7155612	95976755	1.07	0.542615033110665	1.37	1.69431881237172	1.1315028776178	1.2404310526244	0.1264	0.0634	0.0046	0.0055	0.0084	0.0044	0.004	0.0142	0.162	0.008	0.0065	0.005	0.0842	0.0152	0.0049	0.0046	0.0053	0.1458	0.0853	0.0104	0.008	0.0056	0.0176	0.0049	0.0092	0.1829
14	rs179145	95983975	1.07	0.542615033110665	1.36	1.76614159413628	1.153685445923	1.30934355418051	0.1266	0.0635	0.0046	0.0056	0.0083	0.0045	0.0041	0.0141	0.1621	0.0079	0.0065	0.0051	0.0838	0.0151	0.005	0.0047	0.0054	0.1463	0.0855	0.0103	0.0079	0.0056	0.0174	0.0049	0.0092	0.1826
14	rs179144	95984785	1.07	0.542615033110665	1.36	1.76614159413628	1.08552095023872	1.27664730569055	0.1265	0.0632	0.0046	0.0056	0.0083	0.0045	0.0041	0.0141	0.1624	0.0079	0.0065	0.0051	0.0839	0.0151	0.005	0.0047	0.0054	0.1463	0.0855	0.0103	0.0079	0.0056	0.0174	0.0049	0.0092	0.1825
14	rs76883386	95986559	1.07	0.542615033110665	1.35	1.83973452191541	0.966658641213985	1.13438311719929	0.1265	0.0632	0.0046	0.0056	0.0083	0.0045	0.0041	0.0141	0.1624	0.0078	0.0064	0.0051	0.084	0.015	0.005	0.0047	0.0054	0.1464	0.0855	0.0103	0.0079	0.0055	0.0174	0.0049	0.0092	0.1827
14	rs17834941	95989104	1.07	0.542615033110665	1.35	1.83973452191541	0.933548463125035	1.14290894884148	0.1265	0.0634	0.0045	0.0056	0.0082	0.0045	0.0041	0.0141	0.1625	0.0077	0.0064	0.0051	0.084	0.015	0.005	0.0046	0.0053	0.1466	0.0854	0.0103	0.0079	0.0055	0.0173	0.0049	0.0093	0.1828
14	rs86990	95989208	1.07	0.542615033110665	1.31	2.15194721725653	0.938643362186924	1.16147593088354	0.1265	0.0634	0.0045	0.0056	0.0082	0.0045	0.0041	0.0141	0.1625	0.0077	0.0064	0.0051	0.084	0.015	0.005	0.0046	0.0053	0.1466	0.0854	0.0103	0.0079	0.0055	0.0173	0.0049	0.0093	0.1828
14	rs11623011	95998464	1.08	0.496867270490283	1.31	2.15194721725653	0.542615542471716	0.918995011854158	0.1252	0.0645	0.0045	0.0059	0.0081	0.0051	0.0046	0.0146	0.1656	0.0068	0.0058	0.0051	0.0826	0.0136	0.0046	0.0048	0.0049	0.1477	0.0842	0.01	0.0079	0.0051	0.0173	0.0049	0.0089	0.1846
14	rs75244448	96002141	1.08	0.496867270490283	1.31	2.15194721725653	0.450523193057111	0.800861815796697	0.1251	0.0645	0.0045	0.006	0.0081	0.0051	0.0047	0.0147	0.1657	0.0067	0.0057	0.0051	0.0828	0.0134	0.0046	0.0048	0.0049	0.1477	0.0842	0.0099	0.0079	0.005	0.0173	0.005	0.0089	0.1846
14	rs12050232	96009962	1.08	0.496867270490283	1.31	2.15194721725653	0.485635611166843	0.942504807254933	0.1251	0.0647	0.0045	0.006	0.008	0.0051	0.0048	0.0148	0.166	0.0065	0.0055	0.0051	0.0832	0.0131	0.0046	0.0048	0.0048	0.1477	0.0842	0.0099	0.0079	0.0049	0.0173	0.005	0.009	0.1845
14	rs12586486	96011535	1.08	0.496867270490283	1.31	2.15194721725653	0.481230669575788	0.936971770274814	0.1251	0.0647	0.0044	0.006	0.008	0.0051	0.0048	0.0147	0.1661	0.0065	0.0055	0.0051	0.0832	0.0131	0.0046	0.0048	0.0048	0.1478	0.0842	0.0099	0.0079	0.0049	0.0172	0.005	0.0089	0.1846
14	rs17835086	96012465	1.08	0.496867270490283	1.32	2.0712046926868	0.455512149396687	0.921041476263619	0.1251	0.0647	0.0044	0.006	0.008	0.0051	0.0048	0.0148	0.166	0.0064	0.0055	0.0051	0.0832	0.0131	0.0046	0.0048	0.0048	0.1478	0.0842	0.0099	0.0079	0.0049	0.0172	0.005	0.0089	0.1846
14	rs78761621	96022446	1.08	0.496867270490283	1.32	2.0712046926868	0.249017067670767	0.697444384162763	0.1258	0.0647	0.0042	0.0061	0.0074	0.005	0.0049	0.015	0.1648	0.0059	0.0053	0.0051	0.0841	0.0118	0.0045	0.0047	0.0045	0.1488	0.0845	0.0097	0.0081	0.0046	0.0167	0.0047	0.0093	0.1867
14	rs8005962	96027153	1.07	0.542615033110665	1.32	2.0712046926868	0.303844180899323	0.664231002072142	0.1262	0.0648	0.0042	0.0063	0.0072	0.0049	0.0049	0.0151	0.1642	0.0057	0.0052	0.005	0.0845	0.0112	0.0045	0.0047	0.0044	0.1493	0.0846	0.0096	0.0083	0.0045	0.0163	0.0046	0.0093	0.1876
14	rs72694849	96030245	1.07	0.542615033110665	1.32	2.0712046926868	0.290568223485555	0.607994716606952	0.1263	0.0647	0.0041	0.0063	0.0071	0.005	0.0049	0.015	0.1642	0.0056	0.0051	0.005	0.0845	0.0111	0.0044	0.0047	0.0044	0.1497	0.0846	0.0095	0.0083	0.0044	0.0163	0.0045	0.0093	0.1878
14	rs12433744	96038182	1.07	0.542615033110665	1.32	2.0712046926868	0.351186710845748	0.688551649417222	0.1266	0.0648	0.0039	0.0065	0.0067	0.0052	0.0049	0.015	0.1639	0.0051	0.0049	0.0049	0.0842	0.0103	0.0044	0.0049	0.0044	0.1508	0.0849	0.0094	0.0084	0.0041	0.0163	0.0044	0.0093	0.1887
14	rs117842300	96038323	1.07	0.542615033110665	1.32	2.0712046926868	0.32510883302028	0.673199052256492	0.1266	0.0649	0.0039	0.0064	0.0067	0.0052	0.0049	0.015	0.1639	0.0051	0.0049	0.0049	0.0842	0.0103	0.0043	0.0049	0.0044	0.1509	0.0849	0.0094	0.0084	0.004	0.0163	0.0044	0.0093	0.1887
14	rs17092828	96047601	1.07	0.542615033110665	1.34	1.91510480119379	0.414171775938967	0.806832760836413	0.1263	0.0651	0.004	0.0064	0.0066	0.0052	0.0049	0.0151	0.1638	0.005	0.0048	0.0048	0.084	0.0102	0.0043	0.005	0.0044	0.1512	0.0849	0.0094	0.0084	0.0039	0.0164	0.0044	0.0094	0.1893
14	rs117410836	96051974	1.07	0.542615033110665	1.35	1.83973452191541	0.292006413439315	0.678209516103464	0.1272	0.0651	0.004	0.0062	0.0066	0.0051	0.0048	0.0151	0.1636	0.005	0.0047	0.0048	0.0839	0.01	0.0042	0.005	0.0044	0.1513	0.0847	0.0093	0.0083	0.0039	0.0165	0.0043	0.0094	0.1893
14	rs11628343	96052451	1.07	0.542615033110665	1.36	1.76614159413628	0.28789374290239	0.694032464425304	0.1273	0.0651	0.004	0.0062	0.0066	0.0051	0.0048	0.0151	0.1635	0.005	0.0047	0.0048	0.0839	0.01	0.0042	0.005	0.0044	0.1513	0.0847	0.0093	0.0083	0.0039	0.0165	0.0043	0.0094	0.1893
14	rs11160266	96059898	1.07	0.542615033110665	1.36	1.76614159413628	0.193890587976143	0.642588131167995	0.1289	0.0649	0.0042	0.0059	0.0066	0.005	0.0048	0.0151	0.1632	0.0049	0.0048	0.005	0.0837	0.0097	0.0043	0.0051	0.0044	0.1515	0.0845	0.0091	0.0082	0.0039	0.0166	0.0044	0.0094	0.189
14	rs2369031	96067304	1.07	0.542615033110665	1.36	1.76614159413628	0.0360400014287275	0.353287541709458	0.1307	0.0648	0.0044	0.0049	0.0063	0.0047	0.0046	0.0151	0.1619	0.0048	0.0049	0.0051	0.0832	0.0097	0.0044	0.005	0.0042	0.1527	0.0843	0.0089	0.0082	0.0039	0.017	0.0044	0.0093	0.1897
14	rs72696909	96068911	1.07	0.542615033110665	1.36	1.76614159413628	0.0285074586003157	0.314031705047368	0.1309	0.0648	0.0044	0.0048	0.0063	0.0046	0.0046	0.0151	0.1619	0.0048	0.0049	0.0051	0.0831	0.0097	0.0044	0.005	0.0041	0.153	0.0842	0.0089	0.0082	0.0039	0.017	0.0044	0.0093	0.1896
14	rs117593121	96076744	1.07	0.542615033110665	1.38	1.62425864340582	0.0222936025733127	0.235005566912277	0.1318	0.0647	0.0044	0.0045	0.0062	0.0046	0.0045	0.0151	0.1617	0.0047	0.0049	0.0052	0.083	0.0097	0.0044	0.0049	0.0041	0.1538	0.084	0.0089	0.0081	0.0039	0.017	0.0043	0.0092	0.1894
14	rs72696922	96078199	1.07	0.542615033110665	1.38	1.62425864340582	0.0229636812867097	0.240092258422934	0.1318	0.0647	0.0044	0.0045	0.0062	0.0046	0.0044	0.015	0.1617	0.0047	0.0049	0.0052	0.0829	0.0097	0.0044	0.005	0.0041	0.1538	0.084	0.0089	0.0081	0.0039	0.017	0.0043	0.0092	0.1894
14	rs117729567	96085849	1.07	0.542615033110665	1.4	1.48939427074937	0.0209155237926756	0.191898573815898	0.1326	0.0647	0.0044	0.0042	0.0062	0.0045	0.0043	0.015	0.1616	0.0047	0.0049	0.0052	0.0828	0.0097	0.0044	0.0049	0.0041	0.1544	0.0838	0.0088	0.0081	0.0039	0.0171	0.0043	0.0093	0.1892
14	rs12887637	96086595	1.07	0.542615033110665	1.4	1.48939427074937	0.0222096803549912	0.19375665675354	0.1326	0.0647	0.0044	0.0042	0.0062	0.0045	0.0043	0.015	0.1616	0.0047	0.0049	0.0052	0.0827	0.0097	0.0044	0.0049	0.0041	0.1544	0.0838	0.0088	0.0081	0.0039	0.0171	0.0043	0.0093	0.1892
14	rs1957388	96094691	1.06	0.591046266007479	1.41	1.42457320662932	0.0190362020262704	0.169986864259469	0.1337	0.0648	0.0043	0.0039	0.0061	0.0044	0.0041	0.015	0.1617	0.0047	0.0049	0.0051	0.0829	0.0097	0.0043	0.0048	0.0041	0.1549	0.0835	0.0088	0.0079	0.0039	0.0171	0.0042	0.0092	0.189
14	rs17757383	96102338	1.06	0.591046266007479	1.41	1.42457320662932	0.0130884373920408	0.116937056920894	0.1345	0.0649	0.0043	0.0037	0.0061	0.0043	0.0041	0.015	0.1618	0.0046	0.005	0.0052	0.0828	0.0098	0.0042	0.0047	0.0041	0.1549	0.0833	0.0088	0.0078	0.004	0.0172	0.0042	0.0093	0.1886
14	rs4905366	96103099	1.06	0.591046266007479	1.44	1.24044493409381	0.0147750776403632	0.130591867625126	0.1346	0.0649	0.0043	0.0037	0.0061	0.0043	0.0041	0.0151	0.1617	0.0046	0.005	0.0052	0.0827	0.0098	0.0042	0.0046	0.0041	0.1549	0.0832	0.0088	0.0078	0.004	0.0173	0.0042	0.0093	0.1886
14	rs6575532	96109433	1.06	0.591046266007479	1.44	1.24044493409381	0.00918989906750682	0.0924162006216931	0.1351	0.0645	0.0044	0.0035	0.0062	0.0042	0.0039	0.0149	0.1624	0.0044	0.0052	0.0054	0.0819	0.0099	0.0043	0.0044	0.004	0.1548	0.0837	0.0086	0.0078	0.0043	0.0176	0.0041	0.0096	0.188
14	rs7156576	96117681	1.06	0.591046266007479	1.47	1.07160640764864	0.0108689014814374	0.0872775472308369	0.1351	0.0645	0.0044	0.0035	0.0062	0.0041	0.0039	0.0149	0.1624	0.0044	0.0052	0.0055	0.0822	0.01	0.0043	0.0044	0.004	0.1547	0.0836	0.0086	0.0078	0.0043	0.0176	0.0041	0.0097	0.1876
14	rs7140965	96120568	1.06	0.591046266007479	1.5	0.917750694748585	0.0110181134753919	0.0866626688665699	0.1352	0.0645	0.0044	0.0035	0.0062	0.004	0.0038	0.0149	0.1621	0.0044	0.0053	0.0056	0.0824	0.0101	0.0043	0.0044	0.0039	0.1548	0.0835	0.0085	0.0078	0.0043	0.0176	0.004	0.0097	0.1878
14	rs66502040	96120734	1.06	0.591046266007479	1.5	0.917750694748585	0.0110125597703795	0.0867394334356721	0.1352	0.0645	0.0044	0.0035	0.0062	0.004	0.0038	0.0149	0.1621	0.0044	0.0053	0.0056	0.0824	0.0101	0.0043	0.0044	0.0039	0.1548	0.0835	0.0085	0.0078	0.0043	0.0176	0.004	0.0097	0.1878
14	rs116435801	96123220	1.06	0.591046266007479	1.5	0.917750694748585	0.010737550555687	0.085590828665106	0.1352	0.0645	0.0044	0.0035	0.0062	0.004	0.0038	0.0149	0.1621	0.0044	0.0053	0.0056	0.0824	0.0101	0.0043	0.0044	0.0039	0.1548	0.0836	0.0085	0.0078	0.0043	0.0176	0.004	0.0097	0.1878
14	rs7150527	96125876	1.06	0.591046266007479	1.5	0.917750694748585	0.0106940338302321	0.0962262556519893	0.1352	0.0643	0.0045	0.0035	0.0062	0.004	0.0038	0.0148	0.1621	0.0044	0.0053	0.0056	0.0823	0.0101	0.0043	0.0044	0.0039	0.1547	0.0838	0.0085	0.0078	0.0043	0.0175	0.004	0.0097	0.1878
14	rs117405881	96128738	1.07	0.542615033110665	1.5	0.917750694748585	0.00794278807454183	0.0629408148667153	0.1355	0.0644	0.0045	0.0034	0.0062	0.004	0.0037	0.0148	0.1622	0.0044	0.0053	0.0056	0.0822	0.01	0.0043	0.0044	0.0039	0.1546	0.084	0.0085	0.0078	0.0043	0.0174	0.004	0.0096	0.1877
14	rs1743490	96130617	1.07	0.542615033110665	1.5	0.917750694748585	0.00550630246816235	0.0312104434218983	0.1366	0.0649	0.0046	0.0032	0.0062	0.0037	0.0036	0.0146	0.1627	0.0044	0.0055	0.0059	0.0815	0.01	0.0045	0.004	0.0036	0.1537	0.0852	0.0086	0.0079	0.0046	0.0169	0.0041	0.0094	0.1872
14	rs116068986	96130918	1.07	0.542615033110665	1.5	0.917750694748585	0.00542189391528735	0.0277093156342419	0.1369	0.065	0.0047	0.0032	0.0062	0.0036	0.0035	0.0145	0.1629	0.0044	0.0055	0.0059	0.0813	0.0099	0.0046	0.0038	0.0035	0.1536	0.0856	0.0086	0.0079	0.0047	0.0166	0.0041	0.0093	0.1873
14	rs17093191	96133492	1.06	0.591046266007479	1.51	0.869735485018148	0.0073536615779484	0.0344898318453624	0.1377	0.0651	0.0049	0.003	0.0062	0.0031	0.0031	0.0139	0.1639	0.0046	0.0057	0.006	0.0804	0.0096	0.0048	0.0033	0.003	0.1543	0.0874	0.0084	0.0079	0.0051	0.0161	0.0042	0.0089	0.1865
14	rs1748963	96133913	1.06	0.591046266007479	1.51	0.869735485018148	0.00847136785864087	0.0463861150393925	0.138	0.0652	0.0048	0.003	0.0062	0.0028	0.003	0.0138	0.1639	0.0046	0.0057	0.006	0.0804	0.0096	0.0049	0.0032	0.003	0.154	0.0876	0.0084	0.0079	0.0051	0.0161	0.0042	0.0089	0.1866
14	rs17093192	96134197	1.06	0.591046266007479	1.51	0.869735485018148	0.00934586112352138	0.0612017715002894	0.138	0.0651	0.0048	0.003	0.0062	0.0028	0.003	0.0138	0.1637	0.0046	0.0057	0.0061	0.0803	0.0095	0.005	0.0032	0.003	0.1539	0.0877	0.0084	0.0079	0.0053	0.0161	0.0043	0.0094	0.1863
14	rs2296310	96136775	1.07	0.542615033110665	1.51	0.869735485018148	0.0132471303663028	0.107011778582381	0.1386	0.0652	0.0048	0.003	0.0062	0.0027	0.003	0.0139	0.1628	0.0047	0.0057	0.0061	0.0803	0.0094	0.0052	0.003	0.0029	0.154	0.0885	0.0084	0.0078	0.0054	0.0157	0.0044	0.0093	0.1861
14	Affx-11179244	96136794	1.07	0.542615033110665	1.52	0.823332010267983	0.0133494430568568	0.108684480987511	0.1386	0.0652	0.0048	0.003	0.0062	0.0027	0.003	0.0139	0.1628	0.0047	0.0057	0.0061	0.0804	0.0094	0.0052	0.003	0.0029	0.1541	0.0885	0.0084	0.0078	0.0054	0.0157	0.0044	0.0093	0.1862
14	rs1743498	96140260	1.07	0.542615033110665	1.52	0.823332010267983	0.0151097367064682	0.101972173918207	0.1401	0.065	0.0047	0.003	0.0063	0.0029	0.0029	0.0137	0.1631	0.0047	0.0058	0.0062	0.0804	0.0094	0.0052	0.0029	0.0028	0.1525	0.0885	0.0084	0.0077	0.0055	0.0157	0.0044	0.0093	0.1861
14	rs17757649	96140731	1.07	0.542615033110665	1.53	0.778525311864042	0.014671630363291	0.0730110712971125	0.14	0.0651	0.0047	0.003	0.0062	0.003	0.003	0.0137	0.163	0.0047	0.0058	0.0063	0.0803	0.0094	0.0052	0.0029	0.0029	0.1524	0.0885	0.0084	0.0077	0.0055	0.0156	0.0044	0.0094	0.186
14	rs112286420	96141601	1.07	0.542615033110665	1.53	0.778525311864042	0.0168599636053847	0.0833876767461409	0.1401	0.0652	0.0047	0.0029	0.0062	0.003	0.003	0.0137	0.163	0.0047	0.0057	0.0063	0.0803	0.0094	0.0052	0.0028	0.0028	0.1523	0.0886	0.0084	0.0077	0.0055	0.0156	0.0044	0.0094	0.186
14	rs1748938	96141642	1.07	0.542615033110665	1.53	0.778525311864042	0.0165947807520299	0.0840689375782161	0.1399	0.0654	0.0047	0.0028	0.0063	0.003	0.003	0.0137	0.1631	0.0048	0.0058	0.0063	0.0806	0.0094	0.0051	0.0027	0.0028	0.1521	0.0889	0.0084	0.0077	0.0055	0.0155	0.0042	0.0094	0.186
14	rs1748947	96147835	1.07	0.542615033110665	1.53	0.778525311864042	0.0107429995136287	0.0915516510170901	0.141	0.0663	0.0045	0.0032	0.0062	0.0033	0.0032	0.0139	0.1614	0.0047	0.0059	0.0059	0.0813	0.0089	0.0053	0.0027	0.0026	0.15	0.09	0.008	0.0077	0.0059	0.016	0.0044	0.009	0.1861
14	rs1748951	96149209	1.07	0.542615033110665	1.53	0.778525311864042	0.0103189108523966	0.0983959544946458	0.1415	0.0668	0.0044	0.0031	0.0063	0.003	0.0029	0.0138	0.1611	0.0047	0.0059	0.0059	0.0822	0.0087	0.0054	0.0026	0.0023	0.1501	0.0907	0.0077	0.0079	0.006	0.0161	0.0044	0.0086	0.1848
14	rs10141005	96150565	1.07	0.542615033110665	1.53	0.778525311864042	0.0159708577068258	0.133299183761974	0.1422	0.0671	0.0043	0.0031	0.0064	0.0029	0.0029	0.0139	0.1607	0.0048	0.0059	0.0058	0.0826	0.0088	0.0054	0.0026	0.0021	0.15	0.0908	0.0077	0.008	0.0061	0.0161	0.0045	0.0084	0.1841
14	rs1748952	96151684	1.07	0.542615033110665	1.53	0.778525311864042	0.0158977487308287	0.113079909501204	0.1423	0.0671	0.0043	0.0032	0.0064	0.0029	0.003	0.014	0.16	0.0049	0.0058	0.0057	0.0826	0.0088	0.0054	0.0027	0.0021	0.1503	0.091	0.0077	0.008	0.0061	0.0161	0.0046	0.0082	0.1839
14	rs710301	96158812	1.08	0.496867270490283	1.53	0.778525311864042	0.0117523810586243	0.0585668296669022	0.1417	0.0688	0.0041	0.0034	0.0064	0.0027	0.0031	0.0147	0.1589	0.0051	0.0057	0.0055	0.0832	0.0087	0.0052	0.0027	0.0023	0.1502	0.0912	0.008	0.0083	0.0057	0.0159	0.0046	0.0079	0.1834
14	rs113536769	96160837	1.08	0.496867270490283	1.53	0.778525311864042	0.00928226112194259	0.0311119416207956	0.1417	0.0689	0.0041	0.0034	0.0064	0.0027	0.0031	0.0147	0.1589	0.0051	0.0057	0.0055	0.0833	0.0087	0.0052	0.0027	0.0023	0.15	0.0912	0.008	0.0083	0.0056	0.016	0.0046	0.0078	0.1833
14	rs75222693	96160866	1.08	0.496867270490283	1.53	0.778525311864042	0.00928226112194259	0.030134880034563	0.1417	0.0689	0.0041	0.0034	0.0064	0.0027	0.0031	0.0147	0.1589	0.0051	0.0057	0.0055	0.0833	0.0087	0.0052	0.0027	0.0023	0.15	0.0912	0.008	0.0083	0.0056	0.016	0.0046	0.0078	0.1833
14	rs78986913	96162418	1.08	0.496867270490283	1.55	0.693638871087907	0.00941965612077546	0.0308663190889383	0.1417	0.069	0.0041	0.0035	0.0064	0.0026	0.0031	0.0148	0.1588	0.0051	0.0057	0.0054	0.0833	0.0087	0.0052	0.0027	0.0023	0.1499	0.0913	0.008	0.0083	0.0056	0.016	0.0046	0.0077	0.1833
14	rs76623060	96165763	1.08	0.496867270490283	1.55	0.693638871087907	0.0084033017400196	0.0225937199050502	0.1417	0.0691	0.0041	0.0035	0.0064	0.0026	0.0031	0.0149	0.1586	0.0051	0.0057	0.0054	0.0834	0.0087	0.0051	0.0027	0.0023	0.1496	0.0914	0.0081	0.0084	0.0056	0.016	0.0046	0.0078	0.1832
14	rs7159713	96169577	1.08	0.496867270490283	1.55	0.693638871087907	0.011315487044204	0.0496185149648115	0.1418	0.0693	0.0041	0.0035	0.0064	0.0025	0.0032	0.015	0.1585	0.0051	0.0057	0.0053	0.0836	0.0087	0.0051	0.0027	0.0023	0.1493	0.0915	0.0081	0.0085	0.0056	0.0161	0.0046	0.0077	0.1831
14	rs2369049	96171851	1.08	0.496867270490283	1.55	0.693638871087907	0.0127566987805679	0.048350110809401	0.1414	0.0694	0.0041	0.0036	0.0064	0.0026	0.0032	0.015	0.1584	0.0052	0.0057	0.0053	0.0835	0.0087	0.0051	0.0027	0.0023	0.1491	0.0915	0.0082	0.0086	0.0056	0.0161	0.0046	0.0077	0.1829
14	rs57017643	96171954	1.08	0.496867270490283	1.56	0.653525583231	0.0119696004403071	0.0395509206262521	0.1414	0.0694	0.0041	0.0036	0.0064	0.0026	0.0032	0.015	0.1584	0.0052	0.0057	0.0053	0.0835	0.0087	0.0051	0.0027	0.0023	0.1491	0.0915	0.0082	0.0086	0.0056	0.0161	0.0046	0.0077	0.1829
14	rs117072025	96173916	1.08	0.496867270490283	1.56	0.653525583231	0.0123766378930227	0.0289815871108716	0.1412	0.0696	0.0041	0.0036	0.0064	0.0026	0.0032	0.015	0.1584	0.0052	0.0058	0.0053	0.0836	0.0087	0.0051	0.0027	0.0024	0.1491	0.0916	0.0082	0.0086	0.0057	0.0162	0.0046	0.0076	0.1826
14	rs11849538	96175978	1.08	0.496867270490283	1.56	0.653525583231	0.016715624219383	0.0381886055427762	0.1409	0.0698	0.0041	0.0037	0.0063	0.0026	0.0032	0.015	0.1584	0.0053	0.0059	0.0053	0.0838	0.0087	0.005	0.0027	0.0024	0.149	0.0918	0.0083	0.0087	0.0057	0.0163	0.0046	0.0074	0.1823
14	rs17093294	96178688	1.07	0.542615033110665	1.58	0.577869115575703	0.0126208550024665	0.0247128204185027	0.1399	0.0703	0.0042	0.0036	0.0062	0.0024	0.003	0.0149	0.1582	0.0053	0.0058	0.0053	0.0844	0.0088	0.005	0.0027	0.0025	0.1488	0.0926	0.0083	0.0087	0.0057	0.0163	0.0046	0.0071	0.1824
14	rs10131341	96182616	1.07	0.542615033110665	1.6	0.508176723760061	0.0129876201171429	0.0312104434218983	0.1395	0.0704	0.0043	0.0036	0.0061	0.0023	0.003	0.0149	0.1581	0.0053	0.0058	0.0053	0.0846	0.0088	0.005	0.0027	0.0025	0.1488	0.0928	0.0084	0.0087	0.0058	0.0163	0.0047	0.007	0.1825
14	rs117202504	96182912	1.07	0.542615033110665	1.6	0.508176723760061	0.0123645204868651	0.0292201243966722	0.1395	0.0704	0.0043	0.0035	0.0061	0.0023	0.003	0.0149	0.1581	0.0053	0.0058	0.0053	0.0847	0.0088	0.005	0.0027	0.0025	0.1488	0.0928	0.0084	0.0087	0.0057	0.0163	0.0047	0.007	0.1825
14	rs72698905	96184569	1.07	0.542615033110665	1.6	0.508176723760061	0.0111184409520896	0.0272911844961609	0.1395	0.0704	0.0043	0.0035	0.0061	0.0023	0.0029	0.0149	0.1581	0.0053	0.0058	0.0053	0.085	0.0088	0.005	0.0027	0.0025	0.1487	0.0926	0.0084	0.0087	0.0057	0.0163	0.0047	0.007	0.1826
14	rs58701215	96192566	1.07	0.542615033110665	1.6	0.508176723760061	0.0107484505547801	0.0390034073936742	0.1394	0.0704	0.0043	0.0034	0.0061	0.0021	0.0027	0.0149	0.1581	0.0053	0.0058	0.0053	0.0857	0.0087	0.005	0.0026	0.0026	0.1486	0.0925	0.0084	0.0087	0.0057	0.0163	0.0047	0.007	0.1828
14	rs76326044	96194300	1.07	0.542615033110665	1.6	0.508176723760061	0.0105912143944802	0.0323034698908389	0.1392	0.0704	0.0043	0.0034	0.0061	0.0021	0.0027	0.0149	0.1581	0.0054	0.0058	0.0053	0.0857	0.0087	0.005	0.0026	0.0026	0.1484	0.0925	0.0084	0.0087	0.0058	0.0163	0.0048	0.007	0.1828
14	rs55738909	96202150	1.07	0.542615033110665	1.6	0.508176723760061	0.00993324658140026	0.0284600247675554	0.139	0.0705	0.0043	0.0034	0.0061	0.0021	0.0027	0.0149	0.1582	0.0054	0.0058	0.0053	0.0858	0.0087	0.005	0.0026	0.0026	0.1483	0.0924	0.0084	0.0087	0.0058	0.0163	0.0048	0.007	0.1829
14	rs2369304	96206070	1.07	0.542615033110665	1.6	0.508176723760061	0.0095486136266226	0.0177542473041961	0.1368	0.0707	0.0043	0.0036	0.0061	0.0022	0.0029	0.0149	0.1589	0.0056	0.0057	0.0054	0.0864	0.0087	0.0049	0.0027	0.0031	0.1477	0.0911	0.0086	0.0089	0.0058	0.0164	0.0048	0.0071	0.1835
14	rs74087837	96210856	1.07	0.542615033110665	1.6	0.508176723760061	0.00973949209223342	0.0197250652650028	0.1365	0.0706	0.0043	0.0037	0.0062	0.0022	0.0029	0.0149	0.1593	0.0057	0.0057	0.0053	0.0867	0.0088	0.0049	0.0027	0.0031	0.1475	0.0909	0.0085	0.0089	0.0058	0.0163	0.0048	0.0071	0.1837
14	rs72698916	96211676	1.07	0.542615033110665	1.61	0.475515229965307	0.00966380322005007	0.0193306592881804	0.1365	0.0706	0.0043	0.0037	0.0062	0.0022	0.0029	0.0149	0.1593	0.0057	0.0057	0.0053	0.0867	0.0088	0.0049	0.0027	0.0031	0.1475	0.0909	0.0085	0.0089	0.0058	0.0163	0.0048	0.0071	0.1837
14	rs74997046	96214323	1.07	0.542615033110665	1.61	0.475515229965307	0.00886976421627526	0.0145255103414137	0.1362	0.0706	0.0043	0.0037	0.0062	0.0022	0.0029	0.0148	0.1594	0.0057	0.0057	0.0053	0.0866	0.0088	0.0049	0.0027	0.0031	0.1474	0.091	0.0085	0.0089	0.0058	0.0162	0.0048	0.0071	0.1839
14	rs113960857	96214514	1.07	0.542615033110665	1.61	0.475515229965307	0.00890753651644128	0.0144234210990915	0.1362	0.0706	0.0043	0.0037	0.0062	0.0022	0.0029	0.0148	0.1594	0.0057	0.0057	0.0053	0.0866	0.0088	0.0049	0.0027	0.0031	0.1474	0.091	0.0085	0.0089	0.0058	0.0162	0.0048	0.0071	0.1839
14	rs6575540	96215404	1.07	0.542615033110665	1.61	0.475515229965307	0.00912229080716088	0.0147651151954679	0.1362	0.0706	0.0043	0.0037	0.0062	0.0022	0.0029	0.0148	0.1594	0.0057	0.0057	0.0053	0.0866	0.0088	0.0049	0.0027	0.0031	0.1474	0.091	0.0085	0.0089	0.0058	0.0162	0.0048	0.0071	0.184
14	rs28490018	96220437	1.07	0.542615033110665	1.62	0.444280725791627	0.012400899336536	0.0126792967297635	0.1359	0.0704	0.0042	0.0038	0.0063	0.0021	0.0029	0.0148	0.1596	0.0057	0.0058	0.0054	0.0869	0.0088	0.0048	0.0029	0.0031	0.1475	0.0908	0.0085	0.0089	0.0057	0.0161	0.0049	0.0071	0.1841
14	rs117986151	96223718	1.08	0.496867270490283	1.62	0.444280725791627	0.011230720038259	0.00707762605923572	0.1358	0.0704	0.0042	0.0038	0.0062	0.0021	0.0029	0.0148	0.1595	0.0057	0.0058	0.0054	0.0869	0.0089	0.0048	0.0029	0.0031	0.1476	0.0907	0.0084	0.0088	0.0057	0.0162	0.0049	0.0071	0.1841
14	rs74684948	96230553	1.08	0.496867270490283	1.62	0.444280725791627	0.0187793057392179	0.00510175821589636	0.1344	0.0701	0.0042	0.0041	0.0062	0.0022	0.0031	0.0148	0.1589	0.0057	0.0059	0.0054	0.0867	0.0091	0.0048	0.003	0.0032	0.1484	0.0906	0.0083	0.0088	0.0057	0.0165	0.0049	0.0071	0.1846
14	rs75657415	96231410	1.08	0.496867270490283	1.62	0.444280725791627	0.0293394407090197	0.00512161637584443	0.1332	0.0699	0.0043	0.0044	0.0062	0.0022	0.0032	0.0149	0.1585	0.0058	0.006	0.0053	0.0865	0.0092	0.0047	0.0031	0.0032	0.149	0.0905	0.0082	0.0088	0.0057	0.0168	0.005	0.0071	0.1851
14	rs117990360	96233430	1.09	0.453749840114468	1.62	0.444280725791627	0.047798419560788	0.00668257294700575	0.1316	0.0706	0.0043	0.0047	0.0062	0.0025	0.0033	0.0151	0.1579	0.0059	0.0061	0.0053	0.0853	0.0096	0.0047	0.0034	0.0034	0.1497	0.0892	0.008	0.0088	0.0057	0.0169	0.0051	0.0072	0.1864
14	rs12880517	96233500	1.09	0.453749840114468	1.62	0.444280725791627	0.0457592679401495	0.00724375751520087	0.1316	0.0706	0.0043	0.0047	0.0062	0.0025	0.0033	0.0151	0.1579	0.0058	0.0061	0.0052	0.0855	0.0096	0.0047	0.0034	0.0034	0.1497	0.0892	0.008	0.0088	0.0057	0.0169	0.005	0.0072	0.1864
14	rs75069111	96244795	1.09	0.453749840114468	1.62	0.444280725791627	0.0312322130151661	0.00239824158174688	0.1316	0.0708	0.0044	0.0048	0.0061	0.0027	0.0035	0.0151	0.1575	0.0055	0.0061	0.0052	0.0857	0.0096	0.0046	0.0034	0.0034	0.1502	0.0881	0.0078	0.0088	0.0057	0.0169	0.0051	0.0073	0.1867
14	rs17093427	96246076	1.09	0.453749840114468	1.62	0.444280725791627	0.0319862311905518	0.00629943630787076	0.1316	0.0708	0.0044	0.0048	0.0061	0.0027	0.0035	0.0151	0.1575	0.0055	0.0062	0.0052	0.0857	0.0096	0.0046	0.0034	0.0034	0.1503	0.088	0.0078	0.0088	0.0057	0.0169	0.0051	0.0073	0.1867
14	rs28709534	96248992	1.09	0.453749840114468	1.62	0.444280725791627	0.0326303721323579	0.00441425683276658	0.1316	0.0708	0.0044	0.0048	0.006	0.0027	0.0036	0.0151	0.1575	0.0055	0.0062	0.0052	0.0856	0.0096	0.0046	0.0035	0.0034	0.1502	0.0879	0.0078	0.0088	0.0057	0.0169	0.0051	0.0073	0.1869
14	rs73350824	96255955	1.09	0.453749840114468	1.61	0.475515229965307	0.0832908714994691	0.00524162998193687	0.131	0.0706	0.0042	0.005	0.0058	0.0028	0.0038	0.015	0.1577	0.0056	0.0062	0.0053	0.0862	0.0096	0.0045	0.0044	0.0033	0.1506	0.0871	0.008	0.0088	0.0057	0.0163	0.005	0.0073	0.1869
14	rs942619	96256471	1.09	0.453749840114468	1.61	0.475515229965307	0.0779437966505664	0.00488603483564525	0.1309	0.0705	0.0042	0.005	0.0058	0.0028	0.0038	0.015	0.1579	0.0056	0.0062	0.0053	0.0862	0.0096	0.0045	0.0044	0.0033	0.1506	0.0871	0.008	0.0088	0.0057	0.0163	0.0049	0.0073	0.187
14	rs74448035	96261837	1.1	0.413206464175836	1.62	0.444280725791627	0.0718382135107172	0.0123628865352196	0.1305	0.0714	0.004	0.0052	0.0055	0.0032	0.0041	0.0149	0.1559	0.0055	0.0062	0.0055	0.0853	0.0096	0.0045	0.0048	0.0035	0.1489	0.0869	0.0082	0.0088	0.0056	0.017	0.0047	0.0078	0.189
14	rs12433854	96262184	1.1	0.413206464175836	1.62	0.444280725791627	0.0876999496567691	0.0258739064348485	0.1302	0.0717	0.004	0.0053	0.0055	0.0035	0.0043	0.0148	0.1548	0.0055	0.0062	0.0055	0.0849	0.0096	0.0045	0.0051	0.0036	0.148	0.0867	0.0084	0.0089	0.0056	0.0173	0.0046	0.0081	0.1899
14	rs58126277	96263269	1.09	0.453749840114468	1.63	0.414449909043039	0.045021542392801	0.0615345997089099	0.1293	0.0728	0.0039	0.0053	0.0055	0.0037	0.0043	0.0145	0.1541	0.0055	0.0063	0.0056	0.0843	0.0096	0.0045	0.0054	0.0042	0.1465	0.0872	0.0084	0.0086	0.0052	0.0184	0.0047	0.0083	0.1904
14	rs57807096	96264563	1.09	0.453749840114468	1.63	0.414449909043039	0.0422686656445195	0.0557257961539152	0.1293	0.0728	0.0039	0.0053	0.0055	0.0037	0.0043	0.0146	0.1541	0.0055	0.0063	0.0056	0.0842	0.0096	0.0045	0.0054	0.0042	0.1464	0.0872	0.0085	0.0086	0.0052	0.0184	0.0047	0.0083	0.1903
14	rs61981068	96264948	1.09	0.453749840114468	1.63	0.414449909043039	0.0429014013136808	0.055789691174824	0.1293	0.0728	0.0039	0.0053	0.0055	0.0037	0.0043	0.0146	0.1541	0.0055	0.0063	0.0056	0.0842	0.0096	0.0045	0.0054	0.0042	0.1464	0.0872	0.0085	0.0086	0.0052	0.0184	0.0047	0.0084	0.1903
14	rs74514981	96270219	1.09	0.453749840114468	1.63	0.414449909043039	0.0616877385799587	0.0630754403159176	0.1296	0.0729	0.0039	0.0053	0.0052	0.0037	0.0044	0.0146	0.1541	0.0056	0.0064	0.0057	0.084	0.0096	0.0046	0.0056	0.0042	0.1455	0.0873	0.0085	0.0086	0.005	0.0186	0.0047	0.0086	0.1902
14	rs36061591	96273598	1.09	0.453749840114468	1.63	0.414449909043039	0.0651870864438539	0.0587627352439238	0.1296	0.0729	0.0039	0.0053	0.0052	0.0037	0.0044	0.0147	0.154	0.0056	0.0064	0.0057	0.084	0.0096	0.0046	0.0056	0.0042	0.1455	0.0875	0.0085	0.0086	0.005	0.0187	0.0047	0.0086	0.1901
14	rs35755240	96276982	1.09	0.453749840114468	1.63	0.414449909043039	0.0651675113200512	0.0647684788604892	0.1296	0.0729	0.0039	0.0053	0.0052	0.0038	0.0044	0.0147	0.154	0.0056	0.0063	0.0057	0.0838	0.0096	0.0045	0.0057	0.0042	0.1455	0.0875	0.0085	0.0087	0.005	0.0187	0.0048	0.0086	0.1901
14	rs72698961	96278663	1.09	0.453749840114468	1.63	0.414449909043039	0.0596156449614608	0.0833121191099893	0.1294	0.0729	0.0041	0.0053	0.0052	0.0038	0.0044	0.0147	0.1539	0.0056	0.0063	0.0057	0.0835	0.0096	0.0045	0.0057	0.0043	0.1453	0.0872	0.0085	0.0087	0.0052	0.0187	0.0048	0.0086	0.1901
14	rs17093479	96282197	1.09	0.453749840114468	1.63	0.414449909043039	0.0723609305532941	0.0865092214414839	0.129	0.073	0.0042	0.0054	0.0052	0.004	0.0045	0.0147	0.1537	0.0058	0.0064	0.0058	0.0828	0.0096	0.0046	0.006	0.0045	0.1447	0.0872	0.0085	0.0088	0.0052	0.0189	0.0049	0.0088	0.1901
14	rs116950605	96287909	1.09	0.453749840114468	1.59	0.542287549749139	0.0713594860571784	0.111635612519984	0.1288	0.0729	0.0042	0.0055	0.0052	0.0041	0.0045	0.0147	0.1537	0.0058	0.0064	0.0058	0.0827	0.0096	0.0046	0.006	0.0045	0.1447	0.0872	0.0085	0.0088	0.0052	0.0189	0.0049	0.0088	0.19
14	rs28615594	96299252	1.09	0.453749840114468	1.58	0.577869115575703	0.0958229658868539	0.132394466207228	0.1279	0.0727	0.0042	0.0056	0.0052	0.0042	0.0046	0.0149	0.1538	0.0058	0.0064	0.0059	0.0822	0.0096	0.0048	0.0064	0.0048	0.1444	0.0872	0.0085	0.0088	0.0053	0.0189	0.005	0.0091	0.19
14	rs1885155	96307897	1.09	0.453749840114468	1.57	0.614941920479678	0.100171656447005	0.163897230217901	0.1277	0.0727	0.0042	0.0056	0.0052	0.0042	0.0046	0.0149	0.1538	0.0058	0.0064	0.0059	0.0822	0.0096	0.0048	0.0064	0.0048	0.1444	0.0871	0.0086	0.0088	0.0053	0.019	0.0049	0.0091	0.1898
14	rs77966687	96310848	1.09	0.453749840114468	1.56	0.653525583231	0.125103354149828	0.184527396608392	0.1271	0.0726	0.0044	0.0058	0.0054	0.0043	0.0046	0.0148	0.1542	0.006	0.0063	0.0061	0.082	0.0098	0.005	0.0065	0.0049	0.1443	0.0868	0.0086	0.0088	0.0053	0.0191	0.005	0.0092	0.1891
14	rs75637643	96312217	1.09	0.453749840114468	1.56	0.653525583231	0.167407017318689	0.129514703686575	0.1266	0.0726	0.0045	0.0059	0.0056	0.0043	0.0046	0.0148	0.1545	0.0062	0.0062	0.0064	0.0819	0.0099	0.0052	0.0065	0.005	0.1441	0.0865	0.0087	0.0088	0.0054	0.0193	0.005	0.0094	0.1884
14	rs76834478	96314028	1.09	0.453749840114468	1.55	0.693638871087907	0.172982814249206	0.133299183761974	0.1263	0.0727	0.0045	0.0059	0.0057	0.0042	0.0046	0.0148	0.1544	0.0062	0.0062	0.0065	0.0818	0.0099	0.0052	0.0066	0.005	0.1439	0.0863	0.0087	0.0088	0.0054	0.0194	0.005	0.0094	0.1884
14	rs1885152	96325206	1.08	0.496867270490283	1.54	0.735299729443272	0.49231068405224	0.149398206452259	0.1227	0.0729	0.0051	0.0059	0.007	0.0042	0.0046	0.0148	0.1525	0.0067	0.0068	0.0076	0.0817	0.0102	0.0061	0.0072	0.0055	0.1432	0.0845	0.0093	0.0089	0.0058	0.0207	0.0052	0.0103	0.1865
14	rs78669735	96336488	1.08	0.496867270490283	1.54	0.735299729443272	0.46010395737644	0.158175275208145	0.1226	0.073	0.0051	0.0059	0.0071	0.0041	0.0046	0.0148	0.1524	0.0068	0.0068	0.0076	0.0818	0.0102	0.0062	0.0072	0.0055	0.143	0.0843	0.0093	0.0088	0.0059	0.0208	0.0052	0.0104	0.1863
14	rs35321855	96342131	1.08	0.496867270490283	1.54	0.735299729443272	0.469599729669362	0.158753877071578	0.1225	0.073	0.0052	0.0059	0.0072	0.0041	0.0046	0.0148	0.1524	0.0068	0.0069	0.0076	0.0818	0.0102	0.0062	0.0072	0.0056	0.143	0.0842	0.0093	0.0088	0.0059	0.0208	0.0052	0.0104	0.1862
14	rs117971465	96343136	1.08	0.496867270490283	1.54	0.735299729443272	0.482035755196983	0.15798257461064	0.1225	0.0731	0.0052	0.0059	0.0072	0.0041	0.0046	0.0148	0.1524	0.0068	0.0069	0.0077	0.0818	0.0102	0.0062	0.0072	0.0056	0.143	0.0842	0.0093	0.0088	0.0059	0.0208	0.0052	0.0104	0.1862
14	rs78372749	96348112	1.08	0.496867270490283	1.54	0.735299729443272	0.505855852480586	0.15971987726673	0.1223	0.073	0.0052	0.0059	0.0072	0.0041	0.0046	0.0149	0.1525	0.0068	0.0069	0.0077	0.082	0.0103	0.0062	0.0072	0.0056	0.143	0.0842	0.0093	0.0088	0.0059	0.0209	0.0052	0.0104	0.186
14	rs11160295	96348651	1.08	0.496867270490283	1.54	0.735299729443272	0.517908509527276	0.16068795149121	0.1222	0.073	0.0052	0.0059	0.0072	0.0041	0.0046	0.0149	0.1525	0.0068	0.0069	0.0077	0.082	0.0103	0.0062	0.0072	0.0056	0.143	0.0842	0.0093	0.0088	0.0059	0.0209	0.0052	0.0104	0.186
14	rs114988956	96351155	1.08	0.496867270490283	1.53	0.778525311864042	0.535295927360658	0.164874148879263	0.1221	0.073	0.0052	0.0059	0.0073	0.0041	0.0046	0.0149	0.1525	0.0068	0.0069	0.0077	0.0821	0.0103	0.0063	0.0073	0.0056	0.143	0.0842	0.0093	0.0088	0.0059	0.0209	0.0052	0.0104	0.1859
14	rs55918224	96351572	1.08	0.496867270490283	1.54	0.735299729443272	0.545109653335528	0.165363373537302	0.1221	0.0731	0.0052	0.0059	0.0073	0.0041	0.0046	0.0149	0.1526	0.0068	0.0069	0.0077	0.0821	0.0103	0.0063	0.0073	0.0056	0.143	0.0842	0.0093	0.0088	0.0059	0.0209	0.0052	0.0104	0.1859
14	rs2369319	96355334	1.08	0.496867270490283	1.54	0.735299729443272	0.562052347311006	0.216730804214747	0.1219	0.0728	0.0053	0.0058	0.0078	0.0043	0.0046	0.0148	0.1523	0.0068	0.007	0.0077	0.0821	0.0105	0.0063	0.0076	0.0056	0.1423	0.0835	0.0095	0.0089	0.0062	0.021	0.0053	0.0105	0.1857
14	rs877524	96357331	1.07	0.542615033110665	1.51	0.869735485018148	0.765442450752194	0.291499107875393	0.1221	0.0725	0.0054	0.0058	0.0083	0.0046	0.0046	0.0147	0.1521	0.0069	0.0071	0.0079	0.0821	0.0105	0.0064	0.0079	0.0057	0.1414	0.0829	0.0096	0.0091	0.0064	0.021	0.0055	0.0105	0.1854
14	rs79120365	96358829	1.06	0.591046266007479	1.45	1.18248085352797	0.842958908022732	0.345205609135488	0.1204	0.071	0.0055	0.0058	0.0087	0.005	0.0046	0.0145	0.1511	0.007	0.007	0.0081	0.0804	0.0104	0.0065	0.0081	0.0058	0.1441	0.0846	0.0095	0.0091	0.0063	0.0208	0.0054	0.0105	0.186
14	rs35085213	96360339	1.06	0.591046266007479	1.45	1.18248085352797	0.891732932680333	0.381031769424645	0.1202	0.0708	0.0055	0.0058	0.0087	0.005	0.0046	0.0145	0.151	0.007	0.0071	0.0081	0.0802	0.0104	0.0065	0.0081	0.0058	0.1443	0.0848	0.0095	0.0091	0.0063	0.0208	0.0054	0.0105	0.1861
14	rs717952	96360669	1.06	0.591046266007479	1.44	1.24044493409381	0.97250609531709	0.413648584576686	0.1202	0.0708	0.0055	0.0058	0.0088	0.005	0.0046	0.0145	0.1509	0.007	0.0071	0.0081	0.0802	0.0104	0.0065	0.0081	0.0058	0.1444	0.0848	0.0095	0.0091	0.0063	0.0209	0.0054	0.0105	0.1861
14	rs11848308	96363514	1.06	0.591046266007479	1.43	1.30010819984047	0.518742510472067	0.235887693037499	0.1204	0.0709	0.0054	0.0056	0.0087	0.0046	0.0044	0.0143	0.152	0.0068	0.0071	0.0081	0.0814	0.0104	0.0065	0.0073	0.0055	0.1442	0.085	0.0097	0.0089	0.0065	0.0211	0.0053	0.0105	0.1856
14	rs59277341	96363683	1.06	0.591046266007479	1.43	1.30010819984047	0.470823974091126	0.205874635080142	0.1204	0.071	0.0054	0.0055	0.0087	0.0045	0.0043	0.0144	0.1519	0.0067	0.007	0.0081	0.0815	0.0104	0.0065	0.0071	0.0054	0.1446	0.0851	0.0098	0.0089	0.0065	0.0211	0.0053	0.0105	0.1855
14	rs78635318	96365058	1.06	0.591046266007479	1.43	1.30010819984047	0.362543398434897	0.169196738310377	0.12	0.0709	0.0054	0.0055	0.0086	0.0044	0.0043	0.0146	0.1524	0.0067	0.007	0.0081	0.0813	0.0103	0.0065	0.0069	0.0053	0.1447	0.0851	0.01	0.0088	0.0065	0.0211	0.0053	0.0104	0.1855
14	rs72700929	96369915	1.06	0.591046266007479	1.43	1.30010819984047	0.267615648337331	0.122682269843163	0.119	0.0708	0.0054	0.0053	0.0085	0.0045	0.0043	0.0152	0.1535	0.0064	0.0069	0.0083	0.081	0.0102	0.0066	0.0068	0.0052	0.1451	0.0854	0.01	0.0088	0.0066	0.021	0.0053	0.0102	0.1857
14	rs75521255	96376748	1.07	0.542615033110665	1.43	1.30010819984047	0.236167953625329	0.108349142432876	0.1185	0.0708	0.0054	0.0052	0.0084	0.0045	0.0044	0.0155	0.1541	0.0062	0.0069	0.0083	0.0808	0.0101	0.0067	0.0067	0.0052	0.1453	0.0855	0.01	0.0088	0.0067	0.0209	0.0053	0.0101	0.1857
14	rs4905404	96377673	1.07	0.542615033110665	1.43	1.30010819984047	0.243588719182953	0.103614121799262	0.1185	0.0708	0.0053	0.0052	0.0084	0.0045	0.0044	0.0155	0.1543	0.0063	0.0069	0.0083	0.0808	0.01	0.0067	0.0067	0.0052	0.1453	0.0855	0.01	0.0088	0.0066	0.0209	0.0053	0.0101	0.1857
14	rs12880795	96379833	1.07	0.542615033110665	1.43	1.30010819984047	0.234929259285795	0.100421787636218	0.1185	0.0707	0.0053	0.0052	0.0084	0.0044	0.0044	0.0156	0.1543	0.0063	0.0069	0.0083	0.081	0.01	0.0067	0.0066	0.0052	0.145	0.0857	0.01	0.0088	0.0066	0.0209	0.0053	0.0101	0.1857
14	rs112943476	96408463	1.07	0.542615033110665	1.44	1.24044493409381	0.0465520577541076	0.0924949556582326	0.1183	0.0731	0.0054	0.0053	0.0074	0.0044	0.004	0.0154	0.1559	0.0053	0.0074	0.0082	0.0849	0.0097	0.0069	0.0059	0.0041	0.1465	0.089	0.0087	0.0082	0.0064	0.0206	0.0056	0.0096	0.1796
14	rs117971740	96410942	1.07	0.542615033110665	1.44	1.24044493409381	0.0445949628622256	0.081507047839244	0.1182	0.0731	0.0054	0.0053	0.0074	0.0044	0.004	0.0154	0.1558	0.0053	0.0074	0.0082	0.0853	0.0097	0.0069	0.0059	0.0041	0.1465	0.089	0.0087	0.0082	0.0064	0.0206	0.0057	0.0095	0.1795
14	rs6575557	96417442	1.07	0.542615033110665	1.44	1.24044493409381	0.0494407936043183	0.0482900699995543	0.1182	0.0732	0.0054	0.0053	0.0074	0.0044	0.004	0.0154	0.1558	0.0053	0.0074	0.0082	0.0853	0.0097	0.0069	0.0059	0.0041	0.1465	0.0891	0.0087	0.0082	0.0064	0.0206	0.0057	0.0094	0.1793
14	rs58640944	96424085	1.07	0.542615033110665	1.43	1.30010819984047	0.0394375410789093	0.041046344365315	0.1184	0.0737	0.0054	0.0051	0.0074	0.0042	0.0039	0.0152	0.1561	0.0052	0.0073	0.0081	0.0858	0.0097	0.0069	0.0057	0.0039	0.1471	0.0892	0.0086	0.0081	0.0063	0.0209	0.0057	0.0092	0.1786
14	rs1998245	96428578	1.08	0.496867270490283	1.44	1.24044493409381	0.0488730059111565	0.0456808493126426	0.1184	0.0737	0.0054	0.0051	0.0073	0.0042	0.0038	0.0152	0.1562	0.0051	0.0073	0.0082	0.0858	0.0098	0.0069	0.0056	0.0039	0.1475	0.0895	0.0086	0.0081	0.0064	0.0208	0.0056	0.0091	0.1786
14	rs74354221	96430457	1.08	0.496867270490283	1.44	1.24044493409381	0.043034649128428	0.056301984089823	0.1184	0.0736	0.0055	0.005	0.0073	0.0041	0.0038	0.0152	0.1563	0.0051	0.0072	0.0082	0.0858	0.0097	0.0069	0.0055	0.0039	0.1476	0.0896	0.0086	0.0081	0.0064	0.0208	0.0056	0.0091	0.1786
14	rs58525755	96430937	1.08	0.496867270490283	1.44	1.24044493409381	0.0539018183705851	0.0637503875308753	0.1183	0.0733	0.0055	0.0051	0.0073	0.004	0.0038	0.0152	0.1573	0.0051	0.0072	0.0083	0.0856	0.0097	0.0069	0.0055	0.0038	0.1476	0.0897	0.0086	0.0081	0.0064	0.0208	0.0056	0.009	0.1782
14	rs36076222	96435819	1.08	0.496867270490283	1.44	1.24044493409381	0.0420786382394146	0.0921800949887954	0.1184	0.0734	0.0055	0.0049	0.0073	0.0039	0.0036	0.0153	0.1577	0.0051	0.0072	0.0083	0.0857	0.0098	0.0068	0.0053	0.0037	0.1475	0.0904	0.0085	0.0079	0.0064	0.0209	0.0056	0.0089	0.178
14	rs117257974	96444720	1.08	0.496867270490283	1.43	1.30010819984047	0.0373682669967539	0.0775045018373055	0.1186	0.0734	0.0055	0.0048	0.0072	0.0038	0.0035	0.0153	0.1582	0.005	0.0072	0.0083	0.0859	0.0098	0.0067	0.005	0.0036	0.1473	0.0911	0.0084	0.0078	0.0064	0.021	0.0056	0.0088	0.1778
14	rs61982678	96445401	1.08	0.496867270490283	1.43	1.30010819984047	0.0377732621593215	0.0689781582488729	0.1186	0.0733	0.0055	0.0047	0.0072	0.0038	0.0034	0.0154	0.1582	0.005	0.0072	0.0083	0.0859	0.0099	0.0067	0.005	0.0036	0.1472	0.0912	0.0084	0.0077	0.0064	0.0212	0.0056	0.0088	0.1778
14	rs11847484	96445515	1.08	0.496867270490283	1.42	1.36148099659693	0.0391451432795041	0.0601418752513562	0.1186	0.0734	0.0055	0.0047	0.0072	0.0038	0.0034	0.0154	0.1582	0.005	0.0072	0.0083	0.0859	0.0099	0.0067	0.005	0.0036	0.1472	0.0912	0.0084	0.0077	0.0064	0.0212	0.0056	0.0088	0.1778
14	rs12586587	96446600	1.08	0.496867270490283	1.42	1.36148099659693	0.0339332023555443	0.0569451762326892	0.1185	0.0733	0.0055	0.0047	0.0073	0.0038	0.0034	0.0154	0.1582	0.0051	0.0071	0.0083	0.0856	0.0101	0.0067	0.005	0.0036	0.1466	0.0918	0.0084	0.0077	0.0064	0.0212	0.0056	0.009	0.1779
14	rs11628091	96448563	1.08	0.496867270490283	1.42	1.36148099659693	0.0416423483845249	0.0607370992376817	0.1184	0.0729	0.0053	0.0047	0.0073	0.0038	0.0034	0.0154	0.1578	0.0051	0.0071	0.0084	0.0857	0.0101	0.0066	0.0049	0.0036	0.1466	0.0926	0.0084	0.0077	0.0062	0.0212	0.0055	0.0092	0.178
14	rs1957124	96453546	1.08	0.496867270490283	1.42	1.36148099659693	0.0322768033890608	0.101399902916346	0.1174	0.0726	0.0053	0.0046	0.0073	0.0038	0.0033	0.0156	0.1573	0.0051	0.0072	0.0084	0.0868	0.0099	0.0065	0.0049	0.0035	0.1463	0.0937	0.0084	0.0077	0.0062	0.0211	0.0057	0.0092	0.1781
14	rs11628394	96466190	1.08	0.496867270490283	1.42	1.36148099659693	0.0272370735821643	0.157886255595879	0.1175	0.0727	0.0053	0.0045	0.0072	0.0037	0.0033	0.0156	0.1571	0.005	0.0071	0.0083	0.0874	0.0099	0.0065	0.0049	0.0035	0.1458	0.094	0.0085	0.0076	0.0062	0.021	0.0057	0.0092	0.1784
14	rs34613020	96471093	1.08	0.496867270490283	1.43	1.30010819984047	0.0271402194606775	0.149492642432716	0.1175	0.0727	0.0053	0.0045	0.0072	0.0037	0.0033	0.0156	0.1571	0.0049	0.0071	0.0083	0.0874	0.0099	0.0065	0.0049	0.0035	0.1458	0.094	0.0085	0.0076	0.0062	0.0209	0.0057	0.0092	0.1784
14	rs72702841	96477291	1.08	0.496867270490283	1.43	1.30010819984047	0.0255823949581561	0.140064134304325	0.1174	0.0727	0.0053	0.0045	0.0073	0.0037	0.0033	0.0156	0.1571	0.005	0.0071	0.0082	0.0874	0.0099	0.0065	0.0049	0.0035	0.1458	0.094	0.0085	0.0076	0.0062	0.0209	0.0057	0.0092	0.1784
14	rs117566253	96481608	1.08	0.496867270490283	1.43	1.30010819984047	0.0258824934420729	0.139326887209051	0.1175	0.0727	0.0053	0.0045	0.0073	0.0037	0.0033	0.0156	0.1572	0.005	0.0071	0.0082	0.0873	0.0099	0.0065	0.0049	0.0035	0.1455	0.0941	0.0085	0.0076	0.0062	0.0209	0.0057	0.0092	0.1785
14	rs78889277	96486317	1.08	0.496867270490283	1.43	1.30010819984047	0.0257166133610556	0.145919219953909	0.1175	0.0727	0.0053	0.0045	0.0073	0.0037	0.0033	0.0156	0.1572	0.005	0.0071	0.0082	0.0873	0.0099	0.0065	0.0049	0.0035	0.1455	0.0941	0.0085	0.0076	0.0062	0.0209	0.0057	0.0092	0.1785
14	rs17784150	96495103	1.08	0.496867270490283	1.43	1.30010819984047	0.0232030338844832	0.15663600949477	0.1176	0.0727	0.0053	0.0045	0.0073	0.0037	0.0033	0.0155	0.1571	0.005	0.0072	0.0082	0.0875	0.0099	0.0065	0.0049	0.0035	0.1453	0.0942	0.0085	0.0076	0.0062	0.0208	0.0057	0.0091	0.1787
14	rs35374043	96522287	1.09	0.453749840114468	1.43	1.30010819984047	0.00879926983314694	0.257145012194247	0.118	0.0724	0.0052	0.004	0.0072	0.0036	0.0031	0.0152	0.1561	0.005	0.0072	0.0082	0.0891	0.01	0.0064	0.0046	0.0034	0.1438	0.0951	0.0085	0.0074	0.0063	0.0202	0.006	0.0091	0.1806
14	rs942210	96526471	1.09	0.453749840114468	1.43	1.30010819984047	0.00721579121092689	0.209685103519305	0.1182	0.0722	0.0051	0.004	0.0072	0.0036	0.0031	0.0151	0.1559	0.005	0.0072	0.0082	0.0895	0.01	0.0064	0.0045	0.0033	0.1436	0.0953	0.0086	0.0074	0.0064	0.02	0.0061	0.0091	0.1809
14	rs72702871	96526885	1.09	0.453749840114468	1.43	1.30010819984047	0.0070482337725801	0.247115092261109	0.1182	0.0722	0.0052	0.004	0.0072	0.0036	0.0031	0.0151	0.1558	0.005	0.0072	0.0081	0.0895	0.0098	0.0064	0.0045	0.0033	0.1436	0.0953	0.0086	0.0074	0.0064	0.0201	0.0061	0.0091	0.1809
14	rs117462230	96531394	1.1	0.413206464175836	1.43	1.30010819984047	0.0114692778739991	0.468006473061763	0.1179	0.0728	0.0049	0.0036	0.0068	0.0032	0.0028	0.0154	0.1551	0.0048	0.0072	0.0077	0.0931	0.0096	0.0061	0.0042	0.003	0.1411	0.0971	0.0085	0.0074	0.0064	0.0194	0.0069	0.009	0.1816
14	rs8014434	96532311	1.1	0.413206464175836	1.43	1.30010819984047	0.0126762962463594	0.409742700032215	0.1179	0.0729	0.0048	0.0035	0.0066	0.0031	0.0027	0.0155	0.1548	0.0048	0.0072	0.0076	0.0942	0.0096	0.0061	0.0041	0.0029	0.1403	0.0977	0.0084	0.0074	0.0064	0.0191	0.0072	0.009	0.1818
14	rs28621530	96534880	1.1	0.413206464175836	1.43	1.30010819984047	0.014411964115703	0.400410066384862	0.118	0.073	0.0047	0.0035	0.0066	0.0031	0.0026	0.0155	0.1549	0.0048	0.0072	0.0075	0.0944	0.0096	0.0062	0.0041	0.0029	0.1402	0.0978	0.0084	0.0074	0.0064	0.0191	0.0072	0.0089	0.1817
14	rs7145993	96538402	1.1	0.413206464175836	1.43	1.30010819984047	0.013491081927101	0.37835804982913	0.1191	0.0729	0.0046	0.0035	0.0065	0.0031	0.0026	0.0156	0.1551	0.0047	0.0073	0.0074	0.0946	0.0095	0.0062	0.0041	0.0029	0.1397	0.0977	0.0084	0.0075	0.0063	0.0187	0.0071	0.009	0.1816
14	rs1951804	96544063	1.1	0.413206464175836	1.43	1.30010819984047	0.0101926127193554	0.350795078060429	0.1192	0.0727	0.0047	0.0035	0.0066	0.0031	0.0025	0.0156	0.1555	0.0047	0.0072	0.0074	0.0949	0.0095	0.0062	0.0041	0.0029	0.1394	0.0978	0.0084	0.0075	0.0064	0.0187	0.0071	0.009	0.1814
14	rs75891465	96545726	1.1	0.413206464175836	1.43	1.30010819984047	0.0100986582836639	0.350048326218706	0.1191	0.0727	0.0047	0.0035	0.0066	0.0031	0.0025	0.0156	0.1556	0.0047	0.0072	0.0073	0.095	0.0095	0.0062	0.0041	0.0029	0.1394	0.0978	0.0084	0.0075	0.0063	0.0186	0.0071	0.009	0.1814
14	rs77653783	96545859	1.1	0.413206464175836	1.45	1.18248085352797	0.0101926127193554	0.357536288561415	0.1192	0.0727	0.0047	0.0035	0.0066	0.0031	0.0025	0.0156	0.1556	0.0046	0.0071	0.0073	0.0951	0.0094	0.0062	0.0041	0.0029	0.1394	0.0978	0.0084	0.0075	0.0063	0.0186	0.0071	0.009	0.1814
14	rs1951803	96549767	1.1	0.413206464175836	1.44	1.24044493409381	0.00887919584272505	0.516591700114848	0.1194	0.0725	0.0046	0.0036	0.0066	0.003	0.0025	0.0156	0.1567	0.0047	0.007	0.0072	0.0955	0.0093	0.0061	0.004	0.0028	0.1388	0.0971	0.0085	0.0075	0.0064	0.0185	0.007	0.009	0.1817
14	rs34678586	96551652	1.1	0.413206464175836	1.44	1.24044493409381	0.0111857066020311	0.61692542067132	0.1194	0.0724	0.0046	0.0035	0.0067	0.003	0.0024	0.0157	0.157	0.0047	0.007	0.0071	0.0958	0.0093	0.0061	0.0039	0.0028	0.1386	0.0971	0.0084	0.0074	0.0064	0.0184	0.007	0.0091	0.1819
14	rs3208738	96555417	1.1	0.413206464175836	1.44	1.24044493409381	0.00735774698763169	0.541193288269648	0.1195	0.0723	0.0046	0.0035	0.0067	0.0029	0.0024	0.0157	0.1572	0.0047	0.007	0.007	0.096	0.0092	0.0061	0.0039	0.0029	0.1382	0.0971	0.0084	0.0074	0.0063	0.0184	0.007	0.0092	0.182
14	rs45498093	96555526	1.1	0.413206464175836	1.44	1.24044493409381	0.00775387556321363	0.554091948615859	0.1195	0.0723	0.0046	0.0035	0.0067	0.0029	0.0024	0.0157	0.1572	0.0047	0.007	0.007	0.096	0.0092	0.0061	0.0039	0.0029	0.1382	0.0971	0.0084	0.0074	0.0063	0.0184	0.007	0.0092	0.1821
14	rs55763059	96556825	1.1	0.413206464175836	1.44	1.24044493409381	0.0100156941826905	0.627190072470587	0.1195	0.0723	0.0046	0.0034	0.0067	0.0029	0.0024	0.0157	0.1572	0.0047	0.007	0.007	0.0961	0.0092	0.0061	0.0038	0.0029	0.1381	0.0971	0.0084	0.0074	0.0063	0.0184	0.007	0.0094	0.1821
14	rs749973	96562048	1.11	0.375177619549844	1.44	1.24044493409381	0.0126085593562763	0.84068857903978	0.1206	0.0724	0.0046	0.0033	0.0065	0.0027	0.0023	0.0158	0.1576	0.0048	0.0071	0.0068	0.0973	0.0093	0.0062	0.0035	0.0028	0.1351	0.0973	0.0081	0.0072	0.0065	0.0183	0.0069	0.0096	0.183
14	rs942208	96562633	1.11	0.375177619549844	1.44	1.24044493409381	0.0164670890670898	1.14602704277842	0.1215	0.0724	0.0044	0.0028	0.0062	0.0026	0.0021	0.0167	0.1591	0.0052	0.0072	0.0063	0.1	0.0089	0.0062	0.0032	0.0027	0.1312	0.0968	0.0079	0.0073	0.0064	0.0178	0.0069	0.0092	0.1844
14	rs6575571	96563245	1.11	0.375177619549844	1.45	1.18248085352797	0.029498749206636	0.962159122960256	0.1222	0.0723	0.0045	0.0028	0.0061	0.0028	0.0025	0.0173	0.1604	0.0055	0.0073	0.0063	0.1016	0.0088	0.0065	0.0036	0.003	0.1267	0.0944	0.0079	0.0076	0.0065	0.0175	0.0071	0.009	0.1851
14	rs17093741	96563642	1.11	0.375177619549844	1.45	1.18248085352797	0.0438701055407545	1.26193879240527	0.122	0.0722	0.0045	0.0028	0.0061	0.0028	0.0026	0.0174	0.1603	0.0055	0.0073	0.0062	0.1018	0.0088	0.0065	0.0038	0.0031	0.1265	0.0942	0.0079	0.0076	0.0065	0.0176	0.007	0.009	0.1851
14	rs11849747	96565458	1.11	0.375177619549844	1.46	1.12620512571235	0.0354790555323457	0.956444806437707	0.1217	0.0724	0.0045	0.0028	0.006	0.0029	0.0027	0.0175	0.1603	0.0055	0.0072	0.0061	0.102	0.0087	0.0065	0.0039	0.0032	0.1264	0.094	0.0079	0.0076	0.0065	0.0177	0.0069	0.009	0.1851
14	rs76852572	96565750	1.11	0.375177619549844	1.55	0.693638871087907	0.0457901836330573	1.00330436369574	0.1218	0.0724	0.0045	0.0028	0.006	0.0029	0.0027	0.0175	0.1603	0.0055	0.0072	0.0061	0.102	0.0087	0.0065	0.0039	0.0032	0.1264	0.094	0.0079	0.0076	0.0065	0.0177	0.0069	0.009	0.1851
14	rs7141681	96567869	1.11	0.375177619549844	1.55	0.693638871087907	0.0349884117822584	0.701305858781661	0.1229	0.0724	0.0045	0.0027	0.0057	0.0031	0.0032	0.018	0.1621	0.0053	0.007	0.0058	0.102	0.0085	0.0063	0.0046	0.0036	0.1236	0.096	0.008	0.0073	0.0061	0.0174	0.0059	0.0086	0.1848
14	rs2104288	96569042	1.09	0.453749840114468	1.55	0.693638871087907	0.120137432038465	0.182801415270337	0.1243	0.0723	0.004	0.0025	0.0052	0.0032	0.0037	0.0176	0.1642	0.0048	0.0069	0.0057	0.103	0.0083	0.0059	0.0052	0.0039	0.1218	0.0977	0.0078	0.0072	0.0054	0.0167	0.0054	0.0084	0.1843
14	rs79746610	96569341	1.09	0.453749840114468	1.55	0.693638871087907	0.111782559522904	0.340258982476078	0.1241	0.0723	0.004	0.0025	0.0052	0.0034	0.0038	0.0176	0.1639	0.0048	0.0068	0.0057	0.1031	0.0084	0.0059	0.0053	0.004	0.1216	0.098	0.0077	0.0072	0.0054	0.0166	0.0054	0.0084	0.1844
14	rs1107736	96570353	1.09	0.453749840114468	1.55	0.693638871087907	0.0692410831920209	0.170877291106664	0.1238	0.0722	0.0041	0.0026	0.0052	0.0036	0.0039	0.0177	0.1638	0.0047	0.0068	0.0057	0.103	0.0084	0.0059	0.0053	0.0042	0.1211	0.0986	0.0077	0.0072	0.0053	0.0166	0.0054	0.0083	0.1846
14	rs58824315	96571656	1.09	0.453749840114468	1.55	0.693638871087907	0.0578973888457718	0.161658093231535	0.1237	0.0722	0.0042	0.0026	0.0052	0.0036	0.004	0.0177	0.1639	0.0049	0.0068	0.0057	0.103	0.0084	0.0059	0.0053	0.0042	0.1206	0.0986	0.0077	0.0072	0.0054	0.0166	0.0054	0.0083	0.1845
14	rs745378	96572622	1.09	0.453749840114468	1.55	0.693638871087907	0.0519750689164285	0.121892733284845	0.1238	0.0722	0.0042	0.0027	0.0052	0.0037	0.004	0.0176	0.1638	0.0049	0.0068	0.0057	0.1029	0.0084	0.006	0.0053	0.0042	0.1208	0.0987	0.0077	0.0072	0.0054	0.0166	0.0054	0.0082	0.1844
14	rs1807200	96573082	1.09	0.453749840114468	1.55	0.693638871087907	0.0435704686567613	0.113847400842463	0.1239	0.0723	0.0042	0.0027	0.0052	0.0037	0.004	0.0176	0.1638	0.0049	0.0068	0.0057	0.1025	0.0084	0.006	0.0053	0.0042	0.1209	0.0988	0.0077	0.0072	0.0054	0.0166	0.0054	0.0083	0.1842
14	rs73351314	96574813	1.09	0.453749840114468	1.57	0.614941920479678	0.044899380275265	0.194791540756906	0.1239	0.0721	0.0043	0.0027	0.0053	0.0037	0.004	0.0176	0.164	0.0049	0.0068	0.0056	0.1025	0.0084	0.0059	0.0054	0.0042	0.1208	0.0988	0.0078	0.0072	0.0053	0.0166	0.0054	0.0082	0.1842
14	rs78916750	96577576	1.09	0.453749840114468	1.57	0.614941920479678	0.0418601038540876	0.16020365553302	0.124	0.072	0.0044	0.0027	0.0054	0.0037	0.004	0.0176	0.1643	0.0049	0.0068	0.0055	0.1024	0.0083	0.0058	0.0054	0.0042	0.1206	0.099	0.0078	0.0072	0.0052	0.0166	0.0055	0.0081	0.1842
14	rs77645672	96581776	1.08	0.496867270490283	1.57	0.614941920479678	0.0365673111621212	0.0547711565714703	0.124	0.0719	0.0046	0.0028	0.0055	0.0037	0.0041	0.0176	0.1647	0.0048	0.0067	0.0054	0.1023	0.0083	0.0057	0.0055	0.0043	0.1202	0.0991	0.0078	0.0072	0.0051	0.0167	0.0056	0.0079	0.1843
14	rs72702895	96582859	1.08	0.496867270490283	1.57	0.614941920479678	0.035569956039232	0.0508398538774905	0.124	0.0719	0.0046	0.0028	0.0055	0.0037	0.0041	0.0176	0.1648	0.0048	0.0067	0.0054	0.1024	0.0083	0.0057	0.0055	0.0043	0.1202	0.0991	0.0078	0.0072	0.0051	0.0167	0.0056	0.0079	0.1843
14	rs12879817	96583059	1.08	0.496867270490283	1.58	0.577869115575703	0.035543967970648	0.0496185149648115	0.124	0.0719	0.0046	0.0028	0.0055	0.0037	0.0041	0.0176	0.1648	0.0048	0.0067	0.0054	0.1024	0.0083	0.0057	0.0055	0.0043	0.1202	0.0991	0.0078	0.0072	0.0051	0.0167	0.0056	0.0079	0.1843
14	rs8005543	96583738	1.08	0.496867270490283	1.6	0.508176723760061	0.035466082938844	0.043078855317421	0.124	0.0719	0.0046	0.0028	0.0055	0.0037	0.0041	0.0176	0.1648	0.0048	0.0067	0.0054	0.1023	0.0083	0.0057	0.0055	0.0043	0.1201	0.0991	0.0078	0.0072	0.0051	0.0167	0.0056	0.0079	0.1844
14	rs4905438	96586657	1.08	0.496867270490283	1.66	0.333131717406117	0.037301061165951	0.0561096384121805	0.1239	0.0719	0.0046	0.0028	0.0055	0.0037	0.0041	0.0176	0.1648	0.0048	0.0067	0.0054	0.1024	0.0083	0.0057	0.0055	0.0043	0.1201	0.0991	0.0078	0.0072	0.0051	0.0167	0.0056	0.0079	0.1844
14	rs117185802	96587833	1.09	0.453749840114468	1.67	0.308662716071979	0.0454816649449801	0.0892102255528843	0.1234	0.0718	0.0046	0.0029	0.0054	0.0038	0.0041	0.0176	0.1645	0.0048	0.0066	0.0054	0.1027	0.0083	0.0058	0.0056	0.0044	0.1198	0.0996	0.0078	0.0072	0.0051	0.0167	0.0056	0.0078	0.1844
14	rs61985276	96589122	1.08	0.496867270490283	1.67	0.308662716071979	0.0600968037979335	0.0988806819688679	0.1223	0.0715	0.0045	0.0032	0.0052	0.004	0.0041	0.0177	0.1639	0.0048	0.0064	0.0055	0.1035	0.0083	0.006	0.0058	0.0046	0.1192	0.1007	0.0077	0.0072	0.0052	0.0167	0.0057	0.0076	0.1844
14	rs77349831	96589410	1.08	0.496867270490283	1.67	0.308662716071979	0.0637296452948794	0.0767723215417254	0.1221	0.0715	0.0045	0.0032	0.0052	0.004	0.0041	0.0177	0.1638	0.0048	0.0064	0.0055	0.1036	0.0083	0.006	0.0058	0.0047	0.1191	0.1008	0.0077	0.0072	0.0053	0.0167	0.0058	0.0076	0.1845
14	rs74088308	96591837	1.08	0.496867270490283	1.67	0.308662716071979	0.0634984625239767	0.0501665127270502	0.122	0.0714	0.0045	0.0032	0.0052	0.004	0.0041	0.0177	0.1637	0.0048	0.0064	0.0055	0.1037	0.0082	0.0061	0.0058	0.0047	0.1191	0.1009	0.0077	0.0072	0.0053	0.0167	0.0058	0.0076	0.1845
14	rs113193431	96593128	1.08	0.496867270490283	1.67	0.308662716071979	0.0643488380682789	0.0519501115884336	0.122	0.0714	0.0045	0.0032	0.0051	0.004	0.0041	0.0177	0.1637	0.0048	0.0064	0.0055	0.1037	0.0083	0.0061	0.0058	0.0047	0.1191	0.1009	0.0077	0.0072	0.0053	0.0167	0.0058	0.0076	0.1845
14	rs61985277	96595552	1.08	0.496867270490283	1.66	0.333131717406117	0.0671840954755219	0.0466813831772201	0.122	0.0714	0.0045	0.0032	0.0051	0.004	0.0041	0.0177	0.1638	0.0047	0.0064	0.0055	0.1039	0.0083	0.0061	0.0058	0.0047	0.1191	0.1009	0.0077	0.0072	0.0053	0.0167	0.0058	0.0075	0.1845
14	rs117458474	96595948	1.08	0.496867270490283	1.66	0.333131717406117	0.0673839705283323	0.0472149463288111	0.122	0.0714	0.0045	0.0032	0.0051	0.004	0.0041	0.0177	0.1638	0.0047	0.0064	0.0055	0.104	0.0083	0.0061	0.0058	0.0047	0.1191	0.1009	0.0077	0.0072	0.0053	0.0167	0.0058	0.0075	0.1845
14	rs8014643	96597495	1.08	0.496867270490283	1.66	0.333131717406117	0.0674039794020038	0.032504069343365	0.1219	0.0714	0.0045	0.0032	0.0051	0.004	0.004	0.0177	0.1638	0.0047	0.0064	0.0055	0.104	0.0083	0.0061	0.0058	0.0047	0.1191	0.1009	0.0078	0.0072	0.0053	0.0167	0.0058	0.0075	0.1846
14	rs17784186	96598441	1.08	0.496867270490283	1.66	0.333131717406117	0.0712764414046486	0.0375423738205009	0.1212	0.0714	0.0045	0.0032	0.0051	0.004	0.0039	0.0177	0.1641	0.0047	0.0063	0.0054	0.104	0.0083	0.0061	0.0058	0.0046	0.1191	0.1014	0.0077	0.0072	0.0052	0.0167	0.0058	0.0075	0.1852
14	rs61985278	96598569	1.07	0.542615033110665	1.66	0.333131717406117	0.0723399746084038	0.0320036463383413	0.121	0.0714	0.0045	0.0032	0.005	0.004	0.0039	0.0177	0.1642	0.0047	0.0062	0.0054	0.104	0.0083	0.006	0.0058	0.0047	0.1191	0.1015	0.0077	0.0072	0.0052	0.0167	0.0058	0.0074	0.1854
14	rs75633052	96598630	1.07	0.542615033110665	1.64	0.38599849551783	0.0728229586636821	0.0251118729826541	0.1209	0.0714	0.0045	0.0032	0.005	0.004	0.0039	0.0177	0.1643	0.0047	0.0062	0.0054	0.104	0.0083	0.006	0.0058	0.0047	0.1191	0.1015	0.0077	0.0072	0.0052	0.0167	0.0058	0.0074	0.1856
14	rs11160313	96602672	1.06	0.591046266007479	1.64	0.38599849551783	0.151615605071753	0.0350076971733541	0.1188	0.0711	0.0046	0.0031	0.0049	0.004	0.0035	0.0178	0.1644	0.0045	0.006	0.0052	0.1054	0.0083	0.0062	0.0056	0.0048	0.1186	0.1027	0.0076	0.007	0.0056	0.0166	0.0059	0.0072	0.1869
14	rs61985293	96604333	1.06	0.591046266007479	1.64	0.38599849551783	0.155325760442834	0.0371677161631349	0.1187	0.071	0.0046	0.0031	0.0049	0.004	0.0036	0.0178	0.1644	0.0045	0.006	0.0052	0.1054	0.0083	0.0062	0.0055	0.0048	0.1186	0.1028	0.0076	0.007	0.0056	0.0166	0.0059	0.0072	0.1869
14	rs72704805	96606391	1.06	0.591046266007479	1.64	0.38599849551783	0.160526685139057	0.0413260075238987	0.1185	0.071	0.0047	0.0031	0.0048	0.004	0.0036	0.0178	0.1645	0.0045	0.006	0.0051	0.1054	0.0082	0.0062	0.0055	0.0048	0.1186	0.1029	0.0076	0.007	0.0056	0.0166	0.006	0.0072	0.1869
14	rs10140368	96616571	1.06	0.591046266007479	1.64	0.38599849551783	0.17917683165397	0.048350110809401	0.1184	0.071	0.0047	0.0032	0.0048	0.004	0.0036	0.0178	0.1645	0.0045	0.0059	0.0051	0.1055	0.0082	0.0062	0.0055	0.0048	0.1185	0.1031	0.0076	0.0069	0.0056	0.0165	0.006	0.0072	0.187
14	rs34985854	96617940	1.06	0.591046266007479	1.64	0.38599849551783	0.147860317284306	0.0505945494654554	0.1184	0.071	0.0048	0.0032	0.0048	0.004	0.0036	0.0178	0.1646	0.0045	0.0058	0.0051	0.1056	0.0082	0.0062	0.0054	0.0048	0.1186	0.1031	0.0076	0.0069	0.0056	0.0165	0.006	0.0072	0.187
14	rs10144552	96635447	1.06	0.591046266007479	1.64	0.38599849551783	0.203518608259679	0.0806105214512356	0.1176	0.0712	0.0053	0.0032	0.0047	0.004	0.0035	0.0177	0.1647	0.0042	0.0057	0.0052	0.1063	0.0082	0.0062	0.0051	0.0049	0.118	0.1031	0.0076	0.007	0.0055	0.0168	0.0059	0.007	0.1876
14	rs35480526	96636473	1.06	0.591046266007479	1.64	0.38599849551783	0.214545395228939	0.0868162252304122	0.1174	0.0713	0.0054	0.0032	0.0047	0.004	0.0035	0.0177	0.165	0.0042	0.0057	0.0052	0.1063	0.0082	0.0062	0.0051	0.005	0.1179	0.1031	0.0076	0.007	0.0055	0.0167	0.0059	0.007	0.1876
14	rs10149669	96642130	1.06	0.591046266007479	1.64	0.38599849551783	0.190955227323539	0.068838382882819	0.1162	0.0721	0.0054	0.0032	0.0047	0.0039	0.0035	0.0177	0.1647	0.0043	0.0057	0.0054	0.1066	0.0084	0.0062	0.005	0.005	0.1177	0.1032	0.0075	0.0071	0.0056	0.0169	0.0059	0.0072	0.1869
14	rs7158485	96642255	1.06	0.591046266007479	1.62	0.444280725791627	0.18367310299506	0.0662739246303819	0.1162	0.0721	0.0054	0.0032	0.0047	0.0039	0.0035	0.0177	0.1647	0.0044	0.0057	0.0054	0.1066	0.0084	0.0062	0.005	0.005	0.1177	0.1032	0.0075	0.0071	0.0057	0.0169	0.0059	0.0072	0.1867
14	rs11621015	96643519	1.06	0.591046266007479	1.62	0.444280725791627	0.22274073904154	0.0725820932031408	0.1144	0.0737	0.006	0.0032	0.0051	0.0041	0.0036	0.018	0.1639	0.0047	0.0056	0.0053	0.1048	0.0086	0.0063	0.0051	0.0053	0.1183	0.1034	0.0075	0.0074	0.006	0.0177	0.0062	0.0073	0.1846
14	rs7142070	96643551	1.06	0.591046266007479	1.61	0.475515229965307	0.224483612073662	0.0645643175453428	0.1144	0.0738	0.0061	0.0032	0.0051	0.0041	0.0036	0.018	0.1639	0.0048	0.0056	0.0053	0.1048	0.0086	0.0063	0.0051	0.0053	0.1181	0.1033	0.0075	0.0074	0.006	0.0178	0.0062	0.0074	0.1844
14	rs7154058	96645356	1.06	0.591046266007479	1.61	0.475515229965307	0.420520797303645	0.0199635668090108	0.1141	0.0753	0.0066	0.0029	0.0056	0.0047	0.0036	0.0186	0.1631	0.0059	0.0054	0.0051	0.1028	0.0097	0.006	0.0045	0.0054	0.1186	0.1028	0.0071	0.007	0.0069	0.0195	0.0064	0.008	0.1806
14	rs11624761	96646219	1.06	0.591046266007479	1.61	0.475515229965307	0.486755441607344	0.0187850094271995	0.114	0.0753	0.0067	0.0029	0.0057	0.0047	0.0036	0.0186	0.163	0.006	0.0054	0.005	0.1027	0.0098	0.0059	0.0044	0.0054	0.1187	0.1027	0.0072	0.0069	0.007	0.0196	0.0065	0.0081	0.1801
14	rs7160911	96646550	1.05	0.642211085129376	1.61	0.475515229965307	0.507442325859638	0.0286965491729155	0.114	0.0753	0.0067	0.0029	0.0057	0.0047	0.0036	0.0186	0.1629	0.006	0.0055	0.005	0.1026	0.0099	0.006	0.0044	0.0054	0.1186	0.1028	0.0072	0.0069	0.007	0.0197	0.0065	0.0082	0.1798
14	rs75867666	96647777	1.05	0.642211085129376	1.61	0.475515229965307	0.608713883195092	0.0391126345579605	0.1138	0.0753	0.0069	0.003	0.0058	0.0048	0.0036	0.0188	0.1624	0.0062	0.0055	0.0051	0.102	0.0101	0.0062	0.0043	0.0055	0.1185	0.1027	0.0072	0.0068	0.0073	0.0199	0.0066	0.0083	0.1793
14	rs59647594	96649263	1.05	0.642211085129376	1.61	0.475515229965307	0.751926206290805	0.0443424760554932	0.1138	0.0751	0.007	0.0031	0.006	0.0049	0.0036	0.0189	0.162	0.0065	0.0056	0.0051	0.1011	0.0103	0.0064	0.0043	0.0057	0.1183	0.1025	0.0074	0.0068	0.0077	0.0201	0.0067	0.0086	0.1786
14	rs4905455	96653615	1.05	0.642211085129376	1.61	0.475515229965307	1.06757083779594	0.0853618454965453	0.1138	0.0749	0.0074	0.0035	0.0063	0.0048	0.0038	0.0193	0.161	0.007	0.0056	0.0053	0.0986	0.0106	0.0068	0.0044	0.0061	0.1182	0.1024	0.0075	0.0066	0.0084	0.0206	0.0068	0.009	0.1775
14	rs79757340	96653724	1.05	0.642211085129376	1.61	0.475515229965307	1.06968676360504	0.0857436209346151	0.1138	0.0749	0.0074	0.0035	0.0063	0.0048	0.0038	0.0193	0.1611	0.007	0.0056	0.0053	0.0985	0.0106	0.0068	0.0044	0.0061	0.1182	0.1024	0.0075	0.0066	0.0084	0.0206	0.0068	0.009	0.1774
14	rs56152739	96654055	1.05	0.642211085129376	1.61	0.475515229965307	1.07807878091465	0.0889774124480261	0.1137	0.0749	0.0075	0.0035	0.0063	0.0048	0.0038	0.0193	0.1611	0.007	0.0057	0.0053	0.0984	0.0106	0.0068	0.0044	0.0061	0.1182	0.1024	0.0074	0.0066	0.0084	0.0206	0.0068	0.0089	0.1774
14	rs60615338	96655360	1.05	0.642211085129376	1.61	0.475515229965307	1.04816594896786	0.0867394334356721	0.1137	0.0749	0.0073	0.0034	0.0063	0.0047	0.0038	0.0194	0.1609	0.007	0.0057	0.0053	0.0984	0.0107	0.0068	0.0044	0.0061	0.1183	0.1025	0.0074	0.0066	0.0084	0.0206	0.0068	0.0089	0.1773
14	rs7161404	96655386	1.05	0.642211085129376	1.6	0.508176723760061	1.05377072142589	0.0902998883975837	0.1137	0.075	0.0073	0.0034	0.0063	0.0047	0.0038	0.0194	0.161	0.007	0.0057	0.0053	0.0984	0.0107	0.0068	0.0044	0.0061	0.118	0.1025	0.0074	0.0066	0.0084	0.0206	0.0069	0.0089	0.1773
14	rs116889083	96658618	1.05	0.642211085129376	1.62	0.444280725791627	1.15732317779914	0.0902218807645841	0.1135	0.0749	0.0073	0.0035	0.0064	0.0047	0.004	0.0195	0.1605	0.0071	0.0057	0.0054	0.098	0.0108	0.0068	0.0044	0.0065	0.118	0.1024	0.0075	0.0067	0.0085	0.0207	0.0069	0.009	0.177
14	rs11160318	96659919	1.05	0.642211085129376	1.62	0.444280725791627	1.17173611944673	0.0915516510170901	0.1135	0.0747	0.0073	0.0035	0.0065	0.0046	0.0041	0.0195	0.1604	0.0072	0.0057	0.0054	0.0979	0.0109	0.0068	0.0044	0.0065	0.1181	0.1025	0.0075	0.0067	0.0085	0.0208	0.0069	0.009	0.1769
14	rs34164656	96661571	1.05	0.642211085129376	1.62	0.444280725791627	1.16342645057587	0.100828886621474	0.1135	0.0748	0.0073	0.0036	0.0065	0.0045	0.0042	0.0196	0.16	0.0072	0.0057	0.0055	0.0977	0.0109	0.0068	0.0044	0.0067	0.1181	0.1024	0.0076	0.0067	0.0085	0.0208	0.0069	0.0091	0.1766
14	rs4900311	96661656	1.05	0.642211085129376	1.62	0.444280725791627	1.1758538507113	0.105680824592601	0.1135	0.0748	0.0073	0.0036	0.0065	0.0044	0.0042	0.0196	0.16	0.0072	0.0057	0.0056	0.0978	0.0109	0.0068	0.0044	0.0067	0.1181	0.1024	0.0076	0.0067	0.0085	0.0208	0.0069	0.0091	0.1766
14	rs875042	96663971	1.05	0.642211085129376	1.62	0.444280725791627	1.1328561085273	0.126214354614854	0.1133	0.075	0.0072	0.0036	0.0067	0.0044	0.0042	0.0198	0.1595	0.0072	0.0058	0.0056	0.0975	0.011	0.0068	0.0042	0.0066	0.1181	0.1024	0.0077	0.0067	0.0086	0.0209	0.0069	0.0092	0.1769
14	rs115717142	96664048	1.05	0.642211085129376	1.62	0.444280725791627	1.12402656657939	0.123826082368354	0.1133	0.075	0.0072	0.0036	0.0067	0.0044	0.0042	0.0198	0.1594	0.0072	0.0058	0.0056	0.0975	0.011	0.0068	0.0042	0.0066	0.1181	0.1024	0.0077	0.0067	0.0086	0.0209	0.0069	0.0092	0.1769
14	rs113126999	96666501	1.05	0.642211085129376	1.62	0.444280725791627	1.05991471925767	0.160397311838853	0.1131	0.0752	0.0071	0.0035	0.0069	0.0044	0.0042	0.02	0.1592	0.0072	0.0059	0.0056	0.097	0.0111	0.0068	0.0041	0.0065	0.1182	0.1021	0.0077	0.0067	0.0087	0.0212	0.0069	0.0093	0.177
14	rs72704843	96666612	1.05	0.642211085129376	1.62	0.444280725791627	1.0416132098938	0.174554916830278	0.1131	0.0752	0.007	0.0035	0.0069	0.0044	0.0042	0.02	0.159	0.0072	0.006	0.0057	0.097	0.0111	0.0068	0.0041	0.0065	0.1182	0.102	0.0077	0.0067	0.0087	0.0212	0.0069	0.0093	0.177
14	rs61982594	96668454	1.05	0.642211085129376	1.62	0.444280725791627	1.06933399255236	0.202297304811855	0.113	0.0754	0.007	0.0035	0.0069	0.0045	0.0042	0.0201	0.159	0.0073	0.0061	0.0057	0.0963	0.0112	0.0067	0.0041	0.0064	0.1182	0.1016	0.0077	0.0067	0.0087	0.0216	0.0069	0.0094	0.1771
14	rs28628499	96668722	1.06	0.591046266007479	1.62	0.444280725791627	1.11217700486349	0.309461137839901	0.1131	0.0753	0.0069	0.0035	0.0069	0.0045	0.0042	0.0201	0.1588	0.0073	0.0061	0.0057	0.0962	0.0113	0.0067	0.004	0.0064	0.118	0.1018	0.0077	0.0067	0.0087	0.0217	0.0068	0.0095	0.1769
14	rs1800510	96670352	1.06	0.591046266007479	1.61	0.475515229965307	0.900426252240996	0.479765475437379	0.1135	0.0759	0.0067	0.0033	0.0071	0.0046	0.0041	0.0207	0.1598	0.0075	0.0062	0.0058	0.0949	0.0117	0.0064	0.0041	0.0059	0.118	0.1017	0.008	0.0067	0.0087	0.0225	0.007	0.0097	0.1744
14	rs1799722	96671139	1.06	0.591046266007479	1.62	0.444280725791627	0.969707675650217	0.545951448291419	0.1135	0.0762	0.0068	0.0032	0.0073	0.0048	0.004	0.0211	0.16	0.0077	0.0062	0.0058	0.0939	0.0121	0.0063	0.0042	0.0056	0.1179	0.1014	0.0081	0.0066	0.0089	0.0231	0.0073	0.0099	0.1728
14	rs79825401	96672464	1.07	0.542615033110665	1.62	0.444280725791627	0.754514366414536	0.597948947067944	0.1145	0.0773	0.0062	0.0029	0.0073	0.0049	0.004	0.0211	0.1614	0.0073	0.0062	0.0058	0.0924	0.012	0.0058	0.0041	0.0054	0.1188	0.1007	0.0082	0.0063	0.0082	0.0235	0.0071	0.0095	0.1738
14	rs8016905	96675933	1.06	0.591046266007479	1.62	0.444280725791627	0.704088721382552	1.06223192105032	0.1146	0.0783	0.0052	0.0023	0.0073	0.0047	0.0039	0.0208	0.1632	0.0066	0.0063	0.006	0.0899	0.012	0.005	0.0038	0.0049	0.1204	0.1012	0.008	0.0061	0.0068	0.0229	0.0069	0.0091	0.1785
14	rs8008168	96677713	1.06	0.591046266007479	1.63	0.414449909043039	0.533083212296874	0.596946566726512	0.1152	0.0784	0.0052	0.0023	0.0073	0.0047	0.0038	0.0208	0.1632	0.0066	0.0062	0.006	0.0898	0.012	0.005	0.0038	0.0048	0.1206	0.101	0.008	0.0061	0.0068	0.023	0.0069	0.0091	0.1786
14	rs8009545	96677950	1.06	0.591046266007479	1.63	0.414449909043039	0.54340257317707	0.585376975860151	0.1153	0.0784	0.0052	0.0023	0.0073	0.0047	0.0038	0.0208	0.1632	0.0066	0.0062	0.006	0.0897	0.012	0.0049	0.0038	0.0048	0.1206	0.101	0.0079	0.0061	0.0068	0.023	0.0069	0.009	0.1786
14	rs4900314	96679203	1.06	0.591046266007479	1.63	0.414449909043039	0.595020137161415	0.606413463282001	0.1154	0.0787	0.0051	0.0023	0.0073	0.0047	0.0038	0.0208	0.1631	0.0066	0.0062	0.006	0.0892	0.012	0.0048	0.0038	0.0048	0.1208	0.1012	0.0079	0.0061	0.0067	0.0231	0.0069	0.009	0.1788
14	rs4905463	96681345	1.06	0.591046266007479	1.63	0.414449909043039	0.643041060991841	0.662323342378111	0.1157	0.0787	0.0051	0.0022	0.0073	0.0047	0.0037	0.0208	0.1631	0.0065	0.0062	0.006	0.089	0.012	0.0048	0.0038	0.0048	0.1208	0.1011	0.0079	0.0061	0.0067	0.0231	0.007	0.009	0.1792
14	rs78867244	96687178	1.06	0.591046266007479	1.63	0.414449909043039	0.673362130493629	0.728618360762065	0.1159	0.0789	0.0051	0.0021	0.0072	0.0045	0.0036	0.0207	0.1635	0.0064	0.0062	0.006	0.0882	0.0118	0.0046	0.0036	0.0046	0.1212	0.1009	0.0079	0.0061	0.0066	0.0232	0.0071	0.0089	0.1802
14	rs117207253	96687816	1.06	0.591046266007479	1.63	0.414449909043039	0.634695867213967	0.704428228863888	0.116	0.0789	0.0051	0.0021	0.0072	0.0045	0.0036	0.0207	0.1635	0.0064	0.0062	0.006	0.088	0.0118	0.0046	0.0036	0.0045	0.1213	0.1008	0.0079	0.0061	0.0066	0.0232	0.0071	0.0089	0.1803
14	rs8012552	96688767	1.06	0.591046266007479	1.63	0.414449909043039	0.578967446204437	0.621546812329752	0.116	0.0789	0.0052	0.0021	0.0072	0.0045	0.0036	0.0207	0.1636	0.0063	0.0062	0.006	0.0878	0.0117	0.0046	0.0036	0.0045	0.1214	0.1008	0.0079	0.0061	0.0066	0.0232	0.0072	0.0089	0.1806
14	rs6575578	96691556	1.06	0.591046266007479	1.63	0.414449909043039	0.525502101999406	0.782244758080413	0.1166	0.079	0.0051	0.0021	0.0072	0.0044	0.0035	0.0204	0.164	0.0063	0.0062	0.0059	0.0874	0.0115	0.0045	0.0035	0.0044	0.122	0.1007	0.0078	0.0059	0.0066	0.0232	0.0071	0.0089	0.181
14	rs11624191	96691574	1.06	0.591046266007479	1.63	0.414449909043039	0.527505750821408	0.793983999756385	0.1166	0.079	0.0051	0.0021	0.0072	0.0044	0.0035	0.0204	0.164	0.0063	0.0062	0.0059	0.0875	0.0115	0.0045	0.0035	0.0044	0.122	0.1005	0.0078	0.0059	0.0066	0.0232	0.0071	0.0089	0.181
14	rs7149163	96693643	1.06	0.591046266007479	1.63	0.414449909043039	0.534058874783488	0.838834411738101	0.1169	0.0791	0.0051	0.0021	0.0072	0.0044	0.0034	0.0203	0.1642	0.0062	0.0061	0.0059	0.0874	0.0115	0.0044	0.0034	0.0043	0.1223	0.1004	0.0078	0.0059	0.0065	0.0232	0.0071	0.0089	0.1814
14	rs78541972	96694104	1.06	0.591046266007479	1.59	0.542287549749139	0.539211303564215	0.869847159782197	0.117	0.0791	0.0051	0.0021	0.0072	0.0044	0.0034	0.0202	0.1643	0.0062	0.0061	0.0059	0.0874	0.0114	0.0044	0.0034	0.0043	0.1223	0.1004	0.0078	0.0059	0.0065	0.0232	0.0071	0.0089	0.1814
14	rs117654977	96700137	1.06	0.591046266007479	1.59	0.542287549749139	0.458651477955865	0.746501834763184	0.1178	0.0793	0.005	0.002	0.007	0.0041	0.0031	0.02	0.1648	0.0061	0.006	0.0057	0.0869	0.0112	0.0043	0.0031	0.0041	0.1235	0.1003	0.0077	0.0057	0.0063	0.0231	0.0069	0.0091	0.1822
14	rs2069571	96701915	1.06	0.591046266007479	1.59	0.542287549749139	0.338043094642521	0.586089572346961	0.1183	0.0795	0.005	0.0019	0.0069	0.004	0.003	0.0198	0.1651	0.006	0.0059	0.0056	0.0866	0.0111	0.0042	0.003	0.0039	0.1243	0.1002	0.0076	0.0057	0.0063	0.0231	0.0068	0.0091	0.1828
14	rs1046248	96703484	1.06	0.591046266007479	1.59	0.542287549749139	0.334320767205999	0.663643895885143	0.1184	0.0795	0.0049	0.0019	0.0069	0.0039	0.0029	0.0196	0.1651	0.0059	0.0059	0.0056	0.0866	0.011	0.0042	0.0029	0.0039	0.1247	0.1003	0.0076	0.0056	0.0062	0.0231	0.0067	0.0091	0.183
14	rs76159059	96705747	1.06	0.591046266007479	1.58	0.577869115575703	0.330005154847749	0.637494245936167	0.1184	0.0796	0.0049	0.0019	0.0069	0.0038	0.0029	0.0195	0.1652	0.0059	0.0058	0.0055	0.0866	0.011	0.0042	0.0028	0.0038	0.125	0.1003	0.0076	0.0056	0.0062	0.0231	0.0067	0.009	0.1832
14	rs2069585	96705964	1.06	0.591046266007479	1.58	0.577869115575703	0.329953954519827	0.630523745108975	0.1184	0.0796	0.0049	0.0019	0.0069	0.0038	0.0029	0.0195	0.1652	0.0059	0.0058	0.0055	0.0865	0.0109	0.0042	0.0028	0.0038	0.1251	0.1003	0.0076	0.0056	0.0062	0.0231	0.0067	0.009	0.1832
14	rs2069587	96706404	1.06	0.591046266007479	1.58	0.577869115575703	0.332107935169347	0.646524120454731	0.1184	0.0796	0.0049	0.0019	0.0069	0.0038	0.0029	0.0195	0.1652	0.0059	0.0058	0.0055	0.0865	0.0109	0.0042	0.0028	0.0038	0.1251	0.1003	0.0076	0.0056	0.0062	0.0231	0.0067	0.009	0.1832
14	rs2069591	96708832	1.06	0.591046266007479	1.59	0.542287549749139	0.332210687898356	0.685593138620418	0.1184	0.0797	0.0049	0.0019	0.0069	0.0038	0.0029	0.0194	0.1653	0.0059	0.0058	0.0055	0.0865	0.0109	0.0042	0.0028	0.0038	0.1253	0.1003	0.0076	0.0056	0.0061	0.023	0.0067	0.009	0.1833
14	rs2069602	96714276	1.06	0.591046266007479	1.59	0.542287549749139	0.218130149214056	0.506529578772259	0.1184	0.0798	0.0049	0.0019	0.0068	0.0038	0.0028	0.0193	0.1654	0.0058	0.0058	0.0054	0.0865	0.0109	0.0042	0.0028	0.0038	0.1257	0.1004	0.0076	0.0055	0.0061	0.023	0.0066	0.009	0.1835
14	rs2069608	96716149	1.06	0.591046266007479	1.59	0.542287549749139	0.202536019329577	0.481121920740062	0.1185	0.0799	0.0049	0.0019	0.0068	0.0038	0.0028	0.0193	0.1653	0.0058	0.0058	0.0055	0.0864	0.0108	0.0042	0.0028	0.0037	0.1258	0.1004	0.0076	0.0055	0.0061	0.023	0.0065	0.009	0.1836
14	rs2069609	96716250	1.06	0.591046266007479	1.59	0.542287549749139	0.202614527276192	0.480036685288879	0.1185	0.0799	0.0049	0.0019	0.0068	0.0038	0.0028	0.0193	0.1653	0.0058	0.0058	0.0055	0.0864	0.0108	0.0042	0.0028	0.0037	0.1258	0.1004	0.0076	0.0055	0.0061	0.023	0.0065	0.009	0.1836
14	rs61982613	96723708	1.06	0.591046266007479	1.58	0.577869115575703	0.168287765103268	0.589941188931606	0.1186	0.08	0.0048	0.0019	0.0065	0.0037	0.0028	0.0191	0.1651	0.0057	0.0057	0.0056	0.0861	0.0108	0.0042	0.0028	0.0036	0.1262	0.1005	0.0075	0.0055	0.0062	0.0231	0.0065	0.009	0.1841
14	rs12050217	96728753	1.06	0.591046266007479	1.58	0.577869115575703	0.0891300248760888	0.388699814719388	0.1186	0.0801	0.0048	0.0019	0.0064	0.0037	0.0028	0.0189	0.165	0.0055	0.0058	0.0057	0.0859	0.0107	0.0043	0.0028	0.0036	0.1264	0.1005	0.0075	0.0054	0.0062	0.0232	0.0065	0.0089	0.1845
14	rs2071083	96729846	1.06	0.591046266007479	1.58	0.577869115575703	0.0811743702304277	0.289967923990191	0.1188	0.0802	0.0048	0.0019	0.0063	0.0037	0.0028	0.0189	0.1649	0.0054	0.0058	0.0057	0.0859	0.0107	0.0043	0.0028	0.0036	0.1265	0.1007	0.0075	0.0054	0.0062	0.0233	0.0065	0.0089	0.1846
14	rs2071084	96730142	1.06	0.591046266007479	1.57	0.614941920479678	0.0796711473199129	0.292206632606376	0.1188	0.0802	0.0048	0.0019	0.0063	0.0037	0.0028	0.0189	0.1649	0.0054	0.0058	0.0056	0.0858	0.0107	0.0042	0.0028	0.0036	0.1266	0.1008	0.0075	0.0054	0.0061	0.0233	0.0064	0.0089	0.1846
14	rs8010460	96732112	1.06	0.591046266007479	1.57	0.614941920479678	0.058042326555067	0.243094134555657	0.1194	0.0806	0.0048	0.0019	0.0061	0.0035	0.0028	0.0188	0.1646	0.0052	0.0059	0.0056	0.0854	0.0105	0.0042	0.0028	0.0035	0.1271	0.101	0.0075	0.0053	0.0061	0.0234	0.0064	0.0088	0.1848
14	rs11621078	96738473	1.06	0.591046266007479	1.57	0.614941920479678	0.032508147169739	0.246891155610143	0.1211	0.0806	0.0045	0.0017	0.0058	0.0033	0.0025	0.0182	0.1652	0.005	0.0057	0.0056	0.0852	0.0104	0.0041	0.0027	0.0032	0.1293	0.1009	0.0073	0.0049	0.0059	0.0237	0.0061	0.0083	0.1846
14	rs75170279	96739663	1.06	0.591046266007479	1.58	0.577869115575703	0.0349113756578753	0.266496312868419	0.1211	0.0806	0.0044	0.0017	0.0057	0.0032	0.0025	0.0183	0.1654	0.0049	0.0057	0.0055	0.0853	0.0104	0.0041	0.0027	0.0032	0.1294	0.1011	0.0073	0.0049	0.0057	0.0237	0.0061	0.0082	0.1845
14	rs4243715	96740116	1.07	0.542615033110665	1.58	0.577869115575703	0.0343500482482628	0.264892375237076	0.1213	0.0806	0.0044	0.0017	0.0057	0.0032	0.0025	0.0183	0.1656	0.0048	0.0056	0.0055	0.0851	0.0104	0.0041	0.0027	0.0032	0.1296	0.1013	0.007	0.0049	0.0057	0.0238	0.006	0.0082	0.1846
14	rs2369523	96740160	1.07	0.542615033110665	1.58	0.577869115575703	0.0295329659729849	0.222443922311406	0.1214	0.0806	0.0044	0.0017	0.0056	0.0032	0.0025	0.0183	0.1657	0.0047	0.0056	0.0055	0.085	0.0103	0.0041	0.0027	0.0032	0.1297	0.1014	0.0069	0.0049	0.0057	0.0239	0.006	0.0082	0.1847
14	rs11626903	96741224	1.06	0.591046266007479	1.58	0.577869115575703	0.0461778281170401	0.632119570454491	0.1228	0.0818	0.0039	0.0015	0.0054	0.0027	0.0022	0.018	0.1669	0.0046	0.0052	0.0054	0.0859	0.0102	0.0039	0.0024	0.0028	0.1317	0.102	0.0067	0.0048	0.0057	0.0242	0.005	0.0073	0.183
14	rs6575579	96745730	1.06	0.591046266007479	1.58	0.577869115575703	0.0564078374038403	0.695070476126187	0.1234	0.0821	0.0036	0.0014	0.0055	0.0027	0.0021	0.0181	0.1674	0.0046	0.0053	0.0053	0.086	0.0102	0.0038	0.0022	0.0026	0.1324	0.1021	0.0067	0.0047	0.0053	0.0242	0.0046	0.0071	0.1827
14	rs10134160	96747986	1.06	0.591046266007479	1.58	0.577869115575703	0.0517564175406722	0.68189906071349	0.1235	0.0821	0.0036	0.0014	0.0055	0.0026	0.0021	0.018	0.1675	0.0045	0.0053	0.0053	0.0861	0.0102	0.0038	0.0022	0.0026	0.1324	0.102	0.0067	0.0047	0.0053	0.0244	0.0046	0.0071	0.1828
14	rs112004111	96752390	1.06	0.591046266007479	1.58	0.577869115575703	0.0514546909805158	0.654705335324156	0.1236	0.0823	0.0035	0.0013	0.0056	0.0026	0.0021	0.018	0.1674	0.0046	0.0053	0.0053	0.0864	0.0103	0.0038	0.0022	0.0026	0.1322	0.1016	0.0067	0.0047	0.0052	0.0244	0.0045	0.0072	0.1827
14	rs8008950	96753019	1.06	0.591046266007479	1.58	0.577869115575703	0.0455894852061881	0.637058066443629	0.1236	0.0823	0.0035	0.0013	0.0056	0.0026	0.0021	0.018	0.1674	0.0047	0.0054	0.0053	0.0865	0.0103	0.0039	0.0022	0.0026	0.1321	0.1015	0.0067	0.0047	0.0052	0.0244	0.0045	0.0072	0.1827
14	rs117788923	96760415	1.06	0.591046266007479	1.58	0.577869115575703	0.0592840344481794	0.723376765006574	0.1239	0.0824	0.0034	0.0013	0.0056	0.0026	0.002	0.018	0.1675	0.0049	0.0054	0.0051	0.0864	0.0103	0.0038	0.0022	0.0026	0.1322	0.1015	0.0067	0.0047	0.0051	0.0245	0.0043	0.0072	0.1825
14	rs74999006	96766881	1.06	0.591046266007479	1.57	0.614941920479678	0.0518572566238713	0.633135586185222	0.124	0.0825	0.0034	0.0013	0.0056	0.0026	0.002	0.018	0.1675	0.0049	0.0053	0.0051	0.0864	0.0101	0.0038	0.0022	0.0026	0.1322	0.1015	0.0067	0.0047	0.0051	0.0245	0.0043	0.0073	0.1825
14	rs72704876	96768051	1.06	0.591046266007479	1.56	0.653525583231	0.0513376729097934	0.618224365714736	0.124	0.0825	0.0034	0.0013	0.0056	0.0026	0.002	0.018	0.1675	0.0049	0.0053	0.0051	0.0864	0.0101	0.0038	0.0022	0.0026	0.1322	0.1015	0.0067	0.0047	0.0051	0.0245	0.0043	0.0073	0.1825
14	rs61985181	96768544	1.06	0.591046266007479	1.54	0.735299729443272	0.0512208339048671	0.618657490443951	0.124	0.0825	0.0034	0.0013	0.0056	0.0026	0.002	0.018	0.1675	0.0049	0.0053	0.0051	0.0864	0.0101	0.0038	0.0022	0.0026	0.1322	0.1015	0.0067	0.0047	0.0051	0.0245	0.0043	0.0073	0.1825
14	rs2289622	96771959	1.06	0.591046266007479	1.54	0.735299729443272	0.0499801975990059	0.598235415166362	0.124	0.0825	0.0034	0.0013	0.0056	0.0026	0.002	0.018	0.1675	0.0049	0.0052	0.0051	0.0864	0.0101	0.0038	0.0022	0.0026	0.1322	0.1015	0.0067	0.0047	0.0051	0.0245	0.0043	0.0073	0.1825
14	rs3759601	96777468	1.06	0.591046266007479	1.53	0.778525311864042	0.0527027172822018	0.613176538488078	0.1242	0.0825	0.0034	0.0013	0.0056	0.0026	0.002	0.018	0.1675	0.0049	0.0052	0.005	0.0865	0.0102	0.0037	0.0021	0.0025	0.1321	0.1016	0.0067	0.0047	0.0051	0.0245	0.0043	0.0073	0.1825
14	rs9323945	96781912	1.06	0.591046266007479	1.53	0.778525311864042	0.0703876788867072	0.615915575721562	0.1243	0.0824	0.0034	0.0013	0.0057	0.0026	0.002	0.018	0.1675	0.005	0.0051	0.0049	0.0866	0.0103	0.0036	0.0021	0.0025	0.132	0.1015	0.0068	0.0047	0.0055	0.0245	0.0042	0.0074	0.1823
14	rs76710123	96783416	1.06	0.591046266007479	1.53	0.778525311864042	0.071859074949205	0.61202412333014	0.1242	0.0824	0.0034	0.0013	0.0057	0.0026	0.002	0.018	0.1675	0.005	0.0051	0.0049	0.0866	0.0103	0.0037	0.0021	0.0025	0.1319	0.1015	0.0068	0.0047	0.0055	0.0245	0.0042	0.0074	0.1823
14	rs118141139	96787278	1.06	0.591046266007479	1.53	0.778525311864042	0.0764577322126963	0.602966854583027	0.1243	0.0824	0.0034	0.0013	0.0057	0.0026	0.002	0.018	0.1674	0.0051	0.005	0.0049	0.0865	0.0103	0.0037	0.0021	0.0025	0.1319	0.1015	0.0068	0.0047	0.0055	0.0246	0.0042	0.0074	0.1822
14	rs61985183	96787771	1.06	0.591046266007479	1.53	0.778525311864042	0.0763058010022267	0.586517230289519	0.1243	0.0825	0.0034	0.0013	0.0057	0.0026	0.002	0.018	0.1674	0.0051	0.005	0.0049	0.0865	0.0103	0.0037	0.0021	0.0025	0.1318	0.1015	0.0068	0.0047	0.0056	0.0246	0.0042	0.0074	0.1823
14	rs1822372	96797724	1.06	0.591046266007479	1.53	0.778525311864042	0.0727598424428612	0.596803402320768	0.1243	0.0825	0.0035	0.0013	0.0057	0.0026	0.002	0.018	0.1674	0.0051	0.005	0.0049	0.0866	0.0103	0.0037	0.0021	0.0025	0.1317	0.1015	0.0068	0.0047	0.0056	0.0246	0.0042	0.0074	0.1822
14	rs72704892	96801814	1.06	0.591046266007479	1.53	0.778525311864042	0.0860969202581228	0.580252453974612	0.1244	0.0824	0.0035	0.0013	0.0058	0.0026	0.002	0.018	0.1675	0.0051	0.005	0.0049	0.0865	0.0104	0.0037	0.0021	0.0025	0.1316	0.1014	0.0068	0.0047	0.0056	0.0246	0.0041	0.0075	0.1822
14	rs79570059	96810287	1.06	0.591046266007479	1.53	0.778525311864042	0.0911811331946226	0.539097382282293	0.1244	0.0824	0.0035	0.0013	0.0058	0.0026	0.002	0.018	0.1676	0.0051	0.005	0.005	0.0864	0.0104	0.0037	0.0021	0.0025	0.1316	0.1014	0.0068	0.0047	0.0057	0.0246	0.0041	0.0075	0.1821
14	rs8013088	96815354	1.06	0.591046266007479	1.52	0.823332010267983	0.0880323211150322	0.512450528976324	0.1245	0.0824	0.0035	0.0013	0.0058	0.0026	0.002	0.018	0.1677	0.0051	0.005	0.005	0.0864	0.0104	0.0037	0.0021	0.0024	0.1316	0.1014	0.0068	0.0047	0.0057	0.0246	0.004	0.0075	0.1821
14	rs117138393	96822062	1.06	0.591046266007479	1.52	0.823332010267983	0.124837378204238	0.579399424499582	0.1244	0.0824	0.0035	0.0013	0.0058	0.0026	0.002	0.018	0.1675	0.0051	0.0051	0.005	0.0862	0.0104	0.0038	0.0021	0.0025	0.1313	0.1013	0.0068	0.0047	0.0059	0.0246	0.0041	0.0076	0.182
14	rs72706803	96828337	1.06	0.591046266007479	1.52	0.823332010267983	0.128261869165877	0.573011395596512	0.1244	0.0824	0.0035	0.0013	0.0058	0.0026	0.002	0.0179	0.1675	0.0051	0.0051	0.0051	0.0862	0.0104	0.0038	0.0021	0.0025	0.1312	0.1013	0.0068	0.0048	0.0059	0.0246	0.0041	0.0076	0.182
14	rs72706804	96829302	1.06	0.591046266007479	1.52	0.823332010267983	0.130192047985379	0.564097130552056	0.1244	0.0824	0.0035	0.0013	0.0058	0.0026	0.002	0.0179	0.1675	0.0051	0.0051	0.0051	0.0862	0.0104	0.0039	0.0021	0.0025	0.1312	0.1013	0.0068	0.0048	0.0059	0.0246	0.0041	0.0076	0.182
14	rs78119171	96838361	1.06	0.591046266007479	1.51	0.869735485018148	0.130464878880145	0.564238360710182	0.1243	0.0824	0.0035	0.0013	0.0058	0.0026	0.002	0.0179	0.1675	0.0051	0.0051	0.0051	0.0862	0.0104	0.0039	0.0022	0.0025	0.1311	0.1013	0.0068	0.0048	0.006	0.0246	0.0041	0.0077	0.182
14	rs77319263	96855832	1.06	0.591046266007479	1.5	0.917750694748585	0.129285104424222	0.522126286451993	0.1243	0.0825	0.0035	0.0013	0.0059	0.0026	0.0021	0.0179	0.1675	0.0051	0.0051	0.0052	0.0861	0.0103	0.004	0.0022	0.0025	0.131	0.1013	0.0068	0.0047	0.0061	0.0245	0.0042	0.0075	0.1818
14	rs10130335	96856579	1.06	0.591046266007479	1.5	0.917750694748585	0.143517564311654	0.559441385267109	0.1242	0.0824	0.0035	0.0013	0.0059	0.0026	0.0022	0.0179	0.1674	0.0051	0.0051	0.0052	0.0862	0.0103	0.004	0.0023	0.0026	0.1308	0.1012	0.0068	0.0047	0.0061	0.0245	0.0042	0.0075	0.1818
14	rs11852212	96861343	1.05	0.642211085129376	1.49	0.967391925764805	0.105945030943456	0.661150023893597	0.1248	0.0832	0.0032	0.0015	0.006	0.0024	0.0024	0.017	0.1667	0.0048	0.0048	0.0055	0.0906	0.0094	0.0043	0.0026	0.0028	0.1295	0.1011	0.0067	0.0042	0.0062	0.0243	0.0044	0.0067	0.181
14	rs41301765	96864327	1.03	0.752927598544599	1.49	0.967391925764805	0.23229310850238	0.754346163978504	0.1256	0.0835	0.0029	0.0016	0.006	0.0022	0.0026	0.0159	0.1667	0.0037	0.0042	0.0055	0.0955	0.0077	0.0044	0.0025	0.0028	0.1284	0.1001	0.0065	0.0036	0.006	0.0271	0.0054	0.0054	0.1803
14	rs41317306	96864374	1.03	0.752927598544599	1.49	0.967391925764805	0.230137019511518	0.749818405137349	0.1256	0.0835	0.0029	0.0016	0.006	0.0022	0.0026	0.0159	0.1667	0.0037	0.0042	0.0055	0.0955	0.0077	0.0044	0.0025	0.0028	0.1284	0.1001	0.0065	0.0036	0.006	0.0271	0.0054	0.0054	0.1803
14	rs10782486	96868179	1.02	0.812565575704939	1.49	0.967391925764805	0.276441691303551	0.78620447318396	0.1258	0.0833	0.0028	0.0016	0.006	0.0022	0.0027	0.0158	0.1668	0.0035	0.0041	0.0054	0.0962	0.0075	0.0044	0.0025	0.0028	0.1283	0.0997	0.0065	0.0035	0.0059	0.0275	0.0056	0.0053	0.1804
14	rs8008113	96869192	1.02	0.812565575704939	1.49	0.967391925764805	0.243371212637933	0.719787378856952	0.1258	0.0833	0.0029	0.0016	0.006	0.0022	0.0027	0.0158	0.1667	0.0035	0.0041	0.0054	0.0963	0.0074	0.0044	0.0025	0.0028	0.1282	0.0997	0.0065	0.0035	0.0059	0.0276	0.0056	0.0053	0.1803
14	rs79282552	96870527	1.02	0.812565575704939	1.49	0.967391925764805	0.191525044032989	0.654705335324156	0.1259	0.0832	0.0029	0.0016	0.006	0.0023	0.0027	0.0158	0.1667	0.0035	0.004	0.0053	0.0965	0.0074	0.0045	0.0025	0.0028	0.1284	0.0996	0.0065	0.0035	0.0059	0.0277	0.0057	0.0052	0.1804
14	rs2275554	96871104	1.01	0.875109975033704	1.49	0.967391925764805	0.173844536822722	0.595801481229939	0.1259	0.0831	0.0029	0.0016	0.006	0.0023	0.0027	0.0158	0.1666	0.0035	0.004	0.0053	0.0965	0.0074	0.0045	0.0026	0.0028	0.1284	0.0995	0.0065	0.0035	0.0058	0.0277	0.0057	0.0052	0.1805
14	rs8009774	96871337	1.01	0.875109975033704	1.49	0.967391925764805	0.170483653288721	0.58139029756892	0.1259	0.0832	0.0029	0.0016	0.006	0.0023	0.0027	0.0157	0.1667	0.0035	0.004	0.0052	0.0965	0.0074	0.0045	0.0026	0.0028	0.1285	0.0994	0.0064	0.0034	0.0059	0.0277	0.0057	0.0052	0.1805
14	rs74086457	96874362	1.01	0.875109975033704	1.49	0.967391925764805	0.182524518991912	0.270404093280546	0.1253	0.0822	0.003	0.0018	0.006	0.0021	0.0027	0.0156	0.1667	0.0042	0.0039	0.005	0.0961	0.0081	0.0043	0.0023	0.0028	0.1291	0.0988	0.0067	0.0033	0.0057	0.0292	0.0058	0.0046	0.1812
14	rs4900324	96874987	1.01	0.875109975033704	1.48	1.01867282088958	0.179286625168226	0.237212873459777	0.1252	0.0823	0.003	0.0018	0.006	0.0021	0.0026	0.0157	0.1666	0.0042	0.0039	0.005	0.0961	0.0081	0.0043	0.0023	0.0028	0.1292	0.0988	0.0067	0.0033	0.0057	0.0293	0.0058	0.0045	0.1812
14	rs2275556	96875317	1.01	0.875109975033704	1.48	1.01867282088958	0.177316285755941	0.23599803355432	0.1252	0.0823	0.003	0.0018	0.006	0.0021	0.0026	0.0157	0.1666	0.0042	0.0039	0.005	0.0961	0.0081	0.0043	0.0023	0.0028	0.1292	0.0988	0.0067	0.0033	0.0057	0.0293	0.0058	0.0045	0.1812
14	rs9671929	96882432	1.01	0.875109975033704	1.49	0.967391925764805	0.17119554190169	0.246891155610143	0.1252	0.0823	0.003	0.0018	0.006	0.0021	0.0026	0.0157	0.1666	0.0042	0.004	0.0051	0.0962	0.0081	0.0044	0.0022	0.0027	0.1291	0.0988	0.0068	0.0032	0.0057	0.0292	0.0059	0.0045	0.1811
14	rs79879001	96883826	1	0.940597770197411	1.49	0.967391925764805	0.169206602560607	0.243762834060844	0.1252	0.0823	0.003	0.0017	0.006	0.0021	0.0026	0.0157	0.1666	0.0043	0.004	0.0051	0.0962	0.0081	0.0044	0.0022	0.0027	0.1291	0.0988	0.0068	0.0032	0.0057	0.0292	0.0059	0.0045	0.1811
14	rs9671874	96885231	1	0.940597770197411	1.49	0.967391925764805	0.167442195473165	0.240314210332583	0.1252	0.0823	0.0031	0.0017	0.006	0.0021	0.0026	0.0157	0.1666	0.0043	0.004	0.0051	0.0962	0.0082	0.0044	0.0022	0.0027	0.1291	0.0988	0.0068	0.0032	0.0057	0.0291	0.0059	0.0045	0.1811
14	rs8015440	96891549	1	0.940597770197411	1.49	0.967391925764805	0.152779752865897	0.268447995414765	0.1252	0.0823	0.0033	0.0017	0.0059	0.0021	0.0026	0.0157	0.1668	0.0043	0.004	0.0052	0.0958	0.0081	0.0045	0.0022	0.0027	0.1288	0.0986	0.0068	0.0033	0.0059	0.029	0.0062	0.0045	0.1811
14	rs1952775	96905344	1	0.940597770197411	1.49	0.967391925764805	0.124100361146628	0.264549066928429	0.1253	0.0823	0.0034	0.0018	0.0057	0.0021	0.0026	0.0157	0.1668	0.0044	0.0039	0.005	0.0958	0.0081	0.0045	0.0021	0.0027	0.1288	0.099	0.0068	0.0033	0.0059	0.0289	0.0061	0.0045	0.181
14	rs116856736	96908485	1	0.940597770197411	1.49	0.967391925764805	0.123395321098736	0.264205897450998	0.1254	0.0823	0.0034	0.0018	0.0057	0.0021	0.0026	0.0157	0.1668	0.0044	0.0039	0.005	0.0958	0.0081	0.0045	0.0021	0.0027	0.1288	0.099	0.0068	0.0033	0.0059	0.0289	0.0061	0.0045	0.181
14	rs117963790	96914836	1	0.940597770197411	1.49	0.967391925764805	0.122225685269574	0.262149802672913	0.1254	0.0823	0.0034	0.0018	0.0057	0.0021	0.0026	0.0157	0.1668	0.0044	0.0039	0.005	0.0957	0.0081	0.0045	0.0021	0.0027	0.1288	0.099	0.0068	0.0033	0.0059	0.0289	0.0061	0.0045	0.181
14	rs7145192	96918359	1	0.940597770197411	1.49	0.967391925764805	0.110188693528692	0.272480044775069	0.1254	0.0823	0.0035	0.0018	0.0057	0.0021	0.0026	0.0157	0.1668	0.0044	0.0039	0.005	0.0957	0.0081	0.0045	0.0021	0.0027	0.1289	0.0989	0.0068	0.0033	0.0059	0.0289	0.0061	0.0045	0.181
14	rs11850396	96919620	1	0.940597770197411	1.49	0.967391925764805	0.110024617012265	0.271556793075828	0.1254	0.0823	0.0035	0.0018	0.0057	0.0021	0.0026	0.0156	0.1668	0.0044	0.0039	0.005	0.0958	0.0081	0.0045	0.0021	0.0027	0.1289	0.0989	0.0068	0.0033	0.0059	0.0289	0.0061	0.0045	0.181
14	rs35799372	96919791	1	0.940597770197411	1.49	0.967391925764805	0.109997285613495	0.277342949892001	0.1254	0.0823	0.0035	0.0018	0.0057	0.0021	0.0026	0.0156	0.1668	0.0044	0.0039	0.005	0.0958	0.0081	0.0045	0.0021	0.0027	0.1289	0.0989	0.0068	0.0033	0.0059	0.0289	0.0061	0.0045	0.181
14	rs2369679	96922752	1	0.940597770197411	1.51	0.869735485018148	0.10522562097957	0.299429142349	0.1253	0.0823	0.0036	0.0018	0.0056	0.0021	0.0026	0.0156	0.1668	0.0044	0.0039	0.005	0.0957	0.0081	0.0046	0.0021	0.0027	0.1288	0.0989	0.0068	0.0033	0.006	0.0289	0.0062	0.0045	0.1809
14	rs17094134	96926636	1	0.940597770197411	1.51	0.869735485018148	0.103085642447912	0.322381424346669	0.1253	0.0823	0.0036	0.0019	0.0056	0.0021	0.0026	0.0156	0.1668	0.0045	0.0039	0.005	0.0958	0.008	0.0046	0.0021	0.0027	0.1288	0.0989	0.0068	0.0033	0.006	0.029	0.0062	0.0045	0.1807
14	rs59137893	96929587	1	0.940597770197411	1.52	0.823332010267983	0.104774220740859	0.34644548006764	0.1253	0.0824	0.0036	0.0019	0.0055	0.0021	0.0026	0.0156	0.1667	0.0045	0.0039	0.005	0.0958	0.008	0.0046	0.0021	0.0027	0.1288	0.099	0.0068	0.0033	0.006	0.029	0.0062	0.0045	0.1806
14	rs55981844	96933414	1	0.940597770197411	1.52	0.823332010267983	0.11967635723855	0.371886772123431	0.1252	0.0823	0.0037	0.002	0.0055	0.002	0.0025	0.0156	0.1665	0.0045	0.0039	0.005	0.0958	0.0081	0.0046	0.0021	0.0028	0.1286	0.099	0.0068	0.0034	0.006	0.0291	0.0062	0.0046	0.1803
14	rs74812999	96938285	0.99	1.00906370779823	1.51	0.869735485018148	0.118958096539025	0.28691292025268	0.1247	0.082	0.0041	0.0022	0.0058	0.0021	0.0025	0.0157	0.1643	0.0051	0.0042	0.0055	0.0968	0.0085	0.0049	0.0022	0.0028	0.1276	0.099	0.007	0.0041	0.0061	0.0295	0.0068	0.0052	0.1777
14	rs118157872	96946142	0.97	1.15505862992724	1.51	0.869735485018148	0.249061111678645	0.436366471005598	0.1236	0.082	0.0045	0.0025	0.0059	0.0021	0.0026	0.0158	0.1611	0.0056	0.0045	0.0062	0.0979	0.009	0.0055	0.0025	0.003	0.1262	0.0998	0.0071	0.0048	0.0065	0.0304	0.0076	0.0059	0.1741
14	rs74450743	96946452	0.97	1.15505862992724	1.51	0.869735485018148	0.255850114591153	0.440206414203479	0.1236	0.082	0.0046	0.0025	0.0059	0.0021	0.0026	0.0158	0.161	0.0056	0.0045	0.0062	0.0979	0.0091	0.0055	0.0025	0.003	0.1261	0.0999	0.0071	0.0048	0.0065	0.0304	0.0076	0.0059	0.174
14	rs1038439	96946830	0.97	1.15505862992724	1.51	0.869735485018148	0.254644801104697	0.450445358829611	0.1235	0.0819	0.0046	0.0025	0.0059	0.0021	0.0026	0.0158	0.1608	0.0056	0.0045	0.0062	0.098	0.0091	0.0055	0.0025	0.003	0.1261	0.0999	0.0071	0.0048	0.0066	0.0304	0.0076	0.0059	0.1739
14	rs117102809	96948032	0.97	1.15505862992724	1.51	0.869735485018148	0.255135479688565	0.452046641999105	0.1235	0.0819	0.0046	0.0025	0.0059	0.0021	0.0026	0.0158	0.1608	0.0056	0.0045	0.0062	0.098	0.0091	0.0055	0.0025	0.003	0.1261	0.0999	0.0071	0.0048	0.0066	0.0304	0.0076	0.0059	0.1739
14	rs76515935	96997773	0.97	1.15505862992724	1.51	0.869735485018148	0.290951370359986	0.46598675417781	0.1234	0.0818	0.0046	0.0026	0.0059	0.0022	0.0026	0.0157	0.1603	0.0058	0.0046	0.0063	0.098	0.0091	0.0056	0.0025	0.003	0.1262	0.0998	0.0071	0.0049	0.0066	0.0305	0.0077	0.006	0.1737
14	rs79516790	97004648	0.97	1.15505862992724	1.51	0.869735485018148	0.290616102108611	0.46612133112508	0.1234	0.0818	0.0046	0.0026	0.0059	0.0022	0.0026	0.0157	0.1603	0.0058	0.0046	0.0063	0.098	0.0091	0.0056	0.0025	0.003	0.1262	0.0998	0.0071	0.0049	0.0066	0.0305	0.0077	0.006	0.1737
14	rs77599703	97005468	0.97	1.15505862992724	1.51	0.869735485018148	0.290807658705161	0.46612133112508	0.1234	0.0818	0.0046	0.0026	0.0059	0.0022	0.0026	0.0157	0.1603	0.0058	0.0046	0.0063	0.098	0.0091	0.0056	0.0025	0.003	0.1262	0.0998	0.0071	0.0049	0.0066	0.0305	0.0077	0.006	0.1737
14	rs117255265	97020786	0.97	1.15505862992724	1.51	0.869735485018148	0.27471986158717	0.491326616287554	0.1235	0.0818	0.0046	0.0026	0.0059	0.0022	0.0026	0.0157	0.1603	0.0058	0.0047	0.0063	0.0981	0.0091	0.0056	0.0025	0.003	0.1261	0.0998	0.0071	0.0049	0.0068	0.0305	0.0077	0.006	0.1735
14	rs4126971	97036715	0.97	1.15505862992724	1.47	1.07160640764864	0.29037675109994	0.5301776208522	0.1235	0.0813	0.0046	0.0028	0.0057	0.0022	0.0026	0.0157	0.1603	0.0059	0.0049	0.0063	0.0982	0.0091	0.0057	0.0025	0.003	0.1261	0.0997	0.007	0.0051	0.0069	0.0305	0.0077	0.006	0.1734
14	rs11848778	97039486	0.97	1.15505862992724	1.47	1.07160640764864	0.270740175076947	0.528370333868474	0.1235	0.0813	0.0047	0.0028	0.0057	0.0022	0.0026	0.0157	0.1603	0.0059	0.005	0.0064	0.0982	0.009	0.0057	0.0025	0.003	0.1261	0.0995	0.007	0.005	0.0069	0.0305	0.0077	0.006	0.1736
14	rs12588101	97052762	0.98	1.080540436168	1.47	1.07160640764864	0.186881215098318	0.449911931592708	0.1225	0.0793	0.0046	0.0031	0.0057	0.0024	0.0027	0.0152	0.1599	0.0058	0.0051	0.0067	0.0978	0.0091	0.006	0.0025	0.0031	0.1264	0.1006	0.0067	0.0054	0.007	0.03	0.0075	0.0063	0.1752
14	rs78447234	97057589	0.99	1.00906370779823	1.47	1.07160640764864	0.172195085408896	0.391907333697886	0.1222	0.078	0.0046	0.0031	0.0058	0.0025	0.0027	0.0149	0.1594	0.006	0.0052	0.0068	0.0974	0.0092	0.0061	0.0026	0.0032	0.1269	0.101	0.0066	0.0056	0.007	0.0299	0.0072	0.0063	0.1762
14	rs4905506	97057641	0.99	1.00906370779823	1.47	1.07160640764864	0.231446253574045	0.3044327667443	0.1223	0.0781	0.004	0.0031	0.0057	0.0025	0.0027	0.0149	0.1598	0.006	0.0053	0.0068	0.0978	0.0091	0.0061	0.0025	0.0032	0.127	0.1012	0.0066	0.0056	0.0068	0.0296	0.0072	0.0064	0.1764
14	rs117161356	97057712	0.99	1.00906370779823	1.47	1.07160640764864	0.232081233927821	0.311262928174853	0.1223	0.0781	0.004	0.0031	0.0057	0.0025	0.0026	0.0149	0.1598	0.006	0.0053	0.0068	0.0978	0.0091	0.0061	0.0025	0.0032	0.127	0.1012	0.0066	0.0056	0.0068	0.0296	0.0072	0.0064	0.1764
14	rs7149784	97057998	0.99	1.00906370779823	1.47	1.07160640764864	0.256431558696229	0.328105716531779	0.1225	0.078	0.004	0.0031	0.0057	0.0025	0.0025	0.0149	0.1599	0.006	0.0052	0.0069	0.0978	0.0091	0.0061	0.0025	0.0031	0.1271	0.1012	0.0065	0.0056	0.0068	0.0296	0.0071	0.0064	0.1764
14	rs8019325	97059276	0.99	1.00906370779823	1.47	1.07160640764864	0.305366039444946	0.399247643829929	0.1224	0.0774	0.0039	0.0032	0.0057	0.0025	0.0025	0.0148	0.1595	0.006	0.0053	0.0072	0.098	0.0092	0.0063	0.0026	0.0032	0.1273	0.1012	0.0065	0.0056	0.0068	0.0294	0.0071	0.0064	0.1763
14	rs77845447	97059369	0.99	1.00906370779823	1.47	1.07160640764864	0.301007646330822	0.410002777911692	0.1224	0.0774	0.0039	0.0032	0.0057	0.0026	0.0026	0.0148	0.1594	0.006	0.0053	0.0072	0.098	0.0092	0.0063	0.0026	0.0032	0.1273	0.1012	0.0065	0.0056	0.0068	0.0294	0.0071	0.0064	0.1763
14	rs114208076	97065387	0.99	1.00906370779823	1.47	1.07160640764864	0.271524371476266	0.24801148331801	0.1221	0.0752	0.0038	0.0036	0.0057	0.003	0.0029	0.0142	0.1583	0.0057	0.0057	0.0072	0.0988	0.0097	0.0066	0.0028	0.0034	0.1285	0.1013	0.0064	0.006	0.0073	0.0292	0.0067	0.0062	0.176
14	rs59419158	97066020	0.99	1.00906370779823	1.47	1.07160640764864	0.273559744953496	0.234454778689623	0.122	0.0749	0.0038	0.0037	0.0057	0.003	0.0029	0.0141	0.1582	0.0056	0.0057	0.0073	0.0989	0.0098	0.0066	0.0029	0.0035	0.1287	0.1013	0.0064	0.0061	0.0073	0.0292	0.0067	0.0062	0.176
14	rs73355224	97067091	0.99	1.00906370779823	1.47	1.07160640764864	0.227992091236212	0.224721025839204	0.1217	0.0745	0.004	0.0038	0.0057	0.0032	0.0031	0.0139	0.158	0.0056	0.0058	0.0073	0.0989	0.0099	0.0066	0.003	0.0035	0.1289	0.1014	0.0064	0.0061	0.0074	0.0292	0.0065	0.0061	0.1758
14	rs71415040	97068404	1	0.940597770197411	1.47	1.07160640764864	0.228243856284691	0.194480879875135	0.1212	0.0742	0.004	0.004	0.0057	0.0033	0.0033	0.0139	0.158	0.0055	0.0058	0.0073	0.0992	0.0099	0.0067	0.0031	0.0036	0.129	0.1012	0.0064	0.0062	0.0075	0.0291	0.0064	0.0061	0.1757
14	rs76489839	97069192	1	0.940597770197411	1.46	1.12620512571235	0.237152928692063	0.168900772879718	0.1208	0.0742	0.0041	0.004	0.0057	0.0033	0.0034	0.0139	0.1578	0.0055	0.0058	0.0073	0.0994	0.01	0.0067	0.0032	0.0037	0.129	0.1011	0.0065	0.0062	0.0075	0.029	0.0064	0.0061	0.1757
14	rs117906829	97069820	1	0.940597770197411	1.45	1.18248085352797	0.217149184427683	0.194273865754705	0.1206	0.0741	0.0041	0.0041	0.0057	0.0034	0.0034	0.0138	0.1577	0.0055	0.0058	0.0073	0.0994	0.01	0.0067	0.0033	0.0037	0.1289	0.101	0.0065	0.0062	0.0076	0.0289	0.0065	0.0061	0.1756
14	rs3928207	97070392	1	0.940597770197411	1.44	1.24044493409381	0.235825884878435	0.182092335747481	0.1199	0.0739	0.0044	0.0044	0.0057	0.0035	0.0037	0.0138	0.1572	0.0056	0.0059	0.0074	0.0998	0.01	0.0067	0.0038	0.004	0.129	0.1	0.0065	0.0062	0.008	0.0288	0.0066	0.0062	0.1752
14	rs1570558	97071607	1	0.940597770197411	1.44	1.24044493409381	0.177971667026815	0.163214604267498	0.1189	0.0734	0.0046	0.0047	0.0058	0.0041	0.0039	0.0137	0.1559	0.0058	0.006	0.0075	0.1014	0.0101	0.0069	0.0041	0.0044	0.1285	0.1004	0.0064	0.0065	0.008	0.0285	0.0068	0.0064	0.1732
14	rs234604	97072324	1	0.940597770197411	1.42	1.36148099659693	0.18676876677997	0.229844663708658	0.119	0.0734	0.0047	0.0049	0.0058	0.0046	0.0041	0.0131	0.1547	0.0056	0.006	0.0077	0.1013	0.0099	0.0071	0.0043	0.0045	0.1289	0.1006	0.0063	0.0065	0.0082	0.0285	0.007	0.0065	0.1727
14	rs17280289	97073528	1	0.940597770197411	1.43	1.30010819984047	0.146068519890446	0.28749965602549	0.1186	0.0726	0.0049	0.005	0.0058	0.0051	0.0044	0.0131	0.1541	0.0055	0.006	0.0076	0.1007	0.0096	0.0074	0.0047	0.0047	0.1294	0.1008	0.0062	0.0068	0.0085	0.0286	0.0072	0.0066	0.172
14	rs71415042	97075479	1	0.940597770197411	1.42	1.36148099659693	0.0875103815403553	0.384477122820901	0.1191	0.0715	0.0052	0.0051	0.006	0.0057	0.0049	0.013	0.1536	0.0056	0.006	0.0077	0.0999	0.0089	0.0078	0.005	0.0049	0.1303	0.1009	0.0058	0.0072	0.0084	0.0287	0.0073	0.0067	0.1708
14	rs234601	97076516	1	0.940597770197411	1.42	1.36148099659693	0.0904780218401061	0.396796699474093	0.1192	0.0707	0.0054	0.0052	0.0061	0.006	0.0052	0.013	0.1533	0.0056	0.0063	0.0078	0.0996	0.0088	0.008	0.0053	0.005	0.1303	0.1006	0.0057	0.0073	0.0085	0.0288	0.0074	0.0069	0.1699
14	rs234599	97080633	1	0.940597770197411	1.42	1.36148099659693	0.0656580478268927	0.429108613084435	0.1197	0.0708	0.0055	0.0052	0.0061	0.006	0.0052	0.013	0.1529	0.0055	0.0063	0.0077	0.0997	0.0088	0.008	0.0053	0.005	0.1307	0.1003	0.0056	0.0073	0.0085	0.0285	0.0075	0.0069	0.1696
14	rs234596	97081288	1	0.940597770197411	1.41	1.42457320662932	0.0665272618860262	0.439278710089211	0.1198	0.0708	0.0055	0.0054	0.0061	0.006	0.0052	0.013	0.153	0.0055	0.0063	0.0077	0.0995	0.0088	0.008	0.0053	0.005	0.1305	0.1005	0.0056	0.0073	0.0085	0.0285	0.0073	0.0069	0.1696
14	rs117933773	97083836	1	0.940597770197411	1.4	1.48939427074937	0.0629037975275355	0.477597225300816	0.1201	0.0706	0.0055	0.0053	0.0061	0.0062	0.0052	0.013	0.1531	0.0055	0.0063	0.0076	0.0994	0.0088	0.008	0.0053	0.0049	0.1304	0.101	0.0055	0.0073	0.0083	0.0284	0.0073	0.0069	0.1695
14	rs8022082	97084614	1	0.940597770197411	1.4	1.48939427074937	0.0641936706757753	0.456725596455554	0.1201	0.0706	0.0055	0.0053	0.0061	0.0062	0.0052	0.013	0.1531	0.0055	0.0063	0.0076	0.0994	0.0088	0.008	0.0053	0.0049	0.1304	0.1011	0.0055	0.0073	0.0083	0.0284	0.0073	0.0069	0.1695
14	rs72706878	97087050	1	0.940597770197411	1.4	1.48939427074937	0.0621039932181011	0.504742962485496	0.1201	0.0704	0.0055	0.0053	0.0061	0.0062	0.0052	0.013	0.1531	0.0055	0.0063	0.0076	0.0994	0.0088	0.008	0.0053	0.0049	0.1304	0.1012	0.0055	0.0073	0.0082	0.0284	0.0073	0.0069	0.1696
14	rs35291807	97090293	1	0.940597770197411	1.4	1.48939427074937	0.0618767162043558	0.574145791190466	0.1203	0.0702	0.0056	0.0053	0.006	0.0062	0.0052	0.0129	0.1531	0.0055	0.0062	0.0076	0.0995	0.0087	0.008	0.0053	0.0049	0.1303	0.1014	0.0054	0.0073	0.0082	0.0285	0.0073	0.0068	0.1695
14	rs75113600	97096151	1	0.940597770197411	1.4	1.48939427074937	0.0639807175108293	0.642588131167995	0.1205	0.0699	0.0057	0.0052	0.006	0.0063	0.0052	0.0129	0.1532	0.0055	0.0062	0.0077	0.0996	0.0087	0.0081	0.0054	0.0049	0.13	0.1019	0.0053	0.0072	0.0081	0.0285	0.0075	0.0069	0.1691
14	rs113509630	97102479	1	0.940597770197411	1.4	1.48939427074937	0.0803195833844247	0.702494966541484	0.1208	0.0694	0.0059	0.0051	0.006	0.0064	0.0052	0.0129	0.1532	0.0055	0.0061	0.0078	0.0997	0.0086	0.0082	0.0055	0.0048	0.1297	0.1026	0.0051	0.0072	0.0079	0.0286	0.0077	0.0069	0.1687
14	rs17094273	97103807	1	0.940597770197411	1.4	1.48939427074937	0.112473930429019	0.628349141416889	0.1211	0.0691	0.006	0.0051	0.006	0.0064	0.0052	0.013	0.1532	0.0056	0.0061	0.0078	0.0997	0.0085	0.0083	0.0055	0.0047	0.1294	0.1031	0.005	0.0071	0.0078	0.0287	0.0078	0.0069	0.1684
14	rs234574	97103853	1	0.940597770197411	1.4	1.48939427074937	0.198904449745448	0.708894134642178	0.1211	0.0691	0.0061	0.0051	0.006	0.0065	0.0053	0.013	0.1532	0.0056	0.006	0.0079	0.0998	0.0085	0.0084	0.0056	0.0043	0.1294	0.1031	0.005	0.0071	0.0078	0.0288	0.0078	0.0069	0.1686
14	rs35120856	97105916	1	0.940597770197411	1.4	1.48939427074937	0.234588184788933	0.87436317293492	0.1207	0.0686	0.0061	0.0051	0.0059	0.0066	0.0053	0.0131	0.1528	0.0054	0.0062	0.0081	0.0998	0.0084	0.0085	0.0057	0.0042	0.13	0.1032	0.0049	0.007	0.0079	0.0286	0.0079	0.0069	0.1685
14	rs61982763	97117785	1.01	0.875109975033704	1.4	1.48939427074937	0.258270059644864	0.900304649678352	0.1206	0.0685	0.0061	0.0051	0.006	0.0066	0.0054	0.013	0.1528	0.0054	0.0062	0.0081	0.0998	0.0084	0.0085	0.0057	0.0042	0.13	0.1035	0.0048	0.0069	0.0079	0.0286	0.0079	0.0069	0.1685
14	rs79876069	97123529	1.01	0.875109975033704	1.4	1.48939427074937	0.263011043460421	0.908619384425982	0.1205	0.0685	0.0061	0.0051	0.006	0.0066	0.0054	0.013	0.1528	0.0054	0.0062	0.0082	0.0998	0.0084	0.0085	0.0057	0.0042	0.13	0.1036	0.0048	0.0069	0.0079	0.0286	0.0079	0.0069	0.1685
14	rs61982766	97127302	1.01	0.875109975033704	1.4	1.48939427074937	0.273884310751313	0.909718706925826	0.1205	0.0684	0.0062	0.0051	0.006	0.0066	0.0054	0.013	0.1528	0.0054	0.0062	0.0082	0.0997	0.0084	0.0085	0.0057	0.0042	0.13	0.1036	0.0048	0.0069	0.0079	0.0285	0.0079	0.0069	0.1685
14	rs736889	97141290	1	0.940597770197411	1.39	1.55595320949678	0.320200378183818	0.928605519578865	0.1203	0.0682	0.0062	0.0051	0.006	0.0067	0.0054	0.013	0.1527	0.0054	0.0063	0.0083	0.0996	0.0084	0.0085	0.0058	0.0041	0.13	0.104	0.0047	0.0069	0.0079	0.0285	0.008	0.0069	0.1684
14	rs116881997	97148984	1	0.940597770197411	1.39	1.55595320949678	0.500542756340159	1.16279244954871	0.12	0.0679	0.0063	0.0051	0.0059	0.0068	0.0056	0.0129	0.1528	0.0052	0.0064	0.0084	0.0997	0.0083	0.0086	0.0059	0.0039	0.1302	0.1045	0.0046	0.0068	0.0079	0.0284	0.008	0.0068	0.1681
14	rs17244398	97150802	1	0.940597770197411	1.39	1.55595320949678	0.516946996116302	1.09437166993579	0.12	0.0679	0.0063	0.0052	0.0059	0.0068	0.0057	0.0129	0.1528	0.0052	0.0064	0.0084	0.0997	0.0083	0.0086	0.006	0.0039	0.1303	0.1046	0.0046	0.0068	0.0079	0.0284	0.008	0.0068	0.1681
14	rs74424656	97153102	1	0.940597770197411	1.39	1.55595320949678	0.522600032378595	1.1207987488653	0.12	0.0679	0.0063	0.0052	0.0059	0.0068	0.0057	0.0129	0.1528	0.0052	0.0064	0.0084	0.0997	0.0083	0.0086	0.006	0.0039	0.1303	0.1046	0.0046	0.0068	0.0079	0.0284	0.0081	0.0068	0.1681
14	rs11160360	97160381	1	0.940597770197411	1.38	1.62425864340582	0.557594586733228	1.10333079597257	0.1199	0.0678	0.0063	0.0052	0.0059	0.0068	0.0057	0.0129	0.1528	0.0052	0.0064	0.0084	0.0996	0.0083	0.0086	0.006	0.0039	0.1303	0.1047	0.0046	0.0068	0.0079	0.0283	0.0082	0.0068	0.168
14	rs17214493	97164965	1	0.940597770197411	1.38	1.62425864340582	0.90692823498652	1.56229450133499	0.1188	0.067	0.0068	0.0054	0.0056	0.0074	0.0062	0.0133	0.1515	0.0053	0.0064	0.0087	0.0992	0.0085	0.009	0.0066	0.0041	0.1308	0.1055	0.0045	0.0067	0.0081	0.0278	0.0087	0.007	0.1666
14	rs11847405	97165610	0.99	1.00906370779823	1.38	1.62425864340582	1.03882242829584	1.56315919152548	0.1185	0.0667	0.0069	0.0054	0.0055	0.0075	0.0063	0.0134	0.1511	0.0052	0.0065	0.0088	0.099	0.0084	0.0091	0.0068	0.0041	0.1309	0.1057	0.0046	0.0067	0.0082	0.0277	0.0089	0.007	0.1662
14	rs1123246	97168153	0.99	1.00906370779823	1.38	1.62425864340582	1.2560921598303	1.61639169618524	0.1178	0.0668	0.0069	0.0056	0.0054	0.0076	0.0064	0.0135	0.1508	0.0052	0.0063	0.0088	0.0991	0.0084	0.0092	0.007	0.0041	0.131	0.106	0.0047	0.0067	0.0082	0.0276	0.009	0.0071	0.166
14	rs7159711	97169037	0.99	1.00906370779823	1.38	1.62425864340582	1.33652175620258	1.6873769760398	0.1176	0.0669	0.0069	0.0057	0.0053	0.0077	0.0064	0.0136	0.1508	0.0052	0.0063	0.0089	0.099	0.0084	0.0093	0.0072	0.0042	0.1312	0.1062	0.0047	0.0067	0.0081	0.0276	0.0089	0.0071	0.1655
14	rs11625269	97171916	0.99	1.00906370779823	1.38	1.62425864340582	1.60965741481604	1.81846001151636	0.1173	0.0662	0.007	0.0058	0.0054	0.0079	0.0066	0.0135	0.1499	0.0053	0.0065	0.009	0.0987	0.0084	0.0097	0.0074	0.0042	0.1319	0.1065	0.0048	0.0066	0.0082	0.0272	0.009	0.0071	0.1651
14	rs12434918	97175053	1	0.940597770197411	1.38	1.62425864340582	1.92896375203335	1.88763542937932	0.1163	0.0665	0.0072	0.006	0.0055	0.0078	0.0065	0.0138	0.1482	0.0055	0.0073	0.0095	0.0962	0.0084	0.0103	0.0077	0.0043	0.1349	0.106	0.0053	0.0063	0.0079	0.0256	0.0091	0.0069	0.1662
14	rs12886991	97176198	1	0.940597770197411	1.38	1.62425864340582	1.85541089109358	1.38159067331839	0.1178	0.0671	0.0068	0.0054	0.0059	0.0068	0.0057	0.0142	0.1462	0.0056	0.0083	0.0093	0.0944	0.0082	0.0103	0.0072	0.004	0.14	0.1068	0.0057	0.0056	0.0071	0.0233	0.0088	0.0068	0.1681
14	rs9323949	97176209	1	0.940597770197411	1.38	1.62425864340582	1.82346596482461	1.38379516391971	0.1178	0.0673	0.0067	0.0054	0.0059	0.0068	0.0057	0.0142	0.1462	0.0056	0.0083	0.0093	0.0944	0.0082	0.0103	0.0072	0.004	0.14	0.1067	0.0057	0.0056	0.0071	0.0233	0.0088	0.0068	0.1681
14	rs115293589	97176595	1	0.940597770197411	1.38	1.62425864340582	1.78775698121007	1.2937323318667	0.1183	0.0681	0.0065	0.0051	0.006	0.0066	0.0054	0.0142	0.1462	0.0055	0.0084	0.009	0.0942	0.0081	0.0103	0.0069	0.0039	0.141	0.1071	0.0058	0.0054	0.0069	0.0229	0.0086	0.0068	0.1681
14	rs17280457	97180186	1	0.940597770197411	1.38	1.62425864340582	1.45320470669169	1.07033112543954	0.1192	0.0697	0.006	0.0044	0.0062	0.0059	0.0046	0.0143	0.1478	0.0055	0.0085	0.0087	0.0927	0.0078	0.0097	0.0061	0.0036	0.143	0.1082	0.0059	0.005	0.0061	0.022	0.0085	0.0068	0.1692
14	rs17280464	97180674	1	0.940597770197411	1.38	1.62425864340582	1.44656136307146	0.980617065168563	0.1192	0.0697	0.006	0.0043	0.0062	0.0058	0.0046	0.0143	0.1478	0.0055	0.0085	0.0087	0.0926	0.0078	0.0097	0.0061	0.0036	0.1431	0.1082	0.0059	0.005	0.0061	0.022	0.0085	0.0068	0.1693
14	rs117263072	97184721	1	0.940597770197411	1.38	1.62425864340582	1.67375274157032	1.10806011517627	0.1193	0.0701	0.0058	0.0041	0.0063	0.0055	0.0042	0.0144	0.148	0.0056	0.0087	0.0085	0.0923	0.0078	0.0099	0.0057	0.0035	0.1436	0.1083	0.0061	0.005	0.006	0.0218	0.0084	0.0068	0.1696
14	rs115706194	97186593	1	0.940597770197411	1.38	1.62425864340582	1.70266317853216	0.985880487293919	0.1192	0.0701	0.0058	0.004	0.0063	0.0055	0.0042	0.0145	0.148	0.0056	0.0087	0.0085	0.0922	0.0078	0.01	0.0057	0.0035	0.1438	0.1084	0.0061	0.005	0.0061	0.0217	0.0085	0.0068	0.1697
14	rs17094372	97188009	0.99	1.00906370779823	1.38	1.62425864340582	1.66728243518896	0.861761526072115	0.1193	0.0702	0.0058	0.004	0.0064	0.0054	0.0041	0.0145	0.1481	0.0057	0.0087	0.0084	0.0922	0.0078	0.0099	0.0056	0.0035	0.1438	0.1084	0.0061	0.005	0.0061	0.0217	0.0085	0.0067	0.1698
14	rs17310190	97190794	0.99	1.00906370779823	1.38	1.62425864340582	1.77217799644663	0.823724156093798	0.1195	0.0702	0.0058	0.0039	0.0064	0.0054	0.0041	0.0145	0.1481	0.0057	0.0087	0.0084	0.0921	0.0077	0.0099	0.0056	0.0033	0.1439	0.1084	0.0061	0.005	0.0061	0.0216	0.0085	0.0067	0.1703
14	rs55964883	97193762	0.99	1.00906370779823	1.38	1.62425864340582	1.69867240783243	0.771908940406853	0.1201	0.0704	0.0056	0.0037	0.0063	0.0052	0.0039	0.0144	0.1483	0.0057	0.0088	0.0082	0.092	0.0076	0.0096	0.0054	0.0031	0.1445	0.1085	0.006	0.005	0.006	0.0213	0.0086	0.0067	0.1709
14	rs117697112	97193907	0.99	1.00906370779823	1.38	1.62425864340582	1.70886589639785	0.78133158681669	0.12	0.0705	0.0056	0.0037	0.0063	0.0052	0.0039	0.0144	0.1483	0.0057	0.0088	0.0082	0.092	0.0076	0.0096	0.0054	0.0031	0.1445	0.1085	0.006	0.005	0.006	0.0213	0.0086	0.0067	0.1709
14	rs74088517	97195171	0.99	1.00906370779823	1.38	1.62425864340582	1.82701794360975	0.694477283812213	0.1204	0.0707	0.0055	0.0036	0.0063	0.0051	0.0038	0.0145	0.1483	0.0057	0.0089	0.0081	0.0918	0.0076	0.0095	0.0053	0.0031	0.1447	0.1084	0.006	0.005	0.006	0.0211	0.0087	0.0067	0.1711
14	rs77496377	97198098	0.98	1.080540436168	1.38	1.62425864340582	2.00770109936918	0.693143018288334	0.1211	0.0712	0.0054	0.0034	0.0062	0.0048	0.0036	0.0145	0.1476	0.0057	0.0091	0.008	0.0921	0.0076	0.0094	0.0051	0.0029	0.1446	0.1087	0.006	0.005	0.0059	0.021	0.0086	0.0066	0.1717
14	rs10135821	97199889	0.98	1.080540436168	1.38	1.62425864340582	2.00358919839791	0.69418073042295	0.1213	0.0712	0.0054	0.0033	0.0062	0.0046	0.0035	0.0145	0.1476	0.0057	0.0091	0.008	0.0922	0.0075	0.0093	0.005	0.0029	0.1447	0.1086	0.0059	0.005	0.0059	0.021	0.0086	0.0066	0.172
14	rs184183381	97204819	0.98	1.080540436168	1.38	1.62425864340582	1.93280402693623	0.776009326743441	0.1218	0.0713	0.0054	0.0031	0.0062	0.0044	0.0033	0.0144	0.1469	0.0057	0.0091	0.0079	0.0928	0.0075	0.0092	0.0048	0.0028	0.1453	0.1088	0.0058	0.005	0.006	0.0208	0.0086	0.0066	0.1725
14	rs2887581	97209485	0.98	1.080540436168	1.41	1.42457320662932	1.99115956066543	0.737623327531853	0.1221	0.0714	0.0053	0.003	0.0062	0.0043	0.0031	0.0144	0.1465	0.0058	0.0091	0.0078	0.093	0.0074	0.0091	0.0046	0.0027	0.1458	0.1089	0.0058	0.005	0.006	0.0206	0.0086	0.0065	0.1729
14	rs4905539	97210266	0.98	1.080540436168	1.41	1.42457320662932	1.95821443583932	0.740630380352382	0.1221	0.0714	0.0053	0.003	0.0063	0.0043	0.0031	0.0143	0.1465	0.0058	0.0091	0.0078	0.0931	0.0074	0.009	0.0046	0.0027	0.1459	0.1089	0.0058	0.005	0.006	0.0206	0.0086	0.0065	0.1729
14	rs10143296	97212702	0.98	1.080540436168	1.4	1.48939427074937	1.94214115039713	0.7801143813766	0.1221	0.0716	0.0053	0.0029	0.0063	0.0041	0.003	0.0143	0.1464	0.0058	0.0091	0.0077	0.0935	0.0073	0.0089	0.0044	0.0026	0.1461	0.109	0.0058	0.005	0.006	0.0206	0.0087	0.0065	0.173
14	rs41443751	97215139	0.98	1.080540436168	1.37	1.69431881237172	1.86960928634378	0.822339369376	0.1221	0.0717	0.0053	0.0028	0.0063	0.0041	0.0029	0.0143	0.1464	0.0057	0.0091	0.0077	0.0937	0.0073	0.0089	0.0043	0.0026	0.1463	0.1091	0.0058	0.0049	0.006	0.0205	0.0087	0.0065	0.1731
14	rs79647376	97219110	0.98	1.080540436168	1.38	1.62425864340582	1.79781226526591	0.852296339352576	0.1221	0.0718	0.0053	0.0027	0.0063	0.004	0.0028	0.0143	0.1464	0.0056	0.0091	0.0077	0.0939	0.0073	0.0089	0.0042	0.0026	0.1464	0.1091	0.0058	0.0049	0.006	0.0205	0.0086	0.0066	0.1732
14	rs74528625	97220268	0.98	1.080540436168	1.38	1.62425864340582	1.78936023835056	0.867513174055161	0.1221	0.0719	0.0054	0.0027	0.0063	0.004	0.0028	0.0143	0.1464	0.0056	0.0091	0.0077	0.0939	0.0073	0.0089	0.0041	0.0026	0.1464	0.1091	0.0058	0.0049	0.006	0.0205	0.0086	0.0066	0.1732
14	rs34434810	97222518	0.98	1.080540436168	1.38	1.62425864340582	1.78497918186394	0.89419614244932	0.1221	0.0719	0.0054	0.0027	0.0063	0.004	0.0028	0.0143	0.1465	0.0056	0.009	0.0077	0.094	0.0073	0.0089	0.0041	0.0026	0.1463	0.1091	0.0058	0.0049	0.006	0.0204	0.0087	0.0066	0.1731
14	rs146864469	97227257	0.98	1.080540436168	1.37	1.69431881237172	1.76855681264645	0.949945008705041	0.122	0.072	0.0054	0.0026	0.0063	0.0039	0.0027	0.0143	0.1465	0.0056	0.009	0.0077	0.0941	0.0073	0.0089	0.004	0.0025	0.1464	0.1091	0.0058	0.0049	0.006	0.0204	0.0087	0.0066	0.1732
14	rs112499110	97230364	0.98	1.080540436168	1.37	1.69431881237172	1.77228454080458	0.966926148128178	0.122	0.0721	0.0054	0.0026	0.0063	0.0039	0.0027	0.0143	0.1465	0.0056	0.009	0.0077	0.0942	0.0073	0.0089	0.004	0.0025	0.1464	0.1091	0.0058	0.0049	0.006	0.0203	0.0087	0.0066	0.1733
14	rs77154201	97242052	0.98	1.080540436168	1.37	1.69431881237172	1.77228454080458	1.03655381957159	0.1219	0.0722	0.0054	0.0025	0.0063	0.0038	0.0026	0.0144	0.1465	0.0056	0.009	0.0077	0.0944	0.0073	0.0089	0.0038	0.0025	0.1464	0.1091	0.0057	0.0049	0.006	0.0203	0.0087	0.0066	0.1733
14	rs17094430	97244170	0.98	1.080540436168	1.37	1.69431881237172	1.81518727763214	1.01580878018623	0.1219	0.0723	0.0055	0.0025	0.0063	0.0038	0.0026	0.0144	0.1465	0.0056	0.0089	0.0077	0.0944	0.0073	0.0089	0.0038	0.0025	0.1464	0.1091	0.0057	0.0049	0.006	0.0203	0.0087	0.0066	0.1734
14	rs145901372	97250737	0.98	1.080540436168	1.37	1.69431881237172	1.81196533174844	1.06223192105032	0.1219	0.0725	0.0055	0.0023	0.0063	0.0038	0.0025	0.0144	0.1465	0.0057	0.0089	0.0077	0.0945	0.0073	0.0089	0.0038	0.0025	0.1464	0.1091	0.0058	0.0049	0.0059	0.0201	0.0087	0.0066	0.1735
14	rs58579744	97254141	0.98	1.080540436168	1.39	1.55595320949678	1.82647961208965	1.07535840134107	0.1219	0.0727	0.0055	0.0023	0.0063	0.0038	0.0024	0.0144	0.1464	0.0057	0.0089	0.0077	0.0946	0.0073	0.0089	0.0038	0.0025	0.1465	0.1091	0.0058	0.0049	0.0059	0.02	0.0086	0.0066	0.1736
14	rs11622799	97259042	0.98	1.080540436168	1.39	1.55595320949678	1.79246127970755	1.0444545363581	0.1218	0.0731	0.0055	0.0022	0.0063	0.0037	0.0024	0.0144	0.1463	0.0058	0.0089	0.0078	0.0946	0.0074	0.0088	0.0039	0.0026	0.1464	0.109	0.0059	0.0049	0.006	0.0198	0.0086	0.0066	0.1737
14	rs67804110	97262856	0.98	1.080540436168	1.4	1.48939427074937	1.78690211431531	1.01115623079017	0.1218	0.0733	0.0055	0.0022	0.0063	0.0036	0.0024	0.0146	0.1461	0.0058	0.0089	0.0078	0.0946	0.0074	0.0087	0.0039	0.0026	0.1464	0.109	0.006	0.005	0.006	0.0197	0.0085	0.0066	0.1738
14	rs72711018	97273452	0.98	1.080540436168	1.4	1.48939427074937	1.72984521799659	0.988753748087316	0.1219	0.0735	0.0055	0.0022	0.0063	0.0035	0.0024	0.0147	0.1461	0.0059	0.0089	0.0078	0.0946	0.0074	0.0087	0.004	0.0026	0.1463	0.109	0.0061	0.005	0.006	0.0196	0.0084	0.0066	0.1737
14	rs76904997	97277922	0.98	1.080540436168	1.4	1.48939427074937	1.73925690629519	0.985720909278168	0.1219	0.0735	0.0055	0.0022	0.0063	0.0035	0.0024	0.0147	0.1461	0.0059	0.0089	0.0078	0.0946	0.0073	0.0087	0.004	0.0026	0.1463	0.1089	0.0061	0.005	0.006	0.0196	0.0084	0.0066	0.1737
14	rs117094021	97301959	0.98	1.080540436168	1.4	1.48939427074937	1.66738672462083	0.956603447053999	0.122	0.0737	0.0055	0.0022	0.0063	0.0034	0.0024	0.0147	0.1462	0.0059	0.0089	0.0078	0.0945	0.0073	0.0086	0.004	0.0027	0.1463	0.1088	0.0062	0.005	0.006	0.0196	0.0083	0.0066	0.1736
14	rs115309734	97303580	0.98	1.080540436168	1.41	1.42457320662932	1.66759531040914	0.953907261224292	0.122	0.0737	0.0055	0.0022	0.0063	0.0034	0.0024	0.0147	0.1462	0.0059	0.0089	0.0078	0.0945	0.0073	0.0086	0.004	0.0027	0.1463	0.1088	0.0062	0.005	0.006	0.0196	0.0083	0.0066	0.1736
14	rs2230532	97321689	0.98	1.080540436168	1.41	1.42457320662932	1.67772279022221	0.948994552456967	0.1221	0.0738	0.0055	0.0022	0.0063	0.0034	0.0024	0.0147	0.1462	0.0059	0.0089	0.0077	0.0945	0.0073	0.0086	0.004	0.0027	0.1463	0.1088	0.0062	0.005	0.006	0.0196	0.0083	0.0066	0.1736
14	rs76226562	97341007	0.98	1.080540436168	1.42	1.36148099659693	1.58756885619191	0.881068117483129	0.1218	0.074	0.0055	0.0021	0.0064	0.0035	0.0024	0.0148	0.1466	0.0059	0.0089	0.0077	0.0945	0.0073	0.0085	0.004	0.0028	0.1464	0.1084	0.0062	0.005	0.006	0.0195	0.0082	0.0067	0.1733
14	rs4905557	97341828	0.98	1.080540436168	1.41	1.42457320662932	1.59485111657346	0.883721788914581	0.1218	0.074	0.0055	0.0021	0.0064	0.0036	0.0024	0.0148	0.1466	0.0059	0.0089	0.0077	0.0945	0.0073	0.0085	0.004	0.0028	0.1464	0.1084	0.0062	0.005	0.006	0.0195	0.0082	0.0067	0.1733
14	rs10142862	97360102	0.98	1.080540436168	1.42	1.36148099659693	1.28022922552846	0.685297446106755	0.122	0.0741	0.0055	0.0021	0.0063	0.0036	0.0025	0.0153	0.1467	0.0059	0.0088	0.0074	0.0946	0.0073	0.0082	0.0041	0.0029	0.1467	0.1078	0.0062	0.005	0.006	0.0194	0.008	0.0066	0.1733
14	rs74554565	97363155	0.97	1.15505862992724	1.41	1.42457320662932	1.02196827553465	0.475025736722958	0.1225	0.0742	0.0056	0.0021	0.0062	0.0038	0.0025	0.016	0.147	0.006	0.0086	0.0071	0.0946	0.0073	0.0077	0.0041	0.0029	0.1474	0.1069	0.0062	0.005	0.0059	0.0195	0.0078	0.0066	0.1731
14	rs117888552	97371667	0.97	1.15505862992724	1.42	1.36148099659693	0.932047252559929	0.425163593591042	0.1227	0.0742	0.0056	0.0021	0.0061	0.0038	0.0025	0.0161	0.1471	0.006	0.0086	0.007	0.0945	0.0073	0.0075	0.0041	0.0029	0.1476	0.1066	0.0062	0.005	0.0059	0.0194	0.0077	0.0066	0.1731
14	rs11160377	97379482	0.97	1.15505862992724	1.41	1.42457320662932	0.980750937548832	0.442328836132061	0.1228	0.0742	0.0056	0.0021	0.0061	0.0039	0.0025	0.0162	0.1472	0.006	0.0085	0.007	0.0944	0.0073	0.0074	0.0041	0.0029	0.1477	0.1065	0.0063	0.005	0.0059	0.0194	0.0077	0.0066	0.1731
14	rs57973784	97381288	0.97	1.15505862992724	1.41	1.42457320662932	0.882586104923959	0.392035786290617	0.1228	0.0742	0.0056	0.0021	0.0061	0.0039	0.0025	0.0162	0.1472	0.006	0.0085	0.007	0.0945	0.0073	0.0074	0.0041	0.0029	0.1478	0.1065	0.0063	0.005	0.0059	0.0194	0.0076	0.0067	0.1731
14	rs79300185	97384939	0.97	1.15505862992724	1.41	1.42457320662932	0.78463445088182	0.374547617800034	0.1229	0.0742	0.0056	0.0021	0.0061	0.0039	0.0025	0.0163	0.1472	0.006	0.0085	0.007	0.0945	0.0073	0.0073	0.0042	0.0029	0.1478	0.1064	0.0063	0.005	0.0059	0.0193	0.0075	0.0067	0.1731
14	rs76327510	97391478	0.97	1.15505862992724	1.41	1.42457320662932	0.698851431652883	0.35866337990986	0.1229	0.0741	0.0056	0.0021	0.0062	0.0039	0.0026	0.0164	0.1473	0.0059	0.0084	0.007	0.0944	0.0074	0.0072	0.0042	0.0029	0.1479	0.1062	0.0064	0.0051	0.006	0.0193	0.0074	0.0068	0.1731
14	rs116995245	97396533	0.98	1.080540436168	1.4	1.48939427074937	0.611206481967267	0.320682052288788	0.123	0.0741	0.0057	0.0021	0.0062	0.004	0.0026	0.0165	0.1474	0.0059	0.0083	0.007	0.0943	0.0074	0.0071	0.0043	0.0029	0.148	0.106	0.0064	0.0051	0.006	0.0192	0.0072	0.0068	0.173
14	rs78772712	97402654	0.98	1.080540436168	1.41	1.42457320662932	0.580387594941804	0.301094249939693	0.123	0.0741	0.0057	0.0021	0.0062	0.004	0.0026	0.0166	0.1474	0.0059	0.0082	0.007	0.0942	0.0075	0.0071	0.0043	0.003	0.1481	0.1059	0.0065	0.0051	0.006	0.0191	0.0072	0.0068	0.173
14	rs118002924	97407978	0.98	1.080540436168	1.44	1.24044493409381	0.538427148275615	0.295041918170026	0.1231	0.0741	0.0058	0.0021	0.0062	0.0041	0.0026	0.0166	0.1474	0.0059	0.0082	0.007	0.0941	0.0076	0.007	0.0043	0.003	0.1479	0.1057	0.0064	0.0051	0.006	0.019	0.0071	0.0068	0.1732
14	rs17094665	97412941	0.98	1.080540436168	1.44	1.24044493409381	0.509858322081779	0.291027713771247	0.1231	0.074	0.0058	0.0021	0.0063	0.0041	0.0026	0.0166	0.1474	0.0059	0.0081	0.007	0.0942	0.0077	0.007	0.0043	0.003	0.1479	0.1056	0.0064	0.0052	0.006	0.019	0.0071	0.0069	0.1732
14	rs17760121	97413069	0.98	1.080540436168	1.44	1.24044493409381	0.507442325859638	0.290438796772111	0.1231	0.074	0.0058	0.0021	0.0063	0.0041	0.0026	0.0166	0.1474	0.0059	0.0081	0.007	0.0942	0.0077	0.007	0.0043	0.003	0.1479	0.1056	0.0064	0.0052	0.006	0.019	0.0071	0.0069	0.1732
14	rs1884064	97423869	0.98	1.080540436168	1.44	1.24044493409381	0.474690477025108	0.299429142349	0.123	0.0741	0.0059	0.0021	0.0064	0.0041	0.0027	0.0165	0.1474	0.0059	0.0081	0.0071	0.094	0.0078	0.007	0.0044	0.003	0.1481	0.1056	0.0065	0.0052	0.0061	0.019	0.0071	0.0069	0.1729
14	rs1738910	97437707	0.98	1.080540436168	1.44	1.24044493409381	0.517780258493964	0.349799510442555	0.123	0.0742	0.0059	0.0021	0.0064	0.0041	0.0027	0.0165	0.1474	0.0059	0.0081	0.0071	0.0938	0.0079	0.007	0.0044	0.003	0.1483	0.1055	0.0065	0.0052	0.0061	0.019	0.0071	0.0069	0.1728
14	rs72694216	97437931	0.98	1.080540436168	1.44	1.24044493409381	0.48669319610094	0.34805922380685	0.123	0.0742	0.0059	0.0021	0.0064	0.0041	0.0027	0.0165	0.1474	0.0059	0.0081	0.0071	0.0938	0.0079	0.007	0.0044	0.003	0.1483	0.1055	0.0063	0.0052	0.0061	0.019	0.0071	0.007	0.1727
14	rs17094773	97451559	0.97	1.15505862992724	1.44	1.24044493409381	0.429782973671656	0.286209319573421	0.1228	0.0748	0.0058	0.0021	0.0064	0.0041	0.0027	0.0165	0.1477	0.0058	0.0081	0.0071	0.0935	0.0079	0.0068	0.0044	0.0031	0.1479	0.1058	0.0064	0.0053	0.006	0.0191	0.0071	0.0071	0.1723
14	rs79777481	97452179	0.97	1.15505862992724	1.44	1.24044493409381	0.379292740052853	0.254427924721976	0.1228	0.0749	0.0058	0.0021	0.0064	0.0041	0.0027	0.0165	0.1477	0.0058	0.0081	0.0071	0.0934	0.0079	0.0068	0.0044	0.0031	0.1479	0.1057	0.0064	0.0053	0.006	0.0191	0.0071	0.0071	0.1723
14	rs17761058	97460022	0.97	1.15505862992724	1.44	1.24044493409381	0.365559998759448	0.244878633616197	0.1226	0.0751	0.0059	0.002	0.0065	0.0042	0.0027	0.0165	0.1478	0.0058	0.008	0.0071	0.0932	0.008	0.0068	0.0045	0.0031	0.1479	0.1055	0.0064	0.0053	0.0061	0.0191	0.007	0.0071	0.1724
14	rs12590067	97474908	0.97	1.15505862992724	1.44	1.24044493409381	0.412505971967207	0.232695058797546	0.1216	0.0767	0.006	0.002	0.0066	0.0044	0.0029	0.0162	0.1481	0.0058	0.0079	0.0073	0.092	0.0083	0.0067	0.0049	0.0032	0.148	0.1044	0.0066	0.0053	0.0061	0.019	0.0069	0.0071	0.1727
14	rs72694230	97475963	0.97	1.15505862992724	1.44	1.24044493409381	0.399639362711311	0.227441694554752	0.1216	0.0767	0.006	0.002	0.0066	0.0044	0.0029	0.0161	0.148	0.0058	0.0079	0.0073	0.092	0.0083	0.0067	0.0049	0.0032	0.1479	0.1044	0.0066	0.0053	0.0061	0.0191	0.0069	0.0071	0.1727
14	rs1569802	97480744	0.97	1.15505862992724	1.44	1.24044493409381	0.389928630279632	0.216730804214747	0.1213	0.077	0.0061	0.002	0.0066	0.0045	0.0031	0.0161	0.1479	0.0058	0.0079	0.0073	0.0918	0.0083	0.0067	0.0051	0.0032	0.1476	0.1043	0.0066	0.0053	0.0062	0.0193	0.0069	0.0071	0.1727
14	rs856280	97484756	0.97	1.15505862992724	1.44	1.24044493409381	0.401901740706548	0.236439561525388	0.121	0.0773	0.0061	0.0021	0.0066	0.0045	0.0032	0.016	0.1479	0.0059	0.0079	0.0074	0.0916	0.0084	0.0067	0.0052	0.0032	0.1476	0.1042	0.0066	0.0053	0.0062	0.0193	0.0069	0.0071	0.1725
14	rs78670613	97486526	0.97	1.15505862992724	1.44	1.24044493409381	0.425809523504343	0.174255717762222	0.1208	0.0775	0.0062	0.0021	0.0067	0.0045	0.0035	0.016	0.1476	0.0059	0.008	0.0074	0.0913	0.0084	0.0067	0.0053	0.0033	0.1477	0.1039	0.0067	0.0052	0.0061	0.0194	0.0067	0.0071	0.1724
14	rs74558040	97497783	0.97	1.15505862992724	1.49	0.967391925764805	0.515730303100966	0.169888028207059	0.1206	0.0778	0.0063	0.0022	0.0068	0.0045	0.0037	0.0161	0.1473	0.006	0.0081	0.0075	0.091	0.0084	0.0067	0.0056	0.0034	0.1477	0.1037	0.0067	0.0052	0.006	0.0195	0.0065	0.0071	0.1723
14	rs12884656	97501656	0.97	1.15505862992724	1.54	0.735299729443272	0.534709786079813	0.165069777592958	0.1206	0.0781	0.0064	0.0023	0.0067	0.0045	0.0037	0.0161	0.1471	0.0059	0.0081	0.0077	0.0907	0.0084	0.0067	0.0056	0.0034	0.1474	0.1038	0.0068	0.0052	0.0059	0.0196	0.0065	0.0071	0.1722
14	rs6575606	97504088	0.97	1.15505862992724	1.55	0.693638871087907	0.518357507440655	0.163507035332616	0.1204	0.0782	0.0065	0.0023	0.0068	0.0045	0.0037	0.0161	0.1469	0.0059	0.008	0.0077	0.0906	0.0084	0.0067	0.0056	0.0034	0.1472	0.1038	0.0069	0.0053	0.0059	0.0196	0.0065	0.0071	0.1724
14	rs1955579	97508605	0.97	1.15505862992724	1.55	0.693638871087907	0.471436677968786	0.138131894503639	0.1207	0.0782	0.0065	0.0023	0.0068	0.0044	0.0038	0.0161	0.1471	0.0058	0.008	0.0077	0.0904	0.0084	0.0067	0.0056	0.0034	0.1471	0.1038	0.0069	0.0053	0.0059	0.0195	0.0065	0.0071	0.1724
14	rs17762577	97517062	0.97	1.15505862992724	1.55	0.693638871087907	0.44902577962208	0.126658493928512	0.1208	0.0782	0.0065	0.0023	0.0068	0.0043	0.0038	0.0162	0.1473	0.0056	0.008	0.0077	0.0906	0.0084	0.0066	0.0056	0.0033	0.1469	0.1039	0.007	0.0054	0.0059	0.0196	0.0064	0.0071	0.1721
14	rs10129197	97521552	0.97	1.15505862992724	1.55	0.693638871087907	0.405307335930595	0.100665969971369	0.1207	0.078	0.0064	0.0023	0.0068	0.004	0.0038	0.0164	0.1475	0.0058	0.008	0.0077	0.0906	0.0084	0.0066	0.0057	0.0034	0.1467	0.1039	0.0072	0.0054	0.006	0.0197	0.0063	0.0072	0.1718
14	rs17094894	97522663	0.97	1.15505862992724	1.55	0.693638871087907	0.386755549667941	0.0885125145235343	0.1206	0.0779	0.0065	0.0023	0.0068	0.004	0.004	0.0164	0.1476	0.0057	0.008	0.0077	0.0905	0.0084	0.0066	0.0058	0.0034	0.1467	0.104	0.0073	0.0054	0.006	0.0197	0.0062	0.0072	0.1716
14	rs72694245	97522900	0.97	1.15505862992724	1.55	0.693638871087907	0.383263728912434	0.0846003499373668	0.1205	0.0779	0.0065	0.0024	0.0068	0.004	0.0041	0.0164	0.1477	0.0057	0.008	0.0077	0.0905	0.0084	0.0066	0.0058	0.0034	0.1467	0.104	0.0073	0.0054	0.006	0.0197	0.0062	0.0072	0.1714
14	rs75686137	97522935	0.97	1.15505862992724	1.55	0.693638871087907	0.366586395324478	0.0810582822074278	0.1205	0.0779	0.0065	0.0024	0.0068	0.004	0.0041	0.0164	0.1477	0.0058	0.0079	0.0076	0.0905	0.0085	0.0066	0.0058	0.0034	0.1467	0.104	0.0073	0.0054	0.006	0.0197	0.0062	0.0072	0.1714
14	rs2062384	97527816	0.97	1.15505862992724	1.55	0.693638871087907	0.602984941690685	0.0644963240392324	0.1198	0.0769	0.0069	0.0028	0.0066	0.0051	0.005	0.0161	0.1484	0.0057	0.0078	0.0078	0.0895	0.0084	0.0066	0.0067	0.0042	0.1465	0.1039	0.0079	0.0054	0.0061	0.0198	0.0059	0.0074	0.1689
14	rs2062385	97527819	0.97	1.15505862992724	1.55	0.693638871087907	0.600232930500531	0.0644963240392324	0.1198	0.0769	0.0069	0.0028	0.0066	0.0051	0.005	0.0161	0.1484	0.0057	0.0078	0.0078	0.0895	0.0084	0.0066	0.0067	0.0042	0.1465	0.1039	0.0079	0.0054	0.0061	0.0198	0.0059	0.0074	0.1689
14	rs1022588	97529354	0.98	1.080540436168	1.56	0.653525583231	0.486942201206832	0.0728679626828336	0.1199	0.0766	0.0069	0.003	0.0067	0.0051	0.005	0.0162	0.1485	0.0058	0.0078	0.0078	0.0893	0.0084	0.0065	0.0068	0.0042	0.1463	0.1035	0.0079	0.0054	0.0062	0.0198	0.0059	0.0074	0.1691
14	rs1622472	97529421	0.98	1.080540436168	1.56	0.653525583231	0.482469532764802	0.0758247429028631	0.1199	0.0766	0.0069	0.003	0.0067	0.0051	0.0051	0.0162	0.1485	0.0058	0.0078	0.0079	0.0893	0.0084	0.0065	0.0068	0.0042	0.1463	0.1035	0.0079	0.0054	0.0062	0.0198	0.0059	0.0074	0.1691
14	rs55884614	97532012	0.98	1.080540436168	1.56	0.653525583231	0.469355066982453	0.103531782746475	0.1199	0.0763	0.0069	0.0031	0.0068	0.0052	0.0051	0.016	0.1488	0.0058	0.0079	0.0079	0.0892	0.0084	0.0063	0.0068	0.0042	0.1465	0.1035	0.0079	0.0054	0.0062	0.0197	0.0059	0.0075	0.1688
14	rs73354269	97535154	0.98	1.080540436168	1.55	0.693638871087907	0.463319467720697	0.0958265468292413	0.1196	0.0762	0.007	0.0034	0.0071	0.0053	0.0053	0.0161	0.1482	0.006	0.0079	0.0079	0.089	0.0086	0.0065	0.0071	0.0044	0.146	0.1036	0.0079	0.0055	0.0062	0.0198	0.0061	0.0077	0.1676
14	rs1738900	97537391	0.98	1.080540436168	1.55	0.693638871087907	0.410958067252533	0.232475394744211	0.1192	0.076	0.0072	0.0039	0.0074	0.0056	0.0056	0.0162	0.1476	0.0063	0.0081	0.0082	0.0886	0.0089	0.0067	0.0074	0.0046	0.1446	0.1036	0.0079	0.0056	0.0064	0.0199	0.0062	0.0081	0.1655
14	rs113472884	97541341	0.98	1.080540436168	1.55	0.693638871087907	0.449145482574761	0.429635355396446	0.1182	0.0756	0.0075	0.0044	0.0077	0.006	0.006	0.0164	0.1474	0.0066	0.0082	0.0083	0.088	0.0092	0.007	0.0078	0.0048	0.1438	0.1035	0.008	0.0056	0.0065	0.0201	0.0065	0.0086	0.1634
14	rs1950269	97541874	0.98	1.080540436168	1.55	0.693638871087907	0.454367721366957	0.447247306307564	0.1181	0.0755	0.0075	0.0045	0.0078	0.0061	0.006	0.0164	0.1473	0.0066	0.0082	0.0083	0.0879	0.0092	0.007	0.0078	0.0048	0.1438	0.1035	0.008	0.0056	0.0065	0.0201	0.0065	0.0086	0.1632
14	rs17689900	97543262	0.99	1.00906370779823	1.55	0.693638871087907	0.528670822288332	0.531847251604536	0.1179	0.0754	0.0075	0.0046	0.0078	0.0062	0.0061	0.0165	0.1474	0.0066	0.0085	0.0083	0.0879	0.0093	0.007	0.0078	0.0048	0.1433	0.1033	0.0081	0.0056	0.0066	0.0202	0.0066	0.0087	0.1629
14	rs76517327	97549279	0.99	1.00906370779823	1.54	0.735299729443272	0.466850855275767	0.545811355570386	0.1174	0.0751	0.0076	0.0048	0.0079	0.0063	0.0063	0.0165	0.1475	0.0067	0.0086	0.0084	0.0878	0.0095	0.0071	0.008	0.005	0.143	0.1029	0.0081	0.0056	0.0067	0.0203	0.0067	0.009	0.162
14	rs35215748	97557505	0.99	1.00906370779823	1.54	0.735299729443272	0.558923518158825	0.867357620783856	0.1169	0.075	0.0076	0.005	0.0081	0.0064	0.0065	0.0166	0.1475	0.0069	0.0086	0.0084	0.088	0.0097	0.0073	0.0082	0.0051	0.1426	0.1023	0.0082	0.0056	0.0067	0.0204	0.0068	0.0092	0.161
14	rs9788582	97562274	0.99	1.00906370779823	1.54	0.735299729443272	0.572764951799743	1.00154332015571	0.1159	0.0749	0.0078	0.0054	0.0083	0.0066	0.0069	0.0167	0.1475	0.0073	0.0087	0.0084	0.0884	0.0102	0.0076	0.0085	0.0052	0.142	0.1012	0.0082	0.0056	0.0067	0.0206	0.0071	0.0096	0.1594
14	rs28369585	97562828	0.99	1.00906370779823	1.54	0.735299729443272	0.617806650925729	1.26060311652734	0.1157	0.075	0.0078	0.0055	0.0083	0.0067	0.0069	0.0167	0.1477	0.0073	0.0087	0.0084	0.0885	0.0103	0.0076	0.0086	0.0052	0.142	0.1008	0.0083	0.0057	0.0067	0.0207	0.0071	0.0097	0.1589
14	rs118040327	97563328	0.99	1.00906370779823	1.54	0.735299729443272	0.644247422430337	1.53552625054372	0.1153	0.0749	0.0077	0.0055	0.0084	0.0067	0.0069	0.0167	0.1476	0.0074	0.0087	0.0085	0.0886	0.0104	0.0077	0.0086	0.0053	0.142	0.1005	0.0083	0.0057	0.0067	0.0207	0.0072	0.0099	0.1585
14	rs10130832	97564255	0.99	1.00906370779823	1.54	0.735299729443272	0.628785520846649	1.69788016368995	0.1151	0.0749	0.0076	0.0056	0.0084	0.0067	0.007	0.0167	0.1476	0.0075	0.0087	0.0085	0.0887	0.0105	0.0077	0.0087	0.0053	0.142	0.1003	0.0083	0.0058	0.0067	0.0207	0.0072	0.01	0.1582
14	rs932484	97565445	0.99	1.00906370779823	1.54	0.735299729443272	0.698630521664078	1.89243795288088	0.115	0.075	0.0076	0.0056	0.0084	0.0068	0.007	0.0167	0.1476	0.0075	0.0087	0.0085	0.0888	0.0105	0.0077	0.0087	0.0053	0.1419	0.1002	0.0084	0.0058	0.0067	0.0207	0.0072	0.01	0.1581
14	rs12883541	97568248	1	0.940597770197411	1.54	0.735299729443272	0.865462367293789	2.12270785529177	0.1146	0.0751	0.0076	0.0056	0.0084	0.0069	0.0071	0.0167	0.1476	0.0075	0.0086	0.0086	0.0889	0.0105	0.0077	0.0088	0.0053	0.1416	0.1	0.0084	0.0058	0.0067	0.0206	0.0073	0.01	0.1579
14	rs75827653	97571565	1	0.940597770197411	1.54	0.735299729443272	1.11908319869354	2.54955847742887	0.113	0.0751	0.0075	0.006	0.0086	0.0074	0.0076	0.0167	0.1469	0.008	0.0086	0.0089	0.0893	0.0112	0.0079	0.0092	0.0056	0.1402	0.0987	0.0085	0.0058	0.007	0.021	0.0074	0.0103	0.1572
14	rs5008068	97572189	1.01	0.875109975033704	1.55	0.693638871087907	1.13033059464813	2.60880500169435	0.1112	0.0751	0.0074	0.0064	0.0089	0.0079	0.0083	0.0167	0.1461	0.0086	0.0087	0.0093	0.0899	0.0118	0.0081	0.0097	0.006	0.1385	0.0972	0.0086	0.0059	0.0073	0.0215	0.0075	0.0107	0.1563
14	rs78446466	97572539	1.02	0.812565575704939	1.55	0.693638871087907	1.31561509743262	2.81906305338084	0.1102	0.0754	0.0074	0.0066	0.009	0.0083	0.0086	0.0165	0.1456	0.009	0.0086	0.0096	0.0902	0.0122	0.0082	0.01	0.0064	0.1375	0.0963	0.0088	0.0061	0.0075	0.0217	0.0076	0.0108	0.1555
14	rs8003031	97572724	1.02	0.812565575704939	1.55	0.693638871087907	1.39001271147175	2.86099544689048	0.1097	0.0755	0.0074	0.0068	0.0091	0.0084	0.0088	0.0164	0.1454	0.0092	0.0085	0.0097	0.0904	0.0124	0.0082	0.0101	0.0065	0.1371	0.0958	0.0089	0.006	0.0076	0.0218	0.0077	0.011	0.1551
14	rs76259605	97573221	1.02	0.812565575704939	1.55	0.693638871087907	1.73989204418283	3.40555882640137	0.1095	0.0755	0.0073	0.0069	0.0092	0.0086	0.009	0.0163	0.1456	0.0094	0.0084	0.0098	0.0903	0.0126	0.0083	0.0103	0.0066	0.1368	0.0947	0.0091	0.006	0.0077	0.0219	0.0078	0.011	0.155
14	rs76301235	97574416	1.03	0.752927598544599	1.56	0.653525583231	2.06746975954483	3.49133719377599	0.1089	0.0758	0.0075	0.0071	0.0094	0.0088	0.0095	0.016	0.1455	0.0097	0.0086	0.0101	0.0898	0.0132	0.0085	0.0107	0.0069	0.136	0.0921	0.0093	0.0063	0.008	0.0222	0.0079	0.0113	0.154
14	rs72694259	97574854	1.03	0.752927598544599	1.56	0.653525583231	2.15461655009819	3.82043121741882	0.1086	0.0757	0.0076	0.0072	0.0095	0.009	0.0096	0.0159	0.1455	0.0098	0.0087	0.0103	0.0897	0.0134	0.0087	0.0108	0.007	0.1358	0.0913	0.0093	0.0064	0.0081	0.0222	0.008	0.0113	0.1539
14	rs1950275	97580909	1.04	0.69615671060944	1.56	0.653525583231	2.63508936687092	4.51735784039782	0.1066	0.0753	0.008	0.0078	0.0099	0.0098	0.0104	0.0152	0.1454	0.0105	0.0092	0.0111	0.0891	0.0147	0.0095	0.0112	0.0077	0.1342	0.0868	0.0096	0.0068	0.0087	0.0226	0.0086	0.0117	0.153
14	rs1950276	97581037	1.04	0.69615671060944	1.56	0.653525583231	2.67239841609595	4.55084367129828	0.1066	0.0753	0.008	0.0078	0.0099	0.0098	0.0105	0.0152	0.1454	0.0105	0.0092	0.0111	0.0891	0.0147	0.0095	0.0112	0.0077	0.1342	0.0868	0.0096	0.0068	0.0086	0.0226	0.0086	0.0117	0.153
14	rs2024664	97584792	1.03	0.752927598544599	1.57	0.614941920479678	2.74147593513986	4.77891593767297	0.1065	0.0753	0.0081	0.0078	0.0099	0.0098	0.0105	0.015	0.1453	0.0105	0.0093	0.0111	0.0892	0.0147	0.0095	0.0112	0.0077	0.1341	0.0867	0.0096	0.0068	0.0087	0.0226	0.0086	0.0119	0.1528
14	rs72694270	97585529	1.03	0.752927598544599	1.57	0.614941920479678	2.77060967806718	4.8395171071382	0.1064	0.0753	0.0081	0.0078	0.0099	0.0098	0.0105	0.015	0.1453	0.0105	0.0093	0.0111	0.0893	0.0147	0.0095	0.0112	0.0077	0.1342	0.0866	0.0096	0.0068	0.0087	0.0226	0.0086	0.0119	0.1528
14	rs11160384	97587411	1.04	0.69615671060944	1.57	0.614941920479678	2.75879751424677	4.86688600650834	0.1062	0.0754	0.0081	0.0078	0.0099	0.0098	0.0105	0.015	0.1452	0.0105	0.0093	0.0111	0.0893	0.0147	0.0095	0.0112	0.0078	0.1344	0.0863	0.0096	0.0068	0.0087	0.0226	0.0086	0.012	0.1527
14	rs12437102	97591452	1.04	0.69615671060944	1.56	0.653525583231	2.92602805993912	4.7745896035942	0.1072	0.0754	0.0077	0.0077	0.0099	0.01	0.0103	0.0146	0.1467	0.0104	0.009	0.011	0.0888	0.0149	0.0093	0.0111	0.0079	0.1344	0.0854	0.0096	0.0067	0.0087	0.0225	0.0087	0.012	0.1529
14	rs7156011	97594099	1.05	0.642211085129376	1.56	0.653525583231	2.82147477841792	4.73625622782877	0.1089	0.076	0.0075	0.0074	0.0099	0.0098	0.0098	0.0142	0.1494	0.0106	0.0089	0.0108	0.0889	0.0155	0.0092	0.0108	0.0081	0.1336	0.0826	0.0099	0.0066	0.009	0.0223	0.0085	0.0122	0.1527
14	rs77702754	97595862	1.05	0.642211085129376	1.57	0.614941920479678	2.78231369551428	4.71601832938897	0.1089	0.0759	0.0074	0.0074	0.0096	0.0098	0.0098	0.0142	0.1496	0.0107	0.0089	0.0108	0.0892	0.0155	0.0092	0.0108	0.0082	0.1336	0.0826	0.0098	0.0065	0.009	0.0223	0.0086	0.0123	0.1525
14	rs118071146	97596876	1.05	0.642211085129376	1.57	0.614941920479678	2.82989652328966	4.86767378013576	0.109	0.0759	0.0074	0.0074	0.0096	0.0098	0.0098	0.0141	0.1496	0.0107	0.0089	0.0107	0.0892	0.0156	0.0092	0.0108	0.0082	0.1336	0.0826	0.0098	0.0065	0.009	0.0222	0.0086	0.0123	0.1525
14	rs7494256	97603527	1.06	0.591046266007479	1.57	0.614941920479678	2.84738305165216	4.55182309504777	0.1094	0.0756	0.0074	0.0074	0.0095	0.0097	0.0097	0.0141	0.15	0.0108	0.0089	0.0107	0.0893	0.0156	0.0091	0.0108	0.0082	0.1337	0.0824	0.0098	0.0065	0.0091	0.0222	0.0086	0.0124	0.1523
14	rs3809427	97604734	1.06	0.591046266007479	1.56	0.653525583231	2.93040878611729	4.77026358124256	0.1094	0.0757	0.0074	0.0073	0.0095	0.0097	0.0097	0.0141	0.1501	0.0108	0.0089	0.0107	0.0893	0.0156	0.0091	0.0108	0.0082	0.1337	0.0823	0.0098	0.0065	0.0091	0.0222	0.0085	0.0124	0.1523
14	rs4522352	97615598	1.07	0.542615033110665	1.56	0.653525583231	2.73816278577052	3.7758909330086	0.1087	0.0787	0.007	0.0067	0.0091	0.0088	0.0081	0.0145	0.1534	0.0107	0.0087	0.0103	0.089	0.0157	0.0087	0.0103	0.008	0.1331	0.0812	0.0096	0.0066	0.01	0.023	0.0082	0.0128	0.1526
14	rs12586826	97617624	1.07	0.542615033110665	1.56	0.653525583231	2.6553647021976	3.63238842555114	0.1087	0.0791	0.0069	0.0064	0.009	0.0085	0.0079	0.0145	0.1538	0.0106	0.0087	0.01	0.089	0.0156	0.0086	0.0102	0.0079	0.1337	0.0812	0.0094	0.0065	0.01	0.0231	0.0081	0.0127	0.1534
14	rs56094262	97627028	1.07	0.542615033110665	1.56	0.653525583231	2.6034968493668	3.51123540859227	0.1087	0.0798	0.0069	0.0063	0.0088	0.0082	0.0075	0.0145	0.1542	0.0104	0.0087	0.0097	0.0887	0.0154	0.0085	0.01	0.0078	0.1346	0.0809	0.0094	0.0064	0.01	0.0231	0.008	0.0125	0.1542
14	rs72694298	97631814	1.07	0.542615033110665	1.56	0.653525583231	2.21095435805684	3.04221499038185	0.1087	0.0806	0.0068	0.0062	0.0086	0.0079	0.0071	0.0146	0.1546	0.0102	0.0086	0.0094	0.0884	0.0153	0.0083	0.0099	0.0077	0.1358	0.0806	0.0093	0.0063	0.0099	0.0232	0.008	0.0123	0.1553
14	rs72694299	97632059	1.07	0.542615033110665	1.56	0.653525583231	2.12838254144823	3.09563969603469	0.1088	0.0806	0.0069	0.0062	0.0086	0.0079	0.0071	0.0146	0.1545	0.0101	0.0087	0.0094	0.0884	0.0153	0.0083	0.0098	0.0076	0.1358	0.0806	0.0093	0.0062	0.0099	0.0232	0.008	0.0123	0.1556
14	rs66944077	97632724	1.07	0.542615033110665	1.56	0.653525583231	2.01248333198875	2.99340840462486	0.1089	0.0808	0.0069	0.0061	0.0085	0.0078	0.0069	0.0146	0.1546	0.0101	0.0087	0.0093	0.0885	0.0152	0.0083	0.0097	0.0076	0.1359	0.0805	0.0093	0.0062	0.0099	0.0232	0.0079	0.0124	0.156
14	rs55724188	97635705	1.08	0.496867270490283	1.59	0.542287549749139	1.53601861168796	2.45216008581104	0.1091	0.0812	0.0069	0.0058	0.0084	0.0075	0.0064	0.0144	0.1554	0.0098	0.0086	0.0091	0.089	0.0147	0.0081	0.0094	0.0073	0.1371	0.0802	0.0092	0.0059	0.0095	0.0234	0.008	0.0122	0.1575
14	rs943588	97636474	1.08	0.496867270490283	1.59	0.542287549749139	1.54037542798884	2.36475368684654	0.1093	0.0813	0.0069	0.0057	0.0084	0.0074	0.0063	0.0144	0.1556	0.0097	0.0085	0.009	0.0893	0.0146	0.008	0.0094	0.0072	0.1371	0.0801	0.0091	0.0058	0.0095	0.0233	0.0079	0.0122	0.1578
14	rs74470329	97638164	1.08	0.496867270490283	1.59	0.542287549749139	1.32078218433386	2.15671581249312	0.1101	0.0816	0.0069	0.0055	0.0083	0.0072	0.006	0.0142	0.1566	0.0093	0.0082	0.0086	0.0911	0.0142	0.0078	0.0093	0.0069	0.1372	0.08	0.009	0.0056	0.0091	0.023	0.0075	0.0118	0.159
14	rs117601374	97638191	1.08	0.496867270490283	1.59	0.542287549749139	1.31915468114015	2.09634676358551	0.1101	0.0817	0.0069	0.0055	0.0083	0.0071	0.006	0.0142	0.1566	0.0093	0.0082	0.0086	0.0911	0.0142	0.0078	0.0093	0.0069	0.1373	0.08	0.009	0.0056	0.0091	0.0229	0.0075	0.0118	0.159
14	rs35917530	97639864	1.08	0.496867270490283	1.59	0.542287549749139	0.922479930685738	1.26043617425527	0.1118	0.0824	0.0067	0.005	0.0079	0.0066	0.0055	0.0143	0.1586	0.0083	0.0077	0.0079	0.0941	0.0133	0.0074	0.0091	0.0064	0.1373	0.0794	0.0088	0.0052	0.0087	0.0223	0.0073	0.0113	0.1612
14	rs66484555	97639903	1.08	0.496867270490283	1.63	0.414449909043039	0.977007465149602	1.2136791915599	0.1118	0.0824	0.0066	0.005	0.0079	0.0066	0.0055	0.0143	0.1587	0.0083	0.0077	0.0079	0.0943	0.0133	0.0074	0.0092	0.0064	0.1371	0.0794	0.0088	0.0052	0.0087	0.0223	0.0073	0.0113	0.1612
14	rs72696205	97640718	1.08	0.496867270490283	1.63	0.414449909043039	0.610998586390672	0.911289631170491	0.1129	0.0836	0.006	0.0045	0.0074	0.0061	0.005	0.0141	0.1599	0.0075	0.0071	0.0075	0.0956	0.0124	0.0066	0.0082	0.0059	0.1395	0.0801	0.0083	0.0049	0.0082	0.0221	0.0065	0.0109	0.1636
14	rs6575615	97640786	1.07	0.542615033110665	1.63	0.414449909043039	0.564654822983941	0.680275101212964	0.113	0.0837	0.006	0.0045	0.0073	0.006	0.0049	0.014	0.16	0.0075	0.0071	0.0075	0.0958	0.0124	0.0066	0.0082	0.0058	0.1397	0.0801	0.0083	0.0049	0.0082	0.0221	0.0065	0.0109	0.1637
14	rs2209806	97641791	1.07	0.542615033110665	1.63	0.414449909043039	0.265193966491622	0.467467658461391	0.1137	0.0847	0.006	0.0041	0.0067	0.0056	0.0046	0.0138	0.1615	0.0068	0.0068	0.0073	0.0968	0.0115	0.0061	0.0073	0.0049	0.1416	0.0812	0.0089	0.0047	0.0077	0.0219	0.0061	0.0107	0.1644
14	rs7152165	97650049	1.07	0.542615033110665	1.63	0.414449909043039	0.183450472652013	0.225699239170223	0.1152	0.0847	0.0058	0.0035	0.0064	0.005	0.0044	0.0129	0.1632	0.006	0.0061	0.0067	0.0975	0.0108	0.0055	0.0065	0.0046	0.1434	0.0822	0.0091	0.0043	0.0073	0.0217	0.0056	0.0106	0.1665
14	rs12896622	97651911	1.07	0.542615033110665	1.64	0.38599849551783	0.172123577257755	0.220822063965596	0.1154	0.0847	0.0058	0.0035	0.0064	0.0049	0.0044	0.0129	0.1634	0.0059	0.0061	0.0067	0.0976	0.0107	0.0054	0.0063	0.0045	0.1434	0.0824	0.009	0.0042	0.0073	0.0216	0.0056	0.0105	0.1666
14	rs79097248	97655381	1.07	0.542615033110665	1.65	0.358901199458623	0.150027624103646	0.24532540769413	0.1157	0.0847	0.0058	0.0034	0.0063	0.0048	0.0043	0.0128	0.1637	0.0058	0.006	0.0067	0.0978	0.0106	0.0054	0.0062	0.0044	0.1435	0.0828	0.0089	0.0041	0.0072	0.0216	0.0056	0.0104	0.1669
14	rs4905585	97659059	1.07	0.542615033110665	1.65	0.358901199458623	0.130131465777582	0.192930093404864	0.116	0.0847	0.0058	0.0034	0.0063	0.0047	0.0042	0.0127	0.164	0.0056	0.0059	0.0066	0.0979	0.0105	0.0053	0.0061	0.0043	0.1436	0.0832	0.0089	0.004	0.0072	0.0216	0.0057	0.0104	0.1672
14	rs10135537	97662378	1.07	0.542615033110665	1.65	0.358901199458623	0.108310929251895	0.0819568163429922	0.1162	0.0847	0.0058	0.0033	0.0063	0.0046	0.0042	0.0126	0.1642	0.0055	0.0058	0.0066	0.098	0.0105	0.0053	0.006	0.0042	0.1437	0.0834	0.0088	0.0039	0.0072	0.0216	0.0057	0.0103	0.1675
14	rs34407458	97664803	1.07	0.542615033110665	1.66	0.333131717406117	0.0937062658539246	0.0448640863199299	0.1164	0.0849	0.0057	0.0033	0.0063	0.0045	0.0041	0.0125	0.1644	0.0055	0.0057	0.0065	0.098	0.0104	0.0053	0.0059	0.0041	0.1439	0.0836	0.0088	0.0039	0.0071	0.0216	0.0057	0.0103	0.1677
14	rs79730901	97666234	1.07	0.542615033110665	1.66	0.333131717406117	0.0873210739927227	0.0403786316930395	0.1166	0.0849	0.0057	0.0032	0.0063	0.0045	0.0041	0.0125	0.1645	0.0055	0.0057	0.0064	0.098	0.0104	0.0052	0.0058	0.0041	0.144	0.0836	0.0088	0.0038	0.0071	0.0216	0.0056	0.0102	0.1678
14	rs12587707	97666594	1.07	0.542615033110665	1.67	0.308662716071979	0.0860734865366796	0.0405450987432541	0.1166	0.0849	0.0057	0.0032	0.0063	0.0045	0.0041	0.0125	0.1645	0.0055	0.0057	0.0064	0.098	0.0104	0.0052	0.0058	0.0041	0.144	0.0836	0.0088	0.0038	0.0071	0.0215	0.0056	0.0102	0.1678
14	rs117096701	97671903	1.07	0.542615033110665	1.67	0.308662716071979	0.0739013716903672	0.0452716521460771	0.1167	0.0851	0.0058	0.0031	0.0062	0.0044	0.004	0.0124	0.1648	0.0054	0.0057	0.0064	0.098	0.0103	0.0051	0.0055	0.0041	0.1444	0.0837	0.0085	0.0037	0.0069	0.0214	0.0057	0.0101	0.1685
14	rs72696212	97672615	1.07	0.542615033110665	1.67	0.308662716071979	0.0738376510674263	0.0416065213949359	0.1167	0.0851	0.0059	0.0031	0.0062	0.0044	0.004	0.0124	0.1649	0.0054	0.0057	0.0064	0.098	0.0103	0.0051	0.0055	0.0041	0.1444	0.0837	0.0085	0.0036	0.0068	0.0214	0.0057	0.0101	0.1685
14	rs77239122	97673759	1.07	0.542615033110665	1.67	0.308662716071979	0.0735619396604351	0.041214040100107	0.1168	0.0851	0.0059	0.0031	0.0062	0.0044	0.004	0.0124	0.1649	0.0054	0.0057	0.0064	0.098	0.0103	0.0051	0.0054	0.0041	0.1445	0.0838	0.0085	0.0036	0.0068	0.0213	0.0057	0.0101	0.1687
14	rs118094053	97675660	1.08	0.496867270490283	1.69	0.263511633917478	0.0724657693892172	0.0456222928347064	0.1169	0.0852	0.0058	0.0031	0.0061	0.0043	0.0039	0.0124	0.1649	0.0054	0.0057	0.0064	0.0981	0.0103	0.0051	0.0054	0.004	0.1446	0.0838	0.0085	0.0036	0.0068	0.0213	0.0056	0.01	0.1688
14	rs117663133	97677945	1.08	0.496867270490283	1.7	0.24276969786222	0.0716506376153801	0.0421700959284025	0.117	0.0853	0.0058	0.003	0.0061	0.0043	0.0039	0.0123	0.1649	0.0054	0.0056	0.0064	0.0983	0.0102	0.005	0.0053	0.004	0.1447	0.0839	0.0085	0.0035	0.0067	0.0212	0.0056	0.01	0.1689
14	rs74612321	97695084	1.08	0.496867270490283	1.71	0.223208546872115	0.073181288105159	0.042283217594939	0.1175	0.0859	0.0056	0.0029	0.0058	0.0041	0.0037	0.0122	0.1647	0.0053	0.0054	0.0063	0.0992	0.0101	0.0048	0.005	0.0039	0.1455	0.0844	0.0086	0.0033	0.0064	0.021	0.0054	0.0097	0.1697
14	rs79646335	97696220	1.08	0.496867270490283	1.71	0.223208546872115	0.0729282312722355	0.0428508550264692	0.1175	0.0859	0.0056	0.0029	0.0058	0.0041	0.0037	0.0122	0.1647	0.0053	0.0054	0.0063	0.0992	0.0101	0.0048	0.0049	0.0039	0.1455	0.0844	0.0086	0.0033	0.0064	0.0209	0.0054	0.0097	0.1697
14	rs145096083	97703366	1.08	0.496867270490283	1.71	0.223208546872115	0.0744124189196024	0.0433073947657033	0.1176	0.0861	0.0056	0.0028	0.0058	0.004	0.0037	0.0121	0.1649	0.0052	0.0054	0.0062	0.0993	0.01	0.0048	0.0049	0.0038	0.1456	0.0844	0.0086	0.0032	0.0064	0.0208	0.0053	0.0096	0.1697
14	rs2370267	97711511	1.08	0.496867270490283	1.71	0.223208546872115	0.0774828966997719	0.0329575116390723	0.1178	0.0862	0.0056	0.0028	0.0058	0.0039	0.0036	0.0121	0.1651	0.0052	0.0054	0.0062	0.0994	0.0099	0.0048	0.0048	0.0037	0.1458	0.0846	0.0086	0.0032	0.0063	0.0208	0.0053	0.0096	0.1699
14	rs8018736	97712464	1.08	0.496867270490283	1.71	0.223208546872115	0.0686926405348471	0.0320535272151164	0.1178	0.0862	0.0055	0.0029	0.0058	0.0039	0.0036	0.012	0.1651	0.0052	0.0053	0.0062	0.0994	0.0099	0.0048	0.0048	0.0037	0.1458	0.0846	0.0086	0.0032	0.0063	0.0207	0.0053	0.0095	0.17
14	rs61981974	97713429	1.08	0.496867270490283	1.71	0.223208546872115	0.0681067398817337	0.0321533966589417	0.1178	0.0862	0.0055	0.0029	0.0058	0.0039	0.0036	0.012	0.1652	0.0052	0.0053	0.0062	0.0994	0.0099	0.0048	0.0048	0.0037	0.1458	0.0846	0.0086	0.0032	0.0063	0.0207	0.0053	0.0095	0.17
14	rs728746	97720220	1.08	0.496867270490283	1.71	0.223208546872115	0.0686318780835452	0.0366885226314839	0.1181	0.0862	0.0055	0.0029	0.0058	0.0039	0.0036	0.0121	0.1654	0.0052	0.0053	0.0062	0.0993	0.0099	0.0047	0.0047	0.0037	0.1459	0.0847	0.0085	0.0032	0.0063	0.0207	0.0053	0.0095	0.1699
14	rs1952300	97720467	1.08	0.496867270490283	1.72	0.204795704918344	0.0691800045477947	0.0404340865136578	0.1181	0.0862	0.0055	0.0029	0.0058	0.0039	0.0036	0.0121	0.1655	0.0052	0.0053	0.0062	0.0993	0.0099	0.0047	0.0046	0.0037	0.1459	0.0847	0.0085	0.0031	0.0063	0.0207	0.0053	0.0095	0.1699
14	rs11846479	97727848	1.08	0.496867270490283	1.72	0.204795704918344	0.0623888630909027	0.0354767928393721	0.1184	0.0861	0.0054	0.0028	0.0057	0.0037	0.0036	0.012	0.166	0.0052	0.0053	0.006	0.0998	0.0097	0.0046	0.0044	0.0037	0.1464	0.0849	0.0085	0.0031	0.0062	0.0206	0.0051	0.0091	0.1699
14	rs73363569	97733117	1.08	0.496867270490283	1.72	0.204795704918344	0.0621229577933718	0.0354245302153153	0.1184	0.0861	0.0054	0.0028	0.0057	0.0037	0.0036	0.012	0.166	0.0051	0.0053	0.006	0.0998	0.0097	0.0046	0.0044	0.0037	0.1464	0.0849	0.0085	0.0031	0.0062	0.0206	0.0051	0.0091	0.1699
14	rs34733414	97738237	1.09	0.453749840114468	1.72	0.204795704918344	0.0584239342255401	0.0337707680328617	0.1183	0.0861	0.0054	0.0028	0.0056	0.0035	0.0036	0.0119	0.1664	0.005	0.0053	0.0061	0.1	0.0096	0.0046	0.0042	0.0038	0.1466	0.0858	0.0086	0.003	0.0062	0.0207	0.0051	0.009	0.1693
14	rs1279885	97743349	1.09	0.453749840114468	1.73	0.187497716434302	0.0544560084934035	0.0343351618345971	0.1183	0.0861	0.0053	0.0028	0.0056	0.0035	0.0036	0.0118	0.1665	0.0049	0.0052	0.0059	0.1	0.0095	0.0045	0.0041	0.0038	0.1471	0.0862	0.0085	0.003	0.0062	0.0207	0.0051	0.0089	0.1692
14	rs10141065	97743573	1.09	0.453749840114468	1.73	0.187497716434302	0.0541784394729617	0.0343866830986205	0.1183	0.0861	0.0053	0.0028	0.0056	0.0035	0.0036	0.0118	0.1665	0.0049	0.0052	0.0059	0.1001	0.0095	0.0045	0.0041	0.0038	0.1471	0.0863	0.0085	0.003	0.0062	0.0207	0.0051	0.0089	0.1693
14	rs117924460	97748203	1.09	0.453749840114468	1.74	0.171280181914382	0.0519413899378459	0.0339242677573713	0.1183	0.086	0.0053	0.0028	0.0056	0.0035	0.0036	0.0118	0.1665	0.0049	0.0052	0.0059	0.1001	0.0095	0.0045	0.0041	0.0038	0.1471	0.0862	0.0085	0.003	0.0062	0.0207	0.0051	0.0089	0.1693
14	rs17095163	97767257	1.09	0.453749840114468	1.74	0.171280181914382	0.0415120685066647	0.0496185149648115	0.1187	0.086	0.0053	0.0028	0.0055	0.0033	0.0034	0.0118	0.1671	0.0048	0.0053	0.0058	0.1003	0.0095	0.0045	0.0038	0.0038	0.1467	0.0863	0.0085	0.0031	0.0061	0.0208	0.0051	0.0088	0.1692
14	rs117569748	97768799	1.09	0.453749840114468	1.74	0.171280181914382	0.0413387971271031	0.0511472113061697	0.1187	0.086	0.0053	0.0028	0.0055	0.0033	0.0034	0.0118	0.1671	0.0048	0.0053	0.0058	0.1003	0.0095	0.0045	0.0038	0.0038	0.1467	0.0863	0.0085	0.0031	0.0061	0.0208	0.0051	0.0088	0.1692
14	rs76017408	97769780	1.09	0.453749840114468	1.74	0.171280181914382	0.0443070716104808	0.0538865848124966	0.1188	0.086	0.0053	0.0028	0.0055	0.0033	0.0034	0.0118	0.1671	0.0048	0.0053	0.0058	0.1003	0.0095	0.0045	0.0038	0.0038	0.1467	0.0863	0.0085	0.0031	0.0062	0.0208	0.005	0.0087	0.1692
14	rs8008701	97774161	1.1	0.413206464175836	1.74	0.171280181914382	0.0345661737291513	0.0384593419743083	0.1196	0.0859	0.0051	0.0027	0.0053	0.0031	0.0033	0.0117	0.1683	0.0047	0.0055	0.0057	0.1007	0.0095	0.0045	0.0036	0.0038	0.1458	0.0863	0.0085	0.0031	0.0062	0.021	0.0051	0.0084	0.1689
14	rs72696259	97776841	1.11	0.375177619549844	1.74	0.171280181914382	0.0192536285769194	0.0642246516088573	0.1205	0.0855	0.0049	0.0027	0.0053	0.003	0.003	0.0115	0.1702	0.0044	0.0054	0.0055	0.1013	0.009	0.0045	0.0034	0.0038	0.1447	0.0878	0.0085	0.0031	0.0059	0.021	0.0053	0.0079	0.1684
14	rs78551506	97782228	1.11	0.375177619549844	1.75	0.156107803097264	0.018103933232364	0.270288906856243	0.1231	0.0848	0.0046	0.0026	0.0051	0.0027	0.0024	0.011	0.1725	0.004	0.0052	0.005	0.1018	0.0081	0.0046	0.0031	0.0037	0.1432	0.0902	0.0083	0.0029	0.0055	0.0211	0.0055	0.0072	0.1683
14	rs118164495	97792149	1.11	0.375177619549844	1.75	0.156107803097264	0.0177136475338508	0.291499107875393	0.1233	0.0848	0.0046	0.0026	0.0051	0.0027	0.0023	0.011	0.1725	0.0039	0.0051	0.005	0.1019	0.0081	0.0046	0.003	0.0037	0.1431	0.0902	0.0083	0.0029	0.0055	0.0211	0.0055	0.0072	0.1683
14	rs3850414	97802042	1.11	0.375177619549844	1.73	0.187497716434302	0.0131327278649821	0.228969909277093	0.124	0.0848	0.0045	0.0026	0.0051	0.0026	0.0022	0.0109	0.1728	0.0039	0.0051	0.0049	0.1019	0.0079	0.0046	0.003	0.0036	0.1429	0.0905	0.0083	0.003	0.0054	0.0211	0.0055	0.0071	0.1683
14	rs117915533	97803842	1.11	0.375177619549844	1.72	0.204795704918344	0.0131707799238296	0.23072049778309	0.124	0.0848	0.0045	0.0026	0.0051	0.0026	0.0022	0.0109	0.1728	0.0039	0.0051	0.0049	0.1019	0.0079	0.0046	0.003	0.0036	0.1429	0.0905	0.0083	0.003	0.0054	0.0211	0.0055	0.0071	0.1683
14	rs17095217	97807653	1.11	0.375177619549844	1.69	0.263511633917478	0.0130064791092925	0.236108390666358	0.1241	0.0848	0.0045	0.0026	0.0051	0.0026	0.0022	0.0109	0.173	0.0039	0.0051	0.0049	0.1019	0.0079	0.0046	0.003	0.0036	0.1428	0.0905	0.0083	0.003	0.0054	0.021	0.0055	0.007	0.1683
14	rs41329848	97812684	1.11	0.375177619549844	1.65	0.358901199458623	0.0131074053718245	0.239205107862415	0.1241	0.0848	0.0045	0.0026	0.005	0.0026	0.0022	0.0109	0.173	0.0039	0.0051	0.0049	0.1019	0.0079	0.0046	0.003	0.0036	0.1428	0.0906	0.0083	0.003	0.0053	0.021	0.0055	0.007	0.1683
14	rs118143580	97812824	1.11	0.375177619549844	1.64	0.38599849551783	0.013113732581295	0.239315944137995	0.1241	0.0848	0.0045	0.0026	0.005	0.0026	0.0022	0.0109	0.173	0.0039	0.0051	0.0049	0.1019	0.0079	0.0046	0.003	0.0036	0.1428	0.0906	0.0083	0.003	0.0053	0.021	0.0055	0.007	0.1683
14	rs116930418	97824837	1.11	0.375177619549844	1.62	0.444280725791627	0.0163252310460064	0.326763340541501	0.1248	0.0848	0.0043	0.0027	0.0047	0.0026	0.0023	0.0106	0.1736	0.0039	0.0049	0.0048	0.1025	0.0077	0.0045	0.0028	0.0036	0.1428	0.091	0.0081	0.0031	0.005	0.0208	0.0053	0.007	0.1686
14	rs76023973	97825621	1.11	0.375177619549844	1.62	0.444280725791627	0.016624931263084	0.325300772011758	0.1248	0.0848	0.0043	0.0027	0.0046	0.0026	0.0023	0.0106	0.1736	0.0039	0.0049	0.0047	0.1026	0.0076	0.0045	0.0027	0.0036	0.1428	0.091	0.0081	0.0031	0.0049	0.0208	0.0053	0.007	0.1686
14	rs7157224	97828893	1.11	0.375177619549844	1.62	0.444280725791627	0.0152578978776935	0.311142711991857	0.1249	0.0848	0.0043	0.0027	0.0046	0.0026	0.0023	0.0106	0.1736	0.0039	0.0049	0.0047	0.1027	0.0076	0.0045	0.0027	0.0036	0.1428	0.091	0.0081	0.0031	0.0049	0.0208	0.0053	0.0069	0.1687
14	rs55839726	97835815	1.11	0.375177619549844	1.62	0.444280725791627	0.0174308552223478	0.429898791629352	0.1252	0.0848	0.004	0.0027	0.0045	0.0026	0.0022	0.0105	0.1738	0.0038	0.0049	0.0047	0.1031	0.0076	0.0044	0.0026	0.0035	0.1432	0.091	0.0081	0.0032	0.0047	0.0208	0.0052	0.0069	0.1686
14	rs74470616	97840554	1.11	0.375177619549844	1.61	0.475515229965307	0.0200894147752662	0.492418359431714	0.1255	0.0847	0.0038	0.0027	0.0043	0.0026	0.0023	0.0104	0.1739	0.0038	0.0048	0.0046	0.1035	0.0075	0.0043	0.0026	0.0034	0.1437	0.091	0.0081	0.0032	0.0045	0.021	0.005	0.0068	0.1685
14	rs11622154	97841089	1.11	0.375177619549844	1.61	0.475515229965307	0.0200375009153475	0.494193765148481	0.1255	0.0847	0.0038	0.0027	0.0043	0.0026	0.0023	0.0104	0.1739	0.0038	0.0048	0.0046	0.1035	0.0075	0.0043	0.0026	0.0034	0.1437	0.091	0.0081	0.0032	0.0045	0.021	0.005	0.0068	0.1685
14	rs74382458	97845474	1.11	0.375177619549844	1.62	0.444280725791627	0.0161547129880685	0.450445358829611	0.1258	0.0846	0.0037	0.0028	0.0044	0.0026	0.0023	0.0103	0.1739	0.0038	0.0048	0.0046	0.1038	0.0074	0.0042	0.0025	0.0032	0.144	0.091	0.0081	0.0032	0.0044	0.0211	0.0049	0.0068	0.1684
14	rs115524374	97847371	1.11	0.375177619549844	1.62	0.444280725791627	0.0149347435937898	0.411434010283075	0.1258	0.0846	0.0036	0.0028	0.0044	0.0026	0.0023	0.0103	0.1739	0.0038	0.0048	0.0046	0.1038	0.0074	0.0042	0.0025	0.0032	0.144	0.0911	0.0081	0.0032	0.0044	0.0211	0.0049	0.0068	0.1684
14	rs234460	97849962	1.11	0.375177619549844	1.62	0.444280725791627	0.0147819932612403	0.377849367753773	0.1259	0.0847	0.0036	0.0028	0.0044	0.0026	0.0023	0.0102	0.174	0.0038	0.0048	0.0046	0.1039	0.0074	0.0042	0.0025	0.0032	0.144	0.0908	0.008	0.0032	0.0044	0.0212	0.0049	0.0068	0.1685
14	rs17835902	97851645	1.11	0.375177619549844	1.62	0.444280725791627	0.0152013295830076	0.346941786734626	0.126	0.0848	0.0036	0.0028	0.0044	0.0026	0.0023	0.0102	0.1742	0.0038	0.0048	0.0046	0.1042	0.0074	0.0042	0.0025	0.0032	0.1438	0.0904	0.008	0.0032	0.0044	0.0212	0.0049	0.0068	0.1686
14	rs17095356	97855879	1.11	0.375177619549844	1.62	0.444280725791627	0.0147750776403632	0.298478900403108	0.1261	0.0849	0.0036	0.0028	0.0044	0.0026	0.0023	0.0102	0.1744	0.0037	0.0048	0.0046	0.1043	0.0074	0.0042	0.0025	0.0032	0.1436	0.0899	0.008	0.0032	0.0046	0.0213	0.0048	0.0068	0.1687
14	rs11160398	97856800	1.11	0.375177619549844	1.63	0.414449909043039	0.0151872117464612	0.306824160239112	0.1261	0.0849	0.0036	0.0028	0.0044	0.0026	0.0023	0.0102	0.1744	0.0037	0.0048	0.0046	0.1043	0.0074	0.0042	0.0025	0.0032	0.1436	0.0899	0.008	0.0032	0.0046	0.0213	0.0049	0.0068	0.1686
14	rs75602637	97861611	1.11	0.375177619549844	1.63	0.414449909043039	0.0156293878707673	0.3270072889463	0.1263	0.0849	0.0035	0.0028	0.0044	0.0026	0.0022	0.01	0.1744	0.0037	0.0047	0.0047	0.1043	0.0073	0.0041	0.0025	0.0031	0.1435	0.09	0.008	0.0032	0.0046	0.0214	0.0049	0.0068	0.1685
14	rs117086746	97869505	1.11	0.375177619549844	1.63	0.414449909043039	0.0193040594404775	0.383200057415867	0.1265	0.0849	0.0035	0.0028	0.0044	0.0027	0.0022	0.0099	0.1745	0.0037	0.0047	0.0047	0.1043	0.0072	0.0041	0.0025	0.0031	0.1435	0.0902	0.008	0.0032	0.0046	0.0213	0.005	0.0067	0.1683
14	rs79813003	97871330	1.11	0.375177619549844	1.63	0.414449909043039	0.0195406746491661	0.367968643820657	0.1266	0.0849	0.0035	0.0028	0.0044	0.0027	0.0022	0.0099	0.1746	0.0037	0.0047	0.0047	0.1044	0.0072	0.0041	0.0025	0.0031	0.1434	0.0903	0.008	0.0032	0.0046	0.0213	0.005	0.0067	0.1683
14	rs28622538	97878612	1.11	0.375177619549844	1.63	0.414449909043039	0.0214282751934906	0.31704947963292	0.1267	0.085	0.0035	0.0028	0.0043	0.0027	0.0022	0.0098	0.1746	0.0037	0.0047	0.0048	0.1044	0.0072	0.004	0.0024	0.0031	0.1434	0.0904	0.008	0.0032	0.0046	0.0213	0.005	0.0067	0.1681
14	rs9323972	97893238	1.11	0.375177619549844	1.63	0.414449909043039	0.0305374706210098	0.369610304469639	0.1266	0.0854	0.0035	0.0028	0.0043	0.0026	0.0021	0.0098	0.1745	0.0037	0.0048	0.0049	0.1044	0.0072	0.004	0.0023	0.0031	0.1433	0.0904	0.0079	0.0031	0.0046	0.0214	0.0051	0.0067	0.1681
14	rs117797427	97896766	1.11	0.375177619549844	1.64	0.38599849551783	0.070325942857552	0.431216622713537	0.1269	0.0854	0.0035	0.0027	0.0039	0.0024	0.002	0.0098	0.175	0.0038	0.0049	0.0052	0.1028	0.0073	0.0038	0.0021	0.003	0.1439	0.0906	0.008	0.003	0.0048	0.0216	0.0051	0.0066	0.1686
14	rs10133464	97897269	1.11	0.375177619549844	1.65	0.358901199458623	0.067104254206207	0.397699195152455	0.1269	0.0854	0.0035	0.0027	0.0039	0.0024	0.002	0.0098	0.175	0.0038	0.0049	0.0052	0.1027	0.0073	0.0038	0.0021	0.003	0.144	0.0906	0.008	0.003	0.0048	0.0216	0.0051	0.0066	0.1686
14	rs78831285	97899361	1.11	0.375177619549844	1.65	0.358901199458623	0.064387668402409	0.4002808624299	0.1268	0.0854	0.0036	0.0027	0.0039	0.0024	0.002	0.0099	0.1749	0.0039	0.0049	0.0052	0.1027	0.0073	0.0039	0.0021	0.003	0.1439	0.0906	0.0079	0.0029	0.0048	0.0216	0.0052	0.0066	0.1685
14	rs2776556	97899537	1.11	0.375177619549844	1.65	0.358901199458623	0.0633254381859054	0.391778892761039	0.1268	0.0854	0.0036	0.0027	0.0039	0.0024	0.002	0.0099	0.1749	0.0039	0.0049	0.0052	0.1026	0.0073	0.0039	0.0021	0.003	0.1439	0.0906	0.0079	0.0029	0.0048	0.0216	0.0052	0.0066	0.1685
14	rs17758181	97901592	1.11	0.375177619549844	1.65	0.358901199458623	0.0629611847505326	0.400539281803551	0.1269	0.0854	0.0036	0.0027	0.0039	0.0024	0.0021	0.0099	0.1751	0.0039	0.0049	0.0052	0.1024	0.0073	0.0039	0.0021	0.003	0.1439	0.0906	0.0079	0.0029	0.0048	0.0217	0.0052	0.0067	0.1684
14	rs78673324	97901600	1.11	0.375177619549844	1.65	0.358901199458623	0.0621988542997368	0.402349499747689	0.1269	0.0854	0.0036	0.0027	0.0039	0.0024	0.0021	0.0099	0.1751	0.0039	0.0049	0.0052	0.1023	0.0073	0.0039	0.0021	0.003	0.1439	0.0906	0.0079	0.0029	0.0048	0.0216	0.0052	0.0067	0.1684
14	rs180037	97901660	1.11	0.375177619549844	1.65	0.358901199458623	0.0640968160952287	0.419133703803598	0.1269	0.0854	0.0036	0.0027	0.0039	0.0024	0.0021	0.0099	0.1751	0.0039	0.0049	0.0052	0.1023	0.0073	0.0039	0.0021	0.003	0.1438	0.0906	0.0079	0.0029	0.0048	0.0216	0.0052	0.0067	0.1685
14	rs79286971	97903239	1.11	0.375177619549844	1.65	0.358901199458623	0.0717339653396602	0.501723116668054	0.1268	0.0852	0.0035	0.0027	0.0039	0.0025	0.0021	0.0099	0.1752	0.0039	0.0049	0.0053	0.1018	0.0073	0.0041	0.0021	0.0031	0.1433	0.0908	0.008	0.003	0.0047	0.0218	0.0052	0.0068	0.1687
14	rs234446	97906980	1.11	0.375177619549844	1.65	0.358901199458623	0.0446253411475728	0.308501458121557	0.1263	0.0843	0.0035	0.0027	0.0044	0.0027	0.0023	0.0102	0.1756	0.0041	0.0049	0.0058	0.0992	0.0075	0.0045	0.0022	0.0033	0.1409	0.0914	0.0081	0.0031	0.0049	0.0225	0.0053	0.0072	0.1695
14	rs12880496	97914075	1.11	0.375177619549844	1.61	0.475515229965307	0.0469440631458279	0.316203641319812	0.1265	0.0844	0.0034	0.0027	0.0044	0.0027	0.0023	0.0102	0.1755	0.0041	0.0047	0.0058	0.0991	0.0075	0.0045	0.0022	0.0033	0.1409	0.0916	0.0081	0.0031	0.0049	0.0225	0.0053	0.0072	0.1694
14	rs1994179	97919907	1.11	0.375177619549844	1.6	0.508176723760061	0.0452665449443819	0.365698988637159	0.1268	0.0841	0.0034	0.0027	0.0044	0.0027	0.0023	0.0102	0.1759	0.0039	0.0047	0.0058	0.0986	0.0074	0.0046	0.0022	0.0033	0.1408	0.0922	0.0081	0.0031	0.0048	0.0223	0.0053	0.0072	0.1695
14	rs77057489	97922141	1.11	0.375177619549844	1.61	0.475515229965307	0.0486632401202467	0.383072416048527	0.1268	0.084	0.0034	0.0027	0.0044	0.0027	0.0022	0.0101	0.1759	0.004	0.0047	0.0058	0.0983	0.0075	0.0047	0.0023	0.0033	0.1407	0.0926	0.0081	0.0031	0.0048	0.0223	0.0052	0.0073	0.1694
14	rs117565163	97923481	1.11	0.375177619549844	1.61	0.475515229965307	0.0463335079520187	0.398731310189583	0.1268	0.0839	0.0034	0.0027	0.0044	0.0027	0.0022	0.0101	0.1759	0.0041	0.0047	0.0058	0.0981	0.0075	0.0047	0.0024	0.0033	0.1406	0.0928	0.0081	0.0031	0.0047	0.0223	0.0052	0.0073	0.1693
14	rs58927169	97924156	1.11	0.375177619549844	1.61	0.475515229965307	0.0381676322808291	0.292206632606376	0.1268	0.0838	0.0034	0.0027	0.0045	0.0027	0.0022	0.0101	0.1759	0.0042	0.0047	0.0058	0.0981	0.0075	0.0047	0.0024	0.0033	0.1405	0.0929	0.0081	0.0031	0.0047	0.0224	0.0052	0.0073	0.1693
14	rs1384982	97928877	1.11	0.375177619549844	1.59	0.542287549749139	0.0464739241143942	0.43504443791788	0.1261	0.0836	0.0034	0.0027	0.0046	0.0028	0.0022	0.0102	0.1756	0.0043	0.0048	0.006	0.0976	0.0075	0.0047	0.0027	0.0033	0.1403	0.0932	0.0082	0.0033	0.0047	0.0223	0.0051	0.0076	0.1693
14	rs78850691	97944640	1.11	0.375177619549844	1.58	0.577869115575703	0.0530947147741486	0.507354710870207	0.1261	0.0836	0.0034	0.0027	0.0045	0.0028	0.0021	0.0102	0.1757	0.0044	0.0048	0.006	0.0976	0.0076	0.0047	0.0027	0.0033	0.1403	0.0935	0.0082	0.0033	0.0047	0.0222	0.005	0.0076	0.1691
14	rs2626599	97945865	1.11	0.375177619549844	1.56	0.653525583231	0.0512541982116009	0.499255768826546	0.1261	0.0836	0.0034	0.0027	0.0045	0.0028	0.0021	0.0102	0.1757	0.0044	0.0049	0.006	0.0976	0.0076	0.0047	0.0027	0.0033	0.1402	0.0935	0.0082	0.0033	0.0047	0.0222	0.005	0.0076	0.169
14	rs61982040	97947606	1.11	0.375177619549844	1.56	0.653525583231	0.0574100002680577	0.521156664447088	0.126	0.0835	0.0034	0.0027	0.0045	0.0028	0.0021	0.0102	0.1759	0.0044	0.0049	0.006	0.0974	0.0077	0.0047	0.0027	0.0033	0.1402	0.0936	0.0082	0.0033	0.0047	0.0221	0.005	0.0076	0.169
14	rs61982041	97948574	1.11	0.375177619549844	1.56	0.653525583231	0.0600226126024942	0.520325920224184	0.126	0.0835	0.0034	0.0027	0.0045	0.0028	0.0021	0.0102	0.1759	0.0044	0.0049	0.006	0.0974	0.0077	0.0047	0.0027	0.0033	0.1402	0.0936	0.0082	0.0033	0.0047	0.0221	0.005	0.0077	0.1689
14	rs74653620	97949903	1.11	0.375177619549844	1.55	0.693638871087907	0.0648548340377546	0.557469074962144	0.1258	0.0835	0.0034	0.0027	0.0045	0.0028	0.0021	0.0102	0.176	0.0044	0.0049	0.006	0.0973	0.0077	0.0047	0.0028	0.0033	0.1401	0.0937	0.0082	0.0033	0.0047	0.0221	0.005	0.0077	0.1688
14	rs7150944	97954907	1.11	0.375177619549844	1.56	0.653525583231	0.0676644484792497	0.546511907915759	0.1252	0.0834	0.0035	0.0027	0.0046	0.0028	0.0021	0.0102	0.1763	0.0045	0.005	0.0062	0.0971	0.008	0.0047	0.0029	0.0034	0.1399	0.0941	0.0084	0.0034	0.0048	0.022	0.005	0.0078	0.1683
14	rs2781407	97959474	1.11	0.375177619549844	1.56	0.653525583231	0.101180431172466	0.759333541239428	0.1251	0.0834	0.0035	0.0027	0.0045	0.0028	0.0021	0.0103	0.1764	0.0044	0.005	0.0062	0.0971	0.0081	0.0047	0.0029	0.0033	0.1399	0.094	0.0085	0.0034	0.0048	0.022	0.005	0.0078	0.1681
14	rs74375263	97961354	1.12	0.339600448506511	1.56	0.653525583231	0.150853461643737	0.923876544277916	0.1248	0.0829	0.0035	0.0027	0.0046	0.0028	0.0021	0.0103	0.1765	0.0046	0.0051	0.0062	0.0968	0.0081	0.0048	0.0029	0.0034	0.1398	0.0939	0.0085	0.0034	0.0048	0.0219	0.005	0.0078	0.1684
14	rs10146064	97963055	1.13	0.306408690300974	1.56	0.653525583231	0.071859074949205	0.443922432880511	0.1228	0.0784	0.0036	0.0028	0.0055	0.0031	0.0024	0.0104	0.1776	0.0051	0.0057	0.0071	0.0949	0.0082	0.0055	0.0037	0.0035	0.1389	0.0932	0.0086	0.0039	0.0053	0.0217	0.0053	0.0077	0.1709
14	rs1483991	97964235	1.13	0.306408690300974	1.57	0.614941920479678	0.142363981982807	0.330672900779806	0.1219	0.0759	0.0036	0.0026	0.0062	0.0033	0.0023	0.0105	0.1787	0.0053	0.0058	0.0068	0.0944	0.0079	0.0064	0.0043	0.0035	0.1394	0.0929	0.0084	0.0038	0.0049	0.023	0.0062	0.0076	0.17
14	rs61982044	97965478	1.13	0.306408690300974	1.57	0.614941920479678	0.171480780578361	0.411173685100749	0.122	0.0758	0.0036	0.0026	0.0062	0.0033	0.0023	0.0105	0.1788	0.0053	0.0058	0.0068	0.0944	0.0079	0.0064	0.0044	0.0035	0.1392	0.093	0.0084	0.0038	0.0048	0.023	0.0065	0.0076	0.1699
14	rs72698136	97966707	1.13	0.306408690300974	1.56	0.653525583231	0.186469094529839	0.447779896039299	0.122	0.0757	0.0036	0.0026	0.0063	0.0032	0.0023	0.0105	0.1789	0.0053	0.0058	0.0068	0.0945	0.0079	0.0064	0.0044	0.0036	0.1389	0.093	0.0084	0.0037	0.0048	0.023	0.0067	0.0076	0.1699
14	rs76697991	97970794	1.13	0.306408690300974	1.57	0.614941920479678	0.177607393665787	0.353287541709458	0.1217	0.0756	0.0037	0.0025	0.0063	0.0032	0.0024	0.0105	0.1795	0.0053	0.0058	0.0069	0.0947	0.0079	0.0064	0.0045	0.0036	0.1381	0.0934	0.0083	0.0037	0.0046	0.023	0.0064	0.0076	0.1703
14	rs76373438	97976603	1.13	0.306408690300974	1.57	0.614941920479678	0.165513801168971	0.305747340710229	0.1217	0.0756	0.0037	0.0025	0.0063	0.0031	0.0024	0.0105	0.1796	0.0053	0.0058	0.0069	0.0947	0.0079	0.0064	0.0045	0.0036	0.138	0.0934	0.0083	0.0037	0.0046	0.023	0.0064	0.0076	0.1703
14	rs1545884	97976854	1.13	0.306408690300974	1.56	0.653525583231	0.144321932894438	0.283166483432737	0.1221	0.0754	0.0037	0.0025	0.0063	0.0031	0.0024	0.0105	0.1796	0.0051	0.0059	0.0069	0.0945	0.0079	0.0064	0.0045	0.0036	0.1382	0.0934	0.0083	0.0037	0.0046	0.0231	0.0063	0.0075	0.1703
14	rs10131745	97978237	1.13	0.306408690300974	1.56	0.653525583231	0.146100982108957	0.300261349136831	0.1221	0.0753	0.0038	0.0024	0.0063	0.0031	0.0024	0.0105	0.1795	0.0051	0.0059	0.0069	0.0946	0.0079	0.0064	0.0045	0.0036	0.1381	0.0934	0.0083	0.0037	0.0046	0.0231	0.0063	0.0075	0.1703
14	rs10140178	97980066	1.13	0.306408690300974	1.56	0.653525583231	0.150060606028345	0.297055244751062	0.122	0.0753	0.0038	0.0024	0.0063	0.0031	0.0024	0.0106	0.1796	0.0051	0.0059	0.0069	0.0946	0.0079	0.0065	0.0044	0.0036	0.138	0.0935	0.0083	0.0037	0.0046	0.023	0.0063	0.0075	0.1704
14	rs72698146	97982396	1.13	0.306408690300974	1.57	0.614941920479678	0.158815947372509	0.354410797068161	0.1221	0.0753	0.0038	0.0024	0.0063	0.0031	0.0023	0.0106	0.1797	0.0051	0.0059	0.007	0.0944	0.0078	0.0066	0.0044	0.0036	0.1379	0.0937	0.0083	0.0037	0.0046	0.023	0.0062	0.0075	0.1704
14	rs75175753	97983047	1.13	0.306408690300974	1.56	0.653525583231	0.168958936389848	0.386139075771314	0.1221	0.0753	0.0038	0.0024	0.0063	0.0031	0.0023	0.0106	0.1797	0.0051	0.0059	0.007	0.0944	0.0078	0.0066	0.0044	0.0036	0.1379	0.0938	0.0083	0.0037	0.0046	0.0229	0.0062	0.0075	0.1706
14	rs77683794	97984209	1.13	0.306408690300974	1.54	0.735299729443272	0.179579597803949	0.492281857575945	0.1223	0.0753	0.0038	0.0024	0.0063	0.0031	0.0023	0.0105	0.1797	0.0051	0.0059	0.007	0.0942	0.0079	0.0065	0.0043	0.0036	0.1379	0.0937	0.0083	0.0036	0.0045	0.0229	0.006	0.0075	0.1708
14	rs75884422	97985271	1.13	0.306408690300974	1.54	0.735299729443272	0.174708745129724	0.531290562561361	0.1224	0.0753	0.0038	0.0024	0.0063	0.0031	0.0023	0.0105	0.1797	0.005	0.0059	0.007	0.0941	0.0079	0.0065	0.0043	0.0036	0.1379	0.0937	0.0083	0.0036	0.0045	0.0229	0.006	0.0076	0.171
14	rs72698149	97996639	1.13	0.306408690300974	1.53	0.778525311864042	0.181343235242879	0.50831779514886	0.1231	0.0753	0.0038	0.0025	0.0063	0.0031	0.0023	0.0104	0.1798	0.0052	0.0058	0.0071	0.0936	0.0079	0.0065	0.004	0.0036	0.1378	0.0936	0.0082	0.0034	0.0044	0.0229	0.0056	0.0075	0.1722
14	rs78933071	97997273	1.13	0.306408690300974	1.54	0.735299729443272	0.178701508683185	0.487646580298748	0.1231	0.0753	0.0038	0.0025	0.0063	0.0031	0.0023	0.0104	0.1798	0.0052	0.0058	0.0071	0.0936	0.0079	0.0065	0.004	0.0036	0.1378	0.0936	0.0082	0.0034	0.0044	0.0229	0.0056	0.0075	0.1722
14	rs234206	97998974	1.13	0.306408690300974	1.54	0.735299729443272	0.173844536822722	0.365447050112352	0.1231	0.0751	0.0038	0.0025	0.0063	0.0031	0.0023	0.0104	0.1798	0.0052	0.0058	0.0071	0.0935	0.0079	0.0065	0.004	0.0036	0.1378	0.0936	0.0082	0.0034	0.0044	0.0229	0.0055	0.0074	0.1725
14	rs139562979	98006569	1.14	0.275532638758866	1.54	0.735299729443272	0.254733977030046	0.513278090078321	0.1232	0.0748	0.0037	0.0025	0.0063	0.0031	0.0022	0.0105	0.1802	0.0053	0.0056	0.0071	0.0933	0.008	0.0064	0.0037	0.0036	0.1372	0.0935	0.008	0.0033	0.0043	0.0234	0.0051	0.0074	0.174
14	rs73380960	98010140	1.14	0.275532638758866	1.53	0.778525311864042	0.262784218861771	0.512312634925016	0.1232	0.0748	0.0037	0.0025	0.0063	0.0031	0.0021	0.0105	0.1803	0.0053	0.0056	0.0071	0.0933	0.008	0.0064	0.0037	0.0036	0.1371	0.0935	0.0079	0.0033	0.0043	0.0235	0.005	0.0074	0.1742
14	rs80109722	98013574	1.14	0.275532638758866	1.53	0.778525311864042	0.269911185303624	0.512312634925016	0.1233	0.0746	0.0037	0.0025	0.0063	0.0031	0.0021	0.0104	0.1802	0.0053	0.0056	0.0072	0.0933	0.008	0.0064	0.0037	0.0036	0.1371	0.0934	0.0079	0.0033	0.0043	0.0236	0.005	0.0074	0.1743
14	rs117227839	98021450	1.14	0.275532638758866	1.53	0.778525311864042	0.218293884251717	0.441399942218736	0.1231	0.0741	0.0038	0.0027	0.0063	0.0031	0.0023	0.0104	0.18	0.0052	0.0059	0.0072	0.0932	0.0081	0.0064	0.0038	0.0038	0.1372	0.093	0.0079	0.0032	0.0043	0.0239	0.005	0.0073	0.1745
14	rs17095577	98028428	1.13	0.306408690300974	1.53	0.778525311864042	0.187970218403961	0.270288906856243	0.123	0.074	0.0039	0.0027	0.0063	0.0032	0.0024	0.0104	0.1798	0.0052	0.0059	0.0073	0.0931	0.0081	0.0064	0.0038	0.0039	0.1373	0.0929	0.0079	0.0032	0.0043	0.024	0.005	0.0073	0.1746
14	rs76018807	98032587	1.13	0.306408690300974	1.53	0.778525311864042	0.196928781969258	0.245101988245849	0.123	0.074	0.0039	0.0028	0.0063	0.0032	0.0024	0.0104	0.1799	0.0052	0.0059	0.0073	0.0932	0.0081	0.0064	0.0038	0.0039	0.1373	0.0928	0.0079	0.0032	0.0043	0.024	0.005	0.0073	0.1747
14	rs234219	98034353	1.13	0.306408690300974	1.53	0.778525311864042	0.199760162415445	0.22179471331905	0.1229	0.074	0.0039	0.0028	0.0063	0.0032	0.0024	0.0104	0.1799	0.0052	0.0059	0.0073	0.0932	0.0081	0.0064	0.0038	0.0039	0.1373	0.0928	0.0079	0.0032	0.0043	0.024	0.005	0.0073	0.1747
14	rs72698154	98038540	1.13	0.306408690300974	1.53	0.778525311864042	0.201830223955801	0.263634257156955	0.1229	0.074	0.0039	0.0028	0.0063	0.0032	0.0024	0.0104	0.1798	0.0052	0.0059	0.0073	0.0932	0.0081	0.0064	0.0038	0.0039	0.1373	0.0928	0.0079	0.0032	0.0043	0.024	0.005	0.0073	0.1747
14	rs234220	98039922	1.13	0.306408690300974	1.53	0.778525311864042	0.201830223955801	0.253524251043668	0.123	0.074	0.0039	0.0028	0.0063	0.0032	0.0024	0.0104	0.1798	0.0052	0.0059	0.0073	0.0932	0.0081	0.0064	0.0038	0.0039	0.1373	0.0928	0.0079	0.0032	0.0043	0.024	0.005	0.0073	0.1747
14	rs117836764	98046733	1.13	0.306408690300974	1.54	0.735299729443272	0.206641298651142	0.364817418974571	0.1229	0.074	0.0039	0.0028	0.0063	0.0032	0.0024	0.0104	0.18	0.0052	0.0059	0.0073	0.0932	0.0081	0.0064	0.0038	0.0039	0.1373	0.0928	0.0079	0.0032	0.0043	0.024	0.005	0.0073	0.1747
14	rs118032108	98066298	1.13	0.306408690300974	1.55	0.693638871087907	0.221706913879732	0.544690933577275	0.123	0.0739	0.0038	0.0028	0.0062	0.0032	0.0024	0.0104	0.1797	0.0051	0.0059	0.0073	0.0933	0.008	0.0064	0.0038	0.0039	0.1372	0.0929	0.0079	0.0032	0.0043	0.024	0.0049	0.0073	0.1747
14	rs55947790	98080561	1.13	0.306408690300974	1.55	0.693638871087907	0.228285832151084	0.636331255207247	0.123	0.0739	0.0038	0.0028	0.0063	0.0032	0.0024	0.0103	0.1795	0.005	0.0059	0.0073	0.0933	0.008	0.0064	0.0038	0.0039	0.1372	0.093	0.008	0.0033	0.0044	0.024	0.0049	0.0073	0.1748
14	rs11851998	98084271	1.13	0.306408690300974	1.55	0.693638871087907	0.222616538182482	0.619957293136555	0.123	0.0739	0.0039	0.0028	0.0062	0.0032	0.0024	0.0103	0.1794	0.005	0.0059	0.0073	0.0934	0.008	0.0064	0.0039	0.004	0.1371	0.0931	0.008	0.0033	0.0044	0.024	0.0049	0.0073	0.1747
14	rs150019140	98084327	1.13	0.306408690300974	1.56	0.653525583231	0.223030691468536	0.620679683143514	0.1229	0.0739	0.0039	0.0028	0.0063	0.0032	0.0024	0.0103	0.1795	0.005	0.0059	0.0073	0.0934	0.008	0.0064	0.0039	0.004	0.1371	0.0931	0.008	0.0033	0.0044	0.024	0.0049	0.0073	0.1748
14	rs74812965	98086294	1.13	0.306408690300974	1.58	0.577869115575703	0.230010538258891	0.662470040749054	0.1229	0.0739	0.0039	0.0028	0.0063	0.0032	0.0024	0.0104	0.1794	0.005	0.0059	0.0073	0.0934	0.008	0.0064	0.0039	0.004	0.1371	0.0931	0.008	0.0033	0.0044	0.024	0.0049	0.0073	0.1747
14	rs61980176	98087125	1.13	0.306408690300974	1.59	0.542287549749139	0.234502959027781	0.677767076489315	0.1228	0.0739	0.0039	0.0028	0.0063	0.0032	0.0024	0.0104	0.1794	0.005	0.0059	0.0073	0.0934	0.008	0.0064	0.0039	0.004	0.1373	0.093	0.008	0.0033	0.0044	0.024	0.0049	0.0073	0.1747
14	rs76860395	98090898	1.14	0.275532638758866	1.6	0.508176723760061	0.247873422349497	0.748008968517767	0.1228	0.0739	0.0039	0.0028	0.0063	0.0032	0.0024	0.0104	0.1794	0.005	0.0059	0.0073	0.0934	0.008	0.0064	0.0039	0.004	0.1373	0.093	0.008	0.0033	0.0044	0.024	0.0049	0.0073	0.1747
14	rs80034507	98096747	1.14	0.275532638758866	1.61	0.475515229965307	0.258989465307455	0.836054761312972	0.1228	0.0739	0.0039	0.0028	0.0063	0.0032	0.0024	0.0104	0.1793	0.005	0.0059	0.0073	0.0934	0.008	0.0064	0.0039	0.004	0.1372	0.093	0.008	0.0033	0.0044	0.024	0.0049	0.0073	0.1747
14	rs55718095	98098423	1.14	0.275532638758866	1.61	0.475515229965307	0.264465237501804	0.862849071888912	0.1228	0.0739	0.0039	0.0028	0.0063	0.0032	0.0024	0.0104	0.1793	0.005	0.0059	0.0073	0.0934	0.008	0.0064	0.0039	0.004	0.1372	0.093	0.008	0.0033	0.0044	0.024	0.0049	0.0073	0.1747
14	rs7155966	98101674	1.14	0.275532638758866	1.62	0.444280725791627	0.287512752930562	1.00682823605241	0.1227	0.0739	0.0039	0.0028	0.0063	0.0032	0.0025	0.0104	0.1792	0.005	0.0059	0.0073	0.0934	0.008	0.0064	0.0039	0.004	0.1372	0.0929	0.008	0.0033	0.0044	0.024	0.0049	0.0073	0.1748
14	rs75466358	98107800	1.15	0.246899131395369	1.66	0.333131717406117	0.149303109007987	1.255096045338	0.1211	0.074	0.004	0.0032	0.0071	0.0037	0.0028	0.0105	0.1785	0.0049	0.0062	0.0071	0.0936	0.0083	0.0068	0.004	0.0043	0.1357	0.0918	0.0078	0.0033	0.0051	0.0241	0.0055	0.0075	0.1741
14	rs17095655	98107934	1.15	0.246899131395369	1.71	0.223208546872115	0.134289916870746	1.16098230559717	0.1211	0.074	0.004	0.0032	0.0071	0.0037	0.0028	0.0105	0.1785	0.0049	0.0062	0.0071	0.0936	0.0083	0.0068	0.004	0.0043	0.1357	0.0918	0.0078	0.0033	0.0051	0.0242	0.0056	0.0075	0.1741
14	rs17583653	98108083	1.15	0.246899131395369	1.72	0.204795704918344	0.129466186394876	1.16378001456912	0.1211	0.074	0.004	0.0032	0.0071	0.0037	0.0028	0.0105	0.1785	0.0049	0.0062	0.007	0.0936	0.0083	0.0068	0.004	0.0043	0.1357	0.0918	0.0078	0.0033	0.0051	0.0242	0.0056	0.0075	0.1741
14	rs17583702	98108978	1.15	0.246899131395369	1.72	0.204795704918344	0.161317241233828	1.25876696211268	0.1211	0.074	0.0041	0.0032	0.0071	0.0037	0.0028	0.0105	0.1785	0.0049	0.0062	0.007	0.0936	0.0084	0.0068	0.004	0.0042	0.1357	0.0919	0.0078	0.0033	0.0052	0.0241	0.0056	0.0074	0.174
14	rs11628303	98110338	1.17	0.196050020118376	1.71	0.223208546872115	0.0707588360801704	1.13487467645454	0.1212	0.0733	0.0045	0.0032	0.0072	0.0036	0.0031	0.011	0.1758	0.0052	0.0067	0.0071	0.0943	0.009	0.007	0.0034	0.0046	0.1351	0.091	0.0076	0.0035	0.0057	0.0243	0.0061	0.0078	0.1741
14	rs10142108	98111662	1.18	0.173671271070618	1.71	0.223208546872115	0.100998903909787	1.35433747143666	0.1207	0.0724	0.0046	0.003	0.007	0.0033	0.003	0.0114	0.1748	0.0053	0.0069	0.0068	0.0953	0.0094	0.0069	0.0027	0.0045	0.1351	0.091	0.0076	0.0035	0.0059	0.0241	0.0063	0.008	0.1756
14	rs17095669	98113296	1.17	0.196050020118376	1.71	0.223208546872115	0.102639982597364	1.29473854270781	0.1214	0.0718	0.0045	0.0028	0.0071	0.0033	0.0031	0.0113	0.1742	0.0055	0.007	0.0066	0.0953	0.0099	0.0068	0.0025	0.0044	0.1342	0.0908	0.0078	0.0037	0.0059	0.0241	0.0063	0.0081	0.1767
14	rs11623519	98113849	1.17	0.196050020118376	1.71	0.223208546872115	0.0830845242004377	1.11736649052841	0.1215	0.0718	0.0045	0.0028	0.0071	0.0033	0.0032	0.0113	0.1743	0.0055	0.007	0.0066	0.0953	0.0099	0.0068	0.0025	0.0044	0.1341	0.0909	0.0078	0.0037	0.0059	0.0242	0.0063	0.0081	0.1767
14	rs12588238	98114209	1.17	0.196050020118376	1.71	0.223208546872115	0.0721515483901311	1.02062606010557	0.1214	0.0716	0.0045	0.0028	0.0071	0.0033	0.0032	0.0113	0.1742	0.0055	0.007	0.0065	0.0952	0.0099	0.0068	0.0025	0.0044	0.1341	0.0909	0.0078	0.0037	0.0058	0.0241	0.0063	0.0081	0.1768
14	rs12434214	98114570	1.17	0.196050020118376	1.71	0.223208546872115	0.0716506376153801	1.01484584799787	0.1215	0.0716	0.0045	0.0028	0.0071	0.0033	0.0032	0.0114	0.174	0.0055	0.007	0.0065	0.0953	0.0099	0.0068	0.0025	0.0044	0.1343	0.0908	0.0077	0.0037	0.0058	0.0242	0.0063	0.0082	0.177
14	rs17583994	98114852	1.17	0.196050020118376	1.71	0.223208546872115	0.0748614567741514	1.02657335890734	0.1214	0.0715	0.0045	0.0028	0.0071	0.0033	0.0032	0.0114	0.174	0.0055	0.007	0.0065	0.0953	0.0099	0.0068	0.0025	0.0044	0.1345	0.0908	0.0077	0.0037	0.0058	0.0242	0.0063	0.0082	0.1769
14	rs1023169	98115896	1.17	0.196050020118376	1.71	0.223208546872115	0.0763925949566187	0.991948159198977	0.1212	0.0714	0.0045	0.0028	0.0071	0.0033	0.0032	0.0114	0.1737	0.0055	0.007	0.0065	0.0954	0.0099	0.0067	0.0024	0.0045	0.1347	0.091	0.0077	0.0037	0.0058	0.0242	0.0063	0.0082	0.177
14	rs234129	98118378	1.18	0.173671271070618	1.71	0.223208546872115	0.108798856549966	1.17861149663554	0.1213	0.071	0.0044	0.0026	0.0071	0.0033	0.0031	0.0115	0.1743	0.0055	0.007	0.0064	0.0953	0.0098	0.0066	0.0025	0.0043	0.1349	0.0913	0.0078	0.0037	0.0058	0.024	0.0063	0.0082	0.1772
14	rs12431505	98118548	1.18	0.173671271070618	1.71	0.223208546872115	0.115012732626633	1.19165781410519	0.1213	0.0709	0.0044	0.0026	0.0071	0.0033	0.003	0.0115	0.1743	0.0055	0.007	0.0064	0.0953	0.0098	0.0066	0.0025	0.0043	0.135	0.0913	0.0078	0.0037	0.0058	0.024	0.0063	0.0082	0.1772
14	rs61980187	98118850	1.18	0.173671271070618	1.71	0.223208546872115	0.153781787258371	1.46165290225654	0.1213	0.071	0.0044	0.0026	0.0071	0.0032	0.003	0.0114	0.1745	0.0055	0.0069	0.0064	0.0955	0.0097	0.0066	0.0024	0.0043	0.135	0.0914	0.0079	0.0037	0.0058	0.0238	0.0062	0.0082	0.1772
14	rs61109667	98120311	1.21	0.117675403133419	1.72	0.204795704918344	0.186094892717029	1.78118978150065	0.1212	0.0728	0.0036	0.0019	0.0066	0.0025	0.0026	0.0116	0.1769	0.0054	0.0059	0.0051	0.0989	0.0087	0.0056	0.0023	0.0033	0.1396	0.0931	0.0083	0.0039	0.005	0.0218	0.0052	0.0078	0.1757
14	rs17095704	98121818	1.21	0.117675403133419	1.72	0.204795704918344	0.163424974084832	1.81775243568117	0.1211	0.0735	0.0036	0.0018	0.0065	0.0023	0.0026	0.0117	0.1776	0.0053	0.0056	0.0047	0.0995	0.0081	0.0053	0.0023	0.0031	0.1415	0.0935	0.0084	0.0038	0.0047	0.0214	0.0047	0.0077	0.1752
14	rs60700036	98122050	1.21	0.117675403133419	1.72	0.204795704918344	0.161937527330184	1.72154761345864	0.1211	0.0735	0.0036	0.0018	0.0065	0.0023	0.0026	0.0117	0.1776	0.0053	0.0055	0.0047	0.0996	0.0081	0.0053	0.0023	0.0031	0.1415	0.0935	0.0084	0.0038	0.0047	0.0214	0.0047	0.0077	0.1752
14	rs12896401	98123005	1.21	0.117675403133419	1.74	0.171280181914382	0.129074035926606	1.33981715022897	0.1211	0.0734	0.0036	0.0018	0.0065	0.0023	0.0026	0.0117	0.1776	0.0053	0.0055	0.0047	0.0997	0.0081	0.0053	0.0023	0.003	0.1416	0.0936	0.0084	0.0038	0.0046	0.0213	0.0046	0.0077	0.1752
14	rs12586564	98124093	1.21	0.117675403133419	1.76	0.141944438278083	0.12313156128522	1.24242905622728	0.1211	0.0733	0.0036	0.0018	0.0065	0.0023	0.0025	0.0116	0.1776	0.0052	0.0055	0.0047	0.0998	0.0081	0.0054	0.0023	0.003	0.1417	0.0936	0.0085	0.0038	0.0046	0.0212	0.0046	0.0077	0.1753
14	rs234195	98126426	1.21	0.117675403133419	1.76	0.141944438278083	0.0947484451447188	0.942346630926143	0.1211	0.0732	0.0037	0.0018	0.0065	0.0023	0.0025	0.0116	0.1776	0.0052	0.0055	0.0047	0.1	0.0081	0.0054	0.0023	0.003	0.1418	0.0936	0.0085	0.0038	0.0046	0.0212	0.0045	0.0077	0.1753
14	rs2101101	98128744	1.21	0.117675403133419	1.76	0.141944438278083	0.114900403968355	1.02593009002596	0.1212	0.0733	0.0037	0.0018	0.0065	0.0023	0.0025	0.0116	0.1776	0.0052	0.0055	0.0047	0.1	0.0083	0.0053	0.0023	0.003	0.1416	0.0936	0.0085	0.0038	0.0046	0.0211	0.0045	0.0077	0.1754
14	rs77449720	98128980	1.21	0.117675403133419	1.77	0.128753168183355	0.115659931591027	1.03848763755859	0.1212	0.0733	0.0037	0.0018	0.0065	0.0023	0.0025	0.0116	0.1776	0.0052	0.0055	0.0047	0.1	0.0083	0.0053	0.0023	0.003	0.1416	0.0936	0.0085	0.0038	0.0046	0.0211	0.0045	0.0077	0.1754
14	rs17095752	98135001	1.22	0.102418512327744	1.77	0.128753168183355	0.109860691558395	1.0090719363494	0.1214	0.0734	0.0037	0.0018	0.0064	0.0022	0.0025	0.0117	0.1774	0.005	0.0055	0.0046	0.1004	0.0082	0.0052	0.0023	0.003	0.1414	0.0936	0.0085	0.0037	0.0046	0.0209	0.0045	0.0076	0.1756
14	rs111489537	98136588	1.22	0.102418512327744	1.77	0.128753168183355	0.130859577473527	1.02882540470083	0.1215	0.0734	0.0037	0.0018	0.0064	0.0022	0.0025	0.0117	0.1774	0.005	0.0055	0.0046	0.1004	0.0082	0.0052	0.0023	0.003	0.1414	0.0936	0.0086	0.0037	0.0046	0.0209	0.0045	0.0076	0.1756
14	rs17095769	98138811	1.22	0.102418512327744	1.78	0.116496372702931	0.14242792412648	1.06514630665165	0.1215	0.0734	0.0037	0.0018	0.0064	0.0022	0.0025	0.0117	0.1774	0.005	0.0055	0.0046	0.1004	0.0082	0.0052	0.0023	0.003	0.1414	0.0936	0.0086	0.0037	0.0046	0.0209	0.0045	0.0076	0.1756
14	rs17500346	98140347	1.22	0.102418512327744	1.78	0.116496372702931	0.145420176840438	1.05075095498607	0.1215	0.0734	0.0037	0.0018	0.0064	0.0022	0.0025	0.0117	0.1773	0.005	0.0055	0.0046	0.1004	0.0082	0.0052	0.0023	0.003	0.1414	0.0936	0.0086	0.0037	0.0045	0.0209	0.0045	0.0076	0.1756
14	rs74078332	98148276	1.22	0.102418512327744	1.79	0.105135818603982	0.130010352499298	1.05155870425389	0.1221	0.0732	0.0037	0.0018	0.0063	0.0022	0.0025	0.0118	0.1769	0.0049	0.0054	0.0046	0.1008	0.0082	0.005	0.0024	0.003	0.1413	0.094	0.0087	0.0038	0.0044	0.0209	0.0044	0.0074	0.1758
14	rs17095777	98150084	1.23	0.0887081089854507	1.77	0.128753168183355	0.105758224865632	1.07162806555538	0.1227	0.073	0.0037	0.0018	0.0062	0.0022	0.0025	0.0118	0.1769	0.0048	0.0053	0.0045	0.1009	0.0081	0.0048	0.0024	0.0029	0.1414	0.0946	0.0088	0.0039	0.0042	0.0207	0.0043	0.0071	0.1761
14	rs118094078	98153682	1.25	0.0655389160366862	1.76	0.141944438278083	0.152613123500091	1.25176046321541	0.1247	0.0714	0.0036	0.0018	0.0058	0.0021	0.0023	0.0117	0.1765	0.0042	0.0049	0.0041	0.1026	0.008	0.0041	0.0025	0.0025	0.1426	0.0958	0.0091	0.0039	0.0037	0.02	0.0039	0.0067	0.1771
14	rs17591746	98154479	1.25	0.0655389160366862	1.76	0.141944438278083	0.219031543599097	1.44472796220918	0.1256	0.0707	0.0036	0.0018	0.0056	0.002	0.0023	0.0116	0.1762	0.004	0.0047	0.0039	0.1034	0.008	0.0038	0.0025	0.0024	0.1432	0.0963	0.0092	0.0039	0.0034	0.0196	0.0037	0.0064	0.1776
14	rs234146	98154512	1.25	0.0655389160366862	1.76	0.141944438278083	0.204622306848237	1.36685257303816	0.1257	0.0707	0.0036	0.0018	0.0056	0.002	0.0023	0.0116	0.1762	0.004	0.0047	0.0039	0.1034	0.008	0.0038	0.0025	0.0023	0.1432	0.0964	0.0092	0.0039	0.0034	0.0196	0.0037	0.0064	0.1776
14	rs234147	98154823	1.25	0.0655389160366862	1.76	0.141944438278083	0.219688410664473	1.4527590697411	0.1255	0.0706	0.0036	0.0018	0.0056	0.002	0.0023	0.0116	0.1762	0.0039	0.0047	0.004	0.1035	0.008	0.0038	0.0026	0.0023	0.1434	0.0964	0.0092	0.0039	0.0035	0.0196	0.0037	0.0064	0.1774
14	rs17592043	98162422	1.25	0.0655389160366862	1.75	0.156107803097264	0.286799123920638	1.46610308962811	0.1262	0.0702	0.0037	0.0018	0.0056	0.002	0.0022	0.0116	0.176	0.0038	0.0046	0.0042	0.104	0.0079	0.0039	0.0026	0.0023	0.1436	0.0965	0.0091	0.0039	0.0035	0.0195	0.0038	0.0061	0.1771
14	rs17095814	98163114	1.25	0.0655389160366862	1.75	0.156107803097264	0.282018734686143	1.44780285546663	0.1262	0.0702	0.0037	0.0018	0.0056	0.002	0.0022	0.0116	0.176	0.0037	0.0046	0.0042	0.104	0.0079	0.0039	0.0026	0.0023	0.1436	0.0965	0.0091	0.0039	0.0035	0.0195	0.0038	0.0061	0.1771
14	rs117620748	98165717	1.25	0.0655389160366862	1.75	0.156107803097264	0.289802738207804	1.51709001718904	0.1263	0.0701	0.0037	0.0018	0.0056	0.002	0.0022	0.0116	0.176	0.0037	0.0046	0.0042	0.104	0.0079	0.0039	0.0026	0.0023	0.1437	0.0965	0.0091	0.0039	0.0035	0.0195	0.0038	0.0061	0.1771
14	rs1003229	98171617	1.25	0.0655389160366862	1.75	0.156107803097264	0.125192089264582	1.18703087539755	0.1272	0.0697	0.0035	0.0017	0.0055	0.0018	0.0021	0.0116	0.1755	0.0036	0.0047	0.0045	0.1042	0.0079	0.0039	0.0026	0.0022	0.1439	0.0968	0.009	0.004	0.0035	0.0195	0.0038	0.006	0.1771
14	rs74551590	98172204	1.25	0.0655389160366862	1.75	0.156107803097264	0.200578926420733	1.49336462759424	0.1273	0.0696	0.0035	0.0017	0.0055	0.0018	0.0021	0.0116	0.1754	0.0036	0.0047	0.0045	0.1042	0.0079	0.0039	0.0026	0.0022	0.1439	0.0968	0.009	0.004	0.0035	0.0195	0.0038	0.006	0.1771
14	rs61980243	98173240	1.25	0.0655389160366862	1.75	0.156107803097264	0.229420803068019	1.66378057864236	0.1273	0.0695	0.0035	0.0017	0.0055	0.0018	0.0021	0.0116	0.1752	0.0036	0.0047	0.0045	0.1043	0.0079	0.004	0.0026	0.0022	0.1438	0.0969	0.009	0.004	0.0035	0.0195	0.0038	0.006	0.177
14	rs77186364	98173971	1.25	0.0655389160366862	1.75	0.156107803097264	0.257372335478154	1.55572529049993	0.1277	0.069	0.0036	0.0017	0.0057	0.0018	0.0021	0.0117	0.1743	0.0036	0.0047	0.0046	0.1045	0.008	0.0042	0.0027	0.0022	0.1437	0.097	0.009	0.0041	0.0036	0.0195	0.004	0.006	0.1766
14	rs72698183	98179430	1.24	0.0764474044013007	1.75	0.156107803097264	0.135931871766278	0.737773616337841	0.1284	0.0681	0.0038	0.0017	0.0059	0.0017	0.0021	0.0118	0.1727	0.0037	0.0047	0.0048	0.105	0.0081	0.0046	0.0028	0.0021	0.1435	0.0972	0.009	0.0042	0.0039	0.0195	0.0044	0.0061	0.1757
14	rs7153882	98179968	1.24	0.0764474044013007	1.75	0.156107803097264	0.134567893460232	0.763722270342242	0.1284	0.0681	0.0038	0.0017	0.0059	0.0017	0.0021	0.0118	0.1726	0.0037	0.0047	0.0048	0.105	0.0081	0.0046	0.0028	0.0021	0.1435	0.0972	0.009	0.0042	0.0039	0.0195	0.0044	0.0061	0.1757
14	rs117267396	98179988	1.24	0.0764474044013007	1.72	0.204795704918344	0.135217851157683	0.768268091323106	0.1284	0.0681	0.0038	0.0017	0.0059	0.0017	0.0021	0.0118	0.1726	0.0037	0.0047	0.0048	0.105	0.0081	0.0046	0.0028	0.0021	0.1435	0.0972	0.009	0.0042	0.0039	0.0195	0.0044	0.0061	0.1757
14	rs1462253	98197918	1.24	0.0764474044013007	1.72	0.204795704918344	0.140200148100708	0.746803208346867	0.1283	0.0681	0.0039	0.0018	0.006	0.0018	0.0021	0.0119	0.172	0.0037	0.0048	0.005	0.1049	0.0082	0.0047	0.0029	0.0023	0.1436	0.0973	0.0089	0.0043	0.0039	0.0196	0.0045	0.0062	0.1751
14	rs11845271	98200080	1.24	0.0764474044013007	1.72	0.204795704918344	0.136398755570368	0.812813077362136	0.1282	0.0682	0.0039	0.0018	0.0061	0.0018	0.0021	0.0119	0.1718	0.0037	0.0048	0.005	0.1049	0.0082	0.0047	0.0029	0.0024	0.1435	0.0973	0.0089	0.0043	0.004	0.0196	0.0045	0.0062	0.1749
14	rs76819756	98214713	1.24	0.0764474044013007	1.71	0.223208546872115	0.136398755570368	0.822647057470251	0.1284	0.0682	0.0039	0.0018	0.0061	0.0018	0.0021	0.0119	0.1717	0.0037	0.0048	0.005	0.1049	0.0082	0.0047	0.0029	0.0024	0.1434	0.0972	0.0089	0.0043	0.004	0.0196	0.0045	0.0062	0.1749
14	rs76882404	98214981	1.24	0.0764474044013007	1.71	0.223208546872115	0.119647576038209	0.782244758080413	0.1284	0.0682	0.0039	0.0018	0.0061	0.002	0.0022	0.0119	0.1717	0.0038	0.0049	0.0049	0.1047	0.0083	0.0047	0.003	0.0024	0.1432	0.0973	0.0089	0.0043	0.004	0.0196	0.0045	0.0062	0.1749
14	rs117614478	98218605	1.25	0.0655389160366862	1.7	0.24276969786222	0.191487026041199	1.00314424420581	0.1284	0.0681	0.0039	0.0018	0.0061	0.002	0.0022	0.0119	0.1717	0.0038	0.0049	0.0049	0.1049	0.0083	0.0046	0.003	0.0024	0.1432	0.0973	0.0088	0.0043	0.004	0.0196	0.0045	0.0062	0.1747
14	rs75971089	98220500	1.25	0.0655389160366862	1.69	0.263511633917478	0.219811695805525	1.02769926429431	0.1283	0.068	0.004	0.0018	0.0062	0.002	0.0022	0.0119	0.1716	0.0038	0.0049	0.0049	0.105	0.0083	0.0046	0.0031	0.0024	0.1433	0.0973	0.0088	0.0043	0.004	0.0196	0.0046	0.0061	0.1747
14	rs77869109	98230780	1.24	0.0764474044013007	1.69	0.263511633917478	0.171909156363005	1.32044173614236	0.1294	0.0667	0.0048	0.0022	0.0062	0.003	0.0029	0.0112	0.1682	0.0033	0.005	0.0058	0.1039	0.0083	0.0056	0.0041	0.0028	0.1423	0.0969	0.0082	0.0043	0.0046	0.02	0.0061	0.0069	0.1727
14	rs35375484	98231455	1.24	0.0764474044013007	1.69	0.263511633917478	0.171837717250641	1.28451497898031	0.1294	0.0667	0.0048	0.0022	0.0062	0.003	0.0029	0.0112	0.1682	0.0033	0.005	0.0058	0.1039	0.0083	0.0056	0.0041	0.0028	0.1423	0.0969	0.0082	0.0043	0.0046	0.02	0.0061	0.0069	0.1727
14	rs72698200	98238140	1.24	0.0764474044013007	1.69	0.263511633917478	0.129013768972527	1.06336511528365	0.1295	0.0666	0.0048	0.0022	0.0062	0.0031	0.0029	0.0112	0.1681	0.0033	0.005	0.0058	0.1038	0.0083	0.0057	0.0041	0.0028	0.1423	0.0969	0.0082	0.0043	0.0046	0.02	0.0062	0.007	0.1726
14	rs4900377	98240041	1.24	0.0764474044013007	1.69	0.263511633917478	0.0845126691760089	0.889346683417603	0.1297	0.0666	0.0048	0.0022	0.0062	0.0031	0.003	0.0112	0.1681	0.0033	0.005	0.0058	0.1037	0.0083	0.0057	0.0041	0.0028	0.1422	0.0968	0.0081	0.0043	0.0047	0.0201	0.0062	0.007	0.1725
14	rs61981611	98241833	1.24	0.0764474044013007	1.69	0.263511633917478	0.0886994606543486	0.923561450737483	0.1297	0.0666	0.0048	0.0022	0.0062	0.0031	0.003	0.0112	0.168	0.0033	0.005	0.0058	0.1038	0.0083	0.0057	0.0041	0.0028	0.1422	0.0968	0.0081	0.0043	0.0047	0.0201	0.0062	0.007	0.1724
14	rs61981614	98244393	1.24	0.0764474044013007	1.69	0.263511633917478	0.0866840835960791	0.935865939155	0.1299	0.0666	0.0048	0.0022	0.0063	0.0031	0.0031	0.0112	0.1679	0.0033	0.005	0.0058	0.1038	0.0083	0.0057	0.0041	0.0028	0.1422	0.0969	0.0081	0.0042	0.0047	0.0201	0.0062	0.007	0.1724
14	rs117665979	98247224	1.24	0.0764474044013007	1.69	0.263511633917478	0.0973097241427134	0.995784081988299	0.1299	0.0667	0.0048	0.0022	0.0063	0.0031	0.0031	0.0112	0.1679	0.0033	0.005	0.0058	0.1038	0.0084	0.0057	0.0042	0.0028	0.1419	0.0967	0.0081	0.0042	0.0047	0.0201	0.0062	0.007	0.1724
14	rs7160746	98249964	1.24	0.0764474044013007	1.69	0.263511633917478	0.0857458407524547	0.917893447151505	0.1299	0.0667	0.0049	0.0022	0.0063	0.0031	0.0031	0.0112	0.1679	0.0032	0.005	0.0058	0.1037	0.0084	0.0057	0.0042	0.0028	0.1418	0.0966	0.0081	0.0042	0.0047	0.0201	0.0062	0.007	0.1724
14	rs77377776	98253369	1.24	0.0764474044013007	1.69	0.263511633917478	0.112031150318849	1.05462921750014	0.1299	0.0667	0.0049	0.0022	0.0063	0.0031	0.0031	0.0112	0.1679	0.0033	0.005	0.0058	0.1037	0.0084	0.0057	0.0042	0.0028	0.1418	0.0966	0.0081	0.0042	0.0047	0.0201	0.0062	0.007	0.1724
14	rs12587865	98256612	1.24	0.0764474044013007	1.68	0.285465824887251	0.105465086008168	1.01548778335529	0.1299	0.0668	0.0049	0.0022	0.0063	0.0031	0.0031	0.0112	0.1679	0.0033	0.0052	0.0058	0.1036	0.0084	0.0057	0.0042	0.0028	0.1418	0.0966	0.0081	0.0042	0.0047	0.0201	0.0062	0.007	0.1723
14	rs2169491	98262798	1.25	0.0655389160366862	1.68	0.285465824887251	0.0586975285122852	0.597805725299287	0.1301	0.0665	0.0056	0.0024	0.0071	0.0038	0.0038	0.011	0.1656	0.0043	0.0057	0.0064	0.0997	0.0097	0.0064	0.0048	0.0033	0.1402	0.094	0.0083	0.0041	0.0053	0.0203	0.0071	0.0077	0.1722
14	rs898925	98263387	1.25	0.0655389160366862	1.69	0.263511633917478	0.0626173784044914	0.564662102914041	0.1302	0.0665	0.0057	0.0024	0.0072	0.0038	0.0038	0.011	0.1655	0.0043	0.0057	0.0064	0.0998	0.0099	0.0064	0.0048	0.0033	0.1402	0.0938	0.0083	0.0039	0.0053	0.0202	0.0071	0.0077	0.1722
14	rs34940172	98265879	1.24	0.0764474044013007	1.7	0.24276969786222	0.0181843489052606	0.374420789969283	0.1307	0.0674	0.0063	0.003	0.0074	0.0043	0.0045	0.0107	0.1602	0.0052	0.0057	0.0069	0.0991	0.0104	0.007	0.0053	0.0037	0.1375	0.0923	0.0086	0.0036	0.006	0.0222	0.0074	0.0084	0.1718
14	rs72700209	98266485	1.24	0.0764474044013007	1.71	0.223208546872115	0.0263215537732106	0.35803709323957	0.1306	0.0665	0.0063	0.0032	0.0076	0.0044	0.0049	0.0107	0.1591	0.0053	0.0057	0.007	0.1003	0.0104	0.007	0.0052	0.0037	0.1369	0.0915	0.0085	0.0038	0.0061	0.0232	0.0073	0.0085	0.1715
14	rs4905622	98266740	1.23	0.0887081089854507	1.7	0.24276969786222	0.0169210109166365	0.19025204923699	0.1305	0.0663	0.0064	0.0033	0.0076	0.0045	0.0051	0.0107	0.1587	0.0053	0.0057	0.007	0.1008	0.0105	0.0071	0.0053	0.0037	0.1367	0.0912	0.0085	0.0039	0.0061	0.0237	0.0072	0.0086	0.1713
14	rs4905623	98266772	1.23	0.0887081089854507	1.7	0.24276969786222	0.0146922767999529	0.178661746574528	0.1304	0.0664	0.0064	0.0033	0.0076	0.0045	0.0051	0.0107	0.159	0.0053	0.0057	0.007	0.101	0.0105	0.0071	0.0051	0.0037	0.1366	0.091	0.0086	0.0038	0.0061	0.0237	0.0072	0.0086	0.1713
14	rs1462271	98270287	1.23	0.0887081089854507	1.7	0.24276969786222	0.0136143034537199	0.193653270935827	0.1308	0.0666	0.0063	0.0033	0.0075	0.0044	0.005	0.0108	0.1578	0.0052	0.0057	0.0066	0.1019	0.0106	0.007	0.0052	0.0039	0.1363	0.0905	0.0089	0.0039	0.0062	0.0238	0.0071	0.0087	0.1716
14	rs1462258	98276002	1.23	0.0887081089854507	1.71	0.223208546872115	0.0120942171524584	0.167423667805137	0.1308	0.0666	0.0063	0.0033	0.0074	0.0044	0.005	0.0108	0.1578	0.0052	0.0057	0.0066	0.102	0.0106	0.007	0.0053	0.0039	0.1363	0.0905	0.0089	0.0039	0.0062	0.0238	0.0071	0.0087	0.1716
14	rs117391675	98277177	1.23	0.0887081089854507	1.7	0.24276969786222	0.011630416760125	0.166735908740984	0.1309	0.0666	0.0063	0.0033	0.0074	0.0044	0.005	0.0108	0.1582	0.0052	0.0057	0.0066	0.1019	0.0106	0.007	0.0053	0.0039	0.1362	0.0904	0.0089	0.0039	0.0062	0.0238	0.0071	0.0087	0.1714
14	rs117797734	98284326	1.23	0.0887081089854507	1.7	0.24276969786222	0.0116651663625517	0.130052872449655	0.1309	0.0667	0.0063	0.0034	0.0074	0.0044	0.005	0.0109	0.1582	0.0052	0.0057	0.0067	0.1019	0.0106	0.007	0.0053	0.0039	0.1359	0.0904	0.009	0.0038	0.0062	0.0239	0.007	0.0087	0.1714
14	rs2016726	98285564	1.23	0.0887081089854507	1.7	0.24276969786222	0.00962863465279311	0.115903683580575	0.131	0.0667	0.0062	0.0034	0.0074	0.0044	0.0051	0.0109	0.1582	0.0052	0.0057	0.0067	0.1017	0.0105	0.0071	0.0053	0.0039	0.1361	0.0905	0.009	0.0038	0.0062	0.0238	0.007	0.0087	0.1715
14	rs2615433	98293272	1.23	0.0887081089854507	1.7	0.24276969786222	0.00916087765005611	0.106096057113032	0.131	0.0665	0.0062	0.0034	0.0074	0.0044	0.0051	0.0109	0.1583	0.0052	0.0056	0.0067	0.1018	0.0105	0.0071	0.0053	0.0039	0.1361	0.0905	0.009	0.0038	0.0062	0.0238	0.007	0.0087	0.1715
14	rs75015121	98293554	1.23	0.0887081089854507	1.69	0.263511633917478	0.00914639307950853	0.105929888658967	0.131	0.0665	0.0062	0.0034	0.0074	0.0044	0.0051	0.0109	0.1583	0.0052	0.0056	0.0067	0.1018	0.0105	0.0071	0.0053	0.0039	0.1361	0.0904	0.009	0.0038	0.0062	0.0238	0.007	0.0087	0.1716
14	rs6575638	98300212	1.22	0.102418512327744	1.69	0.263511633917478	0.00631642680527531	0.0618014129755543	0.13	0.0678	0.0055	0.0033	0.0067	0.0043	0.0048	0.0116	0.1605	0.0057	0.0054	0.0058	0.1028	0.0101	0.0064	0.0051	0.0046	0.1357	0.0888	0.0104	0.0044	0.0058	0.0246	0.0059	0.0086	0.1711
14	rs1471356	98303331	1.22	0.102418512327744	1.7	0.24276969786222	0.0103400749028813	0.0267383323651783	0.1304	0.0682	0.0054	0.0032	0.0065	0.0041	0.0047	0.0117	0.1605	0.0057	0.0054	0.0055	0.1037	0.0099	0.0063	0.005	0.0046	0.135	0.0886	0.0109	0.0046	0.0057	0.0246	0.0058	0.0083	0.1715
14	rs7150469	98308170	1.22	0.102418512327744	1.7	0.24276969786222	0.0128499431808231	0.0152851274436684	0.1309	0.068	0.0054	0.0033	0.0064	0.0041	0.0047	0.0115	0.1606	0.0056	0.0053	0.0055	0.104	0.0098	0.0063	0.0051	0.0046	0.1348	0.0882	0.011	0.0046	0.0056	0.0247	0.0057	0.0082	0.1721
14	rs12184993	98309637	1.22	0.102418512327744	1.7	0.24276969786222	0.014256461365683	0.0281304315236123	0.1309	0.068	0.0052	0.0033	0.0063	0.0041	0.0047	0.0114	0.1605	0.0056	0.0052	0.0055	0.1041	0.0097	0.0062	0.0051	0.0047	0.1349	0.0882	0.011	0.0046	0.0056	0.0247	0.0059	0.0082	0.1722
14	rs1548094	98314516	1.22	0.102418512327744	1.7	0.24276969786222	0.0227450490507072	0.0580457816552925	0.1307	0.068	0.005	0.0033	0.0062	0.0041	0.0047	0.0111	0.1602	0.0056	0.0052	0.0055	0.1049	0.0095	0.0063	0.0052	0.0048	0.135	0.0881	0.011	0.0046	0.0056	0.0247	0.0058	0.0079	0.1727
14	rs74077574	98318788	1.21	0.117675403133419	1.7	0.24276969786222	0.0322525186847541	0.0496185149648115	0.1304	0.0681	0.0048	0.0033	0.0061	0.004	0.0046	0.0107	0.1599	0.0056	0.0052	0.0054	0.1057	0.0093	0.0061	0.0053	0.0049	0.1353	0.0878	0.0111	0.0047	0.0056	0.0248	0.0058	0.008	0.1731
14	rs72700242	98321030	1.21	0.117675403133419	1.7	0.24276969786222	0.049849070416293	0.173956696920553	0.1306	0.0686	0.0045	0.0033	0.0059	0.004	0.0045	0.0107	0.1593	0.0056	0.0051	0.0054	0.1059	0.0091	0.0059	0.0055	0.0049	0.1351	0.0881	0.0112	0.0047	0.0055	0.0248	0.0057	0.0079	0.1737
14	rs10149347	98323250	1.21	0.117675403133419	1.7	0.24276969786222	0.0488891669972862	0.121805125156117	0.1307	0.0687	0.0045	0.0033	0.0059	0.004	0.0045	0.0107	0.1592	0.0055	0.0051	0.0054	0.106	0.0091	0.0059	0.0055	0.005	0.1351	0.0882	0.0112	0.0047	0.0055	0.0248	0.0057	0.0078	0.1739
14	rs2219205	98325761	1.21	0.117675403133419	1.7	0.24276969786222	0.0493106230806062	0.117368653990586	0.1307	0.0687	0.0045	0.0033	0.0059	0.004	0.0045	0.0107	0.1591	0.0055	0.0051	0.0054	0.106	0.0091	0.0059	0.0055	0.005	0.1351	0.0882	0.0112	0.0047	0.0055	0.0249	0.0057	0.0078	0.1739
14	rs117443106	98327132	1.21	0.117675403133419	1.7	0.24276969786222	0.0490995896967046	0.115302490246665	0.1307	0.0687	0.0045	0.0033	0.0059	0.004	0.0045	0.0107	0.1591	0.0055	0.0051	0.0054	0.106	0.0091	0.0059	0.0055	0.005	0.1351	0.0882	0.0112	0.0047	0.0055	0.0248	0.0057	0.0078	0.1739
14	rs61977984	98329346	1.21	0.117675403133419	1.7	0.24276969786222	0.0497999575847439	0.115302490246665	0.1307	0.0687	0.0045	0.0033	0.0059	0.0039	0.0045	0.0107	0.1592	0.0055	0.0051	0.0054	0.106	0.0091	0.0059	0.0055	0.005	0.1351	0.0882	0.0112	0.0047	0.0055	0.0249	0.0055	0.0079	0.174
14	rs77654014	98332599	1.21	0.117675403133419	1.7	0.24276969786222	0.0434062653983133	0.127370324927929	0.1307	0.0688	0.0045	0.0033	0.0059	0.0039	0.0045	0.0108	0.1591	0.0054	0.0053	0.0052	0.1059	0.0092	0.0058	0.0055	0.005	0.1351	0.0883	0.0111	0.0047	0.0055	0.0248	0.0055	0.0078	0.174
14	rs72700252	98333153	1.2	0.134574322401564	1.7	0.24276969786222	0.0433913588179891	0.137856661746976	0.1307	0.0687	0.0045	0.0032	0.0059	0.0039	0.0045	0.0108	0.1591	0.0054	0.0053	0.0052	0.1059	0.0092	0.0058	0.0055	0.005	0.1351	0.0883	0.0111	0.0047	0.0055	0.0248	0.0055	0.0078	0.1741
14	Affx-11206314	98340327	1.2	0.134574322401564	1.7	0.24276969786222	0.0409221076098128	0.110282765224137	0.1307	0.069	0.0045	0.0032	0.0057	0.0039	0.0044	0.0109	0.159	0.0053	0.0053	0.0052	0.1059	0.0091	0.0056	0.0055	0.005	0.1352	0.0885	0.0111	0.0047	0.0055	0.0249	0.0054	0.0078	0.1745
14	rs12433631	98344838	1.17	0.196050020118376	1.71	0.223208546872115	0.181822598640808	0.490371851032658	0.1314	0.0716	0.0036	0.003	0.0053	0.004	0.0038	0.0101	0.158	0.0046	0.005	0.0051	0.1077	0.0082	0.0041	0.0055	0.0052	0.1367	0.0909	0.0105	0.0047	0.0049	0.0255	0.0043	0.0069	0.1751
14	rs72700261	98348224	1.17	0.196050020118376	1.68	0.285465824887251	0.187106228283676	0.479765475437379	0.1314	0.0716	0.0036	0.003	0.0053	0.004	0.0038	0.0101	0.158	0.0046	0.005	0.0051	0.1077	0.0082	0.0041	0.0055	0.0052	0.1367	0.091	0.0104	0.0047	0.0048	0.0255	0.0043	0.0069	0.1751
14	rs57686398	98349652	1.17	0.196050020118376	1.68	0.285465824887251	0.189553831449503	0.485741216496807	0.1314	0.0717	0.0036	0.003	0.0053	0.004	0.0038	0.01	0.158	0.0046	0.005	0.0051	0.1077	0.0081	0.0041	0.0055	0.0052	0.1368	0.091	0.0104	0.0047	0.0048	0.0256	0.0043	0.0069	0.1751
14	rs75418757	98354033	1.17	0.196050020118376	1.68	0.285465824887251	0.19431201388791	0.44272709247883	0.1314	0.0717	0.0036	0.003	0.0053	0.004	0.0038	0.01	0.1579	0.0046	0.0049	0.0051	0.1078	0.0081	0.0041	0.0055	0.0052	0.1368	0.0911	0.0104	0.0047	0.0048	0.0255	0.0043	0.0069	0.1751
14	rs11626293	98360266	1.16	0.220431575918666	1.68	0.285465824887251	0.192896566012064	0.374040378907791	0.1315	0.0718	0.0036	0.003	0.0053	0.004	0.0039	0.01	0.1578	0.0046	0.0049	0.0051	0.1078	0.0081	0.0041	0.0056	0.0052	0.1369	0.0912	0.0103	0.0047	0.0048	0.0256	0.0043	0.0068	0.1751
14	rs75936000	98360878	1.16	0.220431575918666	1.68	0.285465824887251	0.192667590608788	0.376324473020099	0.1315	0.0719	0.0036	0.003	0.0053	0.004	0.0039	0.01	0.1578	0.0046	0.0049	0.0051	0.1078	0.0081	0.0041	0.0056	0.0052	0.1369	0.0912	0.0103	0.0048	0.0048	0.0256	0.0043	0.0068	0.1751
14	rs2776600	98362538	1.16	0.220431575918666	1.68	0.285465824887251	0.188874207809564	0.30323917236499	0.1315	0.0719	0.0036	0.003	0.0053	0.004	0.0039	0.01	0.1578	0.0046	0.0049	0.0051	0.1078	0.0081	0.0041	0.0056	0.0052	0.1369	0.0913	0.0103	0.0048	0.0048	0.0256	0.0043	0.0068	0.1751
14	rs2607042	98365533	1.16	0.220431575918666	1.68	0.285465824887251	0.169206602560607	0.377086704297892	0.131	0.0719	0.0035	0.003	0.0052	0.0041	0.0038	0.0099	0.1575	0.0046	0.0048	0.005	0.1081	0.008	0.0041	0.0055	0.0051	0.137	0.0919	0.0103	0.0047	0.0048	0.0257	0.0043	0.0068	0.1754
14	rs76117464	98365580	1.16	0.220431575918666	1.67	0.308662716071979	0.168958936389848	0.377467982045048	0.131	0.0719	0.0035	0.003	0.0052	0.0041	0.0038	0.0099	0.1575	0.0046	0.0048	0.005	0.1081	0.008	0.0041	0.0055	0.0051	0.137	0.0919	0.0103	0.0047	0.0048	0.0257	0.0043	0.0068	0.1754
14	rs74622836	98373011	1.16	0.220431575918666	1.67	0.308662716071979	0.163806763878607	0.377340877462839	0.1308	0.0719	0.0035	0.003	0.0052	0.0041	0.0038	0.0099	0.1573	0.0046	0.0048	0.005	0.1082	0.0079	0.0041	0.0055	0.005	0.137	0.0921	0.0102	0.0047	0.0048	0.0257	0.0043	0.0068	0.1756
14	rs1563336	98378651	1.16	0.220431575918666	1.67	0.308662716071979	0.163182288510134	0.405717265901438	0.1306	0.0719	0.0035	0.003	0.0052	0.0041	0.0038	0.0099	0.1572	0.0046	0.0048	0.005	0.1084	0.0079	0.0041	0.0054	0.005	0.137	0.0922	0.0102	0.0047	0.0047	0.0258	0.0043	0.0069	0.1756
14	rs117267245	98381218	1.16	0.220431575918666	1.67	0.308662716071979	0.154720512664462	0.389725425379494	0.1304	0.0719	0.0035	0.003	0.0052	0.0041	0.0038	0.0099	0.1572	0.0046	0.0048	0.0051	0.1084	0.0079	0.0042	0.0054	0.005	0.137	0.0923	0.0102	0.0047	0.0047	0.0258	0.0044	0.0069	0.1757
14	rs74686496	98384933	1.16	0.220431575918666	1.68	0.285465824887251	0.150357636754725	0.338655782682718	0.1303	0.0719	0.0035	0.003	0.0052	0.0041	0.0038	0.0099	0.1571	0.0046	0.0048	0.0051	0.1084	0.0078	0.0042	0.0054	0.005	0.137	0.0924	0.0102	0.0047	0.0047	0.0258	0.0044	0.0069	0.1758
14	rs117871982	98385429	1.16	0.220431575918666	1.68	0.285465824887251	0.141311411738789	0.31825897866741	0.1301	0.0719	0.0035	0.003	0.0052	0.0041	0.0038	0.0099	0.1571	0.0046	0.0049	0.0051	0.1084	0.0078	0.0042	0.0054	0.005	0.137	0.0923	0.0102	0.0047	0.0048	0.0258	0.0044	0.0069	0.1757
14	rs72700301	98390882	1.16	0.220431575918666	1.68	0.285465824887251	0.148547884985946	0.291734891674382	0.1299	0.0718	0.0035	0.003	0.0052	0.0041	0.0037	0.0099	0.157	0.0046	0.0049	0.0051	0.1086	0.0078	0.0041	0.0054	0.0049	0.137	0.0926	0.0102	0.0047	0.0048	0.026	0.0045	0.0069	0.1758
14	rs9646139	98391624	1.16	0.220431575918666	1.68	0.285465824887251	0.148843136765429	0.283750872450552	0.1299	0.0718	0.0035	0.003	0.0052	0.0041	0.0037	0.0099	0.157	0.0046	0.0049	0.0051	0.1086	0.0078	0.0041	0.0054	0.0049	0.137	0.0926	0.0102	0.0047	0.0048	0.026	0.0045	0.0069	0.1758
14	rs80340345	98393066	1.16	0.220431575918666	1.67	0.308662716071979	0.151217681275069	0.270749743764592	0.1299	0.0718	0.0035	0.003	0.0052	0.0041	0.0037	0.0099	0.157	0.0046	0.0049	0.0052	0.1086	0.0078	0.004	0.0053	0.0049	0.137	0.0927	0.0102	0.0047	0.0048	0.026	0.0045	0.0069	0.1758
14	rs9635295	98404249	1.15	0.246899131395369	1.66	0.333131717406117	0.171837717250641	0.281882125692061	0.1291	0.072	0.0034	0.003	0.0052	0.0042	0.0037	0.0098	0.1578	0.0046	0.0048	0.0053	0.1084	0.0078	0.0039	0.0053	0.005	0.1368	0.0927	0.0102	0.0047	0.0047	0.0262	0.0045	0.0069	0.1763
14	rs61978053	98407554	1.15	0.246899131395369	1.64	0.38599849551783	0.172373931299221	0.223527313617888	0.1289	0.072	0.0034	0.003	0.0052	0.0042	0.0037	0.0099	0.158	0.0046	0.0048	0.0053	0.1086	0.0078	0.0039	0.0052	0.005	0.1367	0.0926	0.0103	0.0047	0.0046	0.0262	0.0044	0.0069	0.1765
14	rs2604984	98413803	1.15	0.246899131395369	1.61	0.475515229965307	0.170590326562167	0.223852665860229	0.1286	0.0721	0.0034	0.003	0.0052	0.0042	0.0037	0.0099	0.1581	0.0045	0.0048	0.0053	0.1088	0.0078	0.0039	0.0052	0.0049	0.1366	0.0925	0.0102	0.0047	0.0046	0.0262	0.0044	0.0069	0.1767
14	rs72702226	98414097	1.15	0.246899131395369	1.61	0.475515229965307	0.158679553557586	0.222119240298046	0.1286	0.0721	0.0035	0.003	0.0052	0.0042	0.0037	0.0099	0.1581	0.0045	0.0048	0.0053	0.1088	0.0078	0.0039	0.0052	0.0049	0.1366	0.0925	0.0102	0.0047	0.0046	0.0262	0.0045	0.0069	0.1767
14	rs56297046	98420878	1.15	0.246899131395369	1.61	0.475515229965307	0.156202469030616	0.282932830997095	0.1285	0.0721	0.0035	0.003	0.0052	0.0042	0.0037	0.0099	0.158	0.0045	0.0048	0.0053	0.1087	0.0076	0.004	0.0052	0.0049	0.1368	0.0923	0.0102	0.0047	0.0046	0.0262	0.0045	0.0069	0.1768
14	rs79015938	98424070	1.15	0.246899131395369	1.61	0.475515229965307	0.148384006574161	0.248796669956362	0.1284	0.0721	0.0035	0.003	0.0052	0.0042	0.0038	0.0099	0.158	0.0045	0.0049	0.0053	0.1087	0.0077	0.004	0.0052	0.0049	0.1367	0.0923	0.0101	0.0047	0.0046	0.0263	0.0045	0.0069	0.1768
14	rs12437330	98424701	1.15	0.246899131395369	1.6	0.508176723760061	0.145323073443665	0.248796669956362	0.1283	0.0721	0.0035	0.003	0.0052	0.0043	0.0038	0.0099	0.158	0.0045	0.0049	0.0053	0.1087	0.0077	0.004	0.0052	0.0049	0.1368	0.0923	0.0101	0.0047	0.0046	0.0262	0.0045	0.0069	0.1768
14	rs8003997	98428067	1.15	0.246899131395369	1.59	0.542287549749139	0.129707867576844	0.380649487249056	0.1282	0.0722	0.0035	0.003	0.0052	0.0042	0.0037	0.01	0.1582	0.0044	0.0049	0.0053	0.1086	0.0077	0.0041	0.0051	0.0049	0.1364	0.0924	0.0101	0.0047	0.0046	0.0264	0.0045	0.0069	0.177
14	rs2607047	98432303	1.15	0.246899131395369	1.57	0.614941920479678	0.101674174454337	0.392678223989459	0.1278	0.0724	0.0034	0.003	0.005	0.0042	0.0037	0.0102	0.1588	0.0044	0.0049	0.0053	0.1083	0.0077	0.0043	0.005	0.0047	0.1354	0.0929	0.0101	0.0047	0.0045	0.0267	0.0044	0.0069	0.1772
14	rs8014790	98444106	1.14	0.275532638758866	1.57	0.614941920479678	0.0911082378368441	0.269828313292017	0.1275	0.0726	0.0033	0.003	0.005	0.0041	0.0037	0.0104	0.1593	0.0043	0.005	0.0053	0.1081	0.0078	0.0044	0.005	0.0046	0.1346	0.0931	0.0102	0.0047	0.0045	0.027	0.0043	0.0069	0.1774
14	rs2168614	98447758	1.14	0.275532638758866	1.57	0.614941920479678	0.0575180721795537	0.347314150895086	0.1272	0.0723	0.0034	0.003	0.0048	0.004	0.0038	0.0106	0.1598	0.004	0.005	0.0053	0.1066	0.0079	0.0046	0.0049	0.0045	0.1342	0.094	0.0104	0.0048	0.0045	0.0273	0.0042	0.007	0.1781
14	rs12433751	98457010	1.12	0.339600448506511	1.57	0.614941920479678	0.0600411547133861	0.310181480226413	0.1263	0.0722	0.0036	0.0032	0.0046	0.0039	0.0044	0.011	0.16	0.0039	0.0051	0.0054	0.1038	0.008	0.0049	0.0051	0.0045	0.1336	0.094	0.0107	0.0049	0.0044	0.0277	0.0042	0.0071	0.1796
14	rs1456999	98466345	1.12	0.339600448506511	1.58	0.577869115575703	0.0670643568680196	0.242314726367824	0.1261	0.0722	0.0036	0.0031	0.0046	0.0039	0.0045	0.0111	0.1601	0.0039	0.0051	0.0054	0.1033	0.008	0.0051	0.0051	0.0045	0.1335	0.0939	0.0108	0.0051	0.0045	0.0278	0.0042	0.007	0.1798
14	rs74867866	98473252	1.12	0.339600448506511	1.57	0.614941920479678	0.0699152703974206	0.220066526812829	0.1259	0.0721	0.0037	0.0031	0.0046	0.0039	0.0046	0.011	0.16	0.0039	0.0052	0.0055	0.1032	0.0079	0.0052	0.0051	0.0045	0.1335	0.0938	0.0109	0.0051	0.0045	0.0278	0.0043	0.007	0.1798
14	rs77783681	98479245	1.12	0.339600448506511	1.57	0.614941920479678	0.0693021969995052	0.21170551676307	0.1258	0.0721	0.0038	0.0031	0.0046	0.0039	0.0046	0.011	0.1599	0.0039	0.0052	0.0056	0.1031	0.008	0.0053	0.0051	0.0046	0.1335	0.0938	0.0109	0.0051	0.0045	0.0278	0.0043	0.007	0.1797
14	rs72702287	98482581	1.12	0.339600448506511	1.57	0.614941920479678	0.0706762468880391	0.195932062599051	0.1257	0.0721	0.0038	0.0032	0.0046	0.004	0.0046	0.011	0.1599	0.0039	0.0052	0.0056	0.103	0.008	0.0053	0.0051	0.0046	0.1335	0.0937	0.0109	0.0051	0.0045	0.0278	0.0043	0.007	0.1797
14	rs8010161	98483776	1.12	0.339600448506511	1.57	0.614941920479678	0.0789817203164618	0.196451224054656	0.1258	0.0721	0.0038	0.0032	0.0046	0.004	0.0046	0.011	0.1601	0.0039	0.0052	0.0056	0.1028	0.008	0.0053	0.0051	0.0048	0.1333	0.0937	0.0109	0.0051	0.0045	0.0278	0.0043	0.007	0.1798
14	rs61980012	98495784	1.11	0.375177619549844	1.57	0.614941920479678	0.0743910797522791	0.23699184441006	0.1252	0.0721	0.0039	0.0032	0.0047	0.004	0.0047	0.0111	0.1599	0.0041	0.0052	0.0056	0.1025	0.0079	0.0054	0.005	0.0049	0.1333	0.0937	0.011	0.0053	0.0046	0.0279	0.0044	0.0071	0.1795
14	rs4900384	98498951	1.11	0.375177619549844	1.57	0.614941920479678	0.0720679058097076	0.181788734373627	0.1248	0.0722	0.0039	0.0032	0.0047	0.004	0.0047	0.0111	0.1597	0.0041	0.0052	0.0057	0.1024	0.0079	0.0055	0.0049	0.0049	0.1332	0.0936	0.011	0.0054	0.0047	0.028	0.0045	0.0071	0.1795
14	rs35295922	98499566	1.11	0.375177619549844	1.57	0.614941920479678	0.0527367267292328	0.193239914462742	0.1249	0.0722	0.0039	0.0032	0.0047	0.0039	0.0048	0.0111	0.16	0.0041	0.0053	0.0056	0.1019	0.0079	0.0056	0.0048	0.0049	0.1327	0.0942	0.011	0.0055	0.0048	0.0277	0.0045	0.0076	0.1794
14	rs7141755	98500633	1.1	0.413206464175836	1.58	0.577869115575703	0.0455124530204947	0.171769339030634	0.1248	0.072	0.0039	0.0032	0.0048	0.0039	0.0049	0.0111	0.1601	0.004	0.0054	0.0055	0.1012	0.008	0.0057	0.0046	0.0049	0.132	0.0951	0.011	0.0057	0.0049	0.0275	0.0046	0.0077	0.1798
14	rs8022466	98503798	1.09	0.453749840114468	1.58	0.577869115575703	0.0413099668744526	0.13077171605386	0.1257	0.0714	0.0038	0.0033	0.0049	0.004	0.005	0.0112	0.1602	0.004	0.0057	0.0057	0.1012	0.0082	0.0057	0.0044	0.0052	0.1304	0.0959	0.0109	0.0058	0.0049	0.0267	0.0046	0.0075	0.1799
14	rs79646961	98512269	1.09	0.453749840114468	1.58	0.577869115575703	0.0406934487736766	0.134296993550187	0.1257	0.0714	0.0038	0.0034	0.0049	0.004	0.0051	0.0112	0.1601	0.004	0.0057	0.0057	0.1012	0.0081	0.0057	0.0044	0.0052	0.1304	0.0959	0.0109	0.0058	0.0049	0.0267	0.0046	0.0075	0.1799
14	rs2776507	98519878	1.08	0.496867270490283	1.58	0.577869115575703	0.0409937440147384	0.110451525745496	0.1258	0.0715	0.0038	0.0034	0.0049	0.0041	0.0052	0.011	0.1597	0.004	0.0056	0.0057	0.1012	0.0081	0.0057	0.0044	0.0052	0.1308	0.0958	0.0109	0.0058	0.005	0.0265	0.0047	0.0075	0.1799
14	rs75989961	98522675	1.08	0.496867270490283	1.58	0.577869115575703	0.0369529390403768	0.126925256459121	0.1259	0.0714	0.0038	0.0034	0.0049	0.0041	0.0052	0.011	0.1597	0.004	0.0056	0.0057	0.1013	0.0081	0.0057	0.0044	0.0052	0.1307	0.0958	0.0108	0.0058	0.005	0.0264	0.0047	0.0075	0.1799
14	rs710277	98529469	1.07	0.542615033110665	1.58	0.577869115575703	0.025192929576078	0.0862026536973973	0.1268	0.0708	0.0038	0.0034	0.0049	0.0041	0.005	0.0109	0.1597	0.004	0.0057	0.0058	0.102	0.0083	0.0056	0.0046	0.0051	0.1293	0.0962	0.0105	0.0057	0.0049	0.0261	0.0048	0.0076	0.1806
14	rs17692512	98531606	1.07	0.542615033110665	1.57	0.614941920479678	0.0267339749997502	0.0968671493317768	0.1269	0.0707	0.0038	0.0035	0.0049	0.0042	0.0049	0.0108	0.1592	0.004	0.0057	0.0058	0.102	0.0085	0.0056	0.0045	0.0052	0.1288	0.0966	0.0104	0.0057	0.0049	0.0265	0.0048	0.0077	0.1807
14	rs72704113	98540351	1.07	0.542615033110665	1.58	0.577869115575703	0.0242775013276264	0.0887448420242595	0.1269	0.0705	0.0037	0.0035	0.0049	0.0042	0.0048	0.0108	0.1591	0.004	0.0057	0.0058	0.1021	0.0085	0.0056	0.0045	0.0052	0.1289	0.0967	0.0104	0.0056	0.0049	0.0265	0.0049	0.0077	0.1807
14	rs74683683	98545723	1.07	0.542615033110665	1.58	0.577869115575703	0.0231070788259596	0.0785343170470082	0.1269	0.0704	0.0037	0.0035	0.0049	0.0043	0.0047	0.0108	0.159	0.004	0.0057	0.0058	0.1021	0.0086	0.0056	0.0045	0.0052	0.1289	0.0967	0.0104	0.0056	0.0049	0.0265	0.0049	0.0078	0.1808
14	rs12435552	98547164	1.07	0.542615033110665	1.56	0.653525583231	0.0231262469893103	0.077798168634899	0.1269	0.0704	0.0037	0.0035	0.0049	0.0043	0.0047	0.0108	0.159	0.004	0.0057	0.0058	0.1021	0.0086	0.0056	0.0045	0.0052	0.1289	0.0967	0.0104	0.0056	0.0049	0.0265	0.0049	0.0078	0.1808
14	rs79982517	98547506	1.07	0.542615033110665	1.57	0.614941920479678	0.023097499025972	0.0809089168701184	0.1269	0.0704	0.0037	0.0035	0.0049	0.0043	0.0047	0.0108	0.159	0.004	0.0057	0.0058	0.1021	0.0086	0.0056	0.0045	0.0052	0.1289	0.0967	0.0104	0.0056	0.0049	0.0265	0.0049	0.0078	0.1808
14	rs12436785	98550490	1.07	0.542615033110665	1.57	0.614941920479678	0.0369929916780639	0.0577860044362551	0.1268	0.0703	0.0038	0.0035	0.0049	0.0045	0.0048	0.0108	0.159	0.004	0.0057	0.0059	0.1021	0.0086	0.0056	0.0045	0.0054	0.1291	0.0967	0.0104	0.0056	0.0049	0.0265	0.0049	0.0078	0.1804
14	rs28718035	98554751	1.07	0.542615033110665	1.57	0.614941920479678	0.0366734113378578	0.0602078881705046	0.1268	0.0703	0.0038	0.0035	0.0049	0.0045	0.0048	0.0108	0.1589	0.004	0.0057	0.0058	0.1021	0.0086	0.0056	0.0045	0.0054	0.1291	0.0967	0.0104	0.0056	0.0049	0.0265	0.0049	0.0079	0.1805
14	rs17772597	98564661	1.07	0.542615033110665	1.55	0.693638871087907	0.0307013312707822	0.0745928928405047	0.1268	0.0704	0.0038	0.0035	0.0049	0.0044	0.0047	0.0108	0.1589	0.004	0.0057	0.0058	0.1021	0.0086	0.0056	0.0045	0.0054	0.129	0.0967	0.0103	0.0056	0.005	0.0265	0.0049	0.0079	0.1806
14	rs7152623	98588321	1.07	0.542615033110665	1.54	0.735299729443272	0.0257476579881981	0.0530707769912157	0.1268	0.0706	0.0038	0.0035	0.0049	0.0043	0.0046	0.0107	0.159	0.004	0.0057	0.0059	0.1025	0.0086	0.0056	0.0044	0.0053	0.1286	0.0964	0.0103	0.0057	0.005	0.0264	0.0049	0.0079	0.1809
14	rs118072204	98596541	1.07	0.542615033110665	1.54	0.735299729443272	0.0225561545190013	0.05739727393325	0.1267	0.0706	0.0038	0.0035	0.0049	0.0042	0.0046	0.0108	0.1589	0.004	0.0058	0.0059	0.1028	0.0086	0.0055	0.0045	0.0053	0.1284	0.0963	0.0103	0.0056	0.0051	0.0264	0.0049	0.0079	0.181
14	rs17700658	98610255	1.06	0.591046266007479	1.54	0.735299729443272	0.023550842145796	0.0541386848519797	0.1264	0.0706	0.0038	0.0036	0.005	0.0042	0.0045	0.0109	0.1588	0.004	0.0058	0.006	0.1033	0.0086	0.0055	0.0046	0.0052	0.1278	0.0963	0.0103	0.0056	0.0052	0.0262	0.005	0.0079	0.1812
14	rs987513	98628718	1.06	0.591046266007479	1.54	0.735299729443272	0.0251013113998688	0.0459741297644504	0.126	0.0707	0.0038	0.0036	0.005	0.0042	0.0044	0.011	0.1588	0.0039	0.0059	0.0061	0.1038	0.0086	0.0055	0.0047	0.0051	0.1273	0.0963	0.0103	0.0056	0.0053	0.0261	0.0051	0.008	0.1813
14	rs7146746	98640387	1.06	0.591046266007479	1.55	0.693638871087907	0.0252235219540523	0.0401571546215348	0.1258	0.0711	0.0038	0.0036	0.005	0.0042	0.0044	0.011	0.1587	0.004	0.0059	0.0061	0.1042	0.0086	0.0055	0.0045	0.0051	0.1268	0.0963	0.0102	0.0056	0.0053	0.0259	0.0051	0.008	0.1816
14	rs55731481	98641779	1.06	0.591046266007479	1.55	0.693638871087907	0.0190695353435964	0.051332012947862	0.1258	0.0711	0.0038	0.0035	0.005	0.0042	0.0043	0.011	0.1586	0.0041	0.0058	0.0061	0.1043	0.0086	0.0056	0.0045	0.0051	0.1269	0.0963	0.0102	0.0055	0.0054	0.0257	0.0051	0.008	0.1816
14	rs17701905	98644266	1.05	0.642211085129376	1.55	0.693638871087907	0.0141222558915437	0.0496792736623614	0.126	0.0712	0.004	0.0034	0.005	0.0041	0.0041	0.011	0.1584	0.0042	0.0056	0.006	0.1047	0.0086	0.0058	0.0046	0.0051	0.1271	0.0965	0.0102	0.0055	0.0054	0.0253	0.0052	0.008	0.1816
14	rs61980029	98649734	1.05	0.642211085129376	1.55	0.693638871087907	0.0129813383191849	0.0568162870431793	0.126	0.0713	0.0041	0.0034	0.0049	0.004	0.0039	0.0111	0.1583	0.0043	0.0055	0.0059	0.1046	0.0085	0.0059	0.0046	0.0051	0.1272	0.0965	0.0102	0.0055	0.0054	0.0249	0.0051	0.0079	0.182
14	rs74909136	98652186	1.05	0.642211085129376	1.55	0.693638871087907	0.0123645204868651	0.0533839117824045	0.1261	0.0713	0.0041	0.0034	0.005	0.004	0.0038	0.0111	0.1583	0.0043	0.0055	0.0059	0.1046	0.0084	0.0059	0.0046	0.0051	0.1272	0.0965	0.0102	0.0055	0.0054	0.0248	0.0051	0.008	0.182
14	rs17096681	98653326	1.05	0.642211085129376	1.56	0.653525583231	0.0125288555981141	0.0485304296482857	0.126	0.0713	0.0041	0.0034	0.005	0.004	0.0038	0.0111	0.1583	0.0043	0.0055	0.0059	0.1046	0.0084	0.0059	0.0047	0.0051	0.1272	0.0966	0.0102	0.0054	0.0054	0.0247	0.0051	0.008	0.1821
14	rs1381274	98655131	1.05	0.642211085129376	1.56	0.653525583231	0.0136925575043911	0.0308663190889383	0.1261	0.0713	0.0041	0.0034	0.005	0.004	0.0038	0.0111	0.1583	0.0043	0.0055	0.0059	0.1047	0.0085	0.0059	0.0046	0.005	0.1272	0.0966	0.0102	0.0054	0.0054	0.0247	0.0051	0.0081	0.1821
14	rs77745606	98670070	1.05	0.642211085129376	1.56	0.653525583231	0.014425545242165	0.0353723027871356	0.1265	0.0712	0.0041	0.0034	0.005	0.004	0.0036	0.0111	0.1582	0.0043	0.0055	0.0059	0.1048	0.0084	0.0059	0.0047	0.005	0.1273	0.0965	0.0101	0.0055	0.0053	0.0243	0.005	0.008	0.1826
14	rs114220129	98670136	1.05	0.642211085129376	1.56	0.653525583231	0.0157812875366568	0.0355814236323044	0.1265	0.0712	0.0041	0.0034	0.005	0.0041	0.0036	0.0111	0.1582	0.0044	0.0055	0.0059	0.1048	0.0083	0.0059	0.0048	0.005	0.1272	0.0965	0.0101	0.0055	0.0053	0.0243	0.005	0.008	0.1826
14	rs857228	98670158	1.05	0.642211085129376	1.56	0.653525583231	0.0139293258768497	0.0343351618345971	0.1265	0.0712	0.0041	0.0034	0.005	0.0041	0.0036	0.0112	0.1583	0.0044	0.0055	0.0059	0.1048	0.0083	0.0058	0.0048	0.005	0.1272	0.0965	0.0101	0.0055	0.0053	0.0243	0.005	0.008	0.1826
14	rs58194731	98672589	1.05	0.642211085129376	1.56	0.653525583231	0.0133302147700975	0.0396608360676342	0.1265	0.0711	0.0041	0.0034	0.005	0.0041	0.0036	0.0112	0.1583	0.0044	0.0055	0.0059	0.1048	0.0083	0.0058	0.0048	0.005	0.1274	0.0965	0.0101	0.0055	0.0053	0.0243	0.005	0.008	0.1827
14	rs61368661	98680702	1.05	0.642211085129376	1.56	0.653525583231	0.0211393097328266	0.0467405359611238	0.1261	0.0699	0.0042	0.003	0.005	0.0036	0.0032	0.0117	0.1574	0.0046	0.0056	0.0059	0.1056	0.0079	0.0055	0.0051	0.0043	0.1285	0.0962	0.0099	0.005	0.005	0.0235	0.005	0.0088	0.1854
14	rs12881944	98687384	1.05	0.642211085129376	1.56	0.653525583231	0.0171128291361846	0.0725820932031408	0.1259	0.07	0.0042	0.003	0.005	0.0036	0.0031	0.0118	0.1575	0.0046	0.0057	0.0059	0.1056	0.0078	0.0054	0.005	0.0041	0.1287	0.0964	0.0099	0.0049	0.005	0.0233	0.005	0.0089	0.1859
14	rs74559133	98692035	1.04	0.69615671060944	1.56	0.653525583231	0.0173762540807779	0.097027633773626	0.1258	0.0699	0.0043	0.0029	0.005	0.0036	0.0031	0.0118	0.1575	0.0046	0.0057	0.0059	0.1056	0.0078	0.0055	0.005	0.004	0.1287	0.0964	0.0098	0.0049	0.005	0.0233	0.005	0.009	0.186
14	rs76419589	98694107	1.04	0.69615671060944	1.56	0.653525583231	0.0175012411776689	0.10131825227347	0.1257	0.0699	0.0043	0.0029	0.005	0.0036	0.0031	0.0118	0.1575	0.0046	0.0057	0.0059	0.1055	0.0078	0.0055	0.005	0.004	0.1287	0.0964	0.0098	0.0049	0.005	0.0233	0.005	0.009	0.186
14	rs117887776	98697245	1.04	0.69615671060944	1.56	0.653525583231	0.0217292478835821	0.137398387147485	0.1254	0.0699	0.0043	0.0028	0.0049	0.0036	0.003	0.0118	0.1574	0.0046	0.0057	0.0059	0.1054	0.0077	0.0055	0.0049	0.0038	0.1289	0.0966	0.0098	0.0048	0.0049	0.0235	0.005	0.0092	0.1865
14	rs4905659	98698913	1.04	0.69615671060944	1.56	0.653525583231	0.0216926048285401	0.0561737222140632	0.1254	0.0699	0.0043	0.0028	0.005	0.0036	0.003	0.0118	0.1575	0.0046	0.0057	0.0059	0.1054	0.0076	0.0055	0.0049	0.0037	0.1289	0.0966	0.0098	0.0048	0.0049	0.0235	0.005	0.0092	0.1866
14	rs35379882	98705222	1.04	0.69615671060944	1.55	0.693638871087907	0.0250911463116695	0.0824075857190502	0.1253	0.0698	0.0043	0.0027	0.005	0.0036	0.003	0.0118	0.1575	0.0046	0.0057	0.0059	0.106	0.0076	0.0055	0.005	0.0037	0.1286	0.0966	0.0098	0.0048	0.0049	0.0235	0.005	0.0092	0.1867
14	rs10136864	98715733	1.04	0.69615671060944	1.56	0.653525583231	0.0272047616576711	0.0771380565678029	0.1253	0.0697	0.0043	0.0027	0.005	0.0037	0.003	0.0117	0.1575	0.0046	0.0057	0.0058	0.1063	0.0076	0.0055	0.005	0.0036	0.1284	0.0966	0.0098	0.0049	0.005	0.0234	0.005	0.0092	0.1867
14	rs2287	98721795	1.04	0.69615671060944	1.56	0.653525583231	0.0345661737291513	0.0470961458690523	0.1252	0.0697	0.0043	0.0027	0.005	0.0037	0.0029	0.0117	0.1575	0.0046	0.0057	0.0058	0.107	0.0076	0.0055	0.005	0.0036	0.128	0.0966	0.0098	0.0049	0.005	0.0234	0.005	0.0092	0.1868
14	rs76829921	98727967	1.04	0.69615671060944	1.57	0.614941920479678	0.0430939610712103	0.0667559690699651	0.1252	0.0698	0.0043	0.0027	0.005	0.0037	0.0029	0.0117	0.1572	0.0045	0.0058	0.0058	0.1075	0.0076	0.0055	0.005	0.0036	0.1275	0.0965	0.0098	0.005	0.005	0.0234	0.005	0.0093	0.1868
14	rs72706104	98728505	1.04	0.69615671060944	1.57	0.614941920479678	0.043585417222937	0.0669630070671955	0.1252	0.0698	0.0043	0.0027	0.005	0.0038	0.0029	0.0117	0.1572	0.0045	0.0058	0.0058	0.1076	0.0076	0.0055	0.005	0.0036	0.1274	0.0965	0.0098	0.005	0.005	0.0234	0.005	0.0093	0.1868
14	rs1892231	98734567	1.04	0.69615671060944	1.57	0.614941920479678	0.0412235588801556	0.0639534622082735	0.1252	0.0697	0.0043	0.0026	0.005	0.0038	0.0029	0.0117	0.1572	0.0045	0.0058	0.0058	0.1079	0.0076	0.0055	0.0049	0.0036	0.1273	0.0965	0.0098	0.005	0.005	0.0233	0.005	0.0094	0.1867
14	rs8015228	98745253	1.04	0.69615671060944	1.59	0.542287549749139	0.050424467874152	0.0408232272498776	0.1251	0.0698	0.0043	0.0026	0.005	0.0038	0.0029	0.0117	0.1569	0.0045	0.0058	0.0058	0.1085	0.0076	0.0055	0.005	0.0036	0.1267	0.0965	0.0098	0.0051	0.005	0.0233	0.005	0.0094	0.1868
14	rs75635993	98762290	1.02	0.812565575704939	1.6	0.508176723760061	0.0602267844145187	0.14648136960889	0.1244	0.0731	0.005	0.0025	0.0054	0.0042	0.0029	0.0119	0.156	0.0046	0.0065	0.0065	0.1073	0.0074	0.0061	0.0046	0.0034	0.125	0.0951	0.009	0.0049	0.0058	0.023	0.0054	0.0096	0.1864
14	rs72706152	98763667	1.02	0.812565575704939	1.6	0.508176723760061	0.062464973659788	0.101481579165474	0.1244	0.0734	0.0051	0.0024	0.0055	0.0043	0.0028	0.0119	0.1559	0.0046	0.0066	0.0065	0.1072	0.0074	0.0061	0.0046	0.0034	0.1248	0.0951	0.009	0.0049	0.0059	0.023	0.0055	0.0094	0.1864
14	rs72706153	98763776	1.02	0.812565575704939	1.6	0.508176723760061	0.062674593319344	0.0969473785145671	0.1244	0.0734	0.005	0.0024	0.0055	0.0043	0.0028	0.0119	0.1559	0.0046	0.0066	0.0065	0.1072	0.0074	0.0061	0.0046	0.0034	0.1248	0.095	0.009	0.0049	0.0059	0.023	0.0055	0.0094	0.1864
14	rs61978700	98767324	1.02	0.812565575704939	1.61	0.475515229965307	0.0701409463693435	0.0607370992376817	0.1244	0.0735	0.005	0.0024	0.0055	0.0043	0.0029	0.0118	0.156	0.0046	0.0066	0.0065	0.1072	0.0074	0.0061	0.0046	0.0034	0.1248	0.095	0.009	0.005	0.0059	0.023	0.0054	0.0094	0.1864
14	rs117133402	98769720	1.02	0.812565575704939	1.63	0.414449909043039	0.0698538046216227	0.0652459086315517	0.1244	0.0735	0.005	0.0024	0.0055	0.0043	0.0029	0.0118	0.1559	0.0046	0.0066	0.0065	0.1072	0.0074	0.0061	0.0046	0.0034	0.1248	0.095	0.009	0.005	0.0059	0.023	0.0054	0.0094	0.1864
14	rs79346564	98788527	1.02	0.812565575704939	1.64	0.38599849551783	0.0956475244084029	0.0620687150534246	0.1242	0.0737	0.0049	0.0024	0.0056	0.0043	0.0029	0.0116	0.1556	0.0046	0.0067	0.0066	0.1074	0.0073	0.0062	0.0046	0.0034	0.1247	0.0952	0.009	0.0051	0.0059	0.0229	0.0052	0.0095	0.1866
14	rs56069289	98789601	1.02	0.812565575704939	1.64	0.38599849551783	0.122692725230898	0.0413820422838874	0.1242	0.0738	0.0049	0.0024	0.0056	0.0044	0.0029	0.0116	0.1553	0.0046	0.0067	0.0066	0.1074	0.0073	0.0062	0.0047	0.0034	0.1247	0.0954	0.009	0.0049	0.0059	0.0229	0.0051	0.0095	0.1868
14	rs76363551	98790955	1.02	0.812565575704939	1.64	0.38599849551783	0.118557025291325	0.0576563028099077	0.1242	0.0738	0.0049	0.0024	0.0056	0.0044	0.0029	0.0116	0.1553	0.0046	0.0067	0.0066	0.1074	0.0073	0.0062	0.0047	0.0034	0.1246	0.0955	0.009	0.0049	0.0059	0.0229	0.0051	0.0095	0.1867
14	rs74077195	98790979	1.02	0.812565575704939	1.65	0.358901199458623	0.11870016987568	0.0566231882187791	0.1242	0.0738	0.0049	0.0024	0.0056	0.0044	0.0029	0.0116	0.1553	0.0046	0.0067	0.0066	0.1074	0.0073	0.0062	0.0047	0.0034	0.1246	0.0955	0.009	0.0049	0.0059	0.0229	0.0051	0.0095	0.1867
14	rs11845655	98793754	1.02	0.812565575704939	1.65	0.358901199458623	0.112834482093263	0.049375805486924	0.1242	0.0738	0.0048	0.0025	0.0057	0.0044	0.0028	0.0116	0.1556	0.0046	0.0067	0.0065	0.1073	0.0073	0.0062	0.0046	0.0034	0.1246	0.0957	0.009	0.0049	0.0058	0.0229	0.0051	0.0095	0.1865
14	rs74433719	98802079	1.02	0.812565575704939	1.65	0.358901199458623	0.102692350718842	0.0830101650177702	0.1241	0.074	0.0049	0.0025	0.0057	0.0045	0.0029	0.0116	0.1556	0.0046	0.0067	0.0065	0.1072	0.0073	0.0062	0.0047	0.0034	0.1245	0.0956	0.009	0.0049	0.0057	0.0228	0.0051	0.0095	0.1866
14	rs117503370	98804267	1.02	0.812565575704939	1.65	0.358901199458623	0.101440109022838	0.0817318068571982	0.1241	0.074	0.0049	0.0025	0.0057	0.0045	0.003	0.0116	0.1556	0.0046	0.0067	0.0065	0.1072	0.0073	0.0062	0.0047	0.0034	0.1245	0.0956	0.009	0.0049	0.0057	0.0228	0.0051	0.0095	0.1866
14	rs56036059	98804316	1.02	0.812565575704939	1.65	0.358901199458623	0.10164815055565	0.0777247094247361	0.1241	0.074	0.0049	0.0025	0.0057	0.0045	0.003	0.0116	0.1556	0.0046	0.0067	0.0065	0.1072	0.0073	0.0062	0.0047	0.0034	0.1245	0.0956	0.009	0.0049	0.0057	0.0228	0.0051	0.0095	0.1866
14	rs11627023	98811932	1	0.940597770197411	1.65	0.358901199458623	0.228453778543689	0.0827839899811906	0.1243	0.0741	0.0057	0.0027	0.0063	0.0053	0.0033	0.0111	0.1541	0.0047	0.0074	0.0061	0.1059	0.0082	0.0071	0.0046	0.0038	0.1225	0.0947	0.0088	0.005	0.0062	0.023	0.0057	0.0095	0.1857
14	rs8016542	98812167	1	0.940597770197411	1.65	0.358901199458623	0.302913418504416	0.0789034504929872	0.1244	0.0741	0.0059	0.0027	0.0064	0.0055	0.0033	0.0111	0.1536	0.0047	0.0075	0.0061	0.1056	0.0083	0.0072	0.0046	0.0038	0.1222	0.0944	0.0088	0.0051	0.0063	0.023	0.0058	0.0095	0.1859
14	rs1459134	98814319	0.99	1.00906370779823	1.65	0.358901199458623	0.532628192534353	0.15971987726673	0.1255	0.0735	0.0062	0.0029	0.0066	0.0059	0.0034	0.0109	0.1514	0.0047	0.0078	0.0063	0.1042	0.0087	0.0076	0.0047	0.0039	0.1216	0.0938	0.0086	0.0049	0.0069	0.0231	0.0067	0.0097	0.1863
14	rs7152043	98815437	0.99	1.00906370779823	1.68	0.285465824887251	0.538557803342488	0.160106858438354	0.1255	0.0735	0.0062	0.0029	0.0066	0.0059	0.0034	0.0109	0.1514	0.0047	0.0078	0.0063	0.1042	0.0087	0.0076	0.0047	0.0039	0.1214	0.0938	0.0086	0.0049	0.0069	0.0231	0.0067	0.0097	0.1864
14	rs80068429	98819006	0.99	1.00906370779823	1.68	0.285465824887251	0.609405801485469	0.216623479164879	0.1265	0.0735	0.0068	0.0034	0.0069	0.0062	0.0037	0.0108	0.1491	0.0049	0.0079	0.0062	0.103	0.0093	0.0076	0.005	0.004	0.1215	0.0938	0.0084	0.0048	0.0073	0.0229	0.0071	0.01	0.1851
14	rs35579773	98819687	0.99	1.00906370779823	1.68	0.285465824887251	0.661100445940861	0.195620788276232	0.1266	0.0735	0.0068	0.0034	0.0069	0.0063	0.0037	0.0107	0.1491	0.0049	0.0079	0.0062	0.103	0.0093	0.0076	0.005	0.004	0.1214	0.0936	0.0084	0.0048	0.0073	0.0231	0.0069	0.01	0.1853
14	rs117496419	98823410	0.99	1.00906370779823	1.68	0.285465824887251	0.67473885908478	0.196866886639905	0.1265	0.0735	0.0068	0.0034	0.0069	0.0064	0.0037	0.0107	0.1491	0.0049	0.0079	0.0062	0.103	0.0093	0.0076	0.0049	0.0041	0.1214	0.0935	0.0083	0.0048	0.0073	0.023	0.0069	0.0101	0.1852
14	rs11160451	98826865	0.99	1.00906370779823	1.68	0.285465824887251	0.707046975512877	0.184425714497837	0.1264	0.0736	0.0069	0.0035	0.007	0.0064	0.0038	0.0106	0.1491	0.0049	0.0079	0.0061	0.1029	0.0093	0.0076	0.0049	0.0042	0.1214	0.0935	0.0083	0.0048	0.0073	0.0229	0.0068	0.0101	0.1852
14	rs8010124	98832317	0.99	1.00906370779823	1.69	0.263511633917478	0.695614542762168	0.19988926986268	0.1265	0.0735	0.0069	0.0035	0.007	0.0065	0.0038	0.0106	0.1491	0.0049	0.0079	0.0061	0.103	0.0094	0.0076	0.005	0.0043	0.1215	0.0933	0.0082	0.0048	0.0074	0.0228	0.0068	0.0101	0.1851
14	rs72708230	98838854	0.99	1.00906370779823	1.68	0.285465824887251	0.64623661066597	0.254314910087115	0.1273	0.0735	0.0071	0.0039	0.0073	0.0068	0.0041	0.0106	0.1471	0.0049	0.0077	0.0062	0.1026	0.0097	0.0077	0.0052	0.0048	0.1234	0.0928	0.0082	0.0048	0.0077	0.0218	0.0072	0.0102	0.1829
14	rs72708234	98840046	0.99	1.00906370779823	1.66	0.333131717406117	0.656868712259344	0.240092258422934	0.1274	0.0735	0.0072	0.0039	0.0073	0.0069	0.0041	0.0106	0.1468	0.0049	0.0077	0.0062	0.1026	0.0098	0.0077	0.0052	0.0049	0.1237	0.0927	0.0082	0.0048	0.0077	0.0217	0.0073	0.0103	0.1826
14	rs1459148	98840443	0.99	1.00906370779823	1.67	0.308662716071979	0.662825342989311	0.243762834060844	0.1273	0.0735	0.0072	0.0039	0.0073	0.0069	0.0041	0.0107	0.1467	0.0049	0.0077	0.0062	0.1026	0.0098	0.0077	0.0052	0.0049	0.1237	0.0927	0.0083	0.0048	0.0077	0.0217	0.0073	0.0103	0.1826
14	rs76544000	98845380	0.99	1.00906370779823	1.67	0.308662716071979	0.738817550832849	0.244766980620074	0.1271	0.0738	0.0073	0.004	0.0073	0.0069	0.0041	0.0108	0.1465	0.0049	0.0078	0.0062	0.1025	0.0099	0.0077	0.0052	0.005	0.1237	0.0924	0.0083	0.0048	0.0077	0.0217	0.0073	0.0103	0.1825
14	rs6575666	98847283	0.99	1.00906370779823	1.67	0.308662716071979	0.760008028548732	0.243651343463294	0.1271	0.0738	0.0073	0.004	0.0073	0.0069	0.0041	0.0108	0.1465	0.0049	0.0079	0.0062	0.1025	0.0099	0.0077	0.0052	0.005	0.1237	0.0924	0.0083	0.0048	0.0077	0.0217	0.0073	0.0103	0.1825
14	rs72708241	98848258	0.99	1.00906370779823	1.68	0.285465824887251	0.752154416549363	0.250032123118875	0.127	0.0738	0.0073	0.004	0.0076	0.0069	0.0041	0.0107	0.1465	0.0049	0.0078	0.0062	0.1025	0.0099	0.0077	0.0052	0.005	0.1237	0.0924	0.0083	0.0048	0.0077	0.0217	0.0073	0.0103	0.1825
14	rs80015517	98848399	0.99	1.00906370779823	1.68	0.285465824887251	0.751698026396508	0.250032123118875	0.127	0.0738	0.0073	0.004	0.0076	0.0069	0.0041	0.0107	0.1465	0.0049	0.0078	0.0062	0.1025	0.0099	0.0077	0.0052	0.005	0.1237	0.0924	0.0083	0.0048	0.0077	0.0217	0.0073	0.0103	0.1825
14	rs75198503	98854142	0.99	1.00906370779823	1.68	0.285465824887251	0.727009192239722	0.25138209803717	0.127	0.0739	0.0073	0.004	0.0075	0.0069	0.0041	0.0107	0.1464	0.0049	0.0078	0.0062	0.1024	0.0099	0.0077	0.0052	0.005	0.1237	0.0924	0.0083	0.0048	0.0077	0.0217	0.0073	0.0103	0.1824
14	rs34051056	98857181	0.99	1.00906370779823	1.68	0.285465824887251	0.687332405251935	0.251719950842985	0.127	0.0739	0.0073	0.004	0.0075	0.0069	0.0041	0.0107	0.1465	0.0049	0.0077	0.0062	0.1024	0.0099	0.0077	0.0053	0.0051	0.1237	0.0924	0.0083	0.0048	0.0077	0.0217	0.0073	0.0103	0.1823
14	rs1380206	98858819	0.99	1.00906370779823	1.68	0.285465824887251	0.646521007837271	0.261123639113878	0.1267	0.0741	0.0073	0.004	0.0075	0.007	0.0041	0.0108	0.1464	0.0049	0.0077	0.0064	0.1023	0.01	0.0077	0.0053	0.0051	0.1238	0.0924	0.0083	0.0048	0.0077	0.0217	0.0074	0.0102	0.1821
14	rs117608562	98858865	0.99	1.00906370779823	1.68	0.285465824887251	0.64637880214714	0.261237595115044	0.1267	0.0741	0.0073	0.004	0.0075	0.007	0.0041	0.0108	0.1464	0.0049	0.0077	0.0064	0.1023	0.01	0.0077	0.0053	0.0051	0.1238	0.0924	0.0083	0.0048	0.0077	0.0217	0.0074	0.0102	0.1821
14	rs12893010	98872500	0.99	1.00906370779823	1.68	0.285465824887251	0.57700895187814	0.291734891674382	0.1268	0.0742	0.0073	0.004	0.0075	0.0069	0.0041	0.0108	0.1464	0.0049	0.0077	0.0065	0.1021	0.01	0.0077	0.0053	0.0051	0.1237	0.0924	0.0083	0.0049	0.0077	0.0218	0.0075	0.0101	0.182
14	rs12883588	98874863	0.99	1.00906370779823	1.68	0.285465824887251	0.589555726285326	0.309821246674187	0.1268	0.0742	0.0073	0.004	0.0075	0.0069	0.0041	0.0108	0.1464	0.0048	0.0078	0.0066	0.1021	0.01	0.0077	0.0052	0.0051	0.1237	0.0924	0.0084	0.0049	0.0077	0.0218	0.0075	0.0101	0.182
14	rs117871041	98886469	0.99	1.00906370779823	1.68	0.285465824887251	0.591738687915431	0.327983615755544	0.1269	0.0741	0.0074	0.004	0.0075	0.0069	0.0041	0.0107	0.1466	0.0048	0.0077	0.0066	0.1018	0.01	0.0077	0.0053	0.0051	0.1232	0.0924	0.0084	0.005	0.0077	0.0218	0.0075	0.0101	0.182
14	rs7161221	98892883	0.99	1.00906370779823	1.68	0.285465824887251	0.594883242387029	0.31874315921305	0.1269	0.0741	0.0074	0.004	0.0075	0.007	0.0041	0.0107	0.1467	0.0048	0.0077	0.0067	0.1016	0.0101	0.0077	0.0053	0.0052	0.123	0.0924	0.0085	0.005	0.0077	0.0218	0.0075	0.0101	0.1821
14	rs71416688	98894088	0.99	1.00906370779823	1.68	0.285465824887251	0.594677927558126	0.32627560388876	0.1269	0.0741	0.0074	0.004	0.0075	0.007	0.0041	0.0107	0.1467	0.0048	0.0077	0.0067	0.1016	0.0101	0.0077	0.0053	0.0052	0.123	0.0924	0.0085	0.005	0.0077	0.0218	0.0075	0.0101	0.1821
14	rs75432603	98909366	0.99	1.00906370779823	1.68	0.285465824887251	0.588329454415745	0.360042307009998	0.1269	0.074	0.0076	0.0041	0.0075	0.007	0.0042	0.0107	0.1471	0.0047	0.0077	0.0067	0.1012	0.01	0.0078	0.0053	0.0052	0.1227	0.0925	0.0085	0.0051	0.0076	0.0218	0.0076	0.01	0.182
14	rs11622215	98920402	0.99	1.00906370779823	1.68	0.285465824887251	0.591602143270087	0.351044096756812	0.1269	0.0738	0.0077	0.0042	0.0076	0.0069	0.0042	0.0108	0.1474	0.0047	0.0077	0.0068	0.1008	0.0099	0.0078	0.0053	0.0053	0.1224	0.0927	0.0085	0.005	0.0075	0.0219	0.0077	0.01	0.1819
14	rs1380212	98924026	0.99	1.00906370779823	1.68	0.285465824887251	0.593720225462198	0.355535071148623	0.1269	0.0738	0.0078	0.0042	0.0076	0.0069	0.0042	0.0108	0.1475	0.0047	0.0077	0.0068	0.1007	0.0098	0.0079	0.0053	0.0053	0.1224	0.0927	0.0085	0.005	0.0074	0.0219	0.0077	0.01	0.1819
14	rs8004023	98926288	0.99	1.00906370779823	1.68	0.285465824887251	0.616275293680074	0.378866923492801	0.1269	0.0737	0.0078	0.0042	0.0076	0.0069	0.0043	0.0109	0.1473	0.0048	0.0078	0.0068	0.1009	0.0098	0.0079	0.0052	0.0053	0.1224	0.0926	0.0085	0.005	0.0075	0.0218	0.0077	0.01	0.1819
14	rs79395676	98932861	0.99	1.00906370779823	1.67	0.308662716071979	0.619758172937977	0.396796699474093	0.1268	0.0737	0.0077	0.0042	0.0075	0.007	0.0043	0.011	0.1472	0.0048	0.0078	0.0067	0.1009	0.0099	0.0079	0.0052	0.0053	0.1225	0.0925	0.0085	0.005	0.0074	0.0217	0.0078	0.01	0.1819
14	rs2183620	98933852	0.99	1.00906370779823	1.68	0.285465824887251	0.616484012390349	0.391650463483023	0.1268	0.0737	0.0077	0.0042	0.0075	0.007	0.0043	0.011	0.1472	0.0048	0.0078	0.0067	0.1009	0.0099	0.0079	0.0052	0.0053	0.1225	0.0925	0.0085	0.005	0.0074	0.0217	0.0078	0.01	0.1819
14	rs17500985	98934287	0.99	1.00906370779823	1.68	0.285465824887251	0.618991166876392	0.396538947424643	0.1268	0.0737	0.0077	0.0042	0.0075	0.007	0.0043	0.011	0.1472	0.0048	0.0078	0.0067	0.1009	0.0099	0.0079	0.0052	0.0053	0.1225	0.0925	0.0085	0.005	0.0074	0.0217	0.0078	0.01	0.1819
14	rs2150495	98935912	0.99	1.00906370779823	1.68	0.285465824887251	0.594746362189904	0.368221072650091	0.1264	0.0738	0.0076	0.0042	0.0075	0.007	0.0043	0.0111	0.1471	0.0048	0.0078	0.0067	0.1002	0.0098	0.0079	0.0053	0.0054	0.1227	0.0929	0.0085	0.0052	0.0073	0.0216	0.0078	0.0099	0.1821
14	rs77033798	98941502	0.99	1.00906370779823	1.68	0.285465824887251	0.593036590088355	0.401961407193244	0.1264	0.0739	0.0076	0.0042	0.0075	0.007	0.0043	0.0111	0.1471	0.0048	0.0078	0.0067	0.1001	0.0098	0.0079	0.0053	0.0054	0.1228	0.093	0.0085	0.0052	0.0073	0.0216	0.0078	0.0099	0.1821
14	rs117346844	98945623	0.99	1.00906370779823	1.68	0.285465824887251	0.598927761892201	0.492964463800736	0.1262	0.074	0.0076	0.0042	0.0075	0.0071	0.0043	0.0111	0.1471	0.0048	0.0078	0.0067	0.0999	0.0098	0.0079	0.0053	0.0054	0.1229	0.093	0.0085	0.0052	0.0073	0.0216	0.0078	0.0099	0.1822
14	rs75369483	98953081	0.99	1.00906370779823	1.68	0.285465824887251	0.597418154359791	0.561415398429351	0.1261	0.0741	0.0075	0.0042	0.0075	0.0071	0.0043	0.0111	0.1472	0.0048	0.0078	0.0067	0.0996	0.0098	0.0079	0.0052	0.0054	0.1229	0.0933	0.0085	0.0052	0.0073	0.0216	0.0078	0.0099	0.1823
14	rs61978728	98957014	0.99	1.00906370779823	1.67	0.308662716071979	0.607331132522048	0.591226405459382	0.1261	0.0741	0.0075	0.0042	0.0074	0.0071	0.0043	0.0111	0.1472	0.0049	0.0078	0.0067	0.0995	0.0098	0.0079	0.0052	0.0054	0.1229	0.0933	0.0085	0.0052	0.0073	0.0216	0.0078	0.0099	0.1824
14	rs78592871	98959670	0.99	1.00906370779823	1.66	0.333131717406117	0.607607566791926	0.580394655003858	0.1261	0.0741	0.0075	0.0042	0.0074	0.0071	0.0043	0.0111	0.1472	0.0049	0.0078	0.0067	0.0995	0.0097	0.0079	0.0052	0.0054	0.123	0.0933	0.0085	0.0052	0.0073	0.0216	0.0078	0.0099	0.1824
14	rs148086608	98964851	0.99	1.00906370779823	1.66	0.333131717406117	0.61571886911184	0.591512100163175	0.126	0.0741	0.0075	0.0042	0.0075	0.0071	0.0044	0.0111	0.1472	0.0049	0.0078	0.0067	0.0994	0.0097	0.0079	0.0052	0.0054	0.123	0.0933	0.0085	0.0052	0.0073	0.0215	0.0078	0.0099	0.1824
14	rs17097046	98965630	0.99	1.00906370779823	1.66	0.333131717406117	0.613287226497656	0.573153165295075	0.126	0.0741	0.0075	0.0042	0.0075	0.0071	0.0044	0.0111	0.1472	0.0049	0.0078	0.0067	0.0994	0.0097	0.0079	0.0052	0.0054	0.123	0.0933	0.0085	0.0052	0.0073	0.0215	0.0078	0.0099	0.1824
14	rs17508726	98969670	0.99	1.00906370779823	1.66	0.333131717406117	0.61113717982678	0.665258724059235	0.1258	0.0742	0.0075	0.0042	0.0076	0.007	0.0044	0.0112	0.1472	0.0049	0.0078	0.0067	0.0992	0.0099	0.0078	0.0052	0.0055	0.123	0.0933	0.0085	0.0053	0.0073	0.0215	0.0078	0.0099	0.1824
14	rs1998216	98978387	0.99	1.00906370779823	1.67	0.308662716071979	0.587512597917521	0.772516109531515	0.1254	0.0742	0.0075	0.0042	0.0077	0.0069	0.0044	0.0112	0.1472	0.0049	0.0078	0.0067	0.099	0.01	0.0078	0.0051	0.0055	0.123	0.0934	0.0084	0.0054	0.0073	0.0215	0.0078	0.0099	0.1824
14	rs17097087	98979247	0.99	1.00906370779823	1.67	0.308662716071979	0.589964746700361	0.782549199341668	0.1254	0.0742	0.0075	0.0042	0.0078	0.0069	0.0044	0.0112	0.1472	0.0049	0.0078	0.0067	0.099	0.01	0.0078	0.0051	0.0055	0.123	0.0934	0.0084	0.0054	0.0073	0.0215	0.0078	0.0099	0.1824
14	rs76739467	98983712	0.99	1.00906370779823	1.66	0.333131717406117	0.604018443534101	0.830655405809452	0.1252	0.0743	0.0074	0.0042	0.0078	0.0069	0.0044	0.0113	0.1472	0.0049	0.0078	0.0068	0.0988	0.0101	0.0078	0.0051	0.0055	0.123	0.0934	0.0084	0.0055	0.0073	0.0215	0.0077	0.0099	0.1823
14	rs72710233	98986038	0.99	1.00906370779823	1.65	0.358901199458623	0.598309982336349	0.8443994659431	0.1252	0.0743	0.0074	0.0042	0.0078	0.0069	0.0044	0.0113	0.1472	0.0049	0.0078	0.0068	0.0988	0.0101	0.0078	0.0051	0.0055	0.123	0.0934	0.0084	0.0055	0.0073	0.0215	0.0077	0.0099	0.1823
14	rs75926150	98986208	0.99	1.00906370779823	1.65	0.358901199458623	0.593241642405578	0.847804091077543	0.1252	0.0743	0.0074	0.0042	0.0078	0.0069	0.0044	0.0113	0.1472	0.0049	0.0078	0.0068	0.0988	0.0101	0.0078	0.0051	0.0055	0.123	0.0934	0.0084	0.0055	0.0073	0.0215	0.0077	0.0099	0.1823
14	rs79976353	98986674	0.99	1.00906370779823	1.65	0.358901199458623	0.565256193714652	0.832197332843517	0.1251	0.0744	0.0074	0.0042	0.0079	0.0069	0.0044	0.0115	0.1474	0.0049	0.0078	0.0068	0.0988	0.0103	0.0078	0.0051	0.0055	0.123	0.0933	0.0084	0.0055	0.0073	0.0216	0.0078	0.0099	0.1818
14	rs8022320	98987472	0.99	1.00906370779823	1.64	0.38599849551783	0.557461775257881	0.810665223171858	0.1252	0.0745	0.0074	0.0042	0.0079	0.0069	0.0044	0.0115	0.1474	0.0049	0.0078	0.0068	0.0988	0.0103	0.0077	0.0051	0.0055	0.123	0.0933	0.0084	0.0055	0.0072	0.0216	0.0078	0.0099	0.1818
14	rs72710234	98989974	0.99	1.00906370779823	1.64	0.38599849551783	0.268257329257079	0.796122411304258	0.1221	0.0738	0.0067	0.0035	0.0085	0.0057	0.0044	0.0128	0.151	0.0058	0.008	0.0063	0.0961	0.0103	0.0082	0.005	0.0056	0.1221	0.1013	0.0075	0.0054	0.007	0.0211	0.0079	0.0093	0.1794
14	rs75624195	98989982	0.99	1.00906370779823	1.64	0.38599849551783	0.247346559840722	0.704576990621602	0.1221	0.0738	0.0067	0.0035	0.0085	0.0057	0.0044	0.0128	0.151	0.0058	0.008	0.0063	0.0961	0.0103	0.0083	0.005	0.0056	0.1221	0.1013	0.0075	0.0054	0.007	0.0211	0.0079	0.0093	0.1794
14	rs58891002	98990570	0.98	1.080540436168	1.64	0.38599849551783	0.310451414243781	0.619235101216194	0.1213	0.074	0.0064	0.0034	0.0087	0.0058	0.0044	0.0128	0.1518	0.0059	0.008	0.0062	0.0959	0.0101	0.0084	0.005	0.0055	0.1222	0.1026	0.0074	0.0055	0.007	0.0211	0.0077	0.0092	0.1786
14	rs118050798	98995851	0.97	1.15505862992724	1.64	0.38599849551783	0.350024316589346	0.760392387117054	0.1204	0.0742	0.0061	0.0032	0.0084	0.0057	0.0044	0.013	0.1552	0.0061	0.0079	0.0061	0.0947	0.0097	0.0087	0.0049	0.0053	0.1226	0.1052	0.0069	0.0057	0.007	0.0211	0.0076	0.0087	0.1762
14	rs10151617	98996159	0.97	1.15505862992724	1.66	0.333131717406117	0.339340578298048	0.746953905112125	0.1204	0.0742	0.0061	0.0032	0.0084	0.0057	0.0044	0.013	0.1553	0.0061	0.0079	0.0061	0.0947	0.0097	0.0087	0.0049	0.0053	0.1226	0.1052	0.0069	0.0057	0.007	0.0211	0.0076	0.0087	0.1762
14	rs77909263	98996990	0.97	1.15505862992724	1.66	0.333131717406117	0.334888069271557	0.741533019458123	0.1205	0.0742	0.0061	0.0032	0.0084	0.0057	0.0044	0.013	0.1553	0.0061	0.0079	0.0061	0.0948	0.0097	0.0087	0.0049	0.0053	0.1226	0.1052	0.0069	0.0057	0.007	0.0212	0.0076	0.0087	0.1761
14	rs7143825	99002296	0.97	1.15505862992724	1.66	0.333131717406117	0.265878137716825	0.568479266529112	0.1212	0.0744	0.0061	0.0031	0.0083	0.0057	0.0044	0.013	0.1557	0.006	0.0076	0.0061	0.095	0.0097	0.0087	0.0048	0.0053	0.1224	0.1053	0.0067	0.0057	0.007	0.0214	0.0075	0.0087	0.1756
14	rs10146427	99003223	0.96	1.23264710971586	1.66	0.333131717406117	0.290616102108611	0.5164535257549	0.1213	0.0744	0.006	0.0031	0.0083	0.0057	0.0044	0.013	0.1559	0.0061	0.0076	0.006	0.0947	0.0097	0.0087	0.0048	0.0054	0.1222	0.1053	0.0067	0.0057	0.007	0.0214	0.0075	0.0087	0.1755
14	rs17595317	99009945	0.96	1.23264710971586	1.66	0.333131717406117	0.270647997243917	0.461148764557849	0.1218	0.0747	0.0058	0.0031	0.0083	0.0057	0.0044	0.0129	0.1569	0.0058	0.0074	0.0059	0.0944	0.0095	0.0086	0.0049	0.0052	0.122	0.1064	0.0066	0.0057	0.0068	0.0213	0.0074	0.0086	0.1752
14	rs76653829	99012586	0.96	1.23264710971586	1.67	0.308662716071979	0.275370683094555	0.424375768382391	0.1218	0.0747	0.0058	0.0031	0.0082	0.0057	0.0044	0.0129	0.1569	0.0058	0.0074	0.0059	0.0944	0.0094	0.0086	0.0049	0.0053	0.1221	0.1065	0.0066	0.0057	0.0068	0.0213	0.0074	0.0086	0.1752
14	rs2400354	99014359	0.96	1.23264710971586	1.66	0.333131717406117	0.271201318673191	0.388699814719388	0.1218	0.0747	0.0057	0.0031	0.0081	0.0057	0.0044	0.0129	0.157	0.0058	0.0074	0.0058	0.0944	0.0093	0.0085	0.0049	0.0053	0.1222	0.1066	0.0066	0.0057	0.0068	0.0213	0.0074	0.0086	0.1752
14	rs7159781	99017287	0.96	1.23264710971586	1.66	0.333131717406117	0.315231090050297	0.464103744042763	0.1219	0.0747	0.0057	0.0031	0.0081	0.0058	0.0044	0.0129	0.1571	0.0058	0.0074	0.0058	0.0942	0.0092	0.0085	0.0049	0.0054	0.1222	0.1066	0.0066	0.0057	0.0069	0.0215	0.0073	0.0087	0.1751
14	rs2145528	99018974	0.95	1.31333295668949	1.66	0.333131717406117	0.274441192166241	0.161658093231535	0.1224	0.075	0.0052	0.0032	0.0084	0.0057	0.0043	0.0133	0.1579	0.0056	0.0074	0.0057	0.0933	0.009	0.008	0.0048	0.0054	0.1219	0.1075	0.0065	0.0056	0.0068	0.0217	0.0072	0.0088	0.1751
14	rs6575676	99020853	0.95	1.31333295668949	1.66	0.333131717406117	0.307187717612328	0.138407328021447	0.1221	0.075	0.0052	0.0032	0.0087	0.0055	0.0043	0.0133	0.1593	0.0056	0.0074	0.0055	0.0917	0.0092	0.0078	0.0049	0.0055	0.1224	0.1075	0.0065	0.0057	0.0068	0.0221	0.0071	0.0087	0.1747
14	rs974325	99024808	0.95	1.31333295668949	1.66	0.333131717406117	0.319595866421859	0.155485078419996	0.122	0.075	0.0051	0.0031	0.0087	0.0055	0.0043	0.0133	0.1593	0.0056	0.0074	0.0054	0.0917	0.0092	0.0078	0.0049	0.0055	0.1225	0.1076	0.0065	0.0057	0.0068	0.0221	0.0071	0.0087	0.1747
14	rs7145403	99032590	0.95	1.31333295668949	1.66	0.333131717406117	0.310649799187652	0.144703912858457	0.122	0.075	0.0051	0.0031	0.0087	0.0053	0.0043	0.0133	0.1594	0.0056	0.0074	0.0054	0.0916	0.0092	0.0077	0.0049	0.0055	0.1225	0.1076	0.0065	0.0057	0.0068	0.0221	0.0072	0.0087	0.1749
14	rs61979436	99039446	0.95	1.31333295668949	1.66	0.333131717406117	0.356228944464713	0.16311716825127	0.122	0.0751	0.005	0.0031	0.0087	0.0053	0.0043	0.0134	0.1594	0.0056	0.0074	0.0054	0.0915	0.0091	0.0079	0.0049	0.0055	0.1225	0.1076	0.0065	0.0057	0.0068	0.0221	0.0071	0.0087	0.1749
14	rs17097351	99042455	0.95	1.31333295668949	1.67	0.308662716071979	0.369077449298295	0.168407900013418	0.1219	0.0752	0.005	0.0031	0.0088	0.0053	0.0043	0.0134	0.1595	0.0056	0.0075	0.0054	0.0914	0.0091	0.0078	0.0049	0.0055	0.1224	0.1076	0.0067	0.0057	0.0068	0.0222	0.0071	0.0087	0.1748
14	rs35991024	99053533	0.95	1.31333295668949	1.67	0.308662716071979	0.522793265762697	0.0733693493488562	0.1209	0.0761	0.0047	0.0035	0.0092	0.0054	0.0044	0.0133	0.1607	0.0053	0.0074	0.0054	0.0885	0.0094	0.0075	0.005	0.0057	0.1223	0.1081	0.0069	0.0062	0.0067	0.023	0.007	0.0087	0.1746
14	rs8017517	99055601	0.95	1.31333295668949	1.67	0.308662716071979	0.559255982954905	0.0689781582488729	0.1206	0.0762	0.0046	0.0036	0.0092	0.0053	0.0044	0.0135	0.1611	0.0052	0.0074	0.0053	0.0879	0.0094	0.0075	0.005	0.0057	0.1226	0.1081	0.007	0.0062	0.0066	0.0235	0.007	0.0087	0.1742
14	rs78997616	99056281	0.96	1.23264710971586	1.67	0.308662716071979	0.606364068972864	0.0600758931358558	0.1208	0.0762	0.0044	0.0035	0.0091	0.0052	0.0043	0.014	0.1625	0.0052	0.0074	0.0052	0.0863	0.0095	0.0076	0.0047	0.0056	0.1231	0.1081	0.0073	0.0061	0.0066	0.0237	0.0069	0.0089	0.1733
14	rs4900410	99056636	0.96	1.23264710971586	1.68	0.285465824887251	0.574043349497792	0.0525714224758535	0.1205	0.0762	0.0045	0.0037	0.0092	0.0052	0.0043	0.0146	0.1626	0.0053	0.0075	0.0052	0.0859	0.0096	0.0075	0.0048	0.0056	0.1229	0.1077	0.0074	0.0061	0.0065	0.0239	0.0068	0.0093	0.173
14	rs1951091	99056891	0.96	1.23264710971586	1.68	0.285465824887251	0.595704829657429	0.0603400063791528	0.1211	0.076	0.0043	0.0037	0.0093	0.0049	0.0042	0.0146	0.1627	0.0054	0.0076	0.0052	0.0851	0.0097	0.0074	0.0045	0.0055	0.1225	0.108	0.0074	0.006	0.0066	0.0243	0.0068	0.0092	0.1739
14	rs11623057	99058500	0.97	1.15505862992724	1.68	0.285465824887251	0.652934953966352	0.0847524294993647	0.1208	0.0757	0.0042	0.0034	0.0094	0.0047	0.004	0.0146	0.1619	0.0056	0.0075	0.005	0.0845	0.0097	0.0072	0.0043	0.0053	0.123	0.1086	0.0074	0.0061	0.0063	0.0248	0.0067	0.0094	0.1758
14	rs76338240	99061505	0.97	1.15505862992724	1.68	0.285465824887251	0.633145479662625	0.10131825227347	0.1208	0.0756	0.0043	0.0034	0.0094	0.0047	0.004	0.0146	0.1617	0.0056	0.0075	0.0051	0.0843	0.0099	0.0073	0.0043	0.0053	0.1229	0.1085	0.0074	0.0061	0.0064	0.0248	0.0068	0.0094	0.1758
14	rs12147588	99068980	0.97	1.15505862992724	1.68	0.285465824887251	0.649011906439028	0.0976706135565769	0.1206	0.0755	0.0043	0.0034	0.0094	0.0046	0.0039	0.0147	0.1616	0.0056	0.0075	0.0051	0.0841	0.0099	0.0073	0.0043	0.0053	0.123	0.1085	0.0074	0.0061	0.0064	0.0248	0.0068	0.0095	0.1759
14	rs10142934	99071280	0.97	1.15505862992724	1.72	0.204795704918344	0.735123133342922	0.103120468461407	0.1204	0.0754	0.0044	0.0034	0.0096	0.0046	0.0039	0.0147	0.1615	0.0056	0.0075	0.0051	0.0839	0.01	0.0074	0.0043	0.0053	0.123	0.1086	0.0074	0.0062	0.0065	0.025	0.0067	0.0097	0.176
14	rs2064941	99071989	0.97	1.15505862992724	1.72	0.204795704918344	0.733692800532049	0.101726761465826	0.1204	0.0755	0.0044	0.0034	0.0096	0.0046	0.0039	0.0147	0.1615	0.0056	0.0075	0.0051	0.084	0.01	0.0074	0.0043	0.0053	0.1228	0.1086	0.0074	0.0062	0.0065	0.025	0.0067	0.0097	0.176
14	rs10144998	99075150	0.97	1.15505862992724	1.72	0.204795704918344	0.720054096724954	0.103861291198418	0.1203	0.0754	0.0044	0.0034	0.0096	0.0046	0.0039	0.0148	0.1614	0.0056	0.0075	0.0051	0.084	0.01	0.0073	0.0043	0.0053	0.1229	0.1086	0.0074	0.0062	0.0065	0.025	0.0067	0.0097	0.1761
14	rs11850870	99083550	0.97	1.15505862992724	1.72	0.204795704918344	0.688063547519261	0.159623183808191	0.1203	0.0749	0.0044	0.0034	0.0096	0.0046	0.0038	0.0147	0.1612	0.0058	0.0077	0.0052	0.0835	0.0103	0.0074	0.0042	0.0053	0.1231	0.108	0.0075	0.0062	0.0065	0.025	0.0068	0.0099	0.1764
14	rs12590772	99083979	0.97	1.15505862992724	1.72	0.204795704918344	0.724986924077419	0.20334728517	0.1197	0.0749	0.0045	0.0034	0.0096	0.0045	0.0037	0.0144	0.1615	0.0059	0.0078	0.0053	0.083	0.0104	0.0075	0.0041	0.0051	0.1232	0.1084	0.0075	0.0062	0.0065	0.0251	0.0067	0.0101	0.1767
14	rs17599303	99091311	0.98	1.080540436168	1.72	0.204795704918344	0.842000116175448	0.301927843427044	0.1192	0.0757	0.0044	0.0032	0.0097	0.0043	0.0036	0.0137	0.1613	0.0063	0.0079	0.0054	0.0833	0.0104	0.0076	0.0041	0.0049	0.1225	0.1087	0.0077	0.0061	0.0063	0.0251	0.0067	0.0104	0.1771
14	rs79995674	99095393	0.98	1.080540436168	1.72	0.204795704918344	1.03821234834653	0.349799510442555	0.1194	0.0766	0.0043	0.003	0.0097	0.0043	0.0036	0.0137	0.1607	0.0062	0.008	0.0053	0.0831	0.0103	0.0076	0.0042	0.0047	0.1218	0.1095	0.0078	0.0061	0.0061	0.025	0.0068	0.0108	0.1769
14	rs113219962	99098445	0.98	1.080540436168	1.72	0.204795704918344	1.04737874464068	0.355035268164582	0.1194	0.0766	0.0043	0.003	0.0097	0.0043	0.0036	0.0137	0.1607	0.0062	0.008	0.0053	0.0831	0.0104	0.0076	0.0042	0.0047	0.1217	0.1095	0.0078	0.0061	0.0061	0.0251	0.0068	0.0109	0.1769
14	rs17599590	99099851	0.98	1.080540436168	1.72	0.204795704918344	1.05157992331111	0.354785442021858	0.1195	0.0767	0.0043	0.003	0.0097	0.0043	0.0036	0.0136	0.1606	0.0062	0.008	0.0053	0.083	0.0104	0.0076	0.0042	0.0047	0.1218	0.1095	0.0078	0.0061	0.0061	0.0251	0.0068	0.0109	0.1769
14	rs7149802	99100381	0.98	1.080540436168	1.72	0.204795704918344	1.01582798538862	0.345205609135488	0.1195	0.0767	0.0043	0.003	0.0097	0.0043	0.0036	0.0136	0.1606	0.0061	0.008	0.0053	0.0832	0.0104	0.0076	0.0042	0.0047	0.1218	0.1095	0.0079	0.0061	0.0061	0.0251	0.0068	0.0109	0.1767
14	rs117948256	99101918	0.98	1.080540436168	1.72	0.204795704918344	1.05464755491164	0.343843232318371	0.1195	0.0766	0.0042	0.003	0.0097	0.0043	0.0036	0.0135	0.1606	0.0061	0.008	0.0053	0.0833	0.0104	0.0075	0.0042	0.0047	0.1217	0.1096	0.0079	0.0062	0.006	0.0251	0.0069	0.0108	0.177
14	rs17527767	99106562	0.98	1.080540436168	1.72	0.204795704918344	1.06554465402536	0.347314150895086	0.1196	0.0765	0.0042	0.003	0.0097	0.0043	0.0035	0.0135	0.1606	0.0061	0.008	0.0053	0.0833	0.0104	0.0075	0.0042	0.0047	0.1216	0.1096	0.0079	0.0062	0.006	0.0252	0.0069	0.0108	0.1772
14	rs117833322	99108853	0.98	1.080540436168	1.72	0.204795704918344	1.06801151700437	0.346073384345236	0.1196	0.0765	0.0042	0.003	0.0097	0.0043	0.0035	0.0135	0.1606	0.0061	0.008	0.0053	0.0833	0.0104	0.0075	0.0042	0.0047	0.1216	0.1096	0.0079	0.0062	0.006	0.0252	0.0069	0.0108	0.1772
14	rs72710288	99110843	0.98	1.080540436168	1.71	0.223208546872115	1.08312659131532	0.350421645068265	0.1197	0.0765	0.0042	0.003	0.0097	0.0043	0.0035	0.0135	0.1605	0.0061	0.008	0.0054	0.0833	0.0104	0.0075	0.0042	0.0047	0.1216	0.1096	0.0079	0.0062	0.006	0.0252	0.0069	0.0109	0.1773
14	rs76640657	99112441	0.98	1.080540436168	1.71	0.223208546872115	1.08463390420179	0.3493020313066	0.1197	0.0765	0.0042	0.003	0.0097	0.0043	0.0035	0.0135	0.1605	0.0061	0.008	0.0054	0.0833	0.0104	0.0075	0.0042	0.0047	0.1216	0.1096	0.0079	0.0062	0.006	0.0252	0.0069	0.0109	0.1773
14	rs17527836	99114421	0.98	1.080540436168	1.68	0.285465824887251	1.07728262112634	0.348929055423898	0.1197	0.0764	0.0042	0.003	0.0097	0.0043	0.0035	0.0135	0.1605	0.0061	0.0079	0.0054	0.0832	0.0104	0.0075	0.0042	0.0047	0.1216	0.1096	0.0079	0.0062	0.006	0.0252	0.0069	0.0109	0.1773
14	rs74081724	99132764	0.98	1.080540436168	1.68	0.285465824887251	0.954754739467863	0.357536288561415	0.1199	0.0762	0.0042	0.0029	0.0097	0.0043	0.0035	0.0134	0.1605	0.0061	0.0079	0.0054	0.0832	0.0105	0.0071	0.0042	0.0047	0.1217	0.1097	0.0079	0.0062	0.006	0.0252	0.0069	0.0108	0.1775
14	rs72712108	99134576	0.98	1.080540436168	1.67	0.308662716071979	0.922728990497063	0.350172753147174	0.12	0.0762	0.0042	0.0031	0.0097	0.0043	0.0035	0.0134	0.1605	0.0061	0.0079	0.0054	0.0832	0.0105	0.0071	0.0042	0.0047	0.1214	0.1097	0.0079	0.0062	0.006	0.0252	0.0069	0.0108	0.1776
14	rs8020264	99135432	0.98	1.080540436168	1.67	0.308662716071979	0.915848686677466	0.341617247067015	0.12	0.0762	0.0041	0.0031	0.0097	0.0043	0.0035	0.0134	0.1605	0.0061	0.0078	0.0054	0.0833	0.0105	0.0071	0.0042	0.0047	0.1214	0.1098	0.0079	0.0061	0.006	0.0252	0.0069	0.0108	0.1776
14	rs149662969	99138060	1	0.940597770197411	1.67	0.308662716071979	0.719979471604245	0.267643825487871	0.1207	0.0776	0.004	0.0029	0.0093	0.0039	0.0034	0.013	0.1602	0.0058	0.0075	0.0049	0.0837	0.01	0.0063	0.0039	0.0044	0.1229	0.1103	0.0076	0.0059	0.0055	0.0251	0.0067	0.0105	0.1797
14	rs11628281	99138757	1.01	0.875109975033704	1.67	0.308662716071979	0.689819708599668	0.326031815698004	0.1217	0.0795	0.0038	0.0027	0.0086	0.0033	0.0031	0.0124	0.1597	0.0053	0.0071	0.0042	0.0843	0.0092	0.0052	0.0034	0.004	0.1251	0.1111	0.0073	0.0054	0.0048	0.025	0.0064	0.0102	0.1828
14	rs4630487	99141500	1.01	0.875109975033704	1.67	0.308662716071979	0.910227847697341	0.511485467607265	0.1227	0.0815	0.0036	0.0025	0.0079	0.0029	0.0029	0.012	0.1591	0.0049	0.0066	0.0036	0.0848	0.0084	0.0042	0.003	0.0036	0.1273	0.1115	0.007	0.005	0.0041	0.0249	0.0061	0.0098	0.1857
14	rs34987818	99147668	1.01	0.875109975033704	1.68	0.285465824887251	0.959812789477747	0.613032458563916	0.1227	0.0816	0.0036	0.0024	0.0078	0.0029	0.0029	0.0119	0.1592	0.0048	0.0066	0.0035	0.0848	0.0083	0.0042	0.0029	0.0035	0.1276	0.1116	0.0069	0.005	0.0041	0.0249	0.0061	0.0098	0.186
14	rs17528342	99149916	1.01	0.875109975033704	1.68	0.285465824887251	0.944839501240852	0.625452410096793	0.1227	0.0817	0.0036	0.0024	0.0078	0.0029	0.0029	0.0119	0.1592	0.0048	0.0066	0.0035	0.0848	0.0083	0.0042	0.0029	0.0035	0.1276	0.1116	0.0069	0.0049	0.0041	0.025	0.0061	0.0098	0.186
14	rs72712121	99154746	1.01	0.875109975033704	1.68	0.285465824887251	0.838727757528898	0.721581577076883	0.1229	0.0832	0.0034	0.0022	0.0073	0.0027	0.0026	0.0117	0.1591	0.0044	0.0063	0.0031	0.0849	0.0076	0.0038	0.0026	0.003	0.1296	0.1115	0.0065	0.0046	0.004	0.025	0.0057	0.0094	0.1887
14	rs77736452	99156156	1.01	0.875109975033704	1.69	0.263511633917478	0.782311213501731	0.603828068892344	0.1229	0.0832	0.0033	0.0022	0.0072	0.0027	0.0026	0.0116	0.1591	0.0044	0.0063	0.003	0.085	0.0076	0.0038	0.0026	0.003	0.1298	0.1115	0.0065	0.0046	0.004	0.025	0.0056	0.0094	0.1888
14	rs1955906	99158884	1.01	0.875109975033704	1.69	0.263511633917478	0.753905036942867	0.559018603811544	0.1229	0.0833	0.0033	0.0022	0.0072	0.0027	0.0026	0.0116	0.1591	0.0044	0.0063	0.003	0.085	0.0075	0.0038	0.0026	0.003	0.1298	0.1115	0.0065	0.0046	0.004	0.025	0.0056	0.0094	0.1888
14	rs4905749	99160098	1.01	0.875109975033704	1.68	0.285465824887251	0.733542310644888	0.508868336742491	0.1229	0.0833	0.0033	0.0022	0.0072	0.0027	0.0026	0.0116	0.1591	0.0044	0.0063	0.003	0.085	0.0075	0.0038	0.0026	0.003	0.1299	0.1115	0.0065	0.0046	0.004	0.025	0.0056	0.0094	0.1888
14	rs17602628	99167164	1.02	0.812565575704939	1.68	0.285465824887251	0.775282379917836	0.593941838942692	0.1229	0.0834	0.0033	0.0021	0.0072	0.0027	0.0026	0.0116	0.1591	0.0043	0.0062	0.003	0.085	0.0075	0.0038	0.0026	0.0029	0.1303	0.1115	0.0065	0.0046	0.004	0.025	0.0056	0.0094	0.189
14	rs1022633	99172380	1.02	0.812565575704939	1.67	0.308662716071979	0.665488534947012	0.34644548006764	0.1229	0.0835	0.0033	0.0021	0.0072	0.0027	0.0025	0.0116	0.1592	0.0043	0.0062	0.003	0.085	0.0074	0.0037	0.0026	0.0028	0.1307	0.1116	0.0065	0.0045	0.0039	0.025	0.0055	0.0094	0.1891
14	rs76461812	99178851	1.02	0.812565575704939	1.66	0.333131717406117	0.62997962405543	0.409742700032215	0.1226	0.0838	0.0032	0.0019	0.007	0.0026	0.0023	0.0117	0.1591	0.0045	0.0062	0.0029	0.0849	0.0073	0.0036	0.0025	0.0027	0.1323	0.1114	0.0065	0.0043	0.0038	0.0249	0.0054	0.0095	0.1893
14	rs2016624	99181386	1.02	0.812565575704939	1.66	0.333131717406117	0.601883439880801	0.342853389947382	0.1225	0.0839	0.0032	0.0018	0.007	0.0026	0.0022	0.0118	0.159	0.0045	0.0062	0.0029	0.0849	0.0073	0.0036	0.0025	0.0027	0.1325	0.1114	0.0065	0.0043	0.0038	0.0249	0.0054	0.0095	0.1894
14	rs4905757	99182626	1.02	0.812565575704939	1.65	0.358901199458623	0.629277085021269	0.352788644729555	0.1225	0.084	0.0032	0.0018	0.0069	0.0026	0.0022	0.0118	0.159	0.0046	0.0062	0.0029	0.0848	0.0072	0.0036	0.0025	0.0027	0.1327	0.1114	0.0065	0.0043	0.0038	0.0249	0.0053	0.0095	0.1894
14	rs117259017	99188504	1.02	0.812565575704939	1.65	0.358901199458623	0.562385683300469	0.133027529911628	0.1223	0.0845	0.0033	0.0016	0.0067	0.0027	0.0022	0.0118	0.1591	0.0047	0.0061	0.0028	0.0844	0.0071	0.0036	0.0024	0.0026	0.1337	0.1115	0.0065	0.0041	0.0036	0.0249	0.0053	0.0094	0.1897
14	rs7140205	99188693	1.02	0.812565575704939	1.65	0.358901199458623	0.561985691226453	0.132394466207228	0.1223	0.0845	0.0033	0.0016	0.0067	0.0027	0.0022	0.0118	0.1591	0.0047	0.0061	0.0028	0.0844	0.0071	0.0036	0.0024	0.0026	0.1337	0.1115	0.0065	0.0041	0.0036	0.0249	0.0053	0.0094	0.1897
14	rs117180345	99194728	1.02	0.812565575704939	1.65	0.358901199458623	0.568669617512637	0.135297539177865	0.1223	0.0845	0.0033	0.0016	0.0067	0.0027	0.0022	0.0118	0.1591	0.0047	0.0061	0.0028	0.0844	0.0071	0.0036	0.0024	0.0026	0.1338	0.1115	0.0065	0.0041	0.0036	0.0249	0.0053	0.0094	0.1897
14	rs111895429	99194749	1.02	0.812565575704939	1.65	0.358901199458623	0.56652673788427	0.135297539177865	0.1223	0.0845	0.0033	0.0016	0.0067	0.0027	0.0022	0.0118	0.1591	0.0047	0.0061	0.0028	0.0844	0.0071	0.0036	0.0024	0.0026	0.1338	0.1115	0.0065	0.0041	0.0036	0.0249	0.0053	0.0094	0.1897
14	rs78637399	99201932	1.02	0.812565575704939	1.64	0.38599849551783	0.559322487044016	0.142098864716705	0.1222	0.0846	0.0033	0.0015	0.0067	0.0026	0.0022	0.0118	0.1592	0.0047	0.0061	0.0028	0.0846	0.007	0.0036	0.0023	0.0025	0.134	0.1115	0.0065	0.0041	0.0035	0.025	0.0053	0.0093	0.1898
14	rs17532409	99208373	1.01	0.875109975033704	1.64	0.38599849551783	0.523179834537788	0.0962262556519893	0.1223	0.0846	0.0033	0.0014	0.0066	0.0026	0.0022	0.0118	0.1592	0.0047	0.006	0.0028	0.0846	0.007	0.0035	0.0023	0.0025	0.1343	0.1115	0.0065	0.0041	0.0035	0.025	0.0053	0.0093	0.1899
14	rs72712144	99208650	1.01	0.875109975033704	1.65	0.358901199458623	0.543140169768277	0.101155027840316	0.1223	0.0845	0.0033	0.0015	0.0066	0.0026	0.0022	0.0117	0.159	0.0047	0.0061	0.0028	0.0846	0.007	0.0035	0.0023	0.0025	0.1341	0.1114	0.0068	0.0041	0.0035	0.025	0.0053	0.0094	0.1899
14	rs4343209	99216959	1.01	0.875109975033704	1.64	0.38599849551783	0.554742414554752	0.0794955290774959	0.1225	0.0846	0.0032	0.0014	0.0067	0.0026	0.0021	0.0117	0.1591	0.0047	0.0061	0.0028	0.0846	0.007	0.0036	0.0022	0.0024	0.1341	0.1114	0.0068	0.004	0.0033	0.025	0.0053	0.0094	0.1902
14	rs75476345	99220981	1.01	0.875109975033704	1.64	0.38599849551783	0.548070182436374	0.0802381565494411	0.1225	0.0846	0.0032	0.0014	0.0066	0.0026	0.0021	0.0116	0.1591	0.0047	0.0061	0.0028	0.0846	0.007	0.0036	0.0021	0.0024	0.1342	0.1115	0.0068	0.004	0.0033	0.025	0.0053	0.0094	0.1902
14	rs71418604	99221106	1.01	0.875109975033704	1.66	0.333131717406117	0.548465490681764	0.0805359924956951	0.1225	0.0846	0.0032	0.0014	0.0066	0.0026	0.0021	0.0116	0.1591	0.0047	0.0061	0.0028	0.0846	0.007	0.0036	0.0021	0.0024	0.1342	0.1115	0.0068	0.004	0.0033	0.025	0.0053	0.0094	0.1902
14	rs8010576	99221954	1.01	0.875109975033704	1.66	0.333131717406117	0.548597289937384	0.0790513012236814	0.1225	0.0846	0.0032	0.0014	0.0066	0.0026	0.0021	0.0116	0.1591	0.0047	0.0061	0.0028	0.0846	0.007	0.0036	0.0021	0.0024	0.1342	0.1115	0.0068	0.004	0.0033	0.025	0.0053	0.0094	0.1902
14	rs111655259	99232020	1.01	0.875109975033704	1.66	0.333131717406117	0.596869642861644	0.104273747164463	0.1225	0.0847	0.0032	0.0014	0.0066	0.0026	0.0021	0.0117	0.159	0.0047	0.0061	0.0028	0.0845	0.007	0.0035	0.0021	0.0024	0.1341	0.1115	0.0069	0.004	0.0033	0.0249	0.0053	0.0094	0.1903
14	rs117744917	99234190	1.01	0.875109975033704	1.67	0.308662716071979	0.598996422251588	0.106761735439972	0.1225	0.0847	0.0032	0.0014	0.0066	0.0026	0.0021	0.0117	0.159	0.0047	0.0061	0.0028	0.0845	0.007	0.0035	0.0021	0.0024	0.1341	0.1115	0.0069	0.004	0.0033	0.0249	0.0053	0.0094	0.1904
14	rs61981328	99234946	1.01	0.875109975033704	1.67	0.308662716071979	0.599133753880773	0.104521524556956	0.1224	0.0847	0.0032	0.0014	0.0066	0.0026	0.0021	0.0117	0.159	0.0047	0.0061	0.0028	0.0845	0.007	0.0035	0.0021	0.0024	0.1341	0.1115	0.0069	0.004	0.0033	0.0249	0.0053	0.0094	0.1904
14	rs11623562	99261071	1.02	0.812565575704939	1.67	0.308662716071979	0.862554966561562	0.140802799448455	0.1209	0.0861	0.0032	0.0013	0.0065	0.0025	0.0022	0.0119	0.1569	0.0047	0.0063	0.0027	0.0839	0.0072	0.0034	0.0022	0.0023	0.1337	0.112	0.007	0.0038	0.0033	0.0257	0.0053	0.0099	0.1916
14	rs17097805	99262153	1.02	0.812565575704939	1.67	0.308662716071979	0.864654340070523	0.142748515665809	0.1208	0.0861	0.0032	0.0013	0.0065	0.0025	0.0022	0.0119	0.1569	0.0047	0.0063	0.0027	0.0839	0.0072	0.0034	0.0022	0.0023	0.1337	0.112	0.007	0.0038	0.0033	0.0257	0.0053	0.0099	0.1916
14	rs75045877	99263461	1.02	0.812565575704939	1.67	0.308662716071979	0.876889533978026	0.177055151267119	0.1208	0.0862	0.0032	0.0013	0.0066	0.0025	0.0022	0.0119	0.1568	0.0047	0.0063	0.0027	0.0839	0.0072	0.0034	0.0022	0.0023	0.1337	0.112	0.007	0.0038	0.0033	0.0257	0.0053	0.0098	0.1916
14	rs78662581	99267251	1.02	0.812565575704939	1.67	0.308662716071979	0.902893050258294	0.181586430193499	0.1208	0.0863	0.0032	0.0013	0.0065	0.0025	0.0022	0.0119	0.1567	0.0047	0.0062	0.0028	0.0839	0.0072	0.0034	0.0022	0.0023	0.1337	0.112	0.007	0.0038	0.0033	0.0257	0.0053	0.0098	0.1916
14	rs17613673	99268957	1.02	0.812565575704939	1.67	0.308662716071979	0.886582955623667	0.193549903792206	0.1208	0.0864	0.0032	0.0013	0.0065	0.0025	0.0022	0.0119	0.1566	0.0047	0.0062	0.0028	0.0839	0.0072	0.0034	0.0022	0.0023	0.1337	0.112	0.007	0.0038	0.0033	0.0257	0.0053	0.0098	0.1916
14	rs76102338	99269554	1.02	0.812565575704939	1.67	0.308662716071979	0.929380915192722	0.219311838498192	0.1208	0.0867	0.0032	0.0013	0.0065	0.0025	0.0022	0.0119	0.1564	0.0047	0.0062	0.0028	0.0837	0.0072	0.0034	0.0023	0.0023	0.1338	0.1116	0.0071	0.0039	0.0033	0.0257	0.0054	0.0099	0.1916
14	rs9324000	99276400	1.03	0.752927598544599	1.67	0.308662716071979	0.962345950533483	0.147608008188016	0.1204	0.0885	0.0032	0.0013	0.0066	0.0027	0.0027	0.012	0.1551	0.0045	0.0063	0.0029	0.0828	0.0073	0.0035	0.0026	0.0024	0.1342	0.1089	0.0075	0.0042	0.0034	0.0257	0.0053	0.0104	0.1921
14	rs1997986	99281909	1.03	0.752927598544599	1.67	0.308662716071979	1.0185935785433	0.180475142799252	0.1206	0.0886	0.0032	0.0013	0.0065	0.0027	0.0028	0.0119	0.1547	0.0045	0.0063	0.0029	0.0825	0.0073	0.0035	0.0027	0.0025	0.1344	0.1087	0.0076	0.0042	0.0034	0.0257	0.0052	0.0104	0.1923
14	rs118159720	99290737	1.03	0.752927598544599	1.67	0.308662716071979	0.991931014769003	0.16448313627982	0.1206	0.0886	0.0033	0.0014	0.0065	0.0028	0.003	0.0118	0.1542	0.0046	0.0063	0.003	0.0822	0.0075	0.0037	0.0027	0.0025	0.1346	0.1084	0.0076	0.0042	0.0035	0.0256	0.0052	0.0105	0.1923
14	rs34296622	99296659	1.04	0.69615671060944	1.67	0.308662716071979	0.975052991015717	0.144423980149105	0.1207	0.0887	0.0033	0.0015	0.0064	0.0029	0.0031	0.0117	0.1537	0.0046	0.0063	0.003	0.0818	0.0075	0.0039	0.0028	0.0025	0.1347	0.1081	0.0075	0.0042	0.0036	0.0256	0.0052	0.0106	0.1924
14	rs114664436	99302179	1.04	0.69615671060944	1.68	0.285465824887251	0.968182664154374	0.116075670936253	0.1207	0.0887	0.0033	0.0015	0.0064	0.0029	0.0032	0.0116	0.1536	0.0046	0.0064	0.003	0.0818	0.0075	0.004	0.0028	0.0025	0.1347	0.108	0.0076	0.0042	0.0036	0.0255	0.0052	0.0106	0.1924
14	rs115024731	99304942	1.04	0.69615671060944	1.68	0.285465824887251	1.02673516302308	0.108432939731538	0.1202	0.0887	0.0035	0.0015	0.0064	0.003	0.0034	0.0115	0.1528	0.0047	0.0064	0.0032	0.0813	0.0074	0.0042	0.003	0.0026	0.1353	0.1075	0.0075	0.0042	0.0038	0.0256	0.0052	0.0107	0.1927
14	rs12436127	99308874	1.04	0.69615671060944	1.68	0.285465824887251	1.03029451262018	0.0909249139739374	0.1202	0.0887	0.0035	0.0016	0.0064	0.003	0.0034	0.0115	0.1527	0.0047	0.0064	0.0032	0.0812	0.0074	0.0043	0.003	0.0026	0.1353	0.1075	0.0075	0.0042	0.0038	0.0256	0.0052	0.0107	0.1927
14	rs74080422	99313652	1.05	0.642211085129376	1.68	0.285465824887251	1.03864810495136	0.0766262266642241	0.1201	0.0887	0.0035	0.0016	0.0065	0.0031	0.0034	0.0115	0.1525	0.0047	0.0065	0.0032	0.081	0.0074	0.0045	0.0031	0.0026	0.1354	0.1073	0.0076	0.0042	0.0038	0.0256	0.0052	0.0107	0.1927
14	rs78421089	99314966	1.05	0.642211085129376	1.69	0.263511633917478	1.04956601230113	0.0810582822074278	0.12	0.0887	0.0035	0.0016	0.0065	0.0031	0.0034	0.0115	0.1525	0.0048	0.0065	0.0032	0.0811	0.0074	0.0045	0.0031	0.0026	0.1353	0.1072	0.0076	0.0042	0.0038	0.0256	0.0052	0.0107	0.1928
14	rs78524321	99322241	1.05	0.642211085129376	1.69	0.263511633917478	1.08525480599488	0.0700302302099865	0.1198	0.0886	0.0036	0.0016	0.0066	0.0031	0.0036	0.0116	0.1519	0.005	0.0067	0.0033	0.0805	0.0076	0.0046	0.0031	0.0026	0.1353	0.1066	0.0076	0.0042	0.004	0.0258	0.0052	0.0107	0.1932
14	rs79214529	99328970	1.05	0.642211085129376	1.69	0.263511633917478	1.07719417346707	0.0774311560206169	0.1197	0.0883	0.0036	0.0017	0.0066	0.0032	0.0036	0.0116	0.1517	0.005	0.0067	0.0033	0.0803	0.0076	0.0047	0.0032	0.0026	0.1355	0.1065	0.0077	0.0043	0.004	0.026	0.0052	0.0107	0.1931
14	rs12433577	99335746	1.05	0.642211085129376	1.68	0.285465824887251	1.0723340340558	0.0735846631205434	0.1196	0.0882	0.0036	0.0017	0.0066	0.0032	0.0037	0.0116	0.1517	0.0051	0.0068	0.0033	0.0803	0.0076	0.0047	0.0032	0.0027	0.1354	0.1064	0.0077	0.0043	0.0041	0.026	0.0053	0.0107	0.193
14	rs78048677	99342605	1.05	0.642211085129376	1.66	0.333131717406117	1.04100246785436	0.0951087221176865	0.1196	0.088	0.0036	0.0017	0.0067	0.0032	0.0037	0.0116	0.1516	0.0051	0.0068	0.0034	0.0804	0.0076	0.0047	0.0032	0.0026	0.1359	0.1064	0.0076	0.0043	0.0041	0.0261	0.0053	0.0106	0.1925
14	rs61981293	99345418	1.05	0.642211085129376	1.65	0.358901199458623	1.03098960187583	0.0937586430663705	0.1196	0.088	0.0036	0.0017	0.0067	0.0032	0.0037	0.0117	0.1516	0.0051	0.0068	0.0034	0.0804	0.0076	0.0047	0.0032	0.0026	0.1359	0.1064	0.0076	0.0043	0.0041	0.0261	0.0053	0.0106	0.1925
14	rs1467542	99359631	1.05	0.642211085129376	1.65	0.358901199458623	0.963951710076064	0.102791874711138	0.1197	0.0877	0.0037	0.0018	0.0067	0.0031	0.0037	0.0118	0.1515	0.0052	0.0068	0.0035	0.0805	0.0076	0.0048	0.0033	0.0026	0.1362	0.1062	0.0076	0.0042	0.0042	0.0261	0.0052	0.0106	0.1918
14	rs11160490	99364436	1.05	0.642211085129376	1.66	0.333131717406117	0.922562947508264	0.0818067822017122	0.1198	0.0877	0.0037	0.0018	0.0068	0.0031	0.0037	0.0118	0.1515	0.0052	0.0068	0.0035	0.0806	0.0076	0.0049	0.0033	0.0026	0.1363	0.1062	0.0076	0.0042	0.0042	0.0261	0.0052	0.0106	0.1916
14	rs11851456	99369311	1.05	0.642211085129376	1.65	0.358901199458623	0.914938452913071	0.112399357610283	0.12	0.0876	0.0037	0.0018	0.0068	0.0032	0.0037	0.0118	0.1512	0.0053	0.0069	0.0035	0.0805	0.0077	0.005	0.0034	0.0025	0.1364	0.1061	0.0076	0.0042	0.0042	0.026	0.0052	0.0106	0.1915
14	rs4905772	99372389	1.06	0.591046266007479	1.65	0.358901199458623	0.69407202972151	0.118840576675322	0.121	0.0859	0.0037	0.002	0.0072	0.0032	0.0043	0.0124	0.1496	0.006	0.0071	0.0041	0.0816	0.0084	0.0056	0.0038	0.0026	0.1376	0.1049	0.0079	0.004	0.0044	0.0253	0.0051	0.0105	0.1884
14	rs4900422	99373620	1.06	0.591046266007479	1.65	0.358901199458623	0.713797542596455	0.121454929311561	0.1211	0.0859	0.0036	0.002	0.0072	0.0032	0.0043	0.0124	0.1497	0.006	0.0071	0.004	0.0816	0.0084	0.0056	0.0038	0.0026	0.1376	0.1048	0.0079	0.004	0.0043	0.0253	0.0051	0.0105	0.1884
14	rs2038501	99373866	1.06	0.591046266007479	1.65	0.358901199458623	0.740705599192573	0.122155699549981	0.1212	0.0859	0.0036	0.002	0.0072	0.0032	0.0043	0.0124	0.1497	0.006	0.0071	0.004	0.0816	0.0084	0.0056	0.0038	0.0026	0.1376	0.1048	0.0079	0.0039	0.0043	0.0254	0.0051	0.0105	0.1885
14	rs7140559	99375698	1.06	0.591046266007479	1.66	0.333131717406117	0.657800072421591	0.0981539405805051	0.1211	0.0856	0.0036	0.002	0.0072	0.0032	0.0043	0.0125	0.1494	0.006	0.0071	0.004	0.0817	0.0084	0.0056	0.0038	0.0027	0.1383	0.1049	0.0079	0.0039	0.0043	0.0254	0.0051	0.0102	0.1883
14	rs78908435	99378442	1.06	0.591046266007479	1.65	0.358901199458623	0.643750560872865	0.122068020489475	0.1211	0.0855	0.0036	0.002	0.0072	0.0032	0.0043	0.0125	0.1494	0.006	0.0071	0.004	0.0817	0.0084	0.0056	0.0038	0.0027	0.1385	0.1048	0.0079	0.0039	0.0043	0.0254	0.0051	0.0102	0.1882
14	rs200343	99383561	1.07	0.542615033110665	1.65	0.358901199458623	0.426042748797817	0.174754481808434	0.1217	0.0834	0.0036	0.0024	0.0074	0.0033	0.0043	0.013	0.1484	0.0064	0.0074	0.0041	0.0829	0.0094	0.0061	0.0038	0.0028	0.1422	0.1027	0.0078	0.0037	0.0047	0.0247	0.0049	0.0098	0.1857
14	rs11625159	99385607	1.06	0.591046266007479	1.65	0.358901199458623	0.430193044494734	0.176654286745598	0.1217	0.0832	0.0036	0.0024	0.0075	0.0033	0.0043	0.013	0.1483	0.0064	0.0075	0.0041	0.083	0.0095	0.0061	0.0038	0.0028	0.1425	0.1024	0.0078	0.0037	0.0048	0.0246	0.0049	0.0098	0.1854
14	rs116933443	99387340	1.07	0.542615033110665	1.65	0.358901199458623	0.496010126733551	0.195828285934303	0.1216	0.0833	0.0036	0.0024	0.0075	0.0033	0.0043	0.013	0.1482	0.0067	0.0075	0.0041	0.083	0.0095	0.0061	0.0038	0.0028	0.1424	0.1024	0.0078	0.0037	0.0048	0.0246	0.0049	0.0097	0.1856
14	rs200331	99387545	1.07	0.542615033110665	1.65	0.358901199458623	0.499029677021752	0.195724527824818	0.1216	0.0833	0.0036	0.0024	0.0075	0.0033	0.0043	0.013	0.1482	0.0067	0.0075	0.0041	0.083	0.0095	0.0061	0.0038	0.0028	0.1424	0.1024	0.0078	0.0037	0.0048	0.0246	0.0049	0.0097	0.1856
14	rs57774443	99392241	1.07	0.542615033110665	1.65	0.358901199458623	0.434127808726837	0.216623479164879	0.122	0.0833	0.0036	0.0024	0.0075	0.0033	0.0043	0.0131	0.1481	0.0067	0.0076	0.0041	0.0833	0.0096	0.006	0.0038	0.0028	0.1424	0.1023	0.0078	0.0037	0.0047	0.0244	0.0049	0.0096	0.1853
14	rs200313	99394023	1.07	0.542615033110665	1.64	0.38599849551783	0.417571171702265	0.228969909277093	0.1225	0.0833	0.0036	0.0024	0.0075	0.0033	0.0042	0.0131	0.1478	0.0067	0.0076	0.0041	0.0831	0.0097	0.006	0.0038	0.0028	0.1426	0.1025	0.0078	0.0038	0.0047	0.0243	0.0049	0.0095	0.185
14	rs17545317	99397737	1.07	0.542615033110665	1.64	0.38599849551783	0.447112665156571	0.25284716171274	0.123	0.0835	0.0036	0.0025	0.0075	0.0034	0.0042	0.0131	0.147	0.0067	0.0078	0.0041	0.0835	0.0097	0.0059	0.0038	0.0029	0.1424	0.1021	0.0078	0.0037	0.0048	0.0239	0.0049	0.0096	0.1852
14	rs117600325	99399925	1.08	0.496867270490283	1.64	0.38599849551783	0.452563603233581	0.257145012194247	0.1234	0.0837	0.0035	0.0025	0.0076	0.0033	0.0041	0.0131	0.1466	0.0067	0.0078	0.0041	0.0836	0.0097	0.006	0.0037	0.0027	0.1426	0.102	0.0078	0.0037	0.0048	0.0237	0.0049	0.0096	0.1852
14	rs77095136	99400643	1.08	0.496867270490283	1.63	0.414449909043039	0.441872325596606	0.267988377979886	0.1234	0.0836	0.0035	0.0025	0.0076	0.0033	0.0041	0.0131	0.1465	0.0068	0.0078	0.0041	0.0837	0.0098	0.006	0.0037	0.0028	0.1427	0.1019	0.0078	0.0037	0.0048	0.0236	0.0049	0.0096	0.1852
14	rs74476544	99405119	1.08	0.496867270490283	1.63	0.414449909043039	0.451422816184838	0.292914676860687	0.1241	0.0841	0.0036	0.0026	0.0076	0.0033	0.004	0.0131	0.1455	0.0068	0.0079	0.0042	0.0839	0.0099	0.006	0.0037	0.0028	0.1429	0.1015	0.0078	0.0036	0.005	0.0232	0.0049	0.0096	0.1852
14	rs17098057	99406027	1.08	0.496867270490283	1.63	0.414449909043039	0.461316072094807	0.302523690703936	0.1242	0.0842	0.0036	0.0026	0.0076	0.0032	0.004	0.0131	0.1453	0.0068	0.0079	0.0042	0.0839	0.01	0.006	0.0037	0.0028	0.1429	0.1015	0.0078	0.0036	0.005	0.0231	0.0049	0.0096	0.1852
14	rs117495102	99412393	1.09	0.453749840114468	1.63	0.414449909043039	0.466180104381573	0.308981186909106	0.1245	0.0841	0.0036	0.0027	0.0076	0.0031	0.0039	0.013	0.1447	0.0069	0.0079	0.0043	0.084	0.0101	0.0061	0.0037	0.0029	0.1429	0.1013	0.0078	0.0036	0.0051	0.0231	0.005	0.0097	0.185
14	rs17098079	99415877	1.09	0.453749840114468	1.62	0.444280725791627	0.494001993612067	0.317895986017691	0.1247	0.0841	0.0036	0.0027	0.0076	0.0031	0.0038	0.013	0.1444	0.0069	0.0079	0.0043	0.084	0.0101	0.0062	0.0037	0.0029	0.143	0.1013	0.0077	0.0036	0.0051	0.0231	0.0051	0.0097	0.1849
14	rs17098090	99421061	1.09	0.453749840114468	1.62	0.444280725791627	0.510240297294058	0.329571962606509	0.1251	0.0843	0.0037	0.0028	0.0076	0.003	0.0038	0.013	0.144	0.007	0.0079	0.0044	0.0842	0.0102	0.0062	0.0037	0.0029	0.143	0.1008	0.0077	0.0037	0.0051	0.0232	0.0051	0.0097	0.1845
14	rs807353	99421281	1.09	0.453749840114468	1.61	0.475515229965307	0.541567006182795	0.336439597271286	0.1252	0.0844	0.0036	0.0028	0.0075	0.003	0.0038	0.013	0.1438	0.007	0.0079	0.0044	0.0842	0.0102	0.0062	0.0037	0.0029	0.1429	0.1008	0.0078	0.0038	0.0051	0.0232	0.0051	0.0097	0.1845
14	rs72700703	99422030	1.1	0.413206464175836	1.61	0.475515229965307	0.422551032485531	0.238208322460195	0.1256	0.0847	0.0037	0.0028	0.0073	0.0029	0.0036	0.013	0.1436	0.0067	0.0078	0.0044	0.0854	0.01	0.0063	0.0035	0.0028	0.143	0.1008	0.0076	0.004	0.005	0.023	0.005	0.0096	0.1844
14	rs17545984	99422369	1.1	0.413206464175836	1.6	0.508176723760061	0.387533687803936	0.213839181615378	0.1258	0.0848	0.0037	0.0028	0.0072	0.0028	0.0035	0.0131	0.1435	0.0066	0.0078	0.0044	0.086	0.01	0.0064	0.0035	0.0027	0.1428	0.1008	0.0076	0.0042	0.0049	0.0229	0.0049	0.0095	0.1843
14	rs17098091	99423393	1.1	0.413206464175836	1.6	0.508176723760061	0.389036617314549	0.22809623702766	0.1264	0.0851	0.0037	0.0028	0.007	0.0026	0.0032	0.0133	0.1431	0.0061	0.0077	0.0045	0.0877	0.0102	0.0066	0.0032	0.0026	0.1427	0.1006	0.0077	0.0046	0.0046	0.0227	0.0047	0.0095	0.1839
14	rs807350	99424074	1.1	0.413206464175836	1.59	0.542287549749139	0.349391121277343	0.204820306571179	0.1264	0.0851	0.0038	0.0028	0.007	0.0026	0.0032	0.0133	0.1429	0.0061	0.0076	0.0046	0.0876	0.0103	0.0066	0.0032	0.0026	0.1431	0.1004	0.0078	0.0047	0.0046	0.0228	0.0047	0.0095	0.1835
14	rs78868151	99425614	1.1	0.413206464175836	1.6	0.508176723760061	0.341734686889287	0.204820306571179	0.1263	0.0852	0.0039	0.0029	0.007	0.0026	0.0032	0.0133	0.1429	0.006	0.0076	0.0046	0.0876	0.0103	0.0066	0.0032	0.0026	0.1432	0.1005	0.0078	0.0048	0.0046	0.0229	0.0047	0.0095	0.1834
14	rs4905782	99426314	1.1	0.413206464175836	1.59	0.542287549749139	0.347810721987522	0.225808014902499	0.1263	0.0852	0.0039	0.0029	0.007	0.0026	0.0032	0.0133	0.1429	0.006	0.0076	0.0045	0.0877	0.0103	0.0066	0.0032	0.0026	0.1432	0.1004	0.0078	0.0048	0.0046	0.0229	0.0047	0.0095	0.1833
14	rs7142912	99428522	1.11	0.375177619549844	1.59	0.542287549749139	0.364373379251545	0.269483027978752	0.1263	0.0851	0.0039	0.0029	0.007	0.0026	0.0032	0.0133	0.1426	0.006	0.0076	0.0045	0.0877	0.0104	0.0066	0.0031	0.0026	0.1434	0.1005	0.0078	0.005	0.0046	0.023	0.0046	0.0095	0.1833
14	rs73417956	99434480	1.11	0.375177619549844	1.59	0.542287549749139	0.358630279535221	0.316082861885231	0.1263	0.0852	0.0039	0.0029	0.0071	0.0026	0.0032	0.0133	0.1425	0.006	0.0076	0.0045	0.0876	0.0104	0.0065	0.0031	0.0026	0.1434	0.1004	0.0078	0.005	0.0046	0.0229	0.0047	0.0097	0.1832
14	rs1257615	99443941	1.11	0.375177619549844	1.58	0.577869115575703	0.340536541517326	0.305508201234763	0.1264	0.0851	0.0039	0.0029	0.0071	0.0026	0.0032	0.0133	0.1424	0.006	0.0076	0.0045	0.0879	0.0104	0.0065	0.0031	0.0025	0.1432	0.1002	0.0078	0.005	0.0047	0.0229	0.0047	0.0099	0.1831
14	rs1257613	99448000	1.11	0.375177619549844	1.59	0.542287549749139	0.307977244342616	0.403773384586784	0.1263	0.0852	0.0039	0.0027	0.007	0.0025	0.0031	0.0132	0.1424	0.0059	0.0076	0.0045	0.0885	0.0103	0.0063	0.003	0.0024	0.1429	0.0998	0.0079	0.0051	0.0046	0.0228	0.0048	0.0105	0.1836
14	rs10484065	99448768	1.11	0.375177619549844	1.58	0.577869115575703	0.305464362046502	0.404939406479812	0.1264	0.0852	0.0038	0.0027	0.007	0.0025	0.0031	0.0132	0.1424	0.0059	0.0076	0.0045	0.0885	0.0103	0.0063	0.003	0.0024	0.1429	0.0998	0.0079	0.0051	0.0046	0.0228	0.0048	0.0105	0.1836
14	rs147669151	99451281	1.11	0.375177619549844	1.59	0.542287549749139	0.304580061537553	0.416780537619058	0.1264	0.0854	0.0038	0.0027	0.007	0.0025	0.0031	0.0131	0.1424	0.0059	0.0076	0.0045	0.089	0.0103	0.0063	0.0029	0.0024	0.1429	0.0998	0.0078	0.0051	0.0046	0.0228	0.0048	0.0106	0.1833
14	rs11160492	99451339	1.11	0.375177619549844	1.59	0.542287549749139	0.348705827395524	0.448712331800069	0.1264	0.0854	0.0038	0.0027	0.007	0.0025	0.0031	0.0131	0.1424	0.0059	0.0078	0.0044	0.089	0.0102	0.0063	0.0029	0.0024	0.1429	0.0998	0.0078	0.0051	0.0046	0.0228	0.0048	0.0106	0.1833
14	rs115170206	99459545	1.12	0.339600448506511	1.59	0.542287549749139	0.256924112244875	0.471242754429821	0.1267	0.0851	0.0039	0.0025	0.0072	0.0024	0.0028	0.0131	0.1421	0.0062	0.0078	0.0046	0.0895	0.01	0.006	0.0026	0.0023	0.1435	0.099	0.0079	0.005	0.0046	0.0229	0.0049	0.0107	0.1835
14	rs1270142	99463057	1.12	0.339600448506511	1.59	0.542287549749139	0.277655092187807	0.505567355484181	0.1269	0.085	0.0038	0.0025	0.0072	0.0024	0.0028	0.0131	0.142	0.0063	0.0079	0.0047	0.0896	0.0099	0.0059	0.0026	0.0023	0.1436	0.0988	0.008	0.005	0.0046	0.023	0.0049	0.0107	0.1836
14	rs59703117	99465722	1.12	0.339600448506511	1.6	0.508176723760061	0.278075781940445	0.509832147539574	0.1268	0.085	0.0038	0.0025	0.0073	0.0024	0.0028	0.0131	0.142	0.0063	0.0079	0.0047	0.0896	0.0099	0.0059	0.0026	0.0023	0.1436	0.0988	0.008	0.005	0.0046	0.023	0.0049	0.0108	0.1835
14	rs1571546	99467443	1.12	0.339600448506511	1.6	0.508176723760061	0.283812244978654	0.513829984744972	0.1268	0.085	0.0038	0.0025	0.0073	0.0024	0.0027	0.0131	0.142	0.0063	0.0079	0.0047	0.0896	0.0099	0.0059	0.0025	0.0023	0.1436	0.0987	0.008	0.005	0.0046	0.023	0.0049	0.0108	0.1835
14	rs17098146	99467622	1.12	0.339600448506511	1.6	0.508176723760061	0.278122546396688	0.503918911358385	0.1268	0.085	0.0038	0.0025	0.0073	0.0024	0.0027	0.0131	0.142	0.0063	0.0079	0.0047	0.0896	0.0099	0.0059	0.0025	0.0023	0.1436	0.0987	0.008	0.005	0.0046	0.023	0.0049	0.0108	0.1835
14	rs1257628	99470256	1.12	0.339600448506511	1.6	0.508176723760061	0.25647631499055	0.522264840801192	0.1269	0.085	0.0039	0.0023	0.0073	0.0024	0.0027	0.0131	0.1421	0.0063	0.0079	0.0048	0.0896	0.0099	0.0059	0.0025	0.0023	0.1436	0.0986	0.008	0.005	0.0048	0.023	0.005	0.0109	0.1834
14	rs35590463	99470952	1.12	0.339600448506511	1.6	0.508176723760061	0.237667728329705	0.508180183344133	0.1268	0.085	0.0039	0.0023	0.0073	0.0024	0.0027	0.0131	0.1421	0.0063	0.0079	0.0048	0.0896	0.0099	0.0059	0.0025	0.0023	0.1436	0.0986	0.008	0.005	0.0048	0.023	0.005	0.0109	0.1834
14	rs17098177	99473585	1.12	0.339600448506511	1.61	0.475515229965307	0.200813208332515	0.498707890579933	0.1264	0.0851	0.0038	0.0023	0.0073	0.0024	0.0027	0.0133	0.1421	0.0064	0.0079	0.0048	0.0895	0.0099	0.0059	0.0025	0.0022	0.1438	0.0985	0.008	0.0052	0.0048	0.023	0.0051	0.0109	0.1833
14	rs17098179	99475374	1.13	0.306408690300974	1.61	0.475515229965307	0.191487026041199	0.67157983398684	0.1252	0.0849	0.0039	0.0021	0.0074	0.0022	0.0024	0.0135	0.1423	0.0065	0.0081	0.0049	0.0903	0.0103	0.0058	0.0023	0.0021	0.1438	0.0975	0.008	0.0052	0.0051	0.0234	0.0051	0.0109	0.1837
14	rs718654	99476343	1.14	0.275532638758866	1.61	0.475515229965307	0.218498649833577	0.715903355937632	0.1242	0.0839	0.0041	0.002	0.0075	0.002	0.0024	0.0138	0.142	0.0067	0.0083	0.005	0.0921	0.0104	0.006	0.0019	0.0025	0.1453	0.0969	0.0079	0.0052	0.0053	0.0232	0.0056	0.0104	0.1821
14	rs11849353	99476939	1.14	0.275532638758866	1.63	0.414449909043039	0.319193191547623	0.723376765006574	0.1234	0.0838	0.0041	0.002	0.0074	0.0021	0.0024	0.0137	0.142	0.0069	0.0085	0.0051	0.093	0.0104	0.0062	0.0018	0.0029	0.1458	0.0967	0.0079	0.0054	0.0053	0.0232	0.0058	0.0103	0.1809
14	rs17098188	99477752	1.14	0.275532638758866	1.63	0.414449909043039	0.434539926652652	0.720534841019551	0.1225	0.0837	0.0042	0.002	0.0074	0.0023	0.0023	0.0137	0.1417	0.0072	0.0086	0.005	0.0938	0.0105	0.0063	0.0018	0.0031	0.1463	0.0962	0.0079	0.0059	0.0053	0.0228	0.0059	0.0101	0.1803
14	rs1267254	99478616	1.14	0.275532638758866	1.63	0.414449909043039	0.489061228632452	0.627334928666887	0.1216	0.0835	0.0044	0.0034	0.0073	0.0024	0.0025	0.0136	0.1411	0.0073	0.0086	0.0051	0.0941	0.0107	0.0065	0.0022	0.0034	0.1459	0.0953	0.0079	0.0062	0.0055	0.0224	0.0061	0.0101	0.1793
14	rs34885974	99480274	1.13	0.306408690300974	1.63	0.414449909043039	0.417051723729596	0.557891569266549	0.1192	0.0831	0.005	0.004	0.0072	0.0027	0.0027	0.0135	0.1414	0.0072	0.0086	0.0061	0.0952	0.0108	0.0072	0.0033	0.0039	0.1465	0.093	0.0079	0.0064	0.0059	0.0221	0.0066	0.01	0.1774
14	rs2026115	99480956	1.13	0.306408690300974	1.63	0.414449909043039	0.427209826416395	0.47421443637772	0.1185	0.083	0.0054	0.0043	0.0071	0.0027	0.0031	0.0137	0.141	0.0071	0.0085	0.0063	0.0955	0.0106	0.0074	0.0037	0.0041	0.1468	0.0922	0.0079	0.0065	0.0061	0.0219	0.007	0.0097	0.1765
14	rs11623894	99481427	1.13	0.306408690300974	1.63	0.414449909043039	0.302668732441725	0.30503009024352	0.1184	0.0813	0.006	0.0043	0.0068	0.0028	0.0032	0.0138	0.1417	0.0068	0.0083	0.0063	0.0961	0.0097	0.0074	0.004	0.0042	0.1475	0.0916	0.0077	0.0069	0.0062	0.0219	0.0074	0.0094	0.1769
14	rs1257644	99481642	1.13	0.306408690300974	1.63	0.414449909043039	0.363081138108496	0.345825384522591	0.1183	0.0811	0.0062	0.0044	0.0067	0.0028	0.0033	0.0138	0.1418	0.0068	0.0083	0.0063	0.0959	0.0097	0.0076	0.004	0.0041	0.1476	0.0917	0.0077	0.007	0.0062	0.0219	0.0075	0.0094	0.1769
14	rs61979289	99481788	1.13	0.306408690300974	1.63	0.414449909043039	0.358256194074157	0.309581160254168	0.1182	0.081	0.0062	0.0044	0.0067	0.0028	0.0033	0.0137	0.1419	0.0068	0.0082	0.0061	0.0958	0.0098	0.0076	0.004	0.0041	0.1477	0.0918	0.0076	0.007	0.0061	0.022	0.0075	0.0093	0.1768
14	rs74083132	99482678	1.13	0.306408690300974	1.63	0.414449909043039	0.399074771558657	0.299547986491734	0.1181	0.0808	0.0064	0.0045	0.0071	0.0029	0.0033	0.0136	0.1421	0.0066	0.0082	0.0058	0.0952	0.0098	0.0076	0.0041	0.0041	0.148	0.0925	0.0075	0.0071	0.0062	0.022	0.0076	0.0091	0.1766
14	rs1257650	99484769	1.13	0.306408690300974	1.64	0.38599849551783	0.419594311045789	0.267873511848278	0.1179	0.0806	0.0065	0.0046	0.007	0.003	0.0033	0.0135	0.1425	0.0067	0.0081	0.0056	0.0948	0.0098	0.0076	0.0043	0.0042	0.1482	0.0928	0.0074	0.0072	0.0062	0.0219	0.0076	0.009	0.1763
14	rs1472143	99486276	1.13	0.306408690300974	1.64	0.38599849551783	0.529966777590136	0.328594252649366	0.1178	0.0805	0.0066	0.0046	0.007	0.0031	0.0033	0.0134	0.1426	0.0066	0.0081	0.0056	0.0946	0.0098	0.0078	0.0043	0.0042	0.1482	0.093	0.0074	0.0072	0.0061	0.0219	0.0077	0.0089	0.1762
14	rs1257663	99490418	1.13	0.306408690300974	1.64	0.38599849551783	0.587784824903558	0.29421410445727	0.1176	0.0803	0.0066	0.0046	0.0066	0.003	0.0032	0.0131	0.1436	0.0066	0.0081	0.0057	0.0942	0.0098	0.0077	0.0043	0.0041	0.1495	0.0929	0.0071	0.0072	0.0061	0.0219	0.0078	0.0086	0.1765
14	rs1257667	99490873	1.13	0.306408690300974	1.64	0.38599849551783	0.625489567902349	0.331040118445751	0.1176	0.0803	0.0066	0.0046	0.0066	0.003	0.0032	0.0131	0.1436	0.0066	0.0081	0.0057	0.0942	0.0098	0.0077	0.0043	0.0041	0.1495	0.0929	0.0069	0.0072	0.0061	0.0219	0.0079	0.0086	0.1765
14	rs11629216	99494266	1.13	0.306408690300974	1.65	0.358901199458623	0.577211411388213	0.306465094689574	0.1175	0.0804	0.0067	0.0046	0.0064	0.003	0.0032	0.0131	0.1437	0.0066	0.0081	0.0057	0.0942	0.0099	0.0077	0.0044	0.0041	0.1496	0.093	0.0069	0.0072	0.0061	0.0219	0.0079	0.0086	0.1765
14	rs7157284	99497347	1.13	0.306408690300974	1.63	0.414449909043039	0.501868505952207	0.254880141437348	0.1171	0.0814	0.0068	0.0045	0.0062	0.0031	0.003	0.0128	0.1452	0.0064	0.008	0.0057	0.0935	0.0098	0.0073	0.0045	0.004	0.15	0.0937	0.0063	0.0077	0.0061	0.0219	0.0078	0.0082	0.1757
14	rs1257676	99497912	1.13	0.306408690300974	1.63	0.414449909043039	0.463562591633519	0.234454778689623	0.117	0.0815	0.0068	0.0044	0.0062	0.0031	0.003	0.0127	0.1453	0.0064	0.008	0.0057	0.0934	0.0098	0.0073	0.0045	0.004	0.1502	0.0938	0.0063	0.0077	0.0061	0.0218	0.0077	0.0083	0.1757
14	rs112278532	99505594	1.13	0.306408690300974	1.63	0.414449909043039	0.271293598274925	0.165167622530946	0.117	0.0821	0.0069	0.004	0.0061	0.0032	0.0029	0.0125	0.1466	0.006	0.0077	0.0056	0.094	0.0098	0.007	0.0047	0.0037	0.1501	0.094	0.0064	0.0075	0.0063	0.022	0.0075	0.0083	0.1746
14	rs59513159	99509604	1.13	0.306408690300974	1.63	0.414449909043039	0.26070242103353	0.174156024337208	0.117	0.0822	0.0069	0.0039	0.006	0.0032	0.0029	0.0124	0.1468	0.0059	0.0077	0.0056	0.0941	0.0098	0.007	0.0047	0.0036	0.1501	0.094	0.0065	0.0075	0.0063	0.022	0.0075	0.0083	0.1745
14	rs1257583	99515503	1.13	0.306408690300974	1.63	0.414449909043039	0.282301515127781	0.196762943231007	0.1167	0.0824	0.0069	0.0038	0.006	0.0033	0.0029	0.0124	0.1471	0.0059	0.0077	0.0055	0.0946	0.0098	0.007	0.0048	0.0036	0.1501	0.0941	0.0063	0.0075	0.0063	0.022	0.0074	0.0083	0.1742
14	rs35304710	99519753	1.13	0.306408690300974	1.63	0.414449909043039	0.237238685797318	0.178058685953681	0.1167	0.0825	0.0069	0.0037	0.0059	0.0033	0.0029	0.0124	0.1473	0.0058	0.0076	0.0055	0.0948	0.0099	0.0068	0.0048	0.0035	0.1501	0.0943	0.0063	0.0074	0.0063	0.022	0.0073	0.0083	0.1742
14	rs12878542	99521336	1.13	0.306408690300974	1.64	0.38599849551783	0.238828282437995	0.173160180601383	0.1167	0.0826	0.0069	0.0036	0.0059	0.0033	0.0029	0.0124	0.1474	0.0057	0.0076	0.0055	0.0949	0.0099	0.0067	0.0049	0.0035	0.1501	0.0943	0.0063	0.0074	0.0063	0.0221	0.0073	0.0082	0.1742
14	rs11625680	99521795	1.13	0.306408690300974	1.65	0.358901199458623	0.245551088260889	0.180878975749788	0.1167	0.0827	0.0069	0.0036	0.0059	0.0033	0.0029	0.0124	0.1474	0.0057	0.0076	0.0055	0.0949	0.0098	0.0067	0.0049	0.0035	0.1501	0.0944	0.0063	0.0074	0.0064	0.0221	0.0073	0.0082	0.1742
14	rs11623509	99523786	1.13	0.306408690300974	1.65	0.358901199458623	0.239862506588121	0.176053579771191	0.1167	0.0827	0.0069	0.0036	0.0059	0.0033	0.0029	0.0124	0.1474	0.0057	0.0076	0.0055	0.0949	0.0098	0.0067	0.0049	0.0035	0.1501	0.0944	0.0063	0.0074	0.0064	0.0221	0.0073	0.0082	0.1742
14	rs8018764	99541593	1.13	0.306408690300974	1.66	0.333131717406117	0.320301188404402	0.100503156051282	0.1162	0.0831	0.007	0.0025	0.0059	0.0032	0.0027	0.0127	0.1482	0.0056	0.0074	0.0053	0.0957	0.0103	0.0057	0.005	0.0029	0.1515	0.0952	0.0063	0.0077	0.0063	0.0218	0.0066	0.0084	0.1733
14	rs61979328	99542237	1.13	0.306408690300974	1.66	0.333131717406117	0.324245762310591	0.102873984975318	0.1162	0.0831	0.007	0.0025	0.0059	0.0032	0.0027	0.0127	0.1484	0.0056	0.0074	0.0053	0.0957	0.0103	0.0057	0.005	0.0029	0.1516	0.0952	0.0063	0.0077	0.0063	0.0218	0.0066	0.0084	0.1731
14	rs11627590	99544541	1.13	0.306408690300974	1.66	0.333131717406117	0.350816642532741	0.125682155692457	0.1161	0.0833	0.0069	0.0025	0.0059	0.0032	0.0026	0.0127	0.1484	0.0056	0.0074	0.0053	0.0958	0.0104	0.0056	0.005	0.0029	0.1517	0.0952	0.0063	0.0078	0.0063	0.0218	0.0065	0.0084	0.173
14	rs7158429	99545615	1.13	0.306408690300974	1.66	0.333131717406117	0.35123959417092	0.115989665167208	0.1161	0.0832	0.0069	0.0025	0.0059	0.0032	0.0026	0.0127	0.1484	0.0056	0.0074	0.0052	0.0958	0.0104	0.0056	0.005	0.003	0.1517	0.0952	0.0063	0.0078	0.0063	0.0218	0.0065	0.0084	0.173
14	rs76341008	99546232	1.13	0.306408690300974	1.67	0.308662716071979	0.336955202885729	0.0926525454167804	0.1162	0.0834	0.0069	0.0025	0.0059	0.0032	0.0026	0.0127	0.1485	0.0055	0.0073	0.0052	0.0958	0.0104	0.0056	0.005	0.003	0.1517	0.0953	0.0063	0.0078	0.0062	0.0219	0.0064	0.0084	0.173
14	rs10149571	99550680	1.13	0.306408690300974	1.67	0.308662716071979	0.346864258554247	0.0730826690391564	0.1159	0.0833	0.0069	0.0024	0.0057	0.0032	0.0025	0.0127	0.1486	0.0054	0.0072	0.0053	0.0958	0.0105	0.0056	0.005	0.0033	0.1518	0.0955	0.0063	0.0078	0.0062	0.0219	0.0063	0.0084	0.173
14	rs8008908	99552095	1.13	0.306408690300974	1.66	0.333131717406117	0.341838976531988	0.0737283500334822	0.1158	0.0833	0.0069	0.0024	0.0056	0.0032	0.0025	0.0127	0.1487	0.0054	0.0072	0.0053	0.0958	0.0105	0.0056	0.005	0.0033	0.1518	0.0956	0.0063	0.0078	0.0062	0.0219	0.0063	0.0084	0.173
14	rs77293239	99558691	1.13	0.306408690300974	1.66	0.333131717406117	0.345447062561599	0.0686289413063837	0.1157	0.0831	0.0069	0.0024	0.0056	0.0033	0.0025	0.0127	0.1489	0.0054	0.0072	0.0052	0.0959	0.0105	0.0056	0.0049	0.0034	0.1521	0.0956	0.0062	0.0079	0.0063	0.0215	0.0061	0.0085	0.1734
14	rs17098268	99563496	1.12	0.339600448506511	1.67	0.308662716071979	0.257596606818438	0.207776965015592	0.1154	0.0822	0.0066	0.0021	0.0058	0.0033	0.0024	0.0129	0.1482	0.0056	0.0075	0.0053	0.0965	0.0113	0.0056	0.0041	0.0033	0.1491	0.0962	0.0066	0.0085	0.0076	0.0216	0.0063	0.0093	0.1733
14	rs12435210	99564157	1.12	0.339600448506511	1.68	0.285465824887251	0.275603320468433	0.225264306881547	0.1152	0.0823	0.0067	0.0021	0.0058	0.0033	0.0024	0.0128	0.1483	0.0056	0.0076	0.0053	0.0964	0.0112	0.0056	0.0041	0.0032	0.1493	0.096	0.0066	0.0086	0.0076	0.0216	0.0064	0.0093	0.1732
14	rs28548282	99565483	1.12	0.339600448506511	1.69	0.263511633917478	0.284758646289298	0.248572250592162	0.1153	0.0822	0.0067	0.0022	0.0058	0.0033	0.0024	0.0128	0.1481	0.0057	0.0077	0.0055	0.0967	0.011	0.0055	0.004	0.0032	0.1492	0.0959	0.0067	0.0086	0.0076	0.0216	0.0065	0.0095	0.173
14	rs8018858	99566468	1.12	0.339600448506511	1.69	0.263511633917478	0.284237916656012	0.262149802672913	0.1153	0.0823	0.0067	0.0021	0.0058	0.0033	0.0024	0.0128	0.1481	0.0057	0.0077	0.0055	0.0967	0.011	0.0055	0.004	0.0032	0.1491	0.0959	0.0067	0.0087	0.0076	0.0216	0.0066	0.0096	0.1728
14	rs1257500	99567054	1.12	0.339600448506511	1.69	0.263511633917478	0.298136680589518	0.264549066928429	0.1153	0.0823	0.0067	0.0021	0.0058	0.0033	0.0024	0.0128	0.1481	0.0057	0.0077	0.0054	0.0968	0.0111	0.0055	0.004	0.0032	0.1491	0.0959	0.0066	0.0087	0.0075	0.0216	0.0066	0.0096	0.1727
14	rs67791045	99569449	1.12	0.339600448506511	1.7	0.24276969786222	0.162420937394248	0.29669965162575	0.1164	0.0815	0.0066	0.0022	0.0058	0.0034	0.0026	0.0132	0.147	0.0055	0.0074	0.006	0.0959	0.0111	0.0056	0.004	0.0034	0.1486	0.0952	0.0069	0.0094	0.0081	0.0218	0.0067	0.0099	0.172
14	rs7149661	99570692	1.12	0.339600448506511	1.7	0.24276969786222	0.184863089446444	0.349550745462972	0.117	0.0814	0.0066	0.0024	0.0058	0.0034	0.0027	0.0134	0.1459	0.0054	0.0075	0.0061	0.0951	0.0112	0.006	0.0041	0.0035	0.1487	0.0951	0.007	0.0098	0.0086	0.0216	0.0067	0.0101	0.1713
14	rs7146873	99573405	1.12	0.339600448506511	1.66	0.333131717406117	0.27905872369049	0.4314803187659	0.1178	0.0812	0.0069	0.0024	0.0059	0.0034	0.0028	0.0137	0.1449	0.0055	0.0079	0.0062	0.0946	0.0112	0.0061	0.0041	0.0036	0.1488	0.095	0.007	0.0102	0.0088	0.0214	0.0067	0.0103	0.1697
14	rs72700796	99580495	1.12	0.339600448506511	1.65	0.358901199458623	0.295473518226456	0.436631006227912	0.1179	0.0811	0.0069	0.0024	0.0059	0.0034	0.0029	0.0138	0.1451	0.0055	0.0079	0.0062	0.0943	0.0113	0.0061	0.0041	0.0036	0.1489	0.0949	0.007	0.0103	0.0088	0.0214	0.0067	0.0103	0.1694
14	rs10484067	99583579	1.12	0.339600448506511	1.65	0.358901199458623	0.318438894294384	0.433063402151992	0.118	0.081	0.0069	0.0024	0.0059	0.0034	0.0029	0.0138	0.1452	0.0055	0.008	0.0062	0.0943	0.0113	0.0061	0.0041	0.0036	0.1489	0.0949	0.007	0.0103	0.0088	0.0214	0.0067	0.0103	0.1692
14	Affx-11224006	99583585	1.12	0.339600448506511	1.65	0.358901199458623	0.340068295968253	0.419526246986788	0.118	0.081	0.0069	0.0024	0.0059	0.0034	0.0028	0.0138	0.1452	0.0055	0.008	0.0062	0.0943	0.0113	0.006	0.0041	0.0036	0.149	0.095	0.007	0.0103	0.0088	0.0214	0.0067	0.0103	0.1692
14	rs28584270	99584988	1.12	0.339600448506511	1.65	0.358901199458623	0.334527000965353	0.419787997705509	0.118	0.0811	0.0069	0.0024	0.0059	0.0034	0.0028	0.0138	0.1449	0.0055	0.008	0.0062	0.0946	0.0113	0.006	0.0041	0.0036	0.149	0.095	0.007	0.0103	0.0088	0.0215	0.0067	0.0103	0.1692
14	rs57998915	99585568	1.12	0.339600448506511	1.65	0.358901199458623	0.328930818326115	0.421490453415777	0.1181	0.0811	0.0069	0.0024	0.0059	0.0034	0.0028	0.0138	0.1449	0.0055	0.008	0.0062	0.0946	0.0113	0.006	0.0041	0.0036	0.149	0.095	0.007	0.0103	0.0088	0.0215	0.0067	0.0103	0.1692
14	rs11621995	99587447	1.12	0.339600448506511	1.65	0.358901199458623	0.240294161067801	0.442594329773925	0.1183	0.081	0.0069	0.0024	0.0059	0.0034	0.0028	0.0138	0.1449	0.0054	0.008	0.0063	0.0946	0.0114	0.0062	0.004	0.0036	0.149	0.0949	0.0069	0.0104	0.0086	0.0214	0.0067	0.0102	0.1691
14	rs10145157	99587529	1.12	0.339600448506511	1.64	0.38599849551783	0.207356560420802	0.436763289897696	0.1183	0.081	0.0069	0.0024	0.0059	0.0034	0.0028	0.0138	0.1449	0.0055	0.008	0.0063	0.0946	0.0114	0.0062	0.004	0.0036	0.1488	0.0948	0.0069	0.0104	0.0084	0.0214	0.0067	0.0103	0.1691
14	rs1257513	99589008	1.12	0.339600448506511	1.63	0.414449909043039	0.144676704375955	0.471242754429821	0.1184	0.0809	0.007	0.0025	0.0061	0.0035	0.0028	0.0138	0.1448	0.0055	0.008	0.0064	0.0953	0.0114	0.0063	0.004	0.0036	0.1488	0.0948	0.0069	0.0096	0.0082	0.0214	0.0067	0.0103	0.169
14	rs807444	99590399	1.12	0.339600448506511	1.63	0.414449909043039	0.148613466420862	0.602105932812419	0.1184	0.0798	0.0075	0.003	0.0065	0.0036	0.0033	0.0143	0.1444	0.0057	0.0084	0.0069	0.0953	0.0113	0.007	0.0041	0.0037	0.1478	0.0944	0.0068	0.01	0.0084	0.0214	0.0068	0.0106	0.1664
14	rs807448	99591952	1.13	0.306408690300974	1.63	0.414449909043039	0.142012606665154	0.727419544256161	0.1175	0.0798	0.008	0.0036	0.0071	0.004	0.0039	0.0145	0.1445	0.0057	0.0086	0.0076	0.0948	0.0112	0.0077	0.0044	0.004	0.1471	0.0929	0.0065	0.0102	0.0086	0.021	0.0073	0.0105	0.1648
14	rs35405125	99593248	1.13	0.306408690300974	1.63	0.414449909043039	0.155022962264263	0.776465213835898	0.1178	0.079	0.0081	0.0038	0.0073	0.0043	0.0041	0.0147	0.1442	0.0056	0.0088	0.0078	0.0944	0.011	0.008	0.0044	0.0041	0.147	0.0922	0.0064	0.0105	0.0086	0.0208	0.0074	0.0107	0.1645
14	rs57773242	99594225	1.14	0.275532638758866	1.63	0.414449909043039	0.134475196154537	0.70591616269698	0.1175	0.0783	0.0082	0.0039	0.0075	0.0047	0.0045	0.0148	0.1441	0.0055	0.0088	0.0079	0.0939	0.0107	0.0082	0.0046	0.0043	0.1475	0.0918	0.0063	0.0107	0.0086	0.0206	0.0075	0.0108	0.1644
14	rs75798395	99594430	1.14	0.275532638758866	1.63	0.414449909043039	0.147533569820667	0.742435899561548	0.1168	0.0783	0.0082	0.004	0.0076	0.0047	0.0046	0.0149	0.1444	0.0055	0.0088	0.008	0.0937	0.0107	0.0082	0.0046	0.0044	0.1473	0.0919	0.0062	0.0107	0.0087	0.0205	0.0076	0.0109	0.1642
14	rs72700802	99594572	1.14	0.275532638758866	1.63	0.414449909043039	0.150192576705133	0.735670185854116	0.1168	0.0783	0.0083	0.004	0.0076	0.0048	0.0047	0.0149	0.1444	0.0055	0.0088	0.008	0.0937	0.0106	0.0082	0.0046	0.0044	0.1473	0.0919	0.0062	0.0107	0.0087	0.0205	0.0076	0.0109	0.1642
14	rs34264757	99594979	1.14	0.275532638758866	1.62	0.444280725791627	0.157658796335914	0.716500593820284	0.1168	0.0783	0.0083	0.0041	0.0077	0.0049	0.0048	0.0149	0.1445	0.0054	0.0088	0.008	0.0936	0.0105	0.0082	0.0047	0.0044	0.1472	0.0917	0.0061	0.0107	0.0087	0.0204	0.0076	0.0109	0.1642
14	rs72702603	99596452	1.14	0.275532638758866	1.62	0.444280725791627	0.170341482658174	0.635314044445478	0.1172	0.0784	0.0083	0.0043	0.008	0.0052	0.005	0.0148	0.1445	0.0054	0.0089	0.008	0.0934	0.0102	0.008	0.0048	0.0045	0.1466	0.0914	0.0059	0.0107	0.0086	0.0204	0.0076	0.0112	0.1641
14	rs75969586	99598566	1.14	0.275532638758866	1.62	0.444280725791627	0.289181575329189	0.592226481577122	0.118	0.0786	0.0084	0.0048	0.0084	0.0056	0.0053	0.0143	0.1445	0.0054	0.009	0.008	0.0931	0.0099	0.0076	0.005	0.0047	0.1453	0.0908	0.0048	0.0108	0.0086	0.021	0.0072	0.0115	0.1649
14	rs34590685	99600121	1.13	0.306408690300974	1.62	0.444280725791627	0.375999631604332	0.477868117494258	0.1182	0.078	0.008	0.0052	0.0086	0.0058	0.0057	0.0139	0.1451	0.0054	0.0092	0.008	0.0937	0.0097	0.0072	0.0052	0.0049	0.1444	0.0897	0.004	0.0108	0.0085	0.0214	0.0069	0.0118	0.1659
14	rs75793874	99600289	1.13	0.306408690300974	1.62	0.444280725791627	0.399131212605746	0.478410021180755	0.1182	0.0779	0.0079	0.0053	0.0086	0.0058	0.0057	0.0139	0.1452	0.0054	0.0092	0.008	0.0938	0.0097	0.0072	0.0053	0.005	0.1443	0.0896	0.0039	0.0108	0.0085	0.0214	0.0069	0.0118	0.1661
14	rs868666	99600519	1.13	0.306408690300974	1.63	0.414449909043039	0.49162243363222	0.516868076764028	0.1184	0.078	0.0079	0.0054	0.0087	0.0059	0.0058	0.0137	0.145	0.0055	0.0093	0.008	0.094	0.0097	0.0071	0.0053	0.005	0.1439	0.0894	0.0039	0.0109	0.0086	0.0216	0.0068	0.0119	0.1659
14	rs55727874	99600910	1.13	0.306408690300974	1.6	0.508176723760061	0.558524682848666	0.42476963174179	0.1188	0.0778	0.0078	0.0056	0.0087	0.0059	0.0059	0.0136	0.1455	0.0056	0.0094	0.0079	0.0942	0.0095	0.007	0.0053	0.005	0.1435	0.0892	0.0039	0.011	0.0085	0.0214	0.0067	0.0118	0.166
14	rs1257494	99600987	1.13	0.306408690300974	1.6	0.508176723760061	0.604018443534101	0.481121920740062	0.1188	0.0778	0.0078	0.0056	0.0087	0.0059	0.0059	0.0136	0.1457	0.0056	0.0094	0.0079	0.0943	0.0094	0.007	0.0053	0.005	0.1434	0.0892	0.0039	0.0109	0.0085	0.0214	0.0065	0.0119	0.166
14	rs870827	99604585	1.12	0.339600448506511	1.58	0.577869115575703	0.606225975005533	0.542871462315135	0.1218	0.077	0.0074	0.0059	0.0085	0.0063	0.0066	0.0136	0.1476	0.0056	0.0093	0.0075	0.0953	0.0089	0.0067	0.0052	0.0054	0.1398	0.0881	0.004	0.0104	0.0078	0.0211	0.0063	0.0121	0.1675
14	rs10137561	99606621	1.12	0.339600448506511	1.57	0.614941920479678	0.635965652405637	0.415735840395575	0.1219	0.077	0.0073	0.006	0.0084	0.0063	0.0066	0.0136	0.1478	0.0055	0.0093	0.0074	0.0952	0.0089	0.0066	0.0052	0.0054	0.1396	0.0881	0.004	0.0104	0.0078	0.0211	0.0063	0.0121	0.1676
14	rs2693676	99607480	1.12	0.339600448506511	1.57	0.614941920479678	0.627382019424182	0.388315404183085	0.122	0.0772	0.0073	0.006	0.0084	0.0063	0.0065	0.0136	0.1479	0.0055	0.0093	0.0074	0.0952	0.0089	0.0066	0.0052	0.0054	0.1395	0.088	0.004	0.0104	0.0078	0.0211	0.0062	0.0121	0.1676
14	rs1273226	99607842	1.12	0.339600448506511	1.57	0.614941920479678	0.761613630466662	0.355285144548908	0.1221	0.0769	0.0074	0.0061	0.0085	0.0064	0.0065	0.0137	0.1476	0.0055	0.0093	0.0074	0.0955	0.0088	0.0066	0.0053	0.005	0.1395	0.0881	0.004	0.0103	0.0079	0.0211	0.0064	0.0119	0.1676
14	rs72702608	99609371	1.12	0.339600448506511	1.58	0.577869115575703	0.761843123088734	0.341987954409437	0.1221	0.0769	0.0074	0.0061	0.0084	0.0064	0.0065	0.0136	0.1476	0.0055	0.0093	0.0074	0.0955	0.0088	0.0066	0.0053	0.005	0.1394	0.088	0.004	0.0103	0.0079	0.0211	0.0063	0.0119	0.1677
14	rs56345308	99623826	1.12	0.339600448506511	1.58	0.577869115575703	0.785332005146786	0.350297192764803	0.1223	0.0768	0.0072	0.0062	0.0084	0.0065	0.0066	0.0135	0.1478	0.0056	0.0093	0.0072	0.0957	0.0088	0.0065	0.0053	0.005	0.1388	0.0879	0.004	0.0104	0.0079	0.0212	0.0063	0.0119	0.168
14	rs117644776	99626291	1.12	0.339600448506511	1.57	0.614941920479678	0.785099457171663	0.351044096756812	0.1223	0.0768	0.0072	0.0062	0.0084	0.0065	0.0066	0.0135	0.1478	0.0056	0.0093	0.0072	0.0958	0.0088	0.0065	0.0053	0.005	0.1387	0.0879	0.004	0.0104	0.0079	0.0212	0.0063	0.0118	0.168
14	rs12886144	99626833	1.12	0.339600448506511	1.58	0.577869115575703	0.785332005146786	0.35129316611684	0.1223	0.0768	0.0072	0.0062	0.0084	0.0065	0.0066	0.0135	0.1478	0.0056	0.0093	0.0072	0.0958	0.0088	0.0065	0.0053	0.005	0.1387	0.0879	0.004	0.0104	0.0079	0.0212	0.0063	0.0118	0.168
14	rs117402521	99627295	1.12	0.339600448506511	1.58	0.577869115575703	0.787736750066447	0.351666865093201	0.1223	0.0768	0.0072	0.0062	0.0084	0.0065	0.0066	0.0135	0.1478	0.0056	0.0093	0.0072	0.0958	0.0088	0.0065	0.0053	0.005	0.1387	0.0879	0.004	0.0104	0.0079	0.0212	0.0063	0.0118	0.168
14	rs1152781	99639270	1.13	0.306408690300974	1.58	0.577869115575703	1.03420685907319	0.476514054630334	0.1232	0.0761	0.0072	0.0065	0.0083	0.0069	0.0071	0.0135	0.1486	0.0057	0.0093	0.0067	0.0964	0.0092	0.0061	0.0053	0.0051	0.1358	0.0869	0.0042	0.011	0.0076	0.0212	0.0063	0.0119	0.1693
14	rs73420765	99644052	1.13	0.306408690300974	1.58	0.577869115575703	1.32720385604478	0.540634182957787	0.1238	0.0757	0.0071	0.0066	0.0082	0.0069	0.0073	0.0133	0.1487	0.0058	0.0092	0.0065	0.0973	0.0093	0.0057	0.0052	0.0051	0.1338	0.0871	0.0043	0.0112	0.0074	0.0214	0.0062	0.012	0.1703
14	rs2664314	99644954	1.12	0.339600448506511	1.58	0.577869115575703	1.47499758152765	0.576416211671524	0.124	0.0755	0.0071	0.0067	0.0082	0.007	0.0074	0.0132	0.1488	0.0058	0.0091	0.0064	0.0977	0.0093	0.0056	0.0052	0.0052	0.1329	0.0873	0.0043	0.0113	0.0073	0.0215	0.0062	0.0119	0.1706
14	rs77748159	99645093	1.12	0.339600448506511	1.58	0.577869115575703	1.45697755755944	0.552124287146873	0.1241	0.0755	0.0071	0.0067	0.0081	0.007	0.0074	0.0132	0.1488	0.0058	0.0091	0.0064	0.0978	0.0093	0.0056	0.0051	0.0052	0.1328	0.0872	0.0043	0.0113	0.0073	0.0214	0.0063	0.0119	0.1708
14	rs2693680	99647329	1.12	0.339600448506511	1.58	0.577869115575703	1.49570555484542	0.486285410258839	0.1261	0.0744	0.007	0.0068	0.0078	0.0069	0.0072	0.0131	0.1495	0.0058	0.0087	0.0058	0.0988	0.009	0.0054	0.005	0.0051	0.1314	0.0874	0.0044	0.0115	0.0069	0.0211	0.006	0.0113	0.1733
14	rs17098348	99648494	1.12	0.339600448506511	1.59	0.542287549749139	1.36142487085282	0.460075454014075	0.1271	0.0738	0.0069	0.0068	0.0076	0.0068	0.0072	0.013	0.1499	0.0057	0.0086	0.0058	0.0991	0.009	0.0053	0.0049	0.0052	0.1308	0.0875	0.0045	0.0115	0.0068	0.0207	0.0059	0.0108	0.1741
14	rs4905804	99649030	1.13	0.306408690300974	1.59	0.542287549749139	1.13863706863202	0.400539281803551	0.1274	0.073	0.0069	0.0066	0.0075	0.0068	0.0068	0.013	0.1505	0.0057	0.0085	0.0057	0.1005	0.009	0.0051	0.0049	0.0051	0.1314	0.0877	0.0045	0.0113	0.0067	0.0205	0.0059	0.0107	0.1738
14	rs74080337	99650107	1.13	0.306408690300974	1.59	0.542287549749139	1.0626402219631	0.375055049758403	0.1281	0.0728	0.0068	0.0065	0.0074	0.0066	0.0067	0.0129	0.1511	0.0056	0.0085	0.0056	0.1009	0.0091	0.005	0.0048	0.0051	0.1308	0.0877	0.0046	0.0112	0.0065	0.0202	0.0058	0.0104	0.1748
14	rs61981480	99651149	1.13	0.306408690300974	1.59	0.542287549749139	1.01436000794457	0.347562457504196	0.1286	0.0726	0.0067	0.0063	0.0073	0.0064	0.0067	0.0127	0.1516	0.0054	0.0085	0.0056	0.1014	0.0092	0.005	0.0047	0.0051	0.1304	0.0876	0.0046	0.0112	0.0064	0.0198	0.0058	0.0103	0.1756
14	rs1257423	99652071	1.13	0.306408690300974	1.59	0.542287549749139	0.881608444837681	0.303955160435429	0.1293	0.0724	0.0067	0.0062	0.0072	0.0063	0.0066	0.0126	0.1519	0.0053	0.0084	0.0056	0.1019	0.0092	0.0049	0.0046	0.0051	0.1301	0.0873	0.0047	0.0111	0.0063	0.0195	0.0058	0.0102	0.1763
14	rs1257424	99652561	1.13	0.306408690300974	1.59	0.542287549749139	0.870398253038141	0.281415529870671	0.1297	0.0723	0.0067	0.0061	0.007	0.0061	0.0065	0.0126	0.1523	0.0053	0.0083	0.0055	0.1023	0.009	0.0049	0.0045	0.005	0.1301	0.0872	0.0047	0.011	0.0062	0.0192	0.0057	0.0102	0.1771
14	rs10484068	99653123	1.14	0.275532638758866	1.58	0.577869115575703	0.600301659938694	0.208200494923219	0.1311	0.0718	0.0064	0.0058	0.0069	0.0055	0.0062	0.0123	0.1533	0.0051	0.008	0.0055	0.1033	0.0089	0.0048	0.0042	0.0049	0.1302	0.0865	0.0046	0.0109	0.0061	0.0184	0.0056	0.01	0.1794
14	rs74080346	99656279	1.13	0.306408690300974	1.57	0.614941920479678	0.399808818344114	0.144984041816676	0.135	0.0696	0.0059	0.0049	0.0064	0.0038	0.0052	0.0117	0.1561	0.0046	0.0069	0.0055	0.1066	0.0087	0.0046	0.0034	0.0044	0.1299	0.0849	0.0044	0.0107	0.0055	0.0161	0.0052	0.0095	0.1864
14	rs1257431	99663847	1.13	0.306408690300974	1.57	0.614941920479678	0.435423687755317	0.179366206051201	0.1369	0.0681	0.0056	0.0046	0.0061	0.0031	0.0046	0.0115	0.158	0.0046	0.0065	0.0055	0.1076	0.0081	0.0045	0.0031	0.004	0.1306	0.0848	0.0042	0.0104	0.0054	0.0158	0.0051	0.0093	0.1879
14	rs78792030	99663888	1.13	0.306408690300974	1.57	0.614941920479678	0.436721476472566	0.182193574875921	0.1367	0.0681	0.0056	0.0046	0.0061	0.0031	0.0046	0.0115	0.158	0.0046	0.0065	0.0055	0.1077	0.0081	0.0045	0.0031	0.004	0.1306	0.0848	0.0042	0.0104	0.0054	0.0158	0.0051	0.0093	0.1879
14	rs75682006	99667653	1.13	0.306408690300974	1.56	0.653525583231	0.416474937518472	0.129066862162823	0.137	0.068	0.0056	0.0046	0.0061	0.0029	0.0046	0.0114	0.1586	0.0046	0.0065	0.0055	0.1079	0.0081	0.0045	0.0031	0.0038	0.1308	0.0846	0.0042	0.0104	0.0054	0.0157	0.0051	0.0093	0.188
14	rs3936653	99667687	1.13	0.306408690300974	1.56	0.653525583231	0.41118720285473	0.127726796987499	0.137	0.068	0.0056	0.0046	0.0061	0.0029	0.0046	0.0114	0.1586	0.0046	0.0065	0.0055	0.1079	0.0081	0.0045	0.0031	0.0038	0.1308	0.0846	0.0042	0.0104	0.0054	0.0157	0.0051	0.0093	0.188
14	rs75484930	99668705	1.13	0.306408690300974	1.56	0.653525583231	0.459861721508277	0.104438906794529	0.1372	0.0681	0.0056	0.0045	0.0061	0.0027	0.0045	0.0114	0.1587	0.0046	0.0064	0.0055	0.1078	0.008	0.0045	0.0031	0.0037	0.1307	0.0844	0.0042	0.0105	0.0054	0.0157	0.0051	0.0093	0.1883
14	rs2693683	99669536	1.13	0.306408690300974	1.56	0.653525583231	0.396257841271106	0.0770648527053076	0.1373	0.0681	0.0055	0.0045	0.0061	0.0026	0.0045	0.0114	0.1588	0.0046	0.0064	0.0055	0.1078	0.0081	0.0045	0.0031	0.0037	0.1306	0.0843	0.0041	0.0105	0.0054	0.0157	0.0051	0.0093	0.1886
14	rs74952768	99670164	1.13	0.306408690300974	1.56	0.653525583231	0.393170828902143	0.0791252688413024	0.1373	0.068	0.0054	0.0044	0.0061	0.0026	0.0044	0.0114	0.1589	0.0046	0.0064	0.0055	0.1079	0.0081	0.0045	0.0031	0.0036	0.1305	0.0842	0.0041	0.0105	0.0054	0.0157	0.0051	0.0093	0.1888
14	rs17551628	99673518	1.12	0.339600448506511	1.56	0.653525583231	0.356815171810611	0.0862792547225027	0.1376	0.0678	0.0054	0.0042	0.0061	0.0025	0.0043	0.0115	0.1593	0.0046	0.0064	0.0054	0.1081	0.0081	0.0045	0.0032	0.0035	0.1303	0.0834	0.0041	0.0104	0.0054	0.0158	0.005	0.0094	0.19
14	rs2664292	99676807	1.12	0.339600448506511	1.55	0.693638871087907	0.334166135316643	0.0667559690699651	0.1377	0.0677	0.0053	0.004	0.0061	0.0024	0.0042	0.0115	0.1596	0.0046	0.0063	0.0054	0.1082	0.008	0.0045	0.0032	0.0034	0.1301	0.0829	0.0041	0.0104	0.0055	0.0158	0.005	0.0094	0.1908
14	rs11160504	99683246	1.12	0.339600448506511	1.55	0.693638871087907	0.339548415099373	0.0586974023539478	0.138	0.0676	0.0053	0.004	0.0062	0.0024	0.0041	0.0115	0.1599	0.0046	0.0064	0.0054	0.1081	0.0079	0.0045	0.0032	0.0034	0.13	0.0828	0.0042	0.0105	0.0055	0.016	0.0049	0.0095	0.1906
14	rs807736	99690907	1.12	0.339600448506511	1.55	0.693638871087907	0.272494776224492	0.0559175756741333	0.1384	0.0677	0.005	0.0038	0.0063	0.0023	0.004	0.0116	0.1605	0.0045	0.0063	0.0053	0.1081	0.0079	0.0045	0.0032	0.0033	0.13	0.0828	0.0042	0.0106	0.0055	0.016	0.0047	0.0095	0.1905
14	rs1257448	99691329	1.12	0.339600448506511	1.55	0.693638871087907	0.278871352904468	0.0560455860480293	0.1385	0.0675	0.005	0.0038	0.0063	0.0022	0.004	0.0116	0.1606	0.0045	0.0063	0.0055	0.1081	0.0079	0.0045	0.0032	0.0033	0.13	0.0828	0.0042	0.0106	0.0055	0.016	0.0047	0.0095	0.1905
14	rs17098440	99693587	1.12	0.339600448506511	1.55	0.693638871087907	0.30056875841534	0.0564946124290138	0.1384	0.0676	0.005	0.0037	0.0062	0.0022	0.0039	0.0116	0.161	0.0045	0.0065	0.0055	0.108	0.0079	0.0045	0.0031	0.003	0.1303	0.0828	0.0042	0.0106	0.0054	0.0161	0.0046	0.0095	0.1904
14	rs62619922	99697157	1.13	0.306408690300974	1.55	0.693638871087907	0.265969432760975	0.0548980311015246	0.1384	0.0677	0.0049	0.0036	0.0062	0.0022	0.0038	0.0116	0.1614	0.0045	0.0065	0.0055	0.1079	0.0079	0.0045	0.0031	0.003	0.1302	0.0827	0.0042	0.0106	0.0054	0.0163	0.0046	0.0095	0.1903
14	rs80069922	99699113	1.13	0.306408690300974	1.55	0.693638871087907	0.228537777495648	0.053133340121498	0.1384	0.0677	0.0049	0.0035	0.0062	0.0021	0.0037	0.0116	0.1619	0.0045	0.0064	0.0055	0.1078	0.008	0.0046	0.0031	0.0029	0.1302	0.0826	0.0042	0.0106	0.0054	0.0164	0.0046	0.0094	0.1902
14	rs1257414	99700454	1.13	0.306408690300974	1.55	0.693638871087907	0.216578099394901	0.0529457465454202	0.1384	0.0678	0.0048	0.0034	0.0062	0.0021	0.0037	0.0116	0.1621	0.0045	0.0064	0.0055	0.1077	0.008	0.0046	0.0031	0.0029	0.1302	0.0826	0.0042	0.0107	0.0054	0.0165	0.0046	0.0094	0.1901
14	rs1152788	99707217	1.13	0.306408690300974	1.54	0.735299729443272	0.155191140438552	0.0488316151113973	0.1378	0.0679	0.0048	0.0033	0.0063	0.0023	0.0035	0.0116	0.1632	0.0042	0.0064	0.0053	0.1073	0.0079	0.0046	0.0031	0.003	0.1308	0.0824	0.0043	0.0108	0.0054	0.0165	0.0045	0.0093	0.1903
14	rs2487509	99709618	1.13	0.306408690300974	1.54	0.735299729443272	0.0978423803494685	0.0494364340385127	0.1374	0.0689	0.0046	0.0031	0.0061	0.0023	0.0033	0.0115	0.164	0.0041	0.0063	0.0052	0.1071	0.0078	0.0045	0.003	0.0029	0.1314	0.0823	0.0043	0.0107	0.0053	0.0164	0.0045	0.0091	0.1905
14	rs61985737	99710446	1.13	0.306408690300974	1.54	0.735299729443272	0.0942264479457462	0.0490731513813373	0.1373	0.069	0.0046	0.0031	0.0061	0.0024	0.0033	0.0116	0.164	0.0041	0.0063	0.0052	0.1072	0.0078	0.0045	0.003	0.0029	0.1314	0.0822	0.0043	0.0106	0.0053	0.0165	0.0045	0.009	0.1904
14	rs3890086	99713546	1.13	0.306408690300974	1.54	0.735299729443272	0.0918876897782508	0.05102417148622	0.1373	0.0692	0.0046	0.0031	0.0061	0.0024	0.0033	0.0116	0.164	0.004	0.0062	0.0051	0.1073	0.0078	0.0044	0.003	0.0029	0.1315	0.0822	0.0042	0.0106	0.0053	0.0165	0.0045	0.009	0.1905
14	rs7151737	99718105	1.13	0.306408690300974	1.54	0.735299729443272	0.0865664477445525	0.0548345780143879	0.1371	0.0695	0.0046	0.003	0.0061	0.0024	0.0032	0.0116	0.164	0.004	0.0062	0.0051	0.1075	0.0078	0.0044	0.003	0.0029	0.1316	0.0821	0.0042	0.0106	0.0052	0.0166	0.0044	0.0089	0.1905
14	Affx-11225724	99718925	1.14	0.275532638758866	1.54	0.735299729443272	0.0749471860101893	0.0826333451104271	0.1369	0.07	0.0045	0.0029	0.0061	0.0023	0.0031	0.0116	0.1644	0.0039	0.0062	0.0051	0.1073	0.0078	0.0044	0.0029	0.0028	0.1321	0.0821	0.0042	0.0104	0.0051	0.0167	0.0043	0.0088	0.1905
14	rs58784678	99719728	1.14	0.275532638758866	1.54	0.735299729443272	0.0661114749659698	0.069398192197637	0.1367	0.0704	0.0044	0.0028	0.0062	0.0023	0.003	0.0117	0.1647	0.0038	0.0062	0.0051	0.1071	0.0078	0.0044	0.0028	0.0028	0.1324	0.0821	0.0042	0.0104	0.005	0.0167	0.0042	0.0086	0.1906
14	rs56303180	99719873	1.14	0.275532638758866	1.54	0.735299729443272	0.0662498808289503	0.0863558830275961	0.1366	0.0704	0.0044	0.0028	0.0062	0.0023	0.003	0.0117	0.1647	0.0039	0.0063	0.0051	0.107	0.0078	0.0044	0.0028	0.0028	0.1323	0.082	0.0042	0.0103	0.005	0.0167	0.0042	0.0087	0.1909
14	rs2614462	99726000	1.14	0.275532638758866	1.54	0.735299729443272	0.0727598424428612	0.0856672111235445	0.1362	0.0708	0.0044	0.0029	0.0062	0.0025	0.0031	0.0119	0.1651	0.0037	0.0062	0.0047	0.1068	0.0077	0.0045	0.0031	0.0029	0.1325	0.0814	0.0042	0.0104	0.0051	0.0167	0.0043	0.0084	0.1907
14	rs34611983	99731731	1.15	0.246899131395369	1.54	0.735299729443272	0.0965267537820966	0.114531273468107	0.1344	0.0708	0.0047	0.0031	0.0062	0.0028	0.0034	0.0119	0.1649	0.0035	0.0063	0.0049	0.1061	0.0074	0.0046	0.0034	0.003	0.1325	0.0818	0.0041	0.0102	0.0055	0.0167	0.0046	0.0082	0.1913
14	rs10131783	99740208	1.16	0.220431575918666	1.54	0.735299729443272	0.288561124410251	0.138774884672921	0.1288	0.071	0.0051	0.0036	0.0068	0.0041	0.0044	0.0119	0.1638	0.0033	0.0065	0.0055	0.1034	0.0073	0.005	0.0043	0.0033	0.1324	0.0824	0.0041	0.0099	0.0067	0.016	0.0053	0.0083	0.193
14	rs2614464	99743113	1.16	0.220431575918666	1.54	0.735299729443272	0.304334663283618	0.159526511096453	0.128	0.0709	0.0052	0.0037	0.0067	0.0043	0.0046	0.0119	0.1637	0.0033	0.0066	0.0055	0.1032	0.0073	0.0051	0.0043	0.0034	0.1327	0.0825	0.004	0.0097	0.0068	0.0159	0.0054	0.0083	0.1931
14	rs79989376	99745524	1.16	0.220431575918666	1.53	0.778525311864042	0.278496814314297	0.150722260023125	0.1276	0.0709	0.0053	0.0038	0.0067	0.0043	0.0046	0.0119	0.1636	0.0035	0.0066	0.0055	0.1031	0.0074	0.0051	0.0044	0.0034	0.1328	0.0824	0.004	0.0097	0.0066	0.016	0.0054	0.0083	0.1931
14	rs56388147	99747012	1.16	0.220431575918666	1.48	1.01867282088958	0.292246480046562	0.138682962107109	0.1274	0.0709	0.0054	0.0038	0.0067	0.0044	0.0047	0.0119	0.1636	0.0035	0.0067	0.0055	0.103	0.0074	0.0051	0.0044	0.0034	0.1328	0.0824	0.0041	0.0097	0.0067	0.016	0.0054	0.0083	0.1931
14	rs2693671	99747464	1.16	0.220431575918666	1.48	1.01867282088958	0.301446873935219	0.125593537459367	0.1273	0.0709	0.0054	0.0038	0.0068	0.0044	0.0047	0.0119	0.1636	0.0035	0.0067	0.0055	0.103	0.0074	0.0051	0.0044	0.0034	0.1329	0.0824	0.0041	0.0097	0.0067	0.016	0.0054	0.0083	0.1931
14	rs10150931	99751920	1.16	0.220431575918666	1.47	1.07160640764864	0.267936384801825	0.161658093231535	0.1249	0.0713	0.0055	0.0039	0.0069	0.0048	0.0049	0.012	0.1625	0.0036	0.0065	0.0054	0.1029	0.008	0.0052	0.0047	0.0036	0.1334	0.0833	0.0039	0.0094	0.0066	0.0158	0.0056	0.0082	0.1935
14	rs2049533	99751937	1.16	0.220431575918666	1.47	1.07160640764864	0.277234745107487	0.144890643703438	0.1248	0.0714	0.0055	0.0039	0.0069	0.0048	0.0049	0.012	0.1624	0.0036	0.0065	0.0054	0.103	0.008	0.0052	0.0046	0.0035	0.1334	0.0833	0.0039	0.0095	0.0066	0.0158	0.0056	0.0082	0.1936
14	rs76890815	99753865	1.16	0.220431575918666	1.47	1.07160640764864	0.229168316906783	0.142655642474505	0.125	0.071	0.0055	0.0041	0.0071	0.0049	0.0051	0.0119	0.1617	0.0035	0.0065	0.0054	0.1022	0.0082	0.0053	0.0046	0.0037	0.1333	0.0833	0.0039	0.0094	0.0066	0.0162	0.0058	0.0086	0.1936
14	rs7161685	99755604	1.16	0.220431575918666	1.46	1.12620512571235	0.234034523834752	0.143120227883064	0.125	0.071	0.0055	0.0041	0.0071	0.0049	0.0051	0.0119	0.1616	0.0035	0.0065	0.0054	0.1022	0.0082	0.0053	0.0046	0.0037	0.1333	0.0833	0.0039	0.0094	0.0066	0.0162	0.0058	0.0086	0.1936
14	rs72702676	99763139	1.16	0.220431575918666	1.46	1.12620512571235	0.21972950141111	0.152621024875718	0.1249	0.0711	0.0055	0.0041	0.0071	0.0049	0.0051	0.0119	0.1617	0.0035	0.0064	0.0054	0.1019	0.0083	0.0054	0.0047	0.0038	0.1333	0.0836	0.0039	0.0094	0.0066	0.0162	0.0058	0.0086	0.1934
14	rs2693718	99763483	1.16	0.220431575918666	1.45	1.18248085352797	0.223777250349177	0.153764363523109	0.1249	0.0711	0.0055	0.0041	0.0071	0.0049	0.0051	0.0119	0.1617	0.0034	0.0064	0.0054	0.1019	0.0083	0.0054	0.0047	0.0038	0.1333	0.0836	0.0039	0.0094	0.0066	0.0162	0.0058	0.0086	0.1934
14	rs12432285	99765052	1.16	0.220431575918666	1.43	1.30010819984047	0.211999510017349	0.153287601628678	0.1248	0.0709	0.0055	0.0041	0.0071	0.0049	0.0051	0.012	0.1616	0.0034	0.0064	0.0054	0.1019	0.0083	0.0055	0.0048	0.0038	0.1335	0.0835	0.0039	0.0094	0.0066	0.0161	0.0058	0.0086	0.1934
14	rs7153295	99766622	1.16	0.220431575918666	1.42	1.36148099659693	0.232250725009748	0.157020324167368	0.1248	0.0709	0.0054	0.0041	0.0071	0.0051	0.0051	0.012	0.1615	0.0034	0.0064	0.0053	0.102	0.0083	0.0054	0.0048	0.0038	0.1336	0.0835	0.0039	0.0094	0.0065	0.0161	0.0058	0.0086	0.1934
14	rs1912269	99770797	1.16	0.220431575918666	1.42	1.36148099659693	0.22327938972637	0.165167622530946	0.1249	0.071	0.0054	0.0041	0.007	0.0051	0.0052	0.0119	0.1611	0.0035	0.0065	0.0053	0.1017	0.0083	0.0053	0.0048	0.0037	0.1336	0.0836	0.0039	0.0093	0.0065	0.0161	0.0058	0.0088	0.1935
14	rs2089681	99777178	1.16	0.220431575918666	1.42	1.36148099659693	0.276534928272652	0.197907337250839	0.1242	0.0716	0.0054	0.0044	0.0067	0.0053	0.0055	0.0116	0.1598	0.0038	0.0071	0.0061	0.0988	0.0086	0.006	0.0046	0.0036	0.1333	0.0838	0.004	0.0088	0.0065	0.0161	0.0064	0.0101	0.1946
14	rs75258813	99777906	1.16	0.220431575918666	1.42	1.36148099659693	0.279433668221796	0.210216168616924	0.1241	0.0716	0.0054	0.0044	0.0066	0.0053	0.0055	0.0114	0.1595	0.0038	0.0071	0.0061	0.0985	0.0086	0.0061	0.0048	0.0036	0.1332	0.0839	0.0041	0.0087	0.0065	0.0162	0.0064	0.0102	0.1947
14	rs12147777	99778267	1.16	0.220431575918666	1.43	1.30010819984047	0.295376915435134	0.212771465328393	0.124	0.0717	0.0054	0.0044	0.0066	0.0053	0.0055	0.0114	0.1594	0.0038	0.0071	0.0062	0.0985	0.0086	0.0061	0.0048	0.0036	0.1331	0.084	0.0041	0.0087	0.0065	0.0162	0.0065	0.0102	0.1947
14	rs1257335	99782722	1.16	0.220431575918666	1.41	1.42457320662932	0.331953837127475	0.245660658319526	0.1237	0.0715	0.0054	0.0045	0.0066	0.0054	0.0056	0.0113	0.1595	0.0039	0.0072	0.0063	0.0983	0.0086	0.0062	0.0047	0.0036	0.1332	0.084	0.0041	0.0085	0.0065	0.016	0.0065	0.0104	0.1951
14	rs10141038	99783519	1.16	0.220431575918666	1.41	1.42457320662932	0.322169178893118	0.240647261244145	0.1235	0.0715	0.0054	0.0045	0.0066	0.0054	0.0056	0.0114	0.1594	0.0039	0.0072	0.0063	0.0983	0.0086	0.0062	0.0048	0.0036	0.1333	0.0841	0.004	0.0085	0.0064	0.0161	0.0065	0.0104	0.195
14	rs1257332	99783934	1.16	0.220431575918666	1.41	1.42457320662932	0.285279886505824	0.269828313292017	0.122	0.0711	0.0056	0.0047	0.0067	0.0054	0.0056	0.0116	0.1597	0.004	0.007	0.0066	0.0984	0.0086	0.0063	0.0048	0.0039	0.1329	0.0844	0.004	0.0084	0.0065	0.0168	0.0067	0.0104	0.1945
14	rs1257331	99784255	1.15	0.246899131395369	1.41	1.42457320662932	0.255760725566664	0.343348208141248	0.12	0.0697	0.0055	0.0048	0.0069	0.0053	0.0055	0.0121	0.1602	0.004	0.0069	0.0068	0.099	0.0087	0.0063	0.0051	0.004	0.133	0.0859	0.004	0.0081	0.0066	0.017	0.0068	0.0104	0.1938
14	rs1257330	99784530	1.15	0.246899131395369	1.41	1.42457320662932	0.195579424317357	0.314755190716147	0.1193	0.0695	0.0053	0.0047	0.0069	0.0054	0.0053	0.012	0.1606	0.0041	0.007	0.0068	0.0993	0.0087	0.0062	0.005	0.004	0.1332	0.0868	0.0039	0.008	0.0067	0.0173	0.0067	0.0103	0.1934
14	rs78839849	99788403	1.15	0.246899131395369	1.4	1.48939427074937	0.0551540857895038	0.157404973625127	0.1193	0.0704	0.0048	0.0042	0.0067	0.005	0.0049	0.0123	0.1599	0.0041	0.0069	0.0067	0.0991	0.0088	0.006	0.0047	0.0038	0.1346	0.0892	0.0036	0.0077	0.0063	0.0181	0.0064	0.0105	0.1924
14	rs1257325	99790032	1.15	0.246899131395369	1.39	1.55595320949678	0.0583693171493588	0.166147191699886	0.1192	0.0704	0.0048	0.0042	0.0067	0.0048	0.005	0.0123	0.1599	0.0041	0.0069	0.0067	0.0991	0.0089	0.006	0.0047	0.0039	0.1348	0.0891	0.0036	0.0077	0.0064	0.0181	0.0064	0.0105	0.1923
14	rs80343998	99791285	1.15	0.246899131395369	1.39	1.55595320949678	0.0504905111077356	0.144984041816676	0.1191	0.0705	0.0046	0.0042	0.0067	0.0048	0.005	0.0123	0.1602	0.0041	0.0068	0.0067	0.0988	0.0089	0.0061	0.0047	0.0039	0.1348	0.0892	0.0036	0.0077	0.0064	0.0181	0.0064	0.0105	0.1922
14	rs36062431	99793422	1.15	0.246899131395369	1.39	1.55595320949678	0.0482295187645518	0.147326056600099	0.1188	0.0706	0.0046	0.0043	0.0066	0.0048	0.005	0.0124	0.1607	0.0042	0.0068	0.0067	0.0983	0.0089	0.0061	0.0047	0.0039	0.1347	0.0894	0.0036	0.0077	0.0065	0.0182	0.0064	0.0105	0.1921
14	rs4905819	99794482	1.15	0.246899131395369	1.39	1.55595320949678	0.0543518089528299	0.168112418281161	0.1186	0.0707	0.0046	0.0043	0.0066	0.0048	0.0049	0.0124	0.1613	0.0043	0.0067	0.0068	0.0978	0.009	0.0061	0.0046	0.0039	0.1347	0.0896	0.0036	0.0077	0.0066	0.0184	0.0064	0.0104	0.192
14	rs2102484	99795279	1.15	0.246899131395369	1.39	1.55595320949678	0.0582056693535052	0.164092450458626	0.1186	0.0706	0.0045	0.0043	0.0066	0.0048	0.0048	0.0124	0.1613	0.0043	0.0067	0.0068	0.0977	0.009	0.0061	0.0046	0.0039	0.1347	0.0895	0.0035	0.0077	0.0066	0.0184	0.0064	0.0104	0.1922
14	rs2400632	99802465	1.15	0.246899131395369	1.37	1.69431881237172	0.0603011425237761	0.160300473335357	0.1184	0.0706	0.0046	0.0044	0.0065	0.0046	0.0049	0.0124	0.1612	0.0045	0.0068	0.0067	0.0977	0.0091	0.0061	0.0043	0.004	0.1342	0.0897	0.0033	0.0077	0.0068	0.0188	0.0064	0.0105	0.1924
14	rs28559678	99807383	1.15	0.246899131395369	1.35	1.83973452191541	0.0583875190732569	0.184832558051395	0.1186	0.0704	0.0047	0.0043	0.0064	0.0045	0.0048	0.0124	0.1614	0.0046	0.007	0.0067	0.0981	0.0093	0.006	0.004	0.0039	0.1332	0.0901	0.0032	0.0077	0.0067	0.0188	0.0065	0.0103	0.1928
14	rs1257312	99810032	1.15	0.246899131395369	1.35	1.83973452191541	0.0458056468015522	0.198324034213536	0.1185	0.0705	0.0045	0.0043	0.0064	0.0045	0.0049	0.0122	0.1627	0.0047	0.0069	0.0066	0.0978	0.0095	0.0061	0.0038	0.004	0.1331	0.0901	0.0032	0.0076	0.0067	0.0186	0.0068	0.0101	0.1926
14	rs1257310	99810427	1.15	0.246899131395369	1.36	1.76614159413628	0.0674039794020038	0.210854034223391	0.1186	0.0707	0.0045	0.0043	0.0064	0.0045	0.0049	0.0122	0.1631	0.0047	0.0069	0.0066	0.0979	0.0095	0.0061	0.0038	0.004	0.1327	0.0896	0.0033	0.0076	0.007	0.0184	0.0067	0.01	0.1927
14	rs11160514	99812105	1.16	0.220431575918666	1.37	1.69431881237172	0.0414109331330835	0.162922357765626	0.1184	0.0706	0.0045	0.0043	0.0063	0.0044	0.0051	0.0122	0.1632	0.0048	0.0068	0.0065	0.0979	0.0097	0.0061	0.0038	0.0041	0.1327	0.0897	0.0033	0.0077	0.0068	0.0184	0.0065	0.0098	0.1929
14	rs1078608	99813213	1.16	0.220431575918666	1.39	1.55595320949678	0.0410224226642626	0.16136683400676	0.1183	0.0706	0.0044	0.0043	0.0063	0.0043	0.005	0.0123	0.1634	0.0048	0.0069	0.0065	0.0978	0.0098	0.0061	0.0038	0.0041	0.1325	0.0899	0.0033	0.0077	0.0068	0.0185	0.0064	0.0098	0.1929
14	rs1257300	99822060	1.16	0.220431575918666	1.39	1.55595320949678	0.0434062653983133	0.182294833329687	0.1167	0.0702	0.0045	0.0043	0.0067	0.0041	0.0052	0.0126	0.1643	0.005	0.0074	0.0064	0.0959	0.0104	0.0062	0.0038	0.004	0.1331	0.0901	0.0035	0.0076	0.0066	0.0192	0.0061	0.0099	0.1925
14	rs1810114	99823019	1.16	0.220431575918666	1.39	1.55595320949678	0.0383042788534765	0.181586430193499	0.1172	0.0701	0.0045	0.0043	0.0067	0.0042	0.0052	0.0127	0.1646	0.005	0.0075	0.0065	0.0957	0.0104	0.0062	0.0038	0.004	0.1331	0.0892	0.0035	0.0076	0.0066	0.0193	0.0063	0.0099	0.1923
14	rs1257293	99824056	1.16	0.220431575918666	1.39	1.55595320949678	0.0328880906576337	0.167030541089163	0.1174	0.07	0.0045	0.0041	0.0067	0.0042	0.0053	0.0127	0.1646	0.005	0.0075	0.0065	0.0956	0.0105	0.0061	0.0038	0.0041	0.1333	0.089	0.0035	0.0076	0.0066	0.0194	0.0063	0.0099	0.1922
14	rs36083154	99824696	1.16	0.220431575918666	1.39	1.55595320949678	0.0293848953152321	0.146762737124502	0.1171	0.07	0.0044	0.0041	0.0067	0.0042	0.0053	0.0127	0.1647	0.005	0.0075	0.0065	0.0956	0.0104	0.0061	0.0038	0.0041	0.1335	0.0889	0.0035	0.0076	0.0066	0.0194	0.0063	0.0099	0.1923
14	rs2614475	99830955	1.17	0.196050020118376	1.39	1.55595320949678	0.0236091717913447	0.127370324927929	0.1173	0.0701	0.0043	0.0042	0.0066	0.0042	0.0053	0.0128	0.1651	0.0052	0.0073	0.0064	0.0958	0.0104	0.0061	0.0038	0.0041	0.1332	0.0889	0.0037	0.0076	0.0065	0.0195	0.0062	0.0099	0.1919
14	rs59898557	99840210	1.17	0.196050020118376	1.39	1.55595320949678	0.0129436950921385	0.110873859212413	0.1182	0.0698	0.0042	0.0043	0.0067	0.0044	0.0054	0.0133	0.1663	0.0053	0.0074	0.0056	0.0972	0.0102	0.006	0.0037	0.0047	0.132	0.0892	0.0042	0.0076	0.0063	0.0196	0.006	0.0098	0.1887
14	rs6575716	99844373	1.17	0.196050020118376	1.39	1.55595320949678	0.0157015859841182	0.104521524556956	0.1178	0.0698	0.0041	0.0044	0.0067	0.0044	0.0054	0.0136	0.1667	0.0054	0.0075	0.0056	0.0979	0.0101	0.006	0.0037	0.0047	0.1315	0.0892	0.0043	0.0076	0.0063	0.0196	0.0061	0.0098	0.1879
14	rs2748820	99844515	1.17	0.196050020118376	1.4	1.48939427074937	0.0121658613329747	0.102135909969483	0.1183	0.07	0.0041	0.0043	0.0067	0.0044	0.0054	0.0136	0.166	0.0055	0.0075	0.0059	0.0977	0.0101	0.0061	0.0037	0.0047	0.1317	0.0904	0.0043	0.0077	0.0064	0.0195	0.0061	0.0098	0.1862
14	rs1742362	99847634	1.17	0.196050020118376	1.41	1.42457320662932	0.0117815609865875	0.094551885122987	0.1186	0.0698	0.004	0.0044	0.0067	0.0043	0.0053	0.0136	0.1665	0.0055	0.0075	0.0061	0.0981	0.0101	0.0061	0.0037	0.0048	0.1321	0.089	0.0044	0.0077	0.0065	0.0196	0.0061	0.0099	0.1856
14	rs117842008	99851742	1.18	0.173671271070618	1.41	1.42457320662932	0.0151167677991238	0.080312573535994	0.1187	0.0688	0.004	0.0044	0.0067	0.0043	0.0054	0.0139	0.1667	0.0055	0.0074	0.0061	0.098	0.0099	0.0061	0.0038	0.0049	0.1319	0.0892	0.0046	0.0077	0.0068	0.0198	0.0061	0.01	0.1852
14	rs2754064	99853799	1.18	0.173671271070618	1.43	1.30010819984047	0.0172132023132812	0.0858965225782879	0.1187	0.0683	0.004	0.0044	0.0067	0.0043	0.0054	0.0142	0.1668	0.0055	0.0074	0.0062	0.0983	0.0099	0.0061	0.0038	0.005	0.1318	0.0892	0.0047	0.0077	0.0068	0.0198	0.0062	0.0101	0.1849
14	rs9324007	99858453	1.18	0.173671271070618	1.43	1.30010819984047	0.0237945660056217	0.0561096384121805	0.1168	0.0679	0.0039	0.0049	0.0065	0.0041	0.0051	0.0137	0.1664	0.0053	0.0069	0.0065	0.1034	0.0091	0.0057	0.0041	0.0055	0.1303	0.0911	0.0055	0.0074	0.0066	0.0193	0.0063	0.0096	0.1843
14	rs12879956	99861519	1.18	0.173671271070618	1.43	1.30010819984047	0.0281308487423873	0.0634125350556216	0.1168	0.0674	0.0039	0.005	0.0065	0.0041	0.0051	0.0137	0.1662	0.0053	0.0069	0.0064	0.1042	0.0091	0.0057	0.0042	0.0056	0.1301	0.0903	0.0055	0.0074	0.0066	0.0192	0.0062	0.0096	0.1847
14	rs2295697	99863065	1.18	0.173671271070618	1.43	1.30010819984047	0.0236871057660045	0.0600758931358558	0.1169	0.0674	0.004	0.005	0.0065	0.0041	0.0051	0.0137	0.1663	0.0053	0.0069	0.0064	0.1042	0.0093	0.0057	0.0043	0.0056	0.13	0.0904	0.0056	0.0075	0.0066	0.0195	0.0063	0.0096	0.1842
