## Supplementary Tab. 4 for "Sparse haplotype-based fine-scale local ancestry inference at scale reveals recent selection on immune responses": 304206_file05 (part 127 of 161)

Chromosome	rs_number	hg19_GRCh37_Position	LDAS_26pop	-log10(p_LDAS_26pop)	LDAS_5continent	-log10(p_LDAS_5continent)	-log10(p_AAS_26pop)	-log10(p_AAS_5continent)	prob_ACB	prob_ASW	prob_BEB	prob_CDX	prob_CEU	prob_CHB	prob_CHS	prob_CLM	prob_ESN	prob_FIN	prob_GBR	prob_GIH	prob_GWD	prob_IBS	prob_ITU	prob_JPT	prob_KHV	prob_LWK	prob_MSL	prob_MXL	prob_PEL	prob_PJL	prob_PUR	prob_STU	prob_TSI	prob_YRI
14	rs6575717	99866839	1.18	0.173671271070618	1.43	1.30010819984047	0.0213286234573556	0.0742321627303153	0.117	0.0671	0.004	0.005	0.0064	0.0041	0.0052	0.0135	0.1661	0.0054	0.0067	0.0063	0.1047	0.0091	0.0056	0.0044	0.0057	0.13	0.0911	0.0056	0.0075	0.0064	0.0195	0.0063	0.0095	0.1838
14	rs77763397	99881072	1.18	0.173671271070618	1.43	1.30010819984047	0.0191029111343376	0.0898322451028247	0.1168	0.0671	0.0041	0.005	0.0064	0.0041	0.0052	0.0134	0.1662	0.0054	0.0067	0.0063	0.1047	0.0091	0.0056	0.0044	0.0058	0.1299	0.0912	0.0056	0.0075	0.0064	0.0196	0.0063	0.0094	0.1836
14	rs34322735	99891883	1.18	0.173671271070618	1.43	1.30010819984047	0.0187134221080918	0.092731380121171	0.1168	0.0671	0.0041	0.005	0.0064	0.0041	0.0052	0.0134	0.1662	0.0054	0.0067	0.0063	0.1047	0.0091	0.0056	0.0044	0.0058	0.1299	0.0912	0.0056	0.0075	0.0064	0.0196	0.0063	0.0094	0.1836
14	rs12882612	99914891	1.18	0.173671271070618	1.44	1.24044493409381	0.0190528633775657	0.0872775472308369	0.1168	0.0671	0.0041	0.005	0.0064	0.0041	0.0052	0.0134	0.1662	0.0054	0.0067	0.0063	0.1047	0.0091	0.0056	0.0044	0.0058	0.1299	0.0913	0.0056	0.0075	0.0063	0.0196	0.0063	0.0094	0.1835
14	rs34678166	99935018	1.18	0.173671271070618	1.44	1.24044493409381	0.0182569457701975	0.0902998883975837	0.1168	0.0671	0.0041	0.005	0.0064	0.0041	0.0052	0.0134	0.1662	0.0054	0.0067	0.0063	0.1047	0.0091	0.0056	0.0044	0.0058	0.1299	0.0913	0.0056	0.0075	0.0063	0.0196	0.0063	0.0094	0.1835
14	rs79400575	99939602	1.18	0.173671271070618	1.45	1.18248085352797	0.0182327233449694	0.0905340721375833	0.1168	0.0671	0.0041	0.005	0.0064	0.0041	0.0052	0.0134	0.1662	0.0054	0.0067	0.0063	0.1047	0.0091	0.0056	0.0044	0.0058	0.1299	0.0913	0.0056	0.0075	0.0063	0.0196	0.0063	0.0094	0.1835
14	rs72704588	99961086	1.18	0.173671271070618	1.45	1.18248085352797	0.0177611039043381	0.0981539405805051	0.1168	0.0671	0.0041	0.005	0.0064	0.0041	0.0052	0.0134	0.1661	0.0054	0.0067	0.0063	0.1047	0.0091	0.0056	0.0044	0.0058	0.1299	0.0913	0.0056	0.0075	0.0063	0.0196	0.0063	0.0094	0.1835
14	rs3918084	99966528	1.18	0.173671271070618	1.46	1.12620512571235	0.017493410257467	0.105846842146596	0.1168	0.0671	0.0041	0.005	0.0064	0.0041	0.0052	0.0134	0.1661	0.0054	0.0067	0.0063	0.1047	0.0091	0.0056	0.0044	0.0058	0.1299	0.0913	0.0056	0.0075	0.0063	0.0196	0.0063	0.0094	0.1835
14	rs11621993	99981858	1.18	0.173671271070618	1.45	1.18248085352797	0.0165421140417819	0.121192531147954	0.1176	0.0669	0.0041	0.005	0.0065	0.0041	0.0054	0.0133	0.1661	0.0054	0.0066	0.0062	0.1044	0.0091	0.0055	0.0045	0.0059	0.1301	0.0919	0.0057	0.0076	0.0052	0.0194	0.0063	0.0093	0.1836
14	rs10135028	99981984	1.18	0.173671271070618	1.44	1.24044493409381	0.0159855091599999	0.121805125156117	0.1174	0.067	0.0042	0.005	0.0065	0.0041	0.0054	0.0133	0.166	0.0053	0.0066	0.0063	0.1042	0.0092	0.0054	0.0045	0.0059	0.1305	0.092	0.0057	0.0075	0.0052	0.0195	0.0063	0.0093	0.1835
14	rs28627885	99983012	1.18	0.173671271070618	1.43	1.30010819984047	0.0222656031639232	0.145919219953909	0.1174	0.067	0.0041	0.005	0.0066	0.0042	0.0056	0.0131	0.1658	0.0053	0.0066	0.0063	0.1041	0.0092	0.0052	0.0046	0.0061	0.1307	0.0922	0.0058	0.0076	0.0052	0.0197	0.0063	0.0092	0.183
14	rs79884713	99987456	1.17	0.196050020118376	1.43	1.30010819984047	0.0260178312764568	0.220282308031626	0.1157	0.0681	0.0044	0.005	0.0072	0.0048	0.0058	0.0123	0.1667	0.0049	0.0066	0.0062	0.103	0.0092	0.0052	0.0052	0.0065	0.1308	0.0927	0.0059	0.0081	0.0052	0.0204	0.0064	0.009	0.1804
14	rs117208903	99987592	1.17	0.196050020118376	1.43	1.30010819984047	0.0260804645885857	0.219635172294957	0.1157	0.0682	0.0044	0.005	0.0072	0.0048	0.0058	0.0123	0.1667	0.0049	0.0066	0.0062	0.103	0.0092	0.0052	0.0052	0.0065	0.1308	0.0927	0.0059	0.0081	0.0052	0.0204	0.0064	0.009	0.1804
14	rs75827961	99988570	1.17	0.196050020118376	1.43	1.30010819984047	0.0265959943924131	0.21759003357919	0.1157	0.0682	0.0044	0.005	0.0072	0.0048	0.0058	0.0123	0.1668	0.0049	0.0066	0.0062	0.1031	0.0092	0.0052	0.0052	0.0065	0.1307	0.0927	0.0059	0.0081	0.0052	0.0204	0.0064	0.009	0.1803
14	rs2400681	99988724	1.17	0.196050020118376	1.43	1.30010819984047	0.0271402194606775	0.218127618961104	0.1155	0.0682	0.0044	0.005	0.0072	0.0048	0.0058	0.0123	0.1671	0.005	0.0067	0.0062	0.1029	0.0093	0.0052	0.0052	0.0065	0.1308	0.0926	0.0059	0.0081	0.0052	0.0204	0.0064	0.009	0.18
14	rs4905842	99990537	1.17	0.196050020118376	1.44	1.24044493409381	0.0264479670553129	0.250144533136699	0.1156	0.0681	0.0044	0.005	0.0072	0.0048	0.0058	0.0123	0.1671	0.0049	0.0067	0.0062	0.1029	0.0093	0.0052	0.0052	0.0065	0.1309	0.0926	0.0059	0.0081	0.0052	0.0205	0.0064	0.009	0.18
14	rs8007777	99993555	1.17	0.196050020118376	1.44	1.24044493409381	0.033035995813318	0.270288906856243	0.1159	0.0677	0.0044	0.0051	0.0074	0.0049	0.0059	0.0123	0.167	0.0049	0.0068	0.0062	0.1029	0.0092	0.0053	0.0053	0.0066	0.131	0.0925	0.0059	0.0081	0.0052	0.0206	0.0064	0.0089	0.1794
14	rs12888112	100003540	1.17	0.196050020118376	1.44	1.24044493409381	0.0581148857128635	0.318622093693423	0.1159	0.0676	0.0044	0.0051	0.0076	0.0049	0.0059	0.0122	0.1669	0.0048	0.007	0.0059	0.1024	0.0093	0.0052	0.0053	0.0067	0.1317	0.0923	0.0059	0.0081	0.0052	0.021	0.0063	0.0088	0.1791
14	rs7147933	100006013	1.17	0.196050020118376	1.44	1.24044493409381	0.0580060695551763	0.346073384345236	0.1167	0.0675	0.0044	0.0051	0.0076	0.0049	0.0059	0.0118	0.1667	0.0048	0.007	0.0059	0.1024	0.0093	0.0052	0.0054	0.0068	0.1313	0.0924	0.0059	0.0081	0.0051	0.0211	0.0063	0.0088	0.1793
14	rs79083536	100011341	1.17	0.196050020118376	1.43	1.30010819984047	0.0682680402954358	0.380394692056933	0.1173	0.0675	0.0043	0.005	0.0076	0.0049	0.006	0.0118	0.1665	0.0049	0.007	0.0059	0.1024	0.0093	0.0052	0.0054	0.0068	0.131	0.0924	0.0059	0.0082	0.0051	0.0211	0.0062	0.0088	0.1795
14	rs4407000	100016045	1.17	0.196050020118376	1.43	1.30010819984047	0.0650110492436209	0.350297192764803	0.1178	0.0676	0.0042	0.005	0.0075	0.0048	0.006	0.0118	0.1666	0.0049	0.007	0.0059	0.1024	0.0092	0.0051	0.0054	0.0067	0.1308	0.0924	0.0059	0.0082	0.005	0.0212	0.0062	0.0088	0.1795
14	rs61987267	100016283	1.17	0.196050020118376	1.43	1.30010819984047	0.0653242203907216	0.355035268164582	0.118	0.0676	0.0042	0.0049	0.0075	0.0048	0.006	0.0117	0.1665	0.0049	0.007	0.0059	0.1022	0.0092	0.0051	0.0054	0.0067	0.1307	0.0925	0.0059	0.0082	0.005	0.0213	0.0062	0.0087	0.1796
14	rs2021928	100022091	1.17	0.196050020118376	1.43	1.30010819984047	0.0800284878519312	0.400926996813227	0.1183	0.0677	0.0042	0.005	0.0075	0.0049	0.006	0.0117	0.1662	0.0048	0.007	0.0059	0.1023	0.0092	0.0051	0.0054	0.0068	0.13	0.0923	0.0059	0.0083	0.0052	0.0215	0.0061	0.0086	0.1796
14	rs17098827	100029278	1.17	0.196050020118376	1.43	1.30010819984047	0.0578250102598998	0.401702735965235	0.1183	0.0675	0.0043	0.005	0.0076	0.0049	0.0061	0.0117	0.1661	0.0049	0.007	0.006	0.1022	0.0092	0.0052	0.0055	0.0067	0.1299	0.0922	0.006	0.0083	0.0053	0.0215	0.0061	0.0087	0.1792
14	rs9671899	100033629	1.17	0.196050020118376	1.43	1.30010819984047	0.0549090828717052	0.382051712386311	0.1183	0.0675	0.0043	0.005	0.0076	0.005	0.0061	0.0117	0.1661	0.0049	0.0071	0.006	0.1022	0.0093	0.0052	0.0055	0.0067	0.1299	0.0922	0.006	0.0083	0.0054	0.0215	0.0062	0.0087	0.1792
14	rs4536391	100036773	1.17	0.196050020118376	1.43	1.30010819984047	0.0602082043738683	0.454317691146511	0.1186	0.0675	0.0043	0.0051	0.0077	0.005	0.0063	0.0116	0.1661	0.005	0.0071	0.006	0.1017	0.0095	0.0051	0.0056	0.0068	0.1298	0.0918	0.0061	0.0083	0.0053	0.0217	0.006	0.0087	0.1788
14	rs2400753	100037496	1.17	0.196050020118376	1.43	1.30010819984047	0.0767839559974739	0.521295154171675	0.1191	0.0673	0.0042	0.0051	0.0081	0.0051	0.0064	0.0118	0.1661	0.0051	0.0072	0.0059	0.1013	0.0097	0.0051	0.0056	0.0068	0.1301	0.0914	0.0062	0.0085	0.0053	0.0218	0.0059	0.0088	0.178
14	rs941560	100038487	1.16	0.220431575918666	1.44	1.24044493409381	0.124807846560205	0.610872221258596	0.12	0.0669	0.0041	0.0051	0.0085	0.0055	0.0064	0.0123	0.1666	0.0051	0.0073	0.0059	0.1015	0.0099	0.0049	0.0058	0.0069	0.1293	0.0909	0.0066	0.0091	0.0053	0.0222	0.0057	0.009	0.1748
14	rs11625868	100039415	1.15	0.246899131395369	1.47	1.07160640764864	0.237453153521935	0.735369803636463	0.1217	0.0659	0.0042	0.005	0.0087	0.0057	0.0064	0.0125	0.1684	0.0052	0.0075	0.0059	0.1023	0.0104	0.0047	0.0058	0.0071	0.1288	0.09	0.0072	0.0095	0.0054	0.0231	0.0056	0.009	0.1695
14	rs34692435	100041538	1.13	0.306408690300974	1.47	1.07160640764864	0.431131077024719	0.861140198147603	0.1234	0.0647	0.0042	0.005	0.009	0.0059	0.0064	0.0128	0.1699	0.0054	0.0074	0.0059	0.101	0.0106	0.0043	0.0058	0.0073	0.1295	0.0894	0.0076	0.01	0.0056	0.0233	0.0053	0.0089	0.167
14	rs56247310	100041996	1.13	0.306408690300974	1.48	1.01867282088958	0.453705802719272	0.870469773152923	0.1235	0.0648	0.0042	0.005	0.009	0.0059	0.0064	0.013	0.1699	0.0054	0.0074	0.0059	0.1007	0.0107	0.0042	0.0057	0.0073	0.1295	0.0894	0.0075	0.01	0.0056	0.0236	0.0053	0.0089	0.1672
14	rs113769244	100043571	1.13	0.306408690300974	1.48	1.01867282088958	0.453946445672352	0.869691520715289	0.1234	0.0646	0.0041	0.0049	0.009	0.0058	0.0064	0.013	0.1701	0.0054	0.0074	0.0058	0.1009	0.0107	0.0042	0.0056	0.0073	0.1295	0.0894	0.0075	0.01	0.0056	0.0236	0.0053	0.0089	0.1671
14	rs77298062	100051009	1.13	0.306408690300974	1.48	1.01867282088958	0.451662864462887	0.863936899875546	0.1245	0.0646	0.004	0.0048	0.0088	0.0057	0.0062	0.0129	0.1714	0.0054	0.0072	0.0056	0.1009	0.0106	0.0041	0.0055	0.0073	0.1301	0.0891	0.0077	0.01	0.0058	0.0236	0.005	0.0089	0.1659
14	rs117815326	100052790	1.12	0.339600448506511	1.5	0.917750694748585	0.518614160983679	0.89419614244932	0.1251	0.0641	0.0039	0.0047	0.0087	0.0055	0.0061	0.0132	0.1724	0.0052	0.007	0.0053	0.1012	0.0105	0.004	0.0055	0.0074	0.1311	0.0889	0.0078	0.01	0.0059	0.0231	0.0047	0.0091	0.1652
14	rs67694754	100053176	1.11	0.375177619549844	1.49	0.967391925764805	0.638225904317358	0.921356397766246	0.1251	0.0637	0.0039	0.0047	0.0088	0.0054	0.0061	0.0133	0.1727	0.0052	0.0069	0.0052	0.1016	0.0104	0.004	0.0055	0.0074	0.1315	0.0888	0.0079	0.01	0.006	0.0229	0.0045	0.0093	0.1649
14	rs12892887	100055023	1.09	0.453749840114468	1.49	0.967391925764805	1.10877501026293	0.953590161437818	0.1266	0.0628	0.0037	0.0049	0.0088	0.0049	0.0056	0.013	0.1752	0.0052	0.0062	0.0048	0.1034	0.0097	0.0037	0.0053	0.0077	0.1301	0.0909	0.0079	0.01	0.0059	0.0229	0.0041	0.0099	0.1628
14	rs8017663	100055544	1.09	0.453749840114468	1.49	0.967391925764805	1.13240496054091	0.890284870585968	0.1263	0.0628	0.0037	0.0049	0.0088	0.0047	0.0056	0.013	0.1753	0.005	0.0061	0.0048	0.1032	0.0097	0.0039	0.0053	0.0077	0.1305	0.0908	0.0079	0.01	0.0059	0.0231	0.0041	0.0101	0.1629
14	rs8181914	100056487	1.09	0.453749840114468	1.49	0.967391925764805	1.11137089519524	0.877168620351467	0.1264	0.0628	0.0037	0.0049	0.0087	0.0047	0.0056	0.013	0.1751	0.005	0.006	0.0048	0.1033	0.0096	0.0039	0.0053	0.0077	0.1305	0.091	0.0079	0.01	0.0059	0.0232	0.0041	0.0101	0.1628
14	rs117207233	100057511	1.09	0.453749840114468	1.53	0.778525311864042	1.08020302470844	0.875921527969703	0.1264	0.0628	0.0037	0.0049	0.0087	0.0047	0.0056	0.013	0.1751	0.005	0.006	0.0047	0.1033	0.0096	0.0039	0.0053	0.0076	0.1304	0.0911	0.0079	0.01	0.0059	0.0232	0.0041	0.01	0.1629
14	rs12436881	100058986	1.09	0.453749840114468	1.54	0.735299729443272	0.962261467457344	0.827419308312242	0.1268	0.063	0.0036	0.0048	0.0086	0.0046	0.0055	0.0129	0.1751	0.0051	0.006	0.0046	0.1036	0.0096	0.0039	0.0052	0.0075	0.1301	0.0915	0.008	0.01	0.0059	0.0232	0.0041	0.0099	0.1629
14	rs117669414	100062418	1.08	0.496867270490283	1.54	0.735299729443272	0.713128634444562	0.687515843028723	0.1273	0.0633	0.0036	0.0047	0.0083	0.0045	0.0053	0.0129	0.175	0.0052	0.0058	0.0044	0.1042	0.0094	0.0041	0.0052	0.0074	0.1296	0.0923	0.0081	0.0099	0.0058	0.0234	0.0041	0.0096	0.1629
14	rs77380931	100062679	1.08	0.496867270490283	1.54	0.735299729443272	0.696790817161364	0.683523897858043	0.1273	0.0633	0.0035	0.0047	0.0083	0.0045	0.0053	0.0128	0.175	0.0052	0.0058	0.0044	0.1042	0.0094	0.0041	0.0052	0.0073	0.1297	0.0923	0.0081	0.0099	0.0058	0.0232	0.0041	0.0095	0.1629
14	Affx-35950221	100062992	1.08	0.496867270490283	1.55	0.693638871087907	0.689673285323068	0.679389675743886	0.1274	0.0633	0.0035	0.0047	0.0083	0.0045	0.0053	0.0128	0.175	0.0052	0.0058	0.0044	0.1043	0.0094	0.0041	0.0052	0.0073	0.1297	0.0924	0.0081	0.0099	0.0058	0.0232	0.0041	0.0095	0.1629
14	rs73346463	100063947	1.08	0.496867270490283	1.55	0.693638871087907	0.688282958066859	0.674671839768706	0.1274	0.0634	0.0035	0.0047	0.0082	0.0045	0.0053	0.0128	0.1749	0.0052	0.0058	0.0044	0.1043	0.0094	0.0041	0.0052	0.0073	0.1296	0.0925	0.0081	0.0099	0.0058	0.0233	0.0041	0.0095	0.1629
14	rs12885354	100066802	1.08	0.496867270490283	1.56	0.653525583231	0.660741348003794	0.676882394263811	0.1275	0.0635	0.0035	0.0045	0.0081	0.0044	0.0052	0.0128	0.1749	0.0052	0.0057	0.0043	0.1044	0.0094	0.0041	0.0052	0.0072	0.1299	0.0928	0.0082	0.0098	0.0057	0.0234	0.004	0.0093	0.1632
14	rs17098887	100074991	1.08	0.496867270490283	1.58	0.577869115575703	0.427560258738369	0.643170888784072	0.1282	0.0641	0.0036	0.0046	0.0077	0.0045	0.0049	0.0126	0.1747	0.0052	0.0057	0.0042	0.1037	0.0095	0.0041	0.005	0.0071	0.1292	0.0938	0.0082	0.0098	0.0057	0.0236	0.0041	0.009	0.1635
14	rs4243726	100075334	1.08	0.496867270490283	1.65	0.358901199458623	0.430720563217096	0.663203644363762	0.128	0.0641	0.0035	0.0046	0.0077	0.0046	0.0049	0.0127	0.1747	0.0053	0.0057	0.0042	0.1036	0.0096	0.004	0.005	0.0071	0.1292	0.0939	0.0082	0.0098	0.0057	0.0236	0.0041	0.009	0.1635
14	rs72706361	100077377	1.08	0.496867270490283	1.65	0.358901199458623	0.36696491247826	0.569894617511545	0.1283	0.0638	0.0035	0.0045	0.0076	0.0046	0.0049	0.0127	0.1745	0.0052	0.0057	0.0041	0.103	0.0095	0.0041	0.005	0.0071	0.1293	0.0945	0.0082	0.0098	0.0057	0.0236	0.004	0.0091	0.1638
14	rs12432083	100078331	1.08	0.496867270490283	1.63	0.414449909043039	0.347705493584411	0.562120814806674	0.1286	0.0638	0.0035	0.0045	0.0075	0.0046	0.0049	0.0126	0.1746	0.0052	0.0056	0.0041	0.1025	0.0095	0.0041	0.005	0.0071	0.1293	0.0947	0.0081	0.0097	0.0057	0.0236	0.004	0.0091	0.164
14	rs75668445	100082470	1.07	0.542615033110665	1.63	0.414449909043039	0.244111171070793	0.497065177401891	0.1294	0.0637	0.0035	0.0045	0.0073	0.0048	0.0049	0.0126	0.1743	0.005	0.0056	0.004	0.1011	0.0094	0.0042	0.005	0.007	0.1291	0.0959	0.008	0.0095	0.0058	0.0236	0.0041	0.0087	0.1649
14	rs12431670	100082793	1.07	0.542615033110665	1.63	0.414449909043039	0.236339090833451	0.489962811840807	0.1295	0.0637	0.0035	0.0045	0.0073	0.0049	0.0049	0.0126	0.1743	0.005	0.0056	0.004	0.1009	0.0094	0.0043	0.005	0.007	0.1291	0.096	0.008	0.0095	0.0058	0.0236	0.0041	0.0087	0.165
14	rs11627059	100087364	1.07	0.542615033110665	1.63	0.414449909043039	0.225608032614244	0.480986231679166	0.1299	0.0637	0.0035	0.0045	0.0072	0.0049	0.0049	0.0125	0.1741	0.005	0.0055	0.004	0.1002	0.0094	0.0043	0.005	0.007	0.1292	0.0965	0.0079	0.0095	0.0058	0.0236	0.0042	0.0087	0.1653
14	rs79586898	100090566	1.07	0.542615033110665	1.63	0.414449909043039	0.197160631089572	0.472052731375092	0.13	0.0637	0.0035	0.0045	0.0072	0.0049	0.0049	0.0125	0.174	0.005	0.0055	0.004	0.1	0.0093	0.0044	0.005	0.007	0.1292	0.0966	0.0079	0.0095	0.0058	0.0236	0.0041	0.0086	0.1654
14	rs2022566	100098848	1.06	0.591046266007479	1.63	0.414449909043039	0.12745280560961	0.466525122858513	0.1312	0.0636	0.0037	0.0046	0.0068	0.0051	0.0052	0.0126	0.1738	0.005	0.0053	0.004	0.0985	0.0091	0.0047	0.005	0.007	0.1289	0.0974	0.0075	0.0094	0.0058	0.0235	0.0042	0.0084	0.1659
14	rs72706367	100099039	1.06	0.591046266007479	1.63	0.414449909043039	0.112307761729348	0.454451375686498	0.1313	0.0637	0.0037	0.0046	0.0068	0.0052	0.0052	0.0126	0.174	0.0049	0.0053	0.004	0.0984	0.0091	0.0047	0.0051	0.007	0.1288	0.0974	0.0075	0.0094	0.0058	0.0235	0.0042	0.0084	0.1658
14	rs11160534	100099546	1.06	0.591046266007479	1.63	0.414449909043039	0.100998903909787	0.461148764557849	0.1314	0.0639	0.0037	0.0046	0.0068	0.0052	0.0053	0.0127	0.1744	0.0049	0.0053	0.004	0.0982	0.0091	0.0048	0.0051	0.0069	0.1287	0.0973	0.0074	0.0094	0.0058	0.0234	0.0042	0.0083	0.1656
14	rs6575743	100102576	1.06	0.591046266007479	1.63	0.414449909043039	0.0354531136425334	0.497338866831502	0.1331	0.0652	0.004	0.0046	0.0064	0.0057	0.0059	0.0125	0.1779	0.0048	0.0052	0.0038	0.097	0.0082	0.0052	0.0056	0.0062	0.1283	0.096	0.0066	0.0089	0.0058	0.0226	0.0045	0.0079	0.1645
14	rs17098912	100104329	1.06	0.591046266007479	1.62	0.444280725791627	0.0497835938944735	0.559723283014218	0.1332	0.0657	0.0042	0.0046	0.0059	0.0058	0.006	0.0123	0.1794	0.0048	0.0052	0.0036	0.0972	0.0077	0.0052	0.0059	0.006	0.1267	0.0967	0.0063	0.0086	0.0057	0.0221	0.0046	0.0078	0.1652
14	rs118050771	100104696	1.06	0.591046266007479	1.63	0.414449909043039	0.0574460092214449	0.60253635710677	0.1333	0.0657	0.0043	0.0046	0.0059	0.0058	0.0061	0.0123	0.1795	0.0048	0.0052	0.0036	0.0971	0.0076	0.0053	0.006	0.006	0.1266	0.0968	0.0063	0.0086	0.0057	0.0221	0.0046	0.0078	0.165
14	rs12884035	100104834	1.06	0.591046266007479	1.62	0.444280725791627	0.0598188995672401	0.606988351432865	0.1333	0.0657	0.0043	0.0047	0.0059	0.0058	0.0061	0.0123	0.1795	0.0048	0.0052	0.0036	0.0971	0.0076	0.0053	0.006	0.006	0.1265	0.0968	0.0063	0.0085	0.0057	0.0221	0.0046	0.0078	0.165
14	rs12889334	100114044	1.06	0.591046266007479	1.63	0.414449909043039	0.11054471099297	0.768571353376169	0.1345	0.0659	0.0045	0.005	0.0055	0.006	0.0065	0.0125	0.1805	0.0047	0.0052	0.0035	0.097	0.0071	0.0053	0.006	0.0059	0.1248	0.0972	0.0061	0.0082	0.0057	0.0215	0.0049	0.0074	0.165
14	rs57416838	100120817	1.06	0.591046266007479	1.63	0.414449909043039	0.14115233849366	0.843471425771156	0.1351	0.066	0.0045	0.005	0.0054	0.006	0.0066	0.0126	0.1804	0.0047	0.0052	0.0034	0.0972	0.0069	0.0054	0.006	0.0059	0.1244	0.0974	0.0061	0.0081	0.0057	0.0215	0.005	0.0073	0.1646
14	rs79373239	100122744	1.06	0.591046266007479	1.62	0.444280725791627	0.142555859853414	0.858811041237386	0.1354	0.0661	0.0045	0.005	0.0053	0.006	0.0067	0.0126	0.1801	0.0047	0.0052	0.0034	0.0972	0.0069	0.0054	0.006	0.0059	0.1245	0.0974	0.0061	0.0081	0.0057	0.0214	0.005	0.0073	0.1644
14	rs36033161	100123487	1.06	0.591046266007479	1.6	0.508176723760061	0.140802754373776	0.843935419354372	0.1355	0.0661	0.0045	0.005	0.0053	0.006	0.0066	0.0126	0.18	0.0047	0.0052	0.0034	0.0972	0.0069	0.0054	0.006	0.0059	0.1245	0.0974	0.0061	0.0081	0.0057	0.0214	0.005	0.0073	0.1646
14	rs10873507	100128875	1.06	0.591046266007479	1.6	0.508176723760061	0.150423690861192	0.877480450093966	0.1361	0.0661	0.0045	0.005	0.0053	0.0061	0.0067	0.0126	0.18	0.0046	0.0053	0.0034	0.0969	0.0068	0.0054	0.006	0.0059	0.1243	0.0973	0.0061	0.008	0.0056	0.0215	0.005	0.0073	0.1646
14	rs11624903	100133090	1.06	0.591046266007479	1.58	0.577869115575703	0.159806863557942	0.929551892086316	0.1368	0.066	0.0045	0.005	0.0052	0.0061	0.0067	0.0125	0.1801	0.0046	0.0054	0.0034	0.0969	0.0067	0.0053	0.006	0.0058	0.124	0.0972	0.006	0.008	0.0055	0.0215	0.005	0.0073	0.1647
14	rs2895811	100133942	1.06	0.591046266007479	1.58	0.577869115575703	0.165304220013386	0.928132405391116	0.137	0.0659	0.0045	0.005	0.0052	0.0061	0.0067	0.0125	0.1801	0.0046	0.0054	0.0034	0.0969	0.0066	0.0053	0.006	0.0058	0.1239	0.0972	0.006	0.008	0.0055	0.0215	0.005	0.0073	0.1647
14	rs117383772	100138579	1.06	0.591046266007479	1.58	0.577869115575703	0.19019698230177	0.963906495874141	0.137	0.0665	0.0046	0.005	0.0052	0.0061	0.0069	0.0125	0.18	0.0046	0.0054	0.0034	0.0969	0.0066	0.0052	0.006	0.0059	0.1236	0.0966	0.0059	0.0079	0.0055	0.0217	0.0051	0.0075	0.1645
14	rs80321378	100138831	1.06	0.591046266007479	1.56	0.653525583231	0.1916771591584	0.966131323430965	0.137	0.0665	0.0046	0.005	0.0052	0.0061	0.0069	0.0125	0.18	0.0046	0.0054	0.0034	0.0969	0.0066	0.0052	0.0061	0.0059	0.1236	0.0967	0.0059	0.0079	0.0055	0.0217	0.0051	0.0075	0.1643
14	rs78031563	100138872	1.06	0.591046266007479	1.57	0.614941920479678	0.191829343336587	0.966290278129741	0.137	0.0665	0.0046	0.005	0.0052	0.0061	0.0069	0.0125	0.18	0.0046	0.0054	0.0034	0.0969	0.0066	0.0052	0.0061	0.0059	0.1236	0.0967	0.0059	0.0079	0.0055	0.0217	0.0051	0.0075	0.1643
14	rs56278115	100140849	1.06	0.591046266007479	1.56	0.653525583231	0.198671435885925	0.969470446382346	0.137	0.0667	0.0047	0.005	0.0052	0.0061	0.0069	0.0125	0.18	0.0046	0.0055	0.0034	0.0969	0.0065	0.0052	0.0061	0.0059	0.1236	0.0966	0.0059	0.0079	0.0055	0.0218	0.0051	0.0075	0.1643
14	rs11626635	100152269	1.06	0.591046266007479	1.56	0.653525583231	0.2259835353307	0.975836900057254	0.137	0.0672	0.0047	0.005	0.0053	0.0061	0.007	0.0125	0.18	0.0046	0.0055	0.0035	0.097	0.0064	0.0051	0.0061	0.0059	0.1235	0.0962	0.0058	0.0078	0.0055	0.0219	0.0051	0.0076	0.164
14	rs74443382	100153871	1.06	0.591046266007479	1.56	0.653525583231	0.237968312949126	0.98731691494899	0.1369	0.0673	0.0047	0.0051	0.0053	0.0062	0.0071	0.0125	0.18	0.0046	0.0056	0.0035	0.097	0.0064	0.0051	0.0061	0.0059	0.1235	0.0961	0.0057	0.0078	0.0055	0.0219	0.0052	0.0076	0.164
14	rs117244059	100157934	1.06	0.591046266007479	1.56	0.653525583231	0.268073906958551	1.12488727986628	0.1366	0.0693	0.0049	0.0051	0.0052	0.0064	0.0072	0.0125	0.1798	0.0044	0.0056	0.0037	0.0957	0.0061	0.0049	0.0063	0.006	0.1237	0.0955	0.0054	0.0076	0.0055	0.0219	0.0055	0.0075	0.1637
14	rs117491281	100158310	1.06	0.591046266007479	1.56	0.653525583231	0.264237732783461	1.12390578422289	0.1366	0.0693	0.0049	0.0051	0.0052	0.0064	0.0072	0.0125	0.1796	0.0044	0.0057	0.0037	0.0957	0.0061	0.0049	0.0063	0.006	0.1238	0.0955	0.0054	0.0076	0.0055	0.0219	0.0055	0.0074	0.1637
14	rs12435918	100170895	1.06	0.591046266007479	1.56	0.653525583231	0.304923794977083	1.13782484498673	0.1365	0.0698	0.0049	0.0051	0.0052	0.0065	0.0073	0.0125	0.1796	0.0044	0.0057	0.0038	0.0954	0.006	0.0049	0.0063	0.0061	0.1239	0.0953	0.0054	0.0076	0.0056	0.022	0.0055	0.0074	0.1636
14	rs17643008	100171077	1.06	0.591046266007479	1.56	0.653525583231	0.30477645552104	1.13585791118209	0.1364	0.0698	0.0049	0.0051	0.0052	0.0065	0.0073	0.0126	0.1796	0.0044	0.0057	0.0038	0.0955	0.006	0.0049	0.0063	0.0061	0.1239	0.0953	0.0054	0.0076	0.0056	0.022	0.0055	0.0074	0.1636
14	rs1957515	100186495	1.06	0.591046266007479	1.55	0.693638871087907	0.362489646931311	1.17679695687989	0.1359	0.0708	0.0052	0.0051	0.0052	0.0067	0.0075	0.0126	0.1795	0.0044	0.0057	0.004	0.0944	0.006	0.0049	0.0063	0.0061	0.1236	0.0949	0.0051	0.0074	0.0056	0.022	0.0057	0.0075	0.1642
14	rs10151332	100189287	1.06	0.591046266007479	1.55	0.693638871087907	0.401222353289617	1.1705324019308	0.1359	0.0713	0.0052	0.0051	0.0052	0.0068	0.0074	0.0129	0.18	0.0045	0.0058	0.004	0.0939	0.006	0.0049	0.0062	0.0061	0.1235	0.0946	0.005	0.0071	0.0057	0.0218	0.0058	0.0074	0.164
14	rs76057882	100190063	1.06	0.591046266007479	1.55	0.693638871087907	0.364858575814722	1.14586289420246	0.1359	0.0715	0.0052	0.0051	0.0053	0.0068	0.0074	0.0129	0.18	0.0045	0.0058	0.0041	0.0938	0.006	0.0049	0.0062	0.0061	0.1235	0.0946	0.005	0.0071	0.0057	0.0217	0.0058	0.0074	0.164
14	rs76927709	100191710	1.07	0.542615033110665	1.55	0.693638871087907	0.304629153751975	1.10479811688231	0.1359	0.0721	0.0052	0.005	0.0055	0.0068	0.0073	0.0131	0.1801	0.0045	0.0058	0.0041	0.0934	0.0061	0.0049	0.0061	0.0061	0.1235	0.0946	0.0049	0.007	0.0056	0.0215	0.0057	0.0074	0.164
14	rs78438059	100192468	1.07	0.542615033110665	1.55	0.693638871087907	0.278309646519169	1.07130380300568	0.1358	0.0723	0.0052	0.005	0.0056	0.0068	0.0073	0.0132	0.1801	0.0045	0.0058	0.0041	0.0932	0.0062	0.005	0.0061	0.0061	0.1235	0.0946	0.0049	0.0069	0.0056	0.0214	0.0057	0.0074	0.164
14	rs73350477	100194128	1.07	0.542615033110665	1.55	0.693638871087907	0.247785569216127	1.04542275066799	0.1357	0.0729	0.0052	0.005	0.0058	0.0068	0.0072	0.0134	0.1801	0.0046	0.0058	0.0042	0.0928	0.0063	0.005	0.006	0.0061	0.1234	0.0945	0.0048	0.0068	0.0055	0.0212	0.0057	0.0074	0.1641
14	rs1957516	100208990	1.07	0.542615033110665	1.55	0.693638871087907	0.251224497521562	1.0021836306579	0.1369	0.0744	0.0054	0.0047	0.0061	0.0067	0.0072	0.0132	0.1791	0.0047	0.0058	0.0043	0.0922	0.0066	0.0051	0.006	0.0058	0.1226	0.0939	0.0043	0.0066	0.0053	0.0213	0.0058	0.0073	0.1653
14	rs11623170	100209154	1.06	0.591046266007479	1.54	0.735299729443272	0.256386806662344	1.00618735522615	0.1369	0.0744	0.0054	0.0047	0.0061	0.0068	0.0072	0.0132	0.179	0.0047	0.0058	0.0043	0.0922	0.0066	0.0051	0.006	0.0058	0.1228	0.0939	0.0043	0.0066	0.0053	0.0213	0.0058	0.0073	0.1652
14	rs78014881	100212433	1.07	0.542615033110665	1.53	0.778525311864042	0.22648474677383	0.885595946861407	0.1369	0.0748	0.0055	0.0047	0.006	0.0067	0.0071	0.0132	0.1787	0.0047	0.0058	0.0043	0.092	0.0065	0.0052	0.0059	0.0058	0.123	0.0938	0.0042	0.0065	0.0053	0.0212	0.006	0.0072	0.1652
14	rs12879440	100216161	1.07	0.542615033110665	1.52	0.823332010267983	0.240250976358245	0.827573348195574	0.137	0.0753	0.0056	0.0047	0.006	0.0066	0.007	0.0132	0.1785	0.0047	0.0058	0.0043	0.0919	0.0065	0.0053	0.0058	0.0058	0.1232	0.0937	0.0042	0.0065	0.0053	0.0212	0.0063	0.0071	0.1652
14	rs28576468	100216371	1.06	0.591046266007479	1.52	0.823332010267983	0.220017257046644	0.820186230289756	0.1367	0.0754	0.0056	0.0047	0.006	0.0066	0.007	0.0132	0.1784	0.0047	0.0058	0.0043	0.0919	0.0065	0.0054	0.0058	0.0058	0.1233	0.0937	0.0042	0.0065	0.0055	0.0212	0.0063	0.0071	0.1648
14	rs74869274	100218468	1.07	0.542615033110665	1.52	0.823332010267983	0.153547632948531	0.649297224047497	0.1367	0.0767	0.0055	0.0045	0.006	0.0064	0.0067	0.0132	0.178	0.0047	0.0057	0.0044	0.0918	0.0066	0.0056	0.0056	0.0056	0.1238	0.0936	0.0041	0.0063	0.0056	0.0209	0.0065	0.0069	0.1651
14	rs71422786	100220400	1.07	0.542615033110665	1.52	0.823332010267983	0.111231354384498	0.559864244915012	0.1368	0.0782	0.0054	0.0042	0.0059	0.0061	0.0064	0.0131	0.1773	0.0048	0.0056	0.0045	0.0916	0.0066	0.0058	0.0053	0.0054	0.1243	0.0935	0.0039	0.0062	0.0057	0.0206	0.0068	0.0067	0.1655
14	rs11625037	100221324	1.07	0.542615033110665	1.52	0.823332010267983	0.112390827153306	0.538399195328772	0.1368	0.0789	0.0053	0.0041	0.0059	0.0059	0.0063	0.0131	0.177	0.0049	0.0056	0.0045	0.0915	0.0067	0.0059	0.0052	0.0053	0.1246	0.0935	0.0038	0.0061	0.0057	0.0205	0.007	0.0066	0.1656
14	rs11844271	100221479	1.06	0.591046266007479	1.52	0.823332010267983	0.11408803780008	0.543711031230081	0.1367	0.079	0.0053	0.0041	0.0059	0.0059	0.0063	0.0131	0.1769	0.0049	0.0056	0.0045	0.0914	0.0067	0.006	0.0052	0.0053	0.1246	0.0937	0.0038	0.0061	0.0057	0.0204	0.007	0.0066	0.1657
14	rs1548271	100222896	1.07	0.542615033110665	1.53	0.778525311864042	0.104059769363468	0.515486566107607	0.1372	0.0795	0.0052	0.004	0.0058	0.0057	0.006	0.0131	0.1773	0.0049	0.0058	0.0046	0.0913	0.0068	0.0062	0.0049	0.0051	0.1244	0.0939	0.0037	0.0059	0.0057	0.0201	0.007	0.0065	0.166
14	rs1475130	100225144	1.07	0.542615033110665	1.54	0.735299729443272	0.0879610314361889	0.359415335251917	0.1372	0.08	0.0051	0.0038	0.006	0.0052	0.0056	0.0128	0.1786	0.0051	0.0058	0.0048	0.0908	0.007	0.0065	0.0045	0.0048	0.1256	0.0937	0.0035	0.0058	0.0052	0.0202	0.0067	0.0064	0.166
14	rs74083917	100228471	1.07	0.542615033110665	1.57	0.614941920479678	0.0925731550494767	0.327983615755544	0.1371	0.08	0.0051	0.0037	0.006	0.005	0.0055	0.0128	0.179	0.0052	0.0058	0.0048	0.0909	0.0071	0.0066	0.0045	0.0047	0.1254	0.0936	0.0034	0.0059	0.0051	0.0203	0.0067	0.0063	0.1661
14	rs17099031	100241952	1.07	0.542615033110665	1.58	0.577869115575703	0.136461079422666	0.308261677107082	0.1375	0.0802	0.0051	0.0035	0.006	0.0046	0.0053	0.0129	0.1797	0.0054	0.0058	0.0049	0.0911	0.0072	0.0067	0.0042	0.0044	0.1253	0.0931	0.0033	0.006	0.0048	0.0201	0.0067	0.006	0.1669
14	rs17565081	100242046	1.07	0.542615033110665	1.59	0.542287549749139	0.133550337172167	0.290085620434842	0.1374	0.0802	0.0051	0.0035	0.006	0.0046	0.0053	0.0129	0.1797	0.0054	0.0058	0.0049	0.0911	0.0072	0.0067	0.0042	0.0044	0.1253	0.0931	0.0033	0.006	0.0048	0.0201	0.0067	0.006	0.1669
14	rs118119314	100242258	1.07	0.542615033110665	1.6	0.508176723760061	0.133919819563139	0.274098063617507	0.1375	0.0803	0.0051	0.0035	0.006	0.0046	0.0053	0.0129	0.1797	0.0054	0.0058	0.0049	0.0911	0.0072	0.0067	0.0042	0.0044	0.1253	0.093	0.0033	0.006	0.0048	0.0201	0.0067	0.006	0.1669
14	rs11844991	100243690	1.07	0.542615033110665	1.6	0.508176723760061	0.133181469580871	0.254654001453538	0.1374	0.0804	0.0051	0.0035	0.006	0.0045	0.0052	0.0128	0.1797	0.0054	0.0058	0.0049	0.0913	0.0072	0.0067	0.0042	0.0043	0.1253	0.0929	0.0033	0.006	0.0048	0.0201	0.0067	0.006	0.1671
14	rs55998309	100245636	1.07	0.542615033110665	1.6	0.508176723760061	0.134815274233222	0.261693574608818	0.1375	0.0804	0.0051	0.0034	0.0061	0.0044	0.0052	0.0128	0.1796	0.0054	0.0058	0.0049	0.0913	0.0072	0.0067	0.0042	0.0041	0.1254	0.0928	0.0033	0.006	0.0047	0.0201	0.0066	0.006	0.1674
14	rs11160549	100246350	1.07	0.542615033110665	1.63	0.414449909043039	0.129677642518308	0.240425210901591	0.1375	0.0805	0.005	0.0034	0.0062	0.0044	0.0051	0.0128	0.1796	0.0054	0.0058	0.0049	0.0913	0.0072	0.0067	0.0041	0.0041	0.1254	0.0928	0.0033	0.006	0.0047	0.0201	0.0066	0.006	0.1675
14	rs35163969	100246971	1.07	0.542615033110665	1.62	0.444280725791627	0.125843981931913	0.217805015442632	0.1375	0.0805	0.005	0.0034	0.0062	0.0044	0.0051	0.0128	0.1796	0.0054	0.0058	0.0049	0.0913	0.0072	0.0067	0.0041	0.004	0.1254	0.0927	0.0033	0.006	0.0047	0.0201	0.0066	0.006	0.1675
14	rs11626807	100247686	1.07	0.542615033110665	1.63	0.414449909043039	0.12295591233002	0.212878157496688	0.1374	0.0807	0.005	0.0034	0.0062	0.0043	0.0051	0.0129	0.1796	0.0054	0.0058	0.0049	0.0914	0.0072	0.0067	0.0041	0.0039	0.1255	0.0925	0.0033	0.006	0.0048	0.0201	0.0066	0.006	0.1676
14	rs28669755	100248750	1.07	0.542615033110665	1.63	0.414449909043039	0.133673429652285	0.218235188306108	0.1373	0.0809	0.005	0.0034	0.0062	0.0042	0.005	0.013	0.1797	0.0054	0.0058	0.0049	0.0915	0.0072	0.0067	0.0041	0.0036	0.1257	0.0922	0.0033	0.006	0.0048	0.0202	0.0067	0.006	0.1678
14	rs77326257	100250358	1.07	0.542615033110665	1.63	0.414449909043039	0.129768330475344	0.197699099405354	0.1373	0.0809	0.005	0.0034	0.0062	0.0041	0.0049	0.013	0.1797	0.0053	0.0058	0.0049	0.0915	0.0072	0.0067	0.0041	0.0035	0.1257	0.0922	0.0033	0.006	0.0048	0.0202	0.0066	0.0061	0.1678
14	rs72708374	100277013	1.08	0.496867270490283	1.63	0.414449909043039	0.117614921519238	0.218020067032075	0.1362	0.0816	0.0049	0.0031	0.0061	0.0038	0.0044	0.0132	0.1803	0.0054	0.0057	0.0055	0.0943	0.0071	0.0069	0.0037	0.0035	0.1254	0.0898	0.0031	0.0061	0.005	0.0207	0.0066	0.006	0.1682
14	rs17099077	100279149	1.08	0.496867270490283	1.62	0.444280725791627	0.121992572338899	0.227987104214197	0.136	0.0817	0.0049	0.0031	0.0061	0.0038	0.0044	0.0132	0.1803	0.0054	0.0057	0.0055	0.0944	0.0071	0.0069	0.0037	0.0035	0.1254	0.0897	0.0031	0.0061	0.0051	0.0207	0.0066	0.006	0.1683
14	rs12898089	100279692	1.08	0.496867270490283	1.63	0.414449909043039	0.127124076441441	0.239094288042462	0.136	0.0817	0.0049	0.0031	0.0061	0.0038	0.0044	0.0132	0.1803	0.0054	0.0057	0.0055	0.0944	0.0071	0.0069	0.0037	0.0035	0.1254	0.0897	0.0031	0.0061	0.0051	0.0207	0.0066	0.006	0.1683
14	rs79498422	100281126	1.08	0.496867270490283	1.63	0.414449909043039	0.120050897974905	0.223202115815338	0.1359	0.0817	0.0049	0.0031	0.0061	0.0037	0.0044	0.0132	0.1803	0.0054	0.0057	0.0055	0.0944	0.0071	0.0069	0.0037	0.0035	0.1255	0.0897	0.0032	0.0061	0.0051	0.0207	0.0065	0.006	0.1683
14	rs76665415	100284798	1.08	0.496867270490283	1.63	0.414449909043039	0.101752271096374	0.201458631404874	0.1357	0.0815	0.0049	0.0032	0.0061	0.0037	0.0044	0.0132	0.1803	0.0054	0.0057	0.0055	0.0946	0.0072	0.0069	0.0036	0.0035	0.1255	0.0897	0.0032	0.0061	0.005	0.0207	0.0065	0.006	0.1684
14	rs55734210	100290806	1.08	0.496867270490283	1.63	0.414449909043039	0.142459901628185	0.209472802260954	0.1338	0.0823	0.005	0.0032	0.0057	0.0035	0.0041	0.0133	0.181	0.0055	0.0056	0.0053	0.0963	0.0069	0.0067	0.0033	0.0033	0.1257	0.09	0.003	0.0061	0.005	0.0206	0.0061	0.0057	0.1698
14	rs12879129	100295418	1.08	0.496867270490283	1.64	0.38599849551783	0.197857110291727	0.228205386790011	0.1326	0.0828	0.0051	0.0032	0.0054	0.0033	0.0039	0.0134	0.1815	0.0055	0.0055	0.0052	0.0973	0.0067	0.0066	0.0031	0.0032	0.1258	0.0902	0.0029	0.0061	0.005	0.0205	0.0058	0.0055	0.1706
14	rs4905903	100308253	1.07	0.542615033110665	1.64	0.38599849551783	0.298573680281903	0.307303109617828	0.1312	0.083	0.0052	0.0032	0.0053	0.0033	0.004	0.0135	0.1816	0.0054	0.0053	0.0053	0.0978	0.0068	0.0071	0.003	0.0032	0.1257	0.0899	0.0028	0.0061	0.0049	0.0207	0.0059	0.0054	0.1707
14	rs17099126	100313057	1.07	0.542615033110665	1.65	0.358901199458623	0.333084754631719	0.32298898344543	0.1309	0.0833	0.0052	0.0032	0.0053	0.0033	0.004	0.0135	0.1815	0.0054	0.0053	0.0053	0.0981	0.0069	0.0072	0.003	0.0032	0.1258	0.0898	0.0028	0.0061	0.0049	0.0207	0.0059	0.0052	0.1709
14	rs72710004	100319598	1.07	0.542615033110665	1.66	0.333131717406117	0.362113500784056	0.328105716531779	0.1306	0.0835	0.0052	0.0032	0.0053	0.0032	0.0039	0.0135	0.1814	0.0054	0.0053	0.0053	0.0985	0.0069	0.0072	0.0029	0.0032	0.1259	0.0896	0.0028	0.0062	0.0049	0.0207	0.0058	0.0052	0.171
14	rs72710007	100320764	1.07	0.542615033110665	1.68	0.285465824887251	0.37070669288458	0.329571962606509	0.1306	0.0836	0.0052	0.0032	0.0053	0.0032	0.0039	0.0135	0.1814	0.0054	0.0053	0.0053	0.0985	0.0069	0.0072	0.0029	0.0032	0.1259	0.0895	0.0028	0.0062	0.0048	0.0207	0.0058	0.0052	0.171
14	rs73358449	100327466	1.07	0.542615033110665	1.71	0.223208546872115	0.401165763743296	0.337670290038241	0.1303	0.0839	0.0052	0.0032	0.0053	0.0032	0.0039	0.0135	0.1813	0.0054	0.0052	0.0053	0.0988	0.0069	0.0073	0.0029	0.0032	0.126	0.0894	0.0027	0.0062	0.0048	0.0206	0.0058	0.0051	0.1711
14	rs117065615	100331258	1.07	0.542615033110665	1.71	0.223208546872115	0.402808488833789	0.334227645271916	0.1303	0.084	0.0052	0.0032	0.0053	0.0032	0.0039	0.0135	0.1812	0.0053	0.0052	0.0053	0.0988	0.0069	0.0073	0.0029	0.0032	0.1261	0.0894	0.0027	0.0062	0.0048	0.0206	0.0057	0.0051	0.1712
14	rs77004161	100335455	1.07	0.542615033110665	1.71	0.223208546872115	0.403943366964282	0.333613968190977	0.1302	0.0841	0.0051	0.0032	0.0053	0.0032	0.0039	0.0135	0.1811	0.0053	0.0052	0.0054	0.0989	0.0069	0.0073	0.0029	0.0032	0.1262	0.0894	0.0027	0.0062	0.0048	0.0207	0.0057	0.0051	0.1713
14	rs6575751	100340583	1.07	0.542615033110665	1.71	0.223208546872115	0.4134246214616	0.356910563877676	0.1301	0.0841	0.0051	0.0032	0.0053	0.0032	0.0039	0.0135	0.181	0.0053	0.0052	0.0054	0.099	0.0069	0.0073	0.0029	0.0032	0.1263	0.0893	0.0027	0.0062	0.0048	0.0207	0.0057	0.0051	0.1713
14	rs3783324	100350017	1.08	0.496867270490283	1.71	0.223208546872115	0.446873808232938	0.418087408819509	0.1299	0.0845	0.0051	0.0031	0.0053	0.0032	0.0038	0.0135	0.1807	0.0053	0.005	0.0055	0.0992	0.0069	0.0074	0.0029	0.0032	0.1261	0.0895	0.0027	0.0062	0.0047	0.0206	0.0056	0.005	0.1718
14	rs1743040	100350633	1.08	0.496867270490283	1.71	0.223208546872115	0.452864045138184	0.427003382343553	0.1299	0.0846	0.0051	0.0031	0.0053	0.0032	0.0038	0.0135	0.1807	0.0053	0.005	0.0055	0.0991	0.0069	0.0074	0.0029	0.0032	0.1261	0.0895	0.0027	0.0062	0.0047	0.0206	0.0056	0.005	0.1718
14	rs1191090	100365357	1.08	0.496867270490283	1.72	0.204795704918344	0.467827332064761	0.416911174792667	0.1301	0.0849	0.0051	0.0032	0.0053	0.0031	0.0038	0.0136	0.1806	0.0052	0.005	0.0055	0.099	0.0068	0.0073	0.0029	0.0032	0.1258	0.0894	0.0027	0.0062	0.0047	0.0207	0.0056	0.005	0.172
14	rs74587728	100369755	1.08	0.496867270490283	1.73	0.187497716434302	0.480055178693671	0.423194769970787	0.1302	0.085	0.0051	0.0032	0.0052	0.0031	0.0038	0.0136	0.1806	0.0052	0.0049	0.0056	0.099	0.0068	0.0073	0.0029	0.0032	0.1258	0.0894	0.0027	0.0062	0.0047	0.0207	0.0056	0.0049	0.1721
14	rs111663450	100372552	1.08	0.496867270490283	1.73	0.187497716434302	0.482965509854844	0.419787997705509	0.1302	0.0851	0.0051	0.0032	0.0052	0.0031	0.0038	0.0136	0.1806	0.0052	0.0049	0.0056	0.099	0.0068	0.0073	0.0029	0.0032	0.1257	0.0893	0.0027	0.0062	0.0047	0.0207	0.0056	0.0049	0.1722
14	rs34198557	100375707	1.08	0.496867270490283	1.73	0.187497716434302	0.500605849078627	0.420573514885241	0.1302	0.0851	0.005	0.0032	0.0052	0.0031	0.0038	0.0137	0.1806	0.0052	0.0049	0.0056	0.099	0.0068	0.0073	0.0029	0.0032	0.1257	0.0893	0.0027	0.0062	0.0046	0.0207	0.0055	0.0049	0.1723
14	rs2250718	100380948	1.08	0.496867270490283	1.74	0.171280181914382	0.507632862608073	0.416258100044966	0.1303	0.0853	0.005	0.0032	0.0052	0.0031	0.0037	0.0137	0.1805	0.0052	0.0049	0.0056	0.099	0.0067	0.0073	0.0029	0.0032	0.1256	0.0893	0.0027	0.0062	0.0046	0.0206	0.0055	0.0049	0.1725
14	rs72710058	100382034	1.08	0.496867270490283	1.74	0.171280181914382	0.51445105232439	0.404161956150176	0.1303	0.0853	0.005	0.0032	0.0052	0.0031	0.0038	0.0137	0.1804	0.0052	0.0049	0.0056	0.0989	0.0067	0.0073	0.0029	0.0032	0.1256	0.0893	0.0027	0.0062	0.0046	0.0206	0.0055	0.0049	0.1725
14	rs2093	100382870	1.08	0.496867270490283	1.74	0.171280181914382	0.522857684447201	0.398215160568717	0.1303	0.0853	0.005	0.0032	0.0051	0.0031	0.0038	0.0137	0.1804	0.0052	0.0049	0.0056	0.0988	0.0067	0.0073	0.0029	0.0032	0.1256	0.0893	0.0027	0.0062	0.0046	0.0206	0.0055	0.0049	0.1725
14	rs11622660	100393476	1.09	0.453749840114468	1.75	0.156107803097264	0.568736643446142	0.433327400364691	0.128	0.0871	0.005	0.0038	0.005	0.0033	0.004	0.014	0.1786	0.0046	0.0047	0.0057	0.0995	0.0068	0.0076	0.0039	0.0033	0.1254	0.0883	0.0028	0.0064	0.005	0.0207	0.0053	0.0054	0.1724
14	rs186187446	100394813	1.09	0.453749840114468	1.75	0.156107803097264	0.625699711127119	0.43967623370103	0.1277	0.0874	0.0049	0.0039	0.005	0.0033	0.004	0.0141	0.1783	0.0046	0.0046	0.0058	0.0996	0.0068	0.0076	0.004	0.0033	0.1254	0.0882	0.0029	0.0064	0.005	0.0207	0.0052	0.0055	0.1724
14	rs11160560	100396482	1.09	0.453749840114468	1.76	0.141944438278083	0.71669936011897	0.453916699732508	0.1272	0.0878	0.0049	0.004	0.005	0.0034	0.004	0.0141	0.178	0.0045	0.0046	0.0058	0.0997	0.0068	0.0077	0.0042	0.0033	0.1253	0.0881	0.0029	0.0064	0.0051	0.0208	0.0052	0.0056	0.1723
14	rs72710070	100397374	1.09	0.453749840114468	1.77	0.128753168183355	0.740856734673832	0.445916567275182	0.127	0.0879	0.0049	0.0041	0.005	0.0034	0.004	0.0142	0.1778	0.0045	0.0046	0.0058	0.0998	0.0068	0.0077	0.0042	0.0034	0.1254	0.088	0.0029	0.0064	0.0051	0.0208	0.0052	0.0056	0.1723
14	rs4900447	100402815	1.1	0.413206464175836	1.79	0.105135818603982	1.02864443709566	0.47394408295837	0.1257	0.0887	0.0048	0.0044	0.0049	0.0034	0.0041	0.0144	0.1771	0.0045	0.0045	0.0059	0.1003	0.0067	0.0078	0.0043	0.0034	0.1257	0.0874	0.003	0.0064	0.0053	0.021	0.005	0.0055	0.1725
14	rs11160563	100407149	1.1	0.413206464175836	1.8	0.0946327581538143	0.909567523992064	0.412866600623244	0.1251	0.0891	0.0047	0.0042	0.0049	0.0034	0.004	0.0148	0.1763	0.0045	0.0045	0.0059	0.1005	0.0067	0.0076	0.0044	0.0034	0.1263	0.0871	0.0032	0.0063	0.0053	0.0212	0.0049	0.0055	0.1728
14	rs55805217	100410206	1.1	0.413206464175836	1.81	0.0849480383532209	0.886582955623667	0.368221072650091	0.1243	0.0899	0.0042	0.004	0.0049	0.0039	0.0041	0.0152	0.1751	0.0044	0.0046	0.0061	0.1001	0.0068	0.0076	0.0044	0.0034	0.1273	0.0862	0.0034	0.0064	0.0054	0.0217	0.0047	0.0056	0.1731
14	rs117798749	100410712	1.1	0.413206464175836	1.81	0.0849480383532209	0.836974100868484	0.350919581074007	0.1244	0.0899	0.0042	0.004	0.0049	0.004	0.004	0.0152	0.1749	0.0044	0.0046	0.0061	0.1	0.0068	0.0076	0.0044	0.0034	0.1273	0.0862	0.0034	0.0063	0.0054	0.0217	0.0047	0.0056	0.173
14	rs75715378	100410888	1.1	0.413206464175836	1.81	0.0849480383532209	0.818576714074742	0.348680468442254	0.1245	0.09	0.0042	0.004	0.0049	0.004	0.004	0.0152	0.1749	0.0044	0.0046	0.0061	0.1	0.0068	0.0076	0.0044	0.0034	0.1274	0.0862	0.0035	0.0063	0.0054	0.0217	0.0047	0.0056	0.173
14	rs67336685	100414089	1.1	0.413206464175836	1.85	0.0536022520271762	0.608713883195092	0.302762128271929	0.125	0.0902	0.0041	0.0037	0.0049	0.0043	0.004	0.0152	0.1737	0.0042	0.0047	0.006	0.0994	0.0067	0.0073	0.0045	0.0034	0.1288	0.0863	0.0037	0.0062	0.0056	0.0218	0.0045	0.0059	0.1723
14	rs57927478	100417842	1.1	0.413206464175836	1.86	0.047416592333268	0.529253815763408	0.33521021111056	0.1254	0.091	0.0042	0.0036	0.005	0.0047	0.004	0.0153	0.1724	0.0041	0.0047	0.0061	0.0987	0.0067	0.007	0.0045	0.0034	0.1299	0.0863	0.004	0.0061	0.0057	0.0219	0.0044	0.006	0.1714
14	rs7149272	100417990	1.1	0.413206464175836	1.86	0.047416592333268	0.537317185720485	0.340999659973837	0.1256	0.091	0.0042	0.0036	0.005	0.0047	0.004	0.0153	0.1724	0.0041	0.0047	0.0061	0.0987	0.0067	0.007	0.0045	0.0034	0.1299	0.0864	0.004	0.0061	0.0058	0.0219	0.0044	0.006	0.1714
14	rs4905924	100420086	1.09	0.453749840114468	1.86	0.047416592333268	0.62380958529073	0.332510177945449	0.1269	0.0913	0.004	0.0035	0.005	0.0048	0.004	0.0154	0.1715	0.004	0.0047	0.0061	0.098	0.0066	0.007	0.0046	0.0034	0.1301	0.0852	0.004	0.0061	0.0057	0.0225	0.0044	0.006	0.1718
14	rs4905925	100420239	1.09	0.453749840114468	1.86	0.047416592333268	0.62562965979653	0.332019946970045	0.127	0.0913	0.004	0.0035	0.005	0.0048	0.004	0.0154	0.1717	0.004	0.0047	0.0061	0.098	0.0066	0.007	0.0046	0.0034	0.1301	0.0853	0.004	0.0061	0.0057	0.0225	0.0044	0.006	0.1717
14	rs7143424	100422862	1.09	0.453749840114468	1.83	0.0678757074061657	0.620037192225133	0.301927843427044	0.1265	0.0924	0.004	0.0026	0.0049	0.0047	0.004	0.0157	0.1731	0.0038	0.0045	0.0059	0.0967	0.0065	0.0065	0.0045	0.0033	0.1316	0.084	0.0042	0.0057	0.0054	0.0228	0.0043	0.006	0.1731
14	rs79135411	100428024	1.08	0.496867270490283	1.83	0.0678757074061657	0.487814203678055	0.393063826291004	0.1253	0.0925	0.0041	0.0024	0.0049	0.0045	0.004	0.016	0.1728	0.0036	0.0043	0.0058	0.098	0.0064	0.0061	0.0044	0.0032	0.1321	0.0847	0.0044	0.0048	0.0054	0.023	0.0044	0.006	0.1739
14	rs73345428	100432425	1.07	0.542615033110665	1.83	0.0678757074061657	0.396651606668855	0.479765475437379	0.1252	0.0925	0.0042	0.0023	0.0049	0.0045	0.004	0.0161	0.1731	0.0034	0.0043	0.0058	0.0978	0.0064	0.0059	0.0043	0.0031	0.1318	0.0849	0.0047	0.0048	0.0055	0.023	0.0046	0.0059	0.1741
14	rs78425541	100435731	1.06	0.591046266007479	1.83	0.0678757074061657	0.38122045983177	0.448046253849475	0.1255	0.0923	0.0042	0.0023	0.0049	0.0045	0.004	0.016	0.1731	0.0034	0.0043	0.0059	0.0976	0.0062	0.0059	0.0043	0.0031	0.1316	0.0849	0.0047	0.0048	0.0055	0.0231	0.0046	0.006	0.1741
14	rs10141997	100452660	1.06	0.591046266007479	1.82	0.0760422202337298	0.389092337869134	0.466659740392153	0.1256	0.0923	0.0043	0.0023	0.0049	0.0045	0.004	0.016	0.1731	0.0034	0.0043	0.0059	0.0976	0.0062	0.0059	0.0043	0.0031	0.1315	0.0849	0.0047	0.0049	0.0055	0.0231	0.0046	0.0059	0.1741
14	rs12147064	100477217	1.06	0.591046266007479	1.82	0.0760422202337298	0.39924410674613	0.478003578506947	0.1257	0.0921	0.0043	0.0023	0.0049	0.0045	0.0039	0.0161	0.1732	0.0035	0.0042	0.006	0.0971	0.0062	0.0059	0.0043	0.0032	0.1315	0.0848	0.0048	0.0049	0.0055	0.0231	0.0047	0.0061	0.174
14	rs75067029	100494525	1.06	0.591046266007479	1.81	0.0849480383532209	0.433951245978433	0.492418359431714	0.1258	0.0921	0.0043	0.0024	0.005	0.0045	0.004	0.0161	0.1732	0.0035	0.0042	0.006	0.0969	0.0062	0.006	0.0043	0.0032	0.1315	0.0849	0.0048	0.0049	0.0055	0.0232	0.0047	0.0061	0.174
14	rs1190987	100495238	1.06	0.591046266007479	1.81	0.0849480383532209	0.438375967601549	0.480714883228163	0.1257	0.0921	0.0043	0.0024	0.005	0.0045	0.004	0.0161	0.1732	0.0035	0.0042	0.006	0.097	0.0062	0.0059	0.0043	0.0032	0.1315	0.0848	0.0046	0.0049	0.0056	0.0232	0.0047	0.0061	0.174
14	rs77421433	100496069	1.06	0.591046266007479	1.81	0.0849480383532209	0.430837833104561	0.451245812791535	0.1257	0.0921	0.0043	0.0023	0.005	0.0045	0.004	0.0161	0.1732	0.0035	0.0042	0.0061	0.0969	0.0062	0.0059	0.0043	0.0032	0.1315	0.0849	0.0046	0.0049	0.0056	0.0232	0.0047	0.0061	0.174
14	rs79569417	100498713	1.06	0.591046266007479	1.81	0.0849480383532209	0.432892615857779	0.466390515467844	0.1256	0.092	0.0043	0.0023	0.005	0.0045	0.004	0.0161	0.1732	0.0035	0.0043	0.0061	0.0969	0.0062	0.006	0.0043	0.0032	0.1315	0.0849	0.0046	0.0049	0.0056	0.0232	0.0047	0.0062	0.174
14	rs56151959	100501859	1.06	0.591046266007479	1.81	0.0849480383532209	0.451302815533959	0.481936262654494	0.1256	0.0919	0.0043	0.0023	0.005	0.0045	0.004	0.0161	0.1731	0.0035	0.0043	0.0062	0.0969	0.0062	0.006	0.0043	0.0032	0.1314	0.0849	0.0046	0.0049	0.0057	0.0231	0.0047	0.0062	0.1741
14	rs117882858	100520719	1.06	0.591046266007479	1.81	0.0849480383532209	0.509158389762372	0.530316706720238	0.1258	0.0915	0.0043	0.0022	0.0051	0.0046	0.0038	0.016	0.1728	0.0034	0.0042	0.0063	0.097	0.0063	0.0061	0.0042	0.0031	0.131	0.0857	0.0046	0.0048	0.0056	0.0231	0.0047	0.0063	0.1748
14	rs6575761	100524880	1.06	0.591046266007479	1.8	0.0946327581538143	0.523566539300139	0.540494429004913	0.1258	0.0914	0.0043	0.0022	0.0051	0.0046	0.0038	0.016	0.1727	0.0034	0.0042	0.0063	0.097	0.0063	0.0061	0.0042	0.0031	0.131	0.0857	0.0046	0.0048	0.0056	0.0231	0.0047	0.0063	0.1749
14	rs72711916	100529840	1.06	0.591046266007479	1.79	0.105135818603982	0.527182336559961	0.554373183424386	0.1259	0.0914	0.0043	0.0022	0.0051	0.0046	0.0038	0.016	0.1727	0.0033	0.0042	0.0063	0.0971	0.0063	0.0061	0.0042	0.0031	0.1309	0.0858	0.0046	0.0048	0.0055	0.0231	0.0046	0.0063	0.175
14	rs72711924	100539241	1.06	0.591046266007479	1.79	0.105135818603982	0.546095656284136	0.574855064450446	0.126	0.0913	0.0043	0.0021	0.0051	0.0046	0.0038	0.016	0.1725	0.0033	0.0042	0.0063	0.0972	0.0063	0.0061	0.0042	0.0031	0.1308	0.0859	0.0045	0.0047	0.0055	0.0231	0.0046	0.0064	0.1751
14	rs59603830	100548027	1.06	0.591046266007479	1.79	0.105135818603982	0.566392933540477	0.606126067705173	0.1261	0.0913	0.0043	0.0021	0.0051	0.0046	0.0038	0.016	0.1725	0.0033	0.0042	0.0063	0.0972	0.0063	0.0061	0.0042	0.0031	0.1307	0.086	0.0045	0.0047	0.0055	0.0231	0.0046	0.0064	0.1751
14	rs941896	100569807	1.06	0.591046266007479	1.79	0.105135818603982	0.433304153290473	0.453916699732508	0.1254	0.0912	0.0043	0.0021	0.0052	0.0044	0.0038	0.0159	0.1724	0.0032	0.0043	0.0061	0.0975	0.0063	0.0059	0.0041	0.0029	0.1307	0.087	0.0045	0.0044	0.0053	0.0233	0.0046	0.0063	0.1761
14	rs80343676	100571881	1.06	0.591046266007479	1.79	0.105135818603982	0.438139422550359	0.463162987269957	0.1253	0.0912	0.0043	0.0021	0.0053	0.0044	0.0037	0.0159	0.1724	0.0032	0.0043	0.006	0.0975	0.0063	0.0059	0.0041	0.0028	0.1306	0.0872	0.0045	0.0043	0.0053	0.0233	0.0046	0.0063	0.1763
14	rs748354	100576995	1.06	0.591046266007479	1.79	0.105135818603982	0.448846254588789	0.448845578814272	0.1251	0.0911	0.0043	0.0021	0.0053	0.0044	0.0037	0.0158	0.1723	0.0032	0.0043	0.006	0.0976	0.0063	0.0059	0.004	0.0028	0.1307	0.0873	0.0045	0.0043	0.0052	0.0232	0.0046	0.0063	0.1768
14	rs117019162	100578468	1.06	0.591046266007479	1.79	0.105135818603982	0.455512149396687	0.453114997055582	0.1251	0.0911	0.0043	0.002	0.0053	0.0044	0.0037	0.0158	0.1723	0.0032	0.0043	0.006	0.0976	0.0063	0.0059	0.004	0.0028	0.1307	0.0872	0.0044	0.0043	0.0052	0.0232	0.0046	0.0063	0.177
14	rs117016262	100580541	1.06	0.591046266007479	1.79	0.105135818603982	0.467155897456548	0.455253700473073	0.125	0.091	0.0043	0.002	0.0053	0.0043	0.0037	0.0158	0.1723	0.0032	0.0043	0.006	0.0976	0.0063	0.006	0.004	0.0028	0.1307	0.0872	0.0044	0.0043	0.0051	0.0232	0.0046	0.0063	0.1772
14	rs2181102	100583949	1.05	0.642211085129376	1.79	0.105135818603982	0.501805336830488	0.447247306307564	0.1249	0.0908	0.0043	0.002	0.0053	0.0043	0.0037	0.0157	0.1724	0.0032	0.0043	0.006	0.0977	0.0063	0.006	0.004	0.0026	0.1308	0.0873	0.0044	0.0043	0.0051	0.0232	0.0046	0.0063	0.1775
14	rs72711957	100601444	1.05	0.642211085129376	1.79	0.105135818603982	0.508586060218725	0.437160205110275	0.1249	0.0908	0.0043	0.002	0.0053	0.0043	0.0037	0.0157	0.1724	0.0032	0.0043	0.006	0.0976	0.0063	0.006	0.004	0.0026	0.1308	0.0873	0.0044	0.0042	0.0051	0.0233	0.0046	0.0063	0.1777
14	rs115929351	100604644	1.05	0.642211085129376	1.78	0.116496372702931	0.509412857358058	0.445251592271418	0.1248	0.0908	0.0043	0.002	0.0054	0.0042	0.0037	0.0157	0.1723	0.0032	0.0043	0.006	0.0976	0.0063	0.006	0.004	0.0026	0.1309	0.0874	0.0044	0.0042	0.005	0.0233	0.0046	0.0063	0.178
14	rs4900455	100611105	1.05	0.642211085129376	1.78	0.116496372702931	0.538623136498659	0.432139747977925	0.1244	0.0907	0.0043	0.0019	0.0054	0.0042	0.0037	0.0156	0.1722	0.0032	0.0042	0.006	0.0973	0.0063	0.0059	0.004	0.0026	0.131	0.0874	0.0044	0.0042	0.0049	0.0233	0.0046	0.0063	0.1792
14	rs7157599	100625902	1.05	0.642211085129376	1.78	0.116496372702931	0.59344672754852	0.383455375723679	0.1242	0.0907	0.0042	0.0019	0.0056	0.0043	0.0037	0.0152	0.1718	0.003	0.0042	0.0061	0.0973	0.0063	0.0056	0.0039	0.0026	0.1313	0.0871	0.0045	0.0042	0.0045	0.0232	0.0047	0.0062	0.181
14	rs12590264	100630339	1.05	0.642211085129376	1.78	0.116496372702931	0.671407903695917	0.384477122820901	0.1242	0.0907	0.0042	0.0019	0.0057	0.0043	0.0037	0.0151	0.1715	0.003	0.0042	0.0062	0.0973	0.0063	0.0056	0.0039	0.0026	0.1315	0.087	0.0046	0.0042	0.0045	0.0232	0.0048	0.0062	0.1812
14	rs55940508	100631312	1.05	0.642211085129376	1.78	0.116496372702931	0.669889717757073	0.406755047102918	0.1243	0.0907	0.0041	0.0019	0.0057	0.0042	0.0036	0.0151	0.1715	0.003	0.0042	0.0062	0.0972	0.0063	0.0056	0.0038	0.0026	0.1316	0.087	0.0047	0.0041	0.0044	0.0232	0.0048	0.0062	0.1812
14	rs111246933	100637270	1.05	0.642211085129376	1.77	0.128753168183355	0.615510269405548	0.410132833733277	0.1246	0.0906	0.0042	0.0017	0.0057	0.0041	0.0034	0.0152	0.172	0.003	0.0041	0.0062	0.0971	0.0063	0.0055	0.0037	0.0025	0.1317	0.0869	0.0049	0.004	0.0042	0.0232	0.005	0.0061	0.1814
14	rs941891	100638235	1.05	0.642211085129376	1.77	0.128753168183355	0.647659164761083	0.429898791629352	0.1247	0.0906	0.0041	0.0017	0.0057	0.0041	0.0033	0.0152	0.1721	0.0029	0.0041	0.0062	0.0971	0.0063	0.0055	0.0038	0.0025	0.1318	0.0869	0.0049	0.0039	0.0042	0.0232	0.005	0.006	0.1814
14	rs10140406	100639981	1.04	0.69615671060944	1.78	0.116496372702931	0.592968246611132	0.440073853119192	0.1244	0.0906	0.0042	0.0017	0.0056	0.0041	0.0032	0.0151	0.1727	0.003	0.0041	0.0061	0.0968	0.0062	0.0055	0.0038	0.0024	0.1319	0.0869	0.0052	0.004	0.0042	0.0231	0.0052	0.0058	0.1814
14	rs77528857	100642882	1.04	0.69615671060944	1.78	0.116496372702931	0.573908718702594	0.451512714193527	0.1245	0.0906	0.0042	0.0016	0.0056	0.0041	0.0032	0.0151	0.1728	0.003	0.004	0.0061	0.0968	0.0062	0.0055	0.0037	0.0024	0.132	0.087	0.0052	0.0041	0.0041	0.0231	0.0052	0.0058	0.1813
14	rs10220397	100645881	1.04	0.69615671060944	1.78	0.116496372702931	0.592558262355943	0.437292531573527	0.1246	0.0906	0.0043	0.0016	0.0056	0.0041	0.0032	0.0151	0.1728	0.003	0.004	0.006	0.0969	0.0062	0.0054	0.0036	0.0023	0.132	0.0871	0.0052	0.0042	0.004	0.0231	0.0052	0.0058	0.1813
14	rs35483531	100653772	1.03	0.752927598544599	1.78	0.116496372702931	0.682297018670609	0.240980459697896	0.1246	0.0899	0.0044	0.0014	0.0058	0.0044	0.003	0.0154	0.1727	0.0029	0.004	0.0059	0.0967	0.0066	0.0048	0.0028	0.0023	0.1317	0.0871	0.0055	0.0049	0.0036	0.0233	0.0055	0.006	0.182
14	rs8007562	100653848	1.03	0.752927598544599	1.76	0.141944438278083	0.684411318764884	0.236549984969912	0.1246	0.0901	0.0044	0.0014	0.0058	0.0044	0.003	0.0154	0.1727	0.0029	0.004	0.0058	0.0968	0.0066	0.0048	0.0028	0.0023	0.1317	0.087	0.0055	0.0049	0.0036	0.0233	0.0055	0.006	0.1818
14	rs2766696	100661320	1.03	0.752927598544599	1.76	0.141944438278083	0.43212884565141	0.170679278220969	0.1241	0.0898	0.0042	0.0014	0.0059	0.0041	0.0028	0.0159	0.1729	0.0029	0.0039	0.0052	0.0963	0.0065	0.0045	0.0026	0.0022	0.1332	0.0871	0.0059	0.0052	0.0035	0.0234	0.005	0.006	0.1826
14	rs2757538	100682449	1.03	0.752927598544599	1.75	0.156107803097264	0.390207596084203	0.143213210765315	0.1242	0.0896	0.0042	0.0014	0.0059	0.0041	0.0029	0.0159	0.173	0.0029	0.0039	0.0051	0.096	0.0065	0.0043	0.0027	0.0021	0.1335	0.087	0.006	0.0053	0.0034	0.0234	0.0049	0.0059	0.183
14	rs2766692	100684192	1.03	0.752927598544599	1.75	0.156107803097264	0.384259754640142	0.140525634072531	0.1243	0.0896	0.0042	0.0014	0.0059	0.0041	0.0029	0.0159	0.1727	0.0029	0.0039	0.0051	0.0959	0.0065	0.0043	0.0027	0.0021	0.1337	0.0871	0.006	0.0053	0.0034	0.0234	0.0049	0.0059	0.183
14	rs2766698	100688997	1.02	0.812565575704939	1.75	0.156107803097264	0.349338381707078	0.12656961955527	0.1244	0.0898	0.0042	0.0015	0.006	0.0041	0.0029	0.0159	0.1724	0.0029	0.0039	0.0049	0.0963	0.0065	0.0043	0.0027	0.0022	0.1335	0.087	0.006	0.0053	0.0035	0.0233	0.0048	0.006	0.1829
14	rs2757545	100695368	1.02	0.812565575704939	1.73	0.187497716434302	0.32974919464924	0.114018222871647	0.1243	0.0896	0.0041	0.0015	0.006	0.0041	0.0029	0.0159	0.1728	0.0029	0.0039	0.0048	0.0964	0.0065	0.0042	0.0028	0.0022	0.1331	0.0873	0.0059	0.0053	0.0035	0.0233	0.0048	0.006	0.183
14	rs75115713	100700829	1.02	0.812565575704939	1.7	0.24276969786222	0.384869082050429	0.104521524556956	0.1243	0.0896	0.0041	0.0016	0.006	0.0044	0.0029	0.0159	0.1727	0.0029	0.0039	0.0048	0.0964	0.0066	0.0042	0.0028	0.0022	0.133	0.0871	0.0059	0.0053	0.0035	0.0233	0.0047	0.006	0.183
14	rs113862167	100701919	1.02	0.812565575704939	1.69	0.263511633917478	0.385146210768258	0.103614121799262	0.1243	0.0896	0.0041	0.0016	0.006	0.0044	0.0029	0.0159	0.1726	0.0029	0.0039	0.0048	0.0964	0.0066	0.0042	0.0028	0.0022	0.133	0.0871	0.0059	0.0053	0.0035	0.0233	0.0047	0.006	0.1829
14	rs11625658	100723577	1.02	0.812565575704939	1.69	0.263511633917478	0.370054555805225	0.109692882487051	0.1243	0.0895	0.0041	0.0017	0.0058	0.0045	0.0029	0.016	0.1726	0.0029	0.0039	0.0048	0.0964	0.0066	0.0042	0.0027	0.0022	0.133	0.0871	0.0059	0.0054	0.0035	0.0233	0.0047	0.006	0.1829
14	rs4905941	100725438	1.02	0.812565575704939	1.7	0.24276969786222	0.365020381451583	0.10818162256468	0.1244	0.0895	0.0041	0.0017	0.0058	0.0045	0.0029	0.016	0.1726	0.0029	0.0039	0.0048	0.0964	0.0066	0.0042	0.0027	0.0022	0.1329	0.0871	0.0059	0.0054	0.0035	0.0233	0.0047	0.006	0.1829
14	rs76739542	100731772	1.02	0.812565575704939	1.7	0.24276969786222	0.300227636031881	0.0960662935999257	0.1244	0.0895	0.0041	0.0017	0.0058	0.0045	0.0029	0.016	0.1726	0.0029	0.0039	0.0047	0.0963	0.0068	0.0042	0.0027	0.0022	0.1329	0.0871	0.0059	0.0053	0.0036	0.0233	0.0048	0.006	0.1829
14	rs2146103	100740229	1.02	0.812565575704939	1.7	0.24276969786222	0.315331075526464	0.0987998293315967	0.124	0.0893	0.0041	0.0017	0.0059	0.0045	0.0029	0.016	0.1727	0.003	0.0039	0.0047	0.096	0.0068	0.0042	0.0029	0.0022	0.1332	0.087	0.0059	0.0053	0.0035	0.0233	0.0049	0.006	0.1829
14	rs9291	100748844	1.02	0.812565575704939	1.7	0.24276969786222	0.296295320629734	0.0720829389162697	0.1229	0.0898	0.0041	0.0019	0.0061	0.0045	0.0029	0.0159	0.1729	0.003	0.004	0.0045	0.096	0.0069	0.004	0.003	0.0023	0.1334	0.0865	0.006	0.0054	0.0036	0.0232	0.0049	0.0061	0.183
14	rs78557154	100749691	1.02	0.812565575704939	1.7	0.24276969786222	0.279433668221796	0.0703118997827638	0.1229	0.0896	0.0041	0.002	0.006	0.0045	0.003	0.016	0.1728	0.003	0.004	0.0045	0.096	0.0069	0.0039	0.0031	0.0023	0.1333	0.0865	0.006	0.0054	0.0037	0.0232	0.0049	0.0061	0.1829
14	rs11557208	100758502	1.02	0.812565575704939	1.7	0.24276969786222	0.168605494235878	0.0546444086596844	0.1231	0.0887	0.0042	0.0024	0.0062	0.0045	0.0032	0.0163	0.172	0.0032	0.004	0.0043	0.0956	0.0069	0.0036	0.0033	0.0025	0.1327	0.0869	0.0061	0.0056	0.0039	0.0232	0.0051	0.0063	0.1828
14	Affx-11237989	100759277	1.02	0.812565575704939	1.69	0.263511633917478	0.168676148158021	0.053760725549269	0.1231	0.0887	0.0042	0.0024	0.0062	0.0045	0.0032	0.0163	0.172	0.0032	0.004	0.0043	0.0956	0.007	0.0036	0.0033	0.0025	0.1327	0.0869	0.0061	0.0056	0.0038	0.0232	0.0051	0.0063	0.1828
14	rs55663005	100764318	1.02	0.812565575704939	1.7	0.24276969786222	0.132231406381997	0.0484702906443168	0.123	0.0886	0.0041	0.0025	0.0062	0.0044	0.0033	0.0164	0.1721	0.0032	0.004	0.0043	0.0956	0.0072	0.0036	0.0034	0.0025	0.1324	0.0871	0.0062	0.0057	0.0039	0.0232	0.005	0.0064	0.1824
14	rs117161983	100764756	1.02	0.812565575704939	1.72	0.204795704918344	0.128712689712951	0.0488316151113973	0.123	0.0885	0.0041	0.0025	0.0062	0.0044	0.0033	0.0164	0.1721	0.0032	0.004	0.0043	0.0956	0.0072	0.0036	0.0034	0.0025	0.1324	0.0871	0.0062	0.0057	0.0039	0.0232	0.005	0.0064	0.1824
14	rs61993685	100765823	1.02	0.812565575704939	1.75	0.156107803097264	0.121759730714265	0.0487713126614836	0.123	0.0885	0.0041	0.0025	0.0062	0.0043	0.0033	0.0164	0.1721	0.0031	0.004	0.0043	0.0956	0.0073	0.0036	0.0034	0.0025	0.1323	0.0871	0.0062	0.0057	0.0039	0.0232	0.0049	0.0064	0.1823
14	rs1059264	100769163	1.02	0.812565575704939	1.75	0.156107803097264	0.104721194126204	0.0466813831772201	0.1229	0.0884	0.004	0.0026	0.0062	0.0042	0.0034	0.0165	0.1722	0.0031	0.004	0.0043	0.0958	0.0074	0.0035	0.0035	0.0026	0.1322	0.0873	0.0063	0.0057	0.0039	0.0232	0.0048	0.0064	0.182
14	rs2281892	100769938	1.02	0.812565575704939	1.75	0.156107803097264	0.10607858920289	0.049375805486924	0.1229	0.0884	0.004	0.0026	0.0062	0.0042	0.0034	0.0166	0.1724	0.0031	0.004	0.0044	0.0958	0.0075	0.0035	0.0035	0.0026	0.1319	0.0874	0.0063	0.0057	0.004	0.0232	0.0048	0.0064	0.1821
14	rs76470915	100776382	1.02	0.812565575704939	1.74	0.171280181914382	0.0904054826625142	0.0657248103554175	0.1228	0.0885	0.0038	0.0026	0.0061	0.0043	0.0034	0.0167	0.1717	0.0032	0.004	0.0043	0.0958	0.0076	0.0035	0.0037	0.0026	0.1313	0.0879	0.0064	0.0058	0.0041	0.0231	0.0048	0.0065	0.1822
14	rs117698324	100781172	1.01	0.875109975033704	1.74	0.171280181914382	0.0843506483423821	0.0649047369682324	0.1221	0.0882	0.0038	0.0028	0.0061	0.0045	0.0035	0.0167	0.1706	0.0033	0.0041	0.0042	0.0967	0.0077	0.0037	0.0042	0.0027	0.1296	0.0891	0.0066	0.006	0.0042	0.0227	0.0049	0.0065	0.1824
14	rs9324018	100781877	1.01	0.875109975033704	1.76	0.141944438278083	0.0883654912940199	0.0697490304013639	0.1221	0.088	0.0038	0.0029	0.0061	0.0046	0.0036	0.0167	0.1702	0.0033	0.0042	0.0041	0.097	0.0077	0.0037	0.0044	0.0027	0.1289	0.0893	0.0067	0.0061	0.0042	0.0226	0.0049	0.0065	0.1824
14	rs35347747	100785617	1.01	0.875109975033704	1.76	0.141944438278083	0.122838897869074	0.134478707728928	0.121	0.087	0.0034	0.003	0.0062	0.005	0.0037	0.0169	0.1707	0.0033	0.0043	0.0038	0.0965	0.0077	0.0034	0.0046	0.0029	0.1292	0.0912	0.0069	0.0065	0.0042	0.0211	0.0047	0.0067	0.1826
14	rs61990667	100786433	1.01	0.875109975033704	1.76	0.141944438278083	0.107554628624505	0.16311716825127	0.1208	0.0868	0.0034	0.0031	0.0063	0.0049	0.0037	0.0169	0.1709	0.0034	0.0043	0.0037	0.0968	0.0077	0.0034	0.0047	0.003	0.1291	0.0916	0.0069	0.0062	0.0042	0.0208	0.0046	0.0067	0.1826
14	rs2093466	100787564	1	0.940597770197411	1.77	0.128753168183355	0.0959233089172042	0.175653502228685	0.1205	0.0865	0.0033	0.0031	0.0063	0.0049	0.0038	0.0169	0.1713	0.0035	0.0043	0.0036	0.0972	0.0076	0.0035	0.0048	0.0032	0.1291	0.0921	0.0069	0.0059	0.0043	0.0203	0.0046	0.0068	0.1824
14	rs4905949	100788977	1	0.940597770197411	1.77	0.128753168183355	0.0987086448356895	0.196451224054656	0.1205	0.0862	0.0031	0.003	0.0064	0.0048	0.0039	0.0168	0.1717	0.0035	0.0043	0.0036	0.0974	0.0075	0.0035	0.005	0.0033	0.1292	0.0929	0.007	0.0055	0.0043	0.0197	0.0045	0.0069	0.1825
14	rs35097172	100792126	0.99	1.00906370779823	1.78	0.116496372702931	0.14992870411568	0.259075095769488	0.1213	0.0868	0.0029	0.0027	0.0064	0.0048	0.0038	0.0166	0.1717	0.0036	0.0039	0.0034	0.0954	0.0073	0.0034	0.0049	0.0034	0.1308	0.0933	0.007	0.0055	0.0041	0.0189	0.0043	0.007	0.1833
14	rs74616664	100793702	0.99	1.00906370779823	1.78	0.116496372702931	0.238441084195461	0.253975961160629	0.1214	0.0899	0.0029	0.0026	0.0064	0.0048	0.0037	0.0165	0.1713	0.0036	0.0038	0.0034	0.0941	0.0073	0.0033	0.0049	0.0034	0.1313	0.0923	0.007	0.0056	0.0041	0.0185	0.0041	0.007	0.1833
14	rs117496087	100799506	0.98	1.080540436168	1.78	0.116496372702931	0.304629153751975	0.246219732924627	0.1215	0.0913	0.0029	0.0026	0.0064	0.0047	0.0037	0.0165	0.1709	0.0036	0.0038	0.0034	0.0933	0.0072	0.0033	0.0049	0.0034	0.1313	0.0917	0.0071	0.0061	0.0041	0.0183	0.0041	0.007	0.1837
14	rs117957353	100812930	0.98	1.080540436168	1.78	0.116496372702931	0.324093580325034	0.234785201672574	0.1215	0.0917	0.0029	0.0026	0.0064	0.0047	0.0036	0.0165	0.1708	0.0036	0.0038	0.0034	0.0931	0.0072	0.0033	0.0049	0.0034	0.1313	0.0916	0.0071	0.0063	0.0041	0.0182	0.004	0.007	0.1838
14	rs2400899	100828487	0.98	1.080540436168	1.79	0.105135818603982	0.325718781977659	0.229954083976979	0.1215	0.0918	0.0029	0.0026	0.0064	0.0047	0.0036	0.0165	0.1708	0.0036	0.0038	0.0033	0.0931	0.0072	0.0033	0.0049	0.0034	0.1313	0.0915	0.0071	0.0064	0.0041	0.0182	0.004	0.007	0.1838
14	rs3783347	100839261	0.98	1.080540436168	1.79	0.105135818603982	0.326532977164164	0.231597408969271	0.1215	0.0919	0.0029	0.0026	0.0063	0.0047	0.0036	0.0165	0.1707	0.0036	0.0038	0.0033	0.093	0.0072	0.0033	0.0049	0.0034	0.1313	0.0916	0.0071	0.0064	0.0041	0.0181	0.004	0.007	0.1839
14	rs17554326	100842377	0.98	1.080540436168	1.79	0.105135818603982	0.327756261862191	0.232804915938675	0.1213	0.0919	0.0029	0.0026	0.0063	0.0047	0.0036	0.0165	0.1707	0.0036	0.0038	0.0033	0.0929	0.0071	0.0033	0.0049	0.0034	0.1319	0.0916	0.0071	0.0064	0.0041	0.0181	0.004	0.007	0.1839
14	rs12897338	100844368	0.98	1.080540436168	1.79	0.105135818603982	0.323738634432086	0.243094134555657	0.1213	0.0921	0.0029	0.0026	0.0062	0.0046	0.0036	0.0165	0.1706	0.0036	0.0037	0.0033	0.0927	0.0071	0.0033	0.0049	0.0034	0.1323	0.0917	0.0072	0.0066	0.0041	0.018	0.0039	0.007	0.1839
14	rs2273801	100847437	0.98	1.080540436168	1.8	0.0946327581538143	0.353942085545529	0.22809623702766	0.1212	0.0924	0.0028	0.0025	0.0061	0.0045	0.0036	0.0164	0.1704	0.0035	0.0038	0.0033	0.092	0.0071	0.0032	0.0049	0.0033	0.1326	0.0917	0.0073	0.0067	0.004	0.018	0.0039	0.0076	0.184
14	rs34331240	100847617	0.98	1.080540436168	1.8	0.0946327581538143	0.356015893767709	0.22809623702766	0.1212	0.0924	0.0028	0.0025	0.0061	0.0045	0.0036	0.0164	0.1704	0.0035	0.0038	0.0033	0.092	0.0071	0.0032	0.0049	0.0033	0.1327	0.0917	0.0073	0.0067	0.004	0.018	0.0039	0.0077	0.184
14	rs2273800	100847707	0.98	1.080540436168	1.8	0.0946327581538143	0.356975138001765	0.228532937720587	0.1211	0.0924	0.0028	0.0025	0.0061	0.0045	0.0036	0.0164	0.1704	0.0035	0.0038	0.0033	0.0919	0.0071	0.0032	0.0049	0.0033	0.1327	0.0918	0.0074	0.0068	0.004	0.018	0.0039	0.0077	0.184
14	rs73357457	100848915	0.98	1.080540436168	1.79	0.105135818603982	0.369294470070902	0.240092258422934	0.1208	0.0925	0.0028	0.0025	0.0061	0.0045	0.0036	0.0163	0.1698	0.0035	0.0038	0.0033	0.0922	0.0072	0.0032	0.0049	0.0033	0.133	0.0922	0.0073	0.0069	0.0039	0.0179	0.0038	0.0077	0.1839
14	rs34277171	100848930	0.98	1.080540436168	1.79	0.105135818603982	0.374303916610219	0.236660424985472	0.1208	0.0925	0.0028	0.0024	0.006	0.0045	0.0036	0.0163	0.1698	0.0035	0.0038	0.0033	0.0924	0.0072	0.0032	0.0049	0.0033	0.1329	0.0921	0.0074	0.0069	0.0039	0.0179	0.0038	0.0077	0.1838
14	rs111611479	100854299	0.98	1.080540436168	1.84	0.0604088827715036	0.420520797303645	0.250706823069228	0.1215	0.0929	0.0028	0.0023	0.0059	0.0044	0.0035	0.0163	0.1697	0.0033	0.0037	0.0033	0.092	0.0065	0.0032	0.0049	0.0032	0.133	0.092	0.0074	0.007	0.0039	0.0186	0.0036	0.0075	0.1848
14	rs8005949	100857523	0.98	1.080540436168	1.84	0.0604088827715036	0.459740626964706	0.259643628469326	0.1215	0.093	0.0029	0.0023	0.0059	0.0044	0.0035	0.0163	0.1694	0.0033	0.0037	0.0034	0.0921	0.0062	0.0033	0.0049	0.0032	0.1331	0.0919	0.0074	0.007	0.0039	0.0186	0.0036	0.0073	0.185
14	rs75410468	100857840	0.98	1.080540436168	1.84	0.0604088827715036	0.452203202064073	0.253975961160629	0.1215	0.093	0.0029	0.0023	0.0059	0.0044	0.0035	0.0163	0.1692	0.0033	0.0037	0.0034	0.092	0.0062	0.0033	0.0049	0.0032	0.1332	0.0919	0.0074	0.007	0.0039	0.0186	0.0036	0.0073	0.1849
14	rs35898722	100886739	0.98	1.080540436168	1.84	0.0604088827715036	0.452743856639565	0.244766980620074	0.1219	0.0924	0.0031	0.0023	0.006	0.0044	0.0035	0.0163	0.1685	0.0033	0.0038	0.0035	0.0915	0.0063	0.0033	0.0051	0.0031	0.1336	0.0924	0.0074	0.007	0.0038	0.0186	0.0034	0.0072	0.1852
14	rs79464320	100888850	0.98	1.080540436168	1.84	0.0604088827715036	0.450643091901446	0.244432118962801	0.1219	0.0923	0.0032	0.0023	0.006	0.0044	0.0035	0.0163	0.1684	0.0033	0.0038	0.0036	0.0915	0.0063	0.0033	0.0051	0.0031	0.1336	0.0924	0.0074	0.007	0.0038	0.0186	0.0034	0.0072	0.1852
14	rs117868772	100889978	0.98	1.080540436168	1.84	0.0604088827715036	0.452143148898234	0.243428411070079	0.122	0.0923	0.0032	0.0023	0.006	0.0044	0.0035	0.0163	0.1684	0.0033	0.0037	0.0036	0.0915	0.0063	0.0033	0.0051	0.0031	0.1336	0.0924	0.0074	0.007	0.0038	0.0186	0.0033	0.0072	0.1853
14	rs941924	100892749	0.98	1.080540436168	1.84	0.0604088827715036	0.455632697563416	0.23842971495909	0.1221	0.0922	0.0032	0.0023	0.0061	0.0044	0.0035	0.0163	0.1683	0.0033	0.0037	0.0036	0.0914	0.0063	0.0034	0.0052	0.0031	0.1336	0.0925	0.0073	0.007	0.0038	0.0186	0.0033	0.0072	0.1853
14	rs80274253	100893930	0.98	1.080540436168	1.84	0.0604088827715036	0.441575492760565	0.232036267690517	0.1221	0.0921	0.0032	0.0023	0.0061	0.0044	0.0035	0.0164	0.1682	0.0033	0.0037	0.0036	0.0915	0.0063	0.0034	0.0051	0.003	0.1336	0.0923	0.0073	0.007	0.0038	0.0186	0.0034	0.0072	0.1855
14	rs78168427	100896623	0.98	1.080540436168	1.85	0.0536022520271762	0.436308336626559	0.22875138966079	0.1222	0.092	0.0032	0.0023	0.0061	0.0044	0.0035	0.0165	0.1681	0.0033	0.0037	0.0036	0.0917	0.0064	0.0034	0.0051	0.003	0.1335	0.0922	0.0073	0.007	0.0038	0.0186	0.0033	0.0072	0.1855
14	rs72713958	100897123	0.98	1.080540436168	1.85	0.0536022520271762	0.436308336626559	0.229188496529739	0.1222	0.092	0.0032	0.0023	0.0061	0.0044	0.0035	0.0165	0.1681	0.0033	0.0037	0.0036	0.0917	0.0064	0.0034	0.0051	0.003	0.1335	0.0922	0.0073	0.007	0.0038	0.0186	0.0033	0.0072	0.1855
14	rs1190926	100898748	0.98	1.080540436168	1.85	0.0536022520271762	0.443476921688526	0.231049213389563	0.1222	0.092	0.0033	0.0023	0.0061	0.0044	0.0035	0.0166	0.1681	0.0032	0.0037	0.0036	0.0918	0.0064	0.0033	0.0051	0.003	0.1334	0.0922	0.0073	0.007	0.0038	0.0186	0.0033	0.0072	0.1855
14	rs78942235	100903477	0.98	1.080540436168	1.86	0.047416592333268	0.43772562042051	0.229844663708658	0.1222	0.0919	0.0033	0.0023	0.0061	0.0044	0.0035	0.0166	0.1681	0.0032	0.0037	0.0036	0.0918	0.0064	0.0033	0.0051	0.003	0.1334	0.0922	0.0073	0.007	0.0038	0.0186	0.0033	0.0072	0.1855
14	rs1212911	100917372	0.98	1.080540436168	1.86	0.047416592333268	0.431483100206981	0.229735260309747	0.1223	0.0918	0.0033	0.0023	0.0061	0.0044	0.0035	0.0165	0.168	0.0032	0.0037	0.0036	0.0919	0.0064	0.0033	0.0051	0.003	0.1334	0.0922	0.0073	0.007	0.0038	0.0186	0.0033	0.0072	0.1855
14	rs78352137	100920416	0.98	1.080540436168	1.86	0.047416592333268	0.430720563217096	0.23072049778309	0.1223	0.0918	0.0033	0.0023	0.0061	0.0044	0.0035	0.0164	0.1681	0.0032	0.0038	0.0036	0.0919	0.0064	0.0033	0.0052	0.003	0.1334	0.0922	0.0073	0.007	0.0038	0.0186	0.0033	0.0072	0.1855
14	rs58396678	100922027	0.98	1.080540436168	1.86	0.047416592333268	0.430779196183529	0.231378080331614	0.1223	0.0918	0.0033	0.0023	0.0061	0.0044	0.0035	0.0164	0.1681	0.0032	0.0038	0.0036	0.0919	0.0064	0.0033	0.0052	0.003	0.1334	0.0922	0.0073	0.007	0.0038	0.0186	0.0033	0.0072	0.1855
14	rs8005782	100936793	0.99	1.00906370779823	1.86	0.047416592333268	0.309213023045484	0.229844663708658	0.1219	0.0898	0.0037	0.0021	0.006	0.0045	0.0035	0.0167	0.1669	0.0032	0.0039	0.0039	0.0913	0.0062	0.0033	0.005	0.0033	0.1356	0.094	0.007	0.007	0.0039	0.0185	0.0032	0.0069	0.1856
14	rs112567964	100943251	0.99	1.00906370779823	1.87	0.04181310425502	0.302619807801698	0.232146024310052	0.1219	0.0898	0.0037	0.0021	0.006	0.0045	0.0035	0.0167	0.1669	0.0032	0.0039	0.0039	0.0913	0.0062	0.0033	0.005	0.0033	0.1356	0.0941	0.007	0.007	0.0039	0.0185	0.0032	0.0069	0.1856
14	rs73349495	100947279	0.99	1.00906370779823	1.87	0.04181310425502	0.280372213267481	0.227114652465071	0.122	0.0895	0.0038	0.0021	0.0059	0.0045	0.0035	0.0167	0.1668	0.0032	0.0039	0.0039	0.0912	0.0062	0.0033	0.0049	0.0033	0.1356	0.0943	0.007	0.007	0.0039	0.0186	0.0032	0.0069	0.1859
14	rs72713985	100949514	0.99	1.00906370779823	1.87	0.04181310425502	0.239733093714884	0.236108390666358	0.122	0.0889	0.0038	0.0021	0.0059	0.0045	0.0034	0.0167	0.1667	0.0032	0.0039	0.004	0.0913	0.0062	0.0033	0.0049	0.0033	0.1357	0.0944	0.007	0.0071	0.0039	0.0185	0.0032	0.0068	0.1862
14	rs34228853	100963488	0.99	1.00906370779823	1.88	0.0367535648830228	0.111066320571686	0.177456329898865	0.1224	0.0864	0.004	0.0021	0.0058	0.0043	0.0033	0.0167	0.166	0.0031	0.004	0.0041	0.0916	0.0063	0.0033	0.0045	0.0032	0.1366	0.0949	0.0069	0.0072	0.0039	0.0185	0.0032	0.0068	0.1874
14	rs10151709	100997337	0.99	1.00906370779823	1.89	0.0322004798625665	0.0833826864308406	0.162338419146868	0.1225	0.0855	0.0041	0.0021	0.0057	0.0043	0.0033	0.0167	0.1658	0.0031	0.0041	0.0041	0.0917	0.0063	0.0034	0.0044	0.0032	0.1369	0.0952	0.0069	0.0073	0.004	0.0185	0.0032	0.0067	0.1879
14	rs56149835	101001352	0.99	1.00906370779823	1.88	0.0367535648830228	0.0794260711750591	0.170976327572541	0.1225	0.0855	0.0041	0.0021	0.0057	0.0043	0.0033	0.0167	0.1657	0.0032	0.0041	0.0041	0.0916	0.0063	0.0034	0.0044	0.0032	0.137	0.0952	0.0069	0.0073	0.004	0.0185	0.0032	0.0067	0.1879
14	rs75403841	101014133	0.99	1.00906370779823	1.88	0.0367535648830228	0.0294076412441504	0.0902998883975837	0.1225	0.0846	0.0043	0.0022	0.0059	0.0041	0.0032	0.0168	0.1645	0.0034	0.0043	0.0044	0.0912	0.0065	0.0036	0.0041	0.0031	0.1377	0.0954	0.007	0.0075	0.004	0.0186	0.0035	0.0067	0.1879
14	rs78860894	101021069	0.98	1.080540436168	1.88	0.0367535648830228	0.0131390641795526	0.0552157708384631	0.1226	0.084	0.0045	0.0023	0.0059	0.0041	0.0031	0.0169	0.1635	0.0036	0.0044	0.0045	0.0909	0.0067	0.0037	0.0039	0.0031	0.1381	0.0956	0.007	0.0076	0.0041	0.0187	0.0037	0.0066	0.1879
14	rs12894800	101023279	0.98	1.080540436168	1.88	0.0367535648830228	0.0129311654567465	0.0496185149648115	0.1225	0.0842	0.0045	0.0024	0.0059	0.004	0.0031	0.0169	0.1631	0.0037	0.0044	0.0046	0.0911	0.0067	0.0037	0.0039	0.0031	0.1378	0.0955	0.007	0.0076	0.0041	0.0187	0.0037	0.0066	0.1881
14	rs11847612	101023706	0.98	1.080540436168	1.88	0.0367535648830228	0.013823723159436	0.0481101441270902	0.1225	0.0843	0.0045	0.0024	0.0059	0.004	0.0031	0.017	0.163	0.0037	0.0044	0.0046	0.091	0.0067	0.0037	0.0039	0.0031	0.1378	0.0955	0.0071	0.0076	0.0041	0.0186	0.0037	0.0066	0.188
14	rs11845025	101028399	0.98	1.080540436168	1.88	0.0367535648830228	0.0226032719232568	0.0463271606423536	0.1222	0.0843	0.005	0.0023	0.0058	0.0039	0.003	0.017	0.162	0.0037	0.0043	0.0045	0.0912	0.0067	0.004	0.0038	0.0029	0.1395	0.0954	0.007	0.0078	0.0042	0.0183	0.0037	0.0066	0.1878
14	rs6575793	101032217	0.98	1.080540436168	1.87	0.04181310425502	0.0213015039229749	0.0403786316930395	0.122	0.0839	0.0051	0.0023	0.0059	0.0038	0.0029	0.017	0.1611	0.0039	0.0043	0.0046	0.0913	0.0067	0.0042	0.0038	0.0029	0.1403	0.0952	0.0071	0.008	0.0043	0.0182	0.0037	0.0067	0.188
14	rs12893609	101035835	0.98	1.080540436168	1.87	0.04181310425502	0.0201587849522423	0.0380805533671261	0.1219	0.0837	0.0051	0.0023	0.0059	0.0038	0.0029	0.017	0.1608	0.0039	0.0043	0.0046	0.0913	0.0067	0.0042	0.0038	0.003	0.1406	0.0952	0.0071	0.008	0.0043	0.0182	0.0037	0.0067	0.1882
14	rs10140554	101036074	0.98	1.080540436168	1.86	0.047416592333268	0.0204029490002265	0.0386765537187849	0.1219	0.0837	0.0051	0.0023	0.0059	0.0038	0.0029	0.017	0.1608	0.0039	0.0043	0.0046	0.0913	0.0067	0.0042	0.0038	0.003	0.1406	0.0952	0.0071	0.008	0.0043	0.0182	0.0037	0.0067	0.1882
14	rs7493924	101040398	0.98	1.080540436168	1.86	0.047416592333268	0.0191781621068155	0.0343351618345971	0.1217	0.0836	0.0051	0.0023	0.006	0.0038	0.0029	0.0169	0.1603	0.0039	0.0043	0.0046	0.0911	0.0067	0.0042	0.0038	0.0029	0.1411	0.0953	0.007	0.0079	0.0043	0.0182	0.0037	0.0067	0.1884
14	rs1888580	101042974	0.98	1.080540436168	1.86	0.047416592333268	0.0202022294434179	0.0351637452472248	0.1217	0.0836	0.0051	0.0023	0.006	0.0038	0.0029	0.0169	0.1603	0.0039	0.0043	0.0046	0.0911	0.0067	0.0042	0.0038	0.0029	0.1413	0.0952	0.007	0.0079	0.0043	0.0183	0.0037	0.0067	0.1884
14	rs117631773	101058860	0.98	1.080540436168	1.85	0.0536022520271762	0.0198136652644721	0.0289339893107652	0.1213	0.0835	0.0051	0.0021	0.006	0.0036	0.0029	0.017	0.1593	0.0039	0.0043	0.0048	0.0904	0.0068	0.0042	0.0037	0.0029	0.1424	0.0951	0.0071	0.008	0.0044	0.0186	0.0037	0.0067	0.1889
14	rs56184970	101062503	0.98	1.080540436168	1.84	0.0604088827715036	0.0202109264830421	0.0280365926626037	0.1212	0.0834	0.0051	0.002	0.0061	0.0036	0.0029	0.017	0.1591	0.0039	0.0044	0.0048	0.0903	0.0068	0.0042	0.0037	0.0029	0.1426	0.0951	0.0071	0.008	0.0044	0.0186	0.0037	0.0067	0.189
14	rs74750802	101065605	0.98	1.080540436168	1.83	0.0678757074061657	0.0203679378666942	0.0274302294344924	0.1212	0.0834	0.0051	0.002	0.0061	0.0036	0.003	0.0171	0.159	0.0039	0.0044	0.0048	0.0903	0.0068	0.0042	0.0037	0.0029	0.1427	0.0951	0.0071	0.008	0.0044	0.0187	0.0037	0.0067	0.189
14	rs1190862	101067773	0.98	1.080540436168	1.82	0.0760422202337298	0.0206139322861936	0.0263727285209235	0.1212	0.0834	0.0051	0.002	0.0061	0.0036	0.003	0.0171	0.159	0.0039	0.0044	0.0048	0.0903	0.0068	0.0042	0.0037	0.0029	0.1427	0.0951	0.0072	0.008	0.0044	0.0187	0.0037	0.0067	0.189
14	rs12882635	101079874	0.98	1.080540436168	1.82	0.0760422202337298	0.0110014586798907	0.0232756908926262	0.1208	0.0828	0.0051	0.0019	0.0061	0.0034	0.003	0.0168	0.1579	0.0039	0.0044	0.005	0.0898	0.007	0.0043	0.0035	0.003	0.1438	0.0961	0.0072	0.008	0.0045	0.0189	0.0038	0.0068	0.189
14	rs17574970	101085090	0.98	1.080540436168	1.82	0.0760422202337298	0.0106614836133215	0.0231042878946298	0.1207	0.0827	0.0051	0.0019	0.0061	0.0034	0.003	0.0168	0.1577	0.0039	0.0045	0.005	0.0896	0.0071	0.0044	0.0035	0.003	0.144	0.0963	0.0072	0.008	0.0046	0.0189	0.0038	0.0069	0.189
14	rs72715827	101090840	0.97	1.15505862992724	1.82	0.0760422202337298	0.0100519273074851	0.0188237317520134	0.1204	0.0825	0.0052	0.0019	0.0061	0.0033	0.003	0.0167	0.1571	0.004	0.0045	0.0051	0.0892	0.0072	0.0045	0.0035	0.003	0.1443	0.0966	0.0071	0.0079	0.0046	0.019	0.0039	0.007	0.1891
14	rs1190888	101092950	0.97	1.15505862992724	1.82	0.0760422202337298	0.0103241987957703	0.0163158138668585	0.1202	0.0824	0.0053	0.0018	0.006	0.0033	0.003	0.0166	0.1566	0.004	0.0046	0.0052	0.0889	0.0073	0.0046	0.0036	0.003	0.1446	0.0968	0.0071	0.0079	0.0047	0.0191	0.004	0.0072	0.1891
14	Affx-10104590	101095347	0.97	1.15505862992724	1.81	0.0849480383532209	0.00422723393038949	0.0158140810574749	0.1204	0.082	0.0053	0.0019	0.006	0.0033	0.0031	0.0165	0.1564	0.0041	0.0047	0.0053	0.089	0.0074	0.0047	0.0036	0.0031	0.1446	0.0966	0.0071	0.0081	0.0048	0.0192	0.0043	0.0073	0.1881
14	rs1190912	101105913	0.97	1.15505862992724	1.82	0.0760422202337298	0.00268706627459606	0.011197418758282	0.1197	0.0821	0.0052	0.002	0.006	0.0035	0.0032	0.0163	0.1565	0.0041	0.0049	0.0055	0.0894	0.0074	0.0048	0.0036	0.0031	0.1446	0.0972	0.0072	0.0083	0.0048	0.0194	0.0041	0.0073	0.1866
14	rs61993017	101108274	0.97	1.15505862992724	1.81	0.0849480383532209	0.00209328578651856	0.00994936606218262	0.12	0.0819	0.0051	0.002	0.006	0.0035	0.0033	0.0164	0.1565	0.0041	0.0049	0.0055	0.0894	0.0074	0.0049	0.0036	0.0032	0.1442	0.0972	0.0073	0.0083	0.0048	0.0194	0.0041	0.0075	0.1864
14	rs10138657	101111916	0.97	1.15505862992724	1.81	0.0849480383532209	0.00140876031005591	0.00663687948091612	0.1199	0.0816	0.0048	0.0021	0.0059	0.0036	0.0034	0.0163	0.1568	0.0041	0.005	0.0058	0.0886	0.0076	0.0051	0.0035	0.0034	0.1442	0.0973	0.0074	0.0085	0.0047	0.0195	0.0043	0.0076	0.1856
14	rs77175219	101113346	0.97	1.15505862992724	1.81	0.0849480383532209	0.001036262111957	0.00599286103190546	0.1199	0.0812	0.0047	0.0022	0.0058	0.0037	0.0034	0.0164	0.1567	0.0041	0.0051	0.0058	0.0881	0.0076	0.0051	0.0035	0.0035	0.1445	0.0976	0.0074	0.0087	0.0047	0.0197	0.0044	0.0075	0.1856
14	rs3949717	101117449	0.97	1.15505862992724	1.8	0.0946327581538143	0.00131244999056269	0.00654598738260127	0.1199	0.0809	0.0047	0.0022	0.0058	0.0037	0.0035	0.0165	0.1567	0.0041	0.0051	0.0058	0.0876	0.0077	0.0051	0.0035	0.0035	0.1446	0.098	0.0074	0.0088	0.0047	0.0197	0.0044	0.0075	0.1856
14	rs1190923	101119663	0.97	1.15505862992724	1.79	0.105135818603982	0.00128769607772629	0.00672843135079325	0.1197	0.0808	0.0046	0.0022	0.0058	0.0037	0.0035	0.0166	0.1567	0.0041	0.0051	0.0058	0.0869	0.0077	0.0051	0.0036	0.0036	0.1451	0.0983	0.0074	0.0087	0.0046	0.0199	0.0044	0.0074	0.1856
14	rs4905989	101124278	0.96	1.23264710971586	1.79	0.105135818603982	0.00335935730570146	0.0140857206986194	0.119	0.0802	0.0042	0.0022	0.0056	0.0039	0.0036	0.0168	0.1566	0.0038	0.0052	0.0057	0.0857	0.0081	0.0049	0.0041	0.0039	0.1461	0.0998	0.0073	0.0086	0.0044	0.0202	0.0044	0.0072	0.1854
14	rs78795894	101126965	0.96	1.23264710971586	1.78	0.116496372702931	0.00740280162020368	0.0126156918882927	0.1188	0.0801	0.0041	0.0021	0.0055	0.0039	0.0035	0.0167	0.1565	0.0037	0.0051	0.0058	0.0859	0.0081	0.0048	0.0041	0.004	0.1464	0.1002	0.0074	0.0086	0.0044	0.0201	0.0045	0.0072	0.1853
14	rs118188774	101130808	0.96	1.23264710971586	1.83	0.0678757074061657	0.00838522145561801	0.0128710787915008	0.1186	0.0802	0.0041	0.0022	0.0056	0.0039	0.0036	0.0167	0.1564	0.0039	0.0051	0.0058	0.086	0.0082	0.0047	0.0041	0.004	0.1461	0.1003	0.0075	0.0086	0.0044	0.0202	0.0045	0.0072	0.1852
14	rs7156735	101132229	0.96	1.23264710971586	1.82	0.0760422202337298	0.0100156941826905	0.0169722715630761	0.1186	0.0802	0.0041	0.0022	0.0057	0.0039	0.0036	0.0167	0.1564	0.004	0.0051	0.0058	0.086	0.0082	0.0046	0.0042	0.004	0.1461	0.1003	0.0075	0.0085	0.0044	0.0202	0.0044	0.0072	0.1852
14	rs61990980	101138457	0.96	1.23264710971586	1.82	0.0760422202337298	0.0134975465102351	0.0110484281145663	0.1187	0.0801	0.0039	0.0021	0.0057	0.004	0.0037	0.0167	0.1564	0.004	0.0051	0.0058	0.086	0.0082	0.0048	0.0043	0.0041	0.1464	0.1002	0.0076	0.0086	0.0043	0.0201	0.0044	0.0073	0.1847
14	rs12892451	101139536	0.96	1.23264710971586	1.82	0.0760422202337298	0.0162509309136735	0.014868401034638	0.1187	0.0801	0.0038	0.0021	0.0057	0.004	0.0037	0.0166	0.157	0.004	0.0051	0.0058	0.0862	0.0082	0.0049	0.0043	0.0041	0.1466	0.1001	0.0077	0.0086	0.0042	0.02	0.0044	0.0073	0.1837
14	rs730570	101142890	0.96	1.23264710971586	1.82	0.0760422202337298	0.0310781899146949	0.0232327833270784	0.1188	0.0798	0.0038	0.0021	0.0057	0.0041	0.0038	0.0165	0.1572	0.0041	0.0051	0.0058	0.0866	0.0084	0.0047	0.0045	0.0042	0.1472	0.1	0.0078	0.0086	0.0039	0.02	0.0043	0.0072	0.1828
14	rs117621849	101144523	0.96	1.23264710971586	1.82	0.0760422202337298	0.0285965883842951	0.0163519484473983	0.1187	0.0797	0.0038	0.0022	0.0057	0.0041	0.0038	0.0164	0.1572	0.0041	0.0051	0.0057	0.0867	0.0084	0.0047	0.0046	0.0042	0.1474	0.0999	0.0078	0.0087	0.0039	0.02	0.0043	0.0072	0.1827
14	rs12881629	101146413	0.96	1.23264710971586	1.82	0.0760422202337298	0.0274857038688978	0.025648658810426	0.1185	0.0792	0.0039	0.0022	0.0056	0.0042	0.0038	0.0162	0.1575	0.004	0.0051	0.0056	0.087	0.0085	0.0046	0.0048	0.0041	0.148	0.0996	0.0079	0.0087	0.0038	0.0201	0.0042	0.0071	0.1825
14	rs11160596	101148926	0.96	1.23264710971586	1.82	0.0760422202337298	0.0738164187709408	0.0959863518267054	0.1187	0.0782	0.0041	0.0024	0.0055	0.0044	0.0038	0.0159	0.1577	0.0041	0.0051	0.0055	0.0872	0.0085	0.0045	0.0054	0.0044	0.1488	0.0987	0.0082	0.0089	0.0036	0.0203	0.004	0.007	0.1821
14	rs61990984	101150729	0.96	1.23264710971586	1.82	0.0760422202337298	0.121614342451147	0.100910383449072	0.1198	0.0778	0.0042	0.0024	0.0055	0.0046	0.0039	0.0153	0.1576	0.0042	0.0051	0.0055	0.0867	0.0086	0.0045	0.0057	0.0046	0.149	0.0983	0.0082	0.009	0.0036	0.0202	0.004	0.0069	0.1817
14	rs72631670	101154552	0.96	1.23264710971586	1.82	0.0760422202337298	0.169879904832331	0.134296993550187	0.1204	0.0776	0.0042	0.0024	0.0054	0.0047	0.0039	0.0151	0.1575	0.0042	0.0051	0.0055	0.0865	0.0086	0.0045	0.0059	0.0048	0.149	0.0981	0.0082	0.0091	0.0036	0.0201	0.004	0.0069	0.1814
14	rs7144997	101155432	0.96	1.23264710971586	1.82	0.0760422202337298	0.175901090538548	0.137856661746976	0.1204	0.0776	0.0042	0.0025	0.0054	0.0047	0.0039	0.0151	0.1575	0.0042	0.0052	0.0055	0.0864	0.0086	0.0045	0.0059	0.0048	0.149	0.098	0.0082	0.0091	0.0036	0.0201	0.004	0.0069	0.1814
14	rs7142683	101158882	0.96	1.23264710971586	1.83	0.0678757074061657	0.179469700690861	0.153668968817247	0.1208	0.0775	0.0042	0.0025	0.0054	0.0048	0.0039	0.0149	0.1576	0.0043	0.0052	0.0054	0.0861	0.0086	0.0045	0.0059	0.0049	0.1491	0.0977	0.0083	0.0091	0.0035	0.0201	0.0041	0.0069	0.1816
14	rs7149242	101159416	0.96	1.23264710971586	1.83	0.0678757074061657	0.180607177627508	0.158850383573588	0.1211	0.0779	0.0042	0.0025	0.0054	0.0048	0.0039	0.0149	0.157	0.0043	0.0052	0.0053	0.086	0.0086	0.0045	0.006	0.0049	0.1493	0.0975	0.0083	0.009	0.0035	0.0201	0.0041	0.0069	0.1817
14	rs17099610	101162782	0.96	1.23264710971586	1.83	0.0678757074061657	0.208352295710582	0.170778274654062	0.1212	0.0782	0.0043	0.0026	0.0054	0.0048	0.0039	0.0149	0.1572	0.0043	0.0051	0.0052	0.0853	0.0086	0.0044	0.0062	0.0049	0.15	0.0972	0.0082	0.0089	0.0035	0.0201	0.0041	0.007	0.1811
14	rs8008669	101164297	0.96	1.23264710971586	1.84	0.0604088827715036	0.175430817642631	0.200516520419865	0.1215	0.0784	0.0043	0.0028	0.0053	0.0049	0.0041	0.0146	0.1575	0.0044	0.0052	0.005	0.0854	0.0087	0.0043	0.0064	0.005	0.1498	0.0967	0.0083	0.0087	0.0035	0.02	0.0043	0.007	0.1806
14	rs8012970	101168491	0.95	1.31333295668949	1.84	0.0604088827715036	0.170128356140566	0.278737208904261	0.1219	0.0786	0.0043	0.0031	0.0052	0.005	0.0044	0.0141	0.1578	0.0046	0.0052	0.0047	0.0857	0.0089	0.0041	0.0067	0.005	0.1495	0.0957	0.0084	0.0085	0.0035	0.02	0.0048	0.007	0.18
14	rs56349439	101168739	0.95	1.31333295668949	1.84	0.0604088827715036	0.175503119843227	0.286678328200725	0.1219	0.0786	0.0043	0.0031	0.0052	0.005	0.0044	0.0141	0.1578	0.0046	0.0052	0.0047	0.0857	0.0089	0.0041	0.0067	0.005	0.1495	0.0957	0.0084	0.0085	0.0036	0.02	0.0048	0.007	0.18
14	rs7152943	101174159	0.95	1.31333295668949	1.84	0.0604088827715036	0.151549241444167	0.270864990982029	0.122	0.0786	0.0043	0.0032	0.0052	0.005	0.0045	0.014	0.1573	0.0047	0.0052	0.0047	0.086	0.0089	0.004	0.0066	0.005	0.1493	0.0956	0.0084	0.0085	0.0036	0.0201	0.0049	0.0071	0.18
14	rs7141210	101182470	0.95	1.31333295668949	1.84	0.0604088827715036	0.108961800700946	0.258734163767091	0.1222	0.0782	0.0043	0.0032	0.0053	0.005	0.0046	0.0139	0.1567	0.0048	0.0052	0.0047	0.0865	0.009	0.004	0.0066	0.0051	0.1487	0.0957	0.0084	0.0085	0.0037	0.0202	0.0049	0.0072	0.18
14	rs12147008	101186175	0.95	1.31333295668949	1.85	0.0536022520271762	0.0696287314269087	0.252396086480084	0.1227	0.0781	0.0043	0.0033	0.0053	0.005	0.0045	0.0137	0.1566	0.0046	0.0052	0.0046	0.0869	0.009	0.004	0.0066	0.0049	0.1485	0.0958	0.0081	0.0082	0.0037	0.0201	0.005	0.0077	0.1799
14	rs12881126	101186924	0.95	1.31333295668949	1.85	0.0536022520271762	0.060692519286861	0.26021255155635	0.1228	0.078	0.0043	0.0033	0.0053	0.005	0.0045	0.0137	0.1565	0.0047	0.0052	0.0046	0.087	0.0089	0.0041	0.0066	0.0049	0.1484	0.0959	0.0081	0.0082	0.0037	0.0201	0.005	0.0077	0.18
14	rs17577580	101189205	0.95	1.31333295668949	1.86	0.047416592333268	0.0485183746094075	0.236549984969912	0.1232	0.0777	0.0042	0.0033	0.0053	0.005	0.0045	0.0137	0.1563	0.0047	0.0052	0.0046	0.0869	0.0089	0.0042	0.0066	0.0048	0.1479	0.0961	0.0081	0.0081	0.0038	0.0199	0.0051	0.0079	0.1805
14	rs75258126	101193811	0.95	1.31333295668949	1.86	0.047416592333268	0.0331101225032966	0.244766980620074	0.1238	0.0772	0.004	0.0033	0.0053	0.005	0.0045	0.0136	0.1566	0.0047	0.0051	0.0044	0.0877	0.009	0.0042	0.0066	0.0048	0.1469	0.0963	0.0079	0.0078	0.0039	0.0199	0.0051	0.008	0.1809
14	rs72635174	101197272	0.95	1.31333295668949	1.87	0.04181310425502	0.0282744281584582	0.241202673904836	0.1243	0.077	0.0039	0.0034	0.0052	0.005	0.0045	0.0135	0.1568	0.0046	0.005	0.0043	0.0881	0.009	0.0043	0.0066	0.0047	0.1463	0.0964	0.0077	0.0075	0.004	0.0198	0.0053	0.0082	0.1812
14	rs61991000	101198309	0.95	1.31333295668949	1.87	0.04181310425502	0.0273341727929827	0.256578203829785	0.1244	0.0769	0.0039	0.0034	0.0052	0.005	0.0045	0.0135	0.1569	0.0046	0.005	0.0043	0.0881	0.009	0.0043	0.0066	0.0047	0.1459	0.0963	0.0077	0.0075	0.0041	0.0198	0.0053	0.0082	0.1812
14	rs1802710	101200645	0.95	1.31333295668949	1.87	0.04181310425502	0.0275073997031151	0.2267877633198	0.1246	0.0767	0.0039	0.0034	0.0051	0.005	0.0045	0.0135	0.1569	0.0046	0.005	0.0043	0.0883	0.0091	0.0044	0.0066	0.0047	0.1454	0.0962	0.0077	0.0074	0.0042	0.0198	0.0054	0.0082	0.1813
14	rs1058009	101200860	0.95	1.31333295668949	1.87	0.04181310425502	0.0261850919353548	0.237986995956401	0.1246	0.0767	0.0039	0.0034	0.0051	0.005	0.0045	0.0135	0.1569	0.0046	0.005	0.0043	0.0883	0.0091	0.0044	0.0066	0.0047	0.1454	0.0962	0.0077	0.0074	0.0042	0.0198	0.0054	0.0082	0.1813
14	rs117567859	101204649	0.95	1.31333295668949	1.87	0.04181310425502	0.0199253549341786	0.252170644269592	0.1249	0.0762	0.004	0.0034	0.0051	0.005	0.0045	0.0135	0.1567	0.0045	0.005	0.0044	0.0888	0.0092	0.0044	0.0066	0.0047	0.1447	0.0962	0.0077	0.0073	0.0042	0.0197	0.0054	0.0083	0.1819
14	rs74819596	101207166	0.95	1.31333295668949	1.87	0.04181310425502	0.0187216483343476	0.231926527841757	0.125	0.0761	0.004	0.0034	0.0051	0.005	0.0045	0.0135	0.1566	0.0045	0.005	0.0044	0.0889	0.0092	0.0044	0.0066	0.0047	0.1445	0.0962	0.0077	0.0073	0.0042	0.0197	0.0055	0.0083	0.182
14	rs7142156	101207926	0.95	1.31333295668949	1.87	0.04181310425502	0.0180718398156544	0.224612420923596	0.125	0.076	0.004	0.0034	0.0051	0.005	0.0045	0.0135	0.1566	0.0045	0.005	0.0045	0.0889	0.0092	0.0044	0.0066	0.0047	0.1444	0.0962	0.0077	0.0073	0.0042	0.0197	0.0055	0.0083	0.182
14	rs79942275	101211620	0.95	1.31333295668949	1.87	0.04181310425502	0.0179917881492526	0.28749965602549	0.125	0.076	0.004	0.0034	0.0052	0.005	0.0046	0.0134	0.1567	0.0045	0.005	0.0045	0.0889	0.0092	0.0044	0.0065	0.0047	0.1442	0.0962	0.0077	0.0073	0.0043	0.0197	0.0055	0.0083	0.1818
14	rs4906005	101215634	0.95	1.31333295668949	1.86	0.047416592333268	0.00606957654928764	0.233904407046799	0.1249	0.0761	0.0043	0.0034	0.0054	0.0051	0.0047	0.0132	0.1571	0.0047	0.0054	0.0045	0.0884	0.0092	0.0047	0.0064	0.0047	0.1435	0.0965	0.0076	0.0074	0.0046	0.0199	0.0056	0.0086	0.18
14	rs58540528	101234005	0.96	1.23264710971586	1.86	0.047416592333268	0.00141206714429158	0.149965144010172	0.1256	0.0762	0.0045	0.0034	0.0056	0.005	0.0047	0.0129	0.1576	0.0048	0.0055	0.0048	0.0881	0.0091	0.0051	0.0063	0.0046	0.1418	0.0966	0.0076	0.0073	0.005	0.0198	0.006	0.0087	0.1796
14	rs1190823	101235824	0.96	1.23264710971586	1.86	0.047416592333268	0.00143987071509964	0.180475142799252	0.1255	0.0762	0.0045	0.0034	0.0056	0.005	0.0047	0.0129	0.1576	0.0048	0.0055	0.0048	0.0881	0.0091	0.0051	0.0063	0.0046	0.1417	0.0966	0.0076	0.0073	0.005	0.0198	0.006	0.0087	0.1796
14	rs117566382	101241673	0.96	1.23264710971586	1.87	0.04181310425502	0.00120210472274084	0.232804915938675	0.1256	0.0762	0.0045	0.0033	0.0057	0.005	0.0046	0.0128	0.1574	0.0048	0.0056	0.0049	0.0882	0.0091	0.0052	0.0061	0.0046	0.1417	0.0966	0.0076	0.0072	0.0051	0.0198	0.006	0.0087	0.1795
14	rs74981531	101244336	0.96	1.23264710971586	1.87	0.04181310425502	0.00038004200863761	0.168013964739432	0.1258	0.0763	0.0046	0.0033	0.0059	0.0049	0.0045	0.0126	0.157	0.0048	0.0056	0.005	0.0884	0.0091	0.0055	0.0059	0.0045	0.1417	0.0966	0.0076	0.0071	0.0054	0.0198	0.0059	0.0088	0.1794
14	rs12431849	101246901	0.97	1.15505862992724	1.87	0.04181310425502	0.000140779388145865	0.146762737124502	0.126	0.0764	0.0047	0.0031	0.0062	0.0047	0.0042	0.0122	0.1562	0.005	0.0057	0.0054	0.0888	0.0091	0.0061	0.0054	0.0044	0.1416	0.0966	0.0074	0.0069	0.0062	0.02	0.0057	0.009	0.179
14	rs2180387	101247114	0.97	1.15505862992724	1.87	0.04181310425502	0.000189118882326026	0.18108100866617	0.1261	0.0764	0.0047	0.0031	0.0062	0.0046	0.0042	0.0121	0.1562	0.005	0.0057	0.0054	0.0889	0.0091	0.0061	0.0054	0.0044	0.1416	0.0966	0.0074	0.0069	0.0062	0.02	0.0057	0.009	0.179
14	rs4900473	101248148	0.97	1.15505862992724	1.87	0.04181310425502	0.000335464861945072	0.185545272145858	0.1261	0.0765	0.0046	0.003	0.0063	0.0044	0.004	0.0122	0.1561	0.005	0.0057	0.0054	0.0893	0.009	0.0063	0.0052	0.0043	0.1417	0.0966	0.0073	0.0069	0.0063	0.0199	0.0057	0.0091	0.1789
14	rs79667629	101250212	0.97	1.15505862992724	1.87	0.04181310425502	0.000347727811037733	0.237102350661469	0.1263	0.0766	0.0046	0.003	0.0063	0.0043	0.0039	0.0122	0.156	0.005	0.0057	0.0054	0.0894	0.0089	0.0064	0.0051	0.0042	0.1418	0.0966	0.0073	0.0069	0.0063	0.0199	0.0057	0.0091	0.1789
14	rs117251726	101250434	0.97	1.15505862992724	1.87	0.04181310425502	0.000473792703398173	0.261009698670476	0.1263	0.0767	0.0046	0.003	0.0064	0.0043	0.0039	0.0122	0.1559	0.005	0.0057	0.0054	0.0895	0.0089	0.0064	0.0051	0.0042	0.1418	0.0966	0.0073	0.0069	0.0063	0.0199	0.0056	0.0091	0.1789
14	rs1884537	101251989	0.97	1.15505862992724	1.87	0.04181310425502	0.000357878028922221	0.179466921138837	0.1267	0.0767	0.0046	0.003	0.0064	0.0042	0.0038	0.0122	0.1558	0.005	0.0057	0.0054	0.0897	0.0088	0.0063	0.005	0.0042	0.1415	0.0967	0.0073	0.0069	0.0063	0.0201	0.0054	0.0091	0.1789
14	rs117127236	101254547	0.97	1.15505862992724	1.87	0.04181310425502	0.000653883779921138	0.256238307610943	0.1271	0.0768	0.0046	0.0029	0.0065	0.0042	0.0038	0.0122	0.1553	0.005	0.0058	0.0054	0.0896	0.0087	0.0063	0.0049	0.0042	0.1412	0.0968	0.0072	0.0068	0.0063	0.0202	0.0055	0.0091	0.1795
14	rs11621914	101259594	0.97	1.15505862992724	1.87	0.04181310425502	0.00073445579268002	0.184832558051395	0.1275	0.0767	0.0045	0.0028	0.0066	0.0041	0.0036	0.0123	0.1541	0.0051	0.0059	0.0054	0.0893	0.0086	0.0062	0.0046	0.0043	0.1413	0.097	0.0071	0.0066	0.0063	0.0205	0.0055	0.0092	0.1804
14	rs117671229	101261031	0.98	1.080540436168	1.86	0.047416592333268	0.00113962363746351	0.208624311328845	0.1274	0.0765	0.0045	0.0028	0.0066	0.0041	0.0036	0.0123	0.1537	0.0051	0.0059	0.0055	0.0894	0.0085	0.0063	0.0045	0.0044	0.1414	0.0971	0.0071	0.0065	0.0064	0.0207	0.0055	0.0092	0.1809
14	rs75148337	101265879	0.98	1.080540436168	1.86	0.047416592333268	0.00558512206861219	0.212344873480002	0.1267	0.0757	0.0048	0.0027	0.0068	0.0041	0.0034	0.0123	0.151	0.0053	0.0059	0.0059	0.0895	0.0086	0.0064	0.0037	0.0044	0.1418	0.0974	0.0068	0.006	0.0069	0.0214	0.0056	0.0091	0.1836
14	rs79350283	101269425	0.98	1.080540436168	1.87	0.04181310425502	0.00864568419233521	0.241869709248799	0.1266	0.0761	0.0048	0.0027	0.0069	0.0039	0.0033	0.0123	0.1503	0.0054	0.0059	0.006	0.0898	0.0086	0.0063	0.0035	0.0044	0.1418	0.0973	0.0066	0.0058	0.007	0.0215	0.0056	0.0091	0.1843
14	rs8016400	101271179	0.98	1.080540436168	1.88	0.0367535648830228	0.0074645807316105	0.202297304811855	0.1266	0.0761	0.0048	0.0026	0.0069	0.0039	0.0033	0.0123	0.15	0.0054	0.0059	0.006	0.09	0.0086	0.0063	0.0036	0.0044	0.1418	0.0972	0.0066	0.0058	0.0071	0.0215	0.0056	0.0091	0.1844
14	rs73347546	101272093	0.98	1.080540436168	1.88	0.0367535648830228	0.00765650590611073	0.214801633322173	0.1266	0.0761	0.0048	0.0026	0.0069	0.0039	0.0033	0.0124	0.15	0.0054	0.0059	0.006	0.0899	0.0086	0.0063	0.0036	0.0044	0.1418	0.0972	0.0066	0.0058	0.0071	0.0215	0.0056	0.0091	0.1844
14	rs7159412	101275683	0.97	1.15505862992724	1.88	0.0367535648830228	0.00754756743055555	0.201144429922278	0.1268	0.0762	0.0048	0.0026	0.0069	0.0039	0.0033	0.0123	0.15	0.0054	0.006	0.006	0.0897	0.0086	0.0063	0.0035	0.0044	0.1417	0.0972	0.0066	0.0058	0.0071	0.0216	0.0057	0.0091	0.1842
14	rs117774331	101275894	0.97	1.15505862992724	1.88	0.0367535648830228	0.00777943164796124	0.19988926986268	0.1268	0.0762	0.0048	0.0026	0.0069	0.0039	0.0032	0.0123	0.15	0.0053	0.006	0.006	0.0897	0.0086	0.0063	0.0035	0.0044	0.1417	0.0972	0.0066	0.0058	0.0071	0.0216	0.0057	0.0091	0.1843
14	rs1884539	101277786	0.97	1.15505862992724	1.88	0.0367535648830228	0.0057150716360361	0.134933388472316	0.1267	0.0763	0.0049	0.0027	0.0069	0.0039	0.0032	0.0123	0.1499	0.0053	0.006	0.006	0.0896	0.0086	0.0063	0.0035	0.0044	0.1419	0.0974	0.0066	0.0059	0.0071	0.0216	0.0057	0.009	0.1844
14	rs4906017	101278778	0.97	1.15505862992724	1.87	0.04181310425502	0.00511275599916027	0.171868555336024	0.1267	0.0763	0.0049	0.0027	0.0068	0.0038	0.0032	0.0124	0.1499	0.0053	0.006	0.006	0.0898	0.0086	0.0062	0.0035	0.0044	0.142	0.0974	0.0066	0.0059	0.007	0.0216	0.0057	0.009	0.184
14	rs11622263	101280661	0.98	1.080540436168	1.87	0.04181310425502	0.0103559694355369	0.233684375168443	0.1267	0.0762	0.005	0.0026	0.0069	0.0038	0.0031	0.0124	0.1499	0.0053	0.0059	0.0061	0.0899	0.0086	0.0063	0.0034	0.0043	0.142	0.0975	0.0066	0.0059	0.0069	0.0217	0.0057	0.009	0.1837
14	rs73347584	101283901	0.98	1.080540436168	1.87	0.04181310425502	0.00969906902880662	0.260895773789267	0.1267	0.0762	0.0051	0.0025	0.0069	0.0038	0.003	0.0126	0.1499	0.0053	0.0059	0.0061	0.0904	0.0086	0.0063	0.0032	0.0043	0.142	0.0978	0.0066	0.0058	0.0069	0.0219	0.0058	0.0089	0.1831
14	rs117176842	101287511	0.98	1.080540436168	1.87	0.04181310425502	0.0187793057392179	0.394349922762874	0.1268	0.0764	0.005	0.0024	0.0069	0.0037	0.0027	0.0127	0.1499	0.0054	0.0059	0.0062	0.0906	0.0086	0.0062	0.0031	0.0042	0.1417	0.0983	0.0065	0.0056	0.007	0.0221	0.0059	0.0086	0.1831
14	rs61993266	101287770	0.98	1.080540436168	1.87	0.04181310425502	0.0182650251305914	0.382306817046772	0.1268	0.0764	0.005	0.0024	0.0069	0.0037	0.0026	0.0127	0.1499	0.0054	0.0059	0.0062	0.0906	0.0087	0.0062	0.003	0.0042	0.1417	0.0984	0.0065	0.0056	0.007	0.0221	0.0059	0.0086	0.1831
14	rs4906019	101288031	0.99	1.00906370779823	1.86	0.047416592333268	0.0185576239616641	0.378485250291297	0.1268	0.0764	0.005	0.0024	0.0069	0.0037	0.0026	0.0127	0.15	0.0054	0.0059	0.0062	0.0906	0.0087	0.0062	0.003	0.0042	0.1417	0.0984	0.0065	0.0056	0.007	0.0221	0.0059	0.0086	0.1831
14	rs117305273	101291021	0.99	1.00906370779823	1.86	0.047416592333268	0.0283852262497623	0.259075095769488	0.1266	0.0764	0.0051	0.0023	0.0072	0.0039	0.0027	0.0129	0.1497	0.0055	0.006	0.0063	0.0905	0.0088	0.0062	0.0031	0.0043	0.1412	0.0983	0.0066	0.0056	0.007	0.0224	0.0061	0.0085	0.1825
14	rs79393641	101291334	0.99	1.00906370779823	1.86	0.047416592333268	0.0260178312764568	0.237876357464678	0.1267	0.0764	0.0051	0.0022	0.0072	0.0039	0.0028	0.0129	0.1496	0.0055	0.006	0.0063	0.0904	0.0089	0.0062	0.0031	0.0044	0.1411	0.0983	0.0066	0.0056	0.007	0.0224	0.0062	0.0085	0.1823
14	rs35458454	101296662	0.99	1.00906370779823	1.87	0.04181310425502	0.0821258925922967	0.207565307606001	0.1253	0.0767	0.0053	0.0021	0.0068	0.0045	0.0034	0.0134	0.1491	0.0058	0.0062	0.0066	0.0906	0.0089	0.0062	0.0034	0.0049	0.14	0.0982	0.0068	0.0052	0.0073	0.0227	0.0068	0.0079	0.1817
14	rs3087918	101297963	0.99	1.00906370779823	1.87	0.04181310425502	0.0936815405289426	0.159043458968422	0.125	0.0766	0.0054	0.0022	0.0069	0.0046	0.0035	0.0135	0.1491	0.0059	0.0062	0.0066	0.0907	0.009	0.0062	0.0034	0.0049	0.1396	0.0983	0.0069	0.0051	0.0073	0.0227	0.0069	0.0076	0.1816
14	rs7146650	101299927	0.99	1.00906370779823	1.87	0.04181310425502	0.114395759538553	0.171075384045467	0.1246	0.0766	0.0054	0.0021	0.0068	0.0048	0.0035	0.0136	0.1492	0.0058	0.0062	0.0067	0.0912	0.0092	0.0062	0.0034	0.0048	0.1387	0.0984	0.0068	0.005	0.0074	0.0227	0.0069	0.0077	0.182
14	rs78793760	101299960	0.99	1.00906370779823	1.87	0.04181310425502	0.112751214759458	0.167620352585726	0.1246	0.0766	0.0054	0.0021	0.0068	0.0048	0.0035	0.0136	0.1492	0.0058	0.0062	0.0067	0.0912	0.0092	0.0062	0.0034	0.0048	0.1387	0.0984	0.0068	0.0049	0.0074	0.0227	0.0069	0.0077	0.182
14	rs2400941	101300567	0.99	1.00906370779823	1.87	0.04181310425502	0.116139730114968	0.144144243876667	0.1244	0.0767	0.0056	0.0021	0.0068	0.0049	0.0037	0.0136	0.1489	0.0058	0.0061	0.0067	0.0912	0.0092	0.0062	0.0033	0.0049	0.1386	0.0984	0.0068	0.0049	0.0074	0.0228	0.007	0.0077	0.1823
14	rs77658190	101300843	0.99	1.00906370779823	1.87	0.04181310425502	0.118614270439952	0.14666892629045	0.1244	0.0767	0.0056	0.0021	0.0068	0.0049	0.0037	0.0135	0.149	0.0058	0.0061	0.0067	0.0912	0.0092	0.0061	0.0033	0.0049	0.1386	0.0983	0.0068	0.0049	0.0074	0.0228	0.007	0.0077	0.1823
14	rs1950628	101301438	1	0.940597770197411	1.87	0.04181310425502	0.122138236124	0.158078914483586	0.1245	0.0767	0.0056	0.0021	0.0068	0.0049	0.0038	0.0133	0.149	0.0058	0.0061	0.0067	0.0912	0.0092	0.0061	0.0034	0.0049	0.1385	0.0983	0.0068	0.0049	0.0075	0.0227	0.007	0.0076	0.1824
14	rs79160867	101303428	0.99	1.00906370779823	1.87	0.04181310425502	0.1201951425807	0.20334728517	0.1244	0.0767	0.0056	0.0022	0.0068	0.0049	0.0038	0.0133	0.1489	0.0058	0.006	0.0067	0.0911	0.0092	0.0062	0.0035	0.0049	0.1383	0.0982	0.0068	0.005	0.0076	0.0227	0.0071	0.0076	0.1826
14	rs941576	101306045	0.99	1.00906370779823	1.87	0.04181310425502	0.117301909539417	0.234014448019754	0.124	0.0765	0.0057	0.0024	0.0067	0.0051	0.0041	0.013	0.1487	0.0059	0.0059	0.0071	0.0909	0.0091	0.0063	0.0037	0.005	0.1376	0.098	0.0068	0.0052	0.0078	0.0225	0.0074	0.0075	0.183
14	rs28579957	101307121	0.99	1.00906370779823	1.86	0.047416592333268	0.105491714112321	0.243874340919409	0.1238	0.0766	0.0057	0.0024	0.0067	0.005	0.0042	0.0129	0.1489	0.0059	0.0059	0.0071	0.0908	0.0091	0.0063	0.0038	0.005	0.1371	0.0983	0.0067	0.0051	0.0078	0.0226	0.0075	0.0076	0.1831
14	rs74482981	101308674	1	0.940597770197411	1.87	0.04181310425502	0.101518093421165	0.265006842170924	0.1235	0.0766	0.0057	0.0024	0.0066	0.005	0.0043	0.0129	0.1493	0.0059	0.0059	0.0071	0.0906	0.009	0.0063	0.0039	0.005	0.1365	0.0987	0.0067	0.0051	0.0077	0.0226	0.0074	0.0076	0.1832
14	rs2295387	101309692	1	0.940597770197411	1.87	0.04181310425502	0.100274829902119	0.248908903717352	0.1234	0.0767	0.0057	0.0024	0.0066	0.005	0.0043	0.0129	0.1495	0.0059	0.0059	0.0071	0.0904	0.009	0.0063	0.0038	0.005	0.1363	0.0988	0.0067	0.0051	0.0077	0.0226	0.0074	0.0076	0.1834
14	rs78153996	101314846	1	0.940597770197411	1.87	0.04181310425502	0.105278806202435	0.264892375237076	0.1234	0.0767	0.0056	0.0024	0.0066	0.0049	0.0043	0.0128	0.1498	0.0059	0.0059	0.0071	0.0904	0.009	0.0064	0.0038	0.0051	0.136	0.0988	0.0067	0.0051	0.0076	0.0226	0.0074	0.0076	0.1837
14	rs7155428	101315163	1	0.940597770197411	1.86	0.047416592333268	0.104244705538319	0.262720436874489	0.1233	0.0767	0.0056	0.0024	0.0066	0.0049	0.0043	0.0128	0.1498	0.0059	0.0059	0.0071	0.0904	0.009	0.0064	0.0038	0.0051	0.136	0.0988	0.0067	0.0051	0.0076	0.0226	0.0074	0.0076	0.1837
14	rs4906023	101315668	1	0.940597770197411	1.87	0.04181310425502	0.102901989723731	0.263519975462864	0.1233	0.0767	0.0057	0.0024	0.0066	0.0049	0.0043	0.0128	0.1498	0.0059	0.0059	0.0071	0.0904	0.009	0.0064	0.0038	0.0051	0.1359	0.0988	0.0067	0.0051	0.0076	0.0226	0.0074	0.0076	0.1837
14	rs1884541	101321515	1	0.940597770197411	1.87	0.04181310425502	0.153781787258371	0.470163348564579	0.1234	0.0761	0.0057	0.0025	0.0066	0.0052	0.0045	0.0126	0.15	0.006	0.0061	0.0072	0.0896	0.0089	0.0065	0.0041	0.0051	0.1358	0.0982	0.0067	0.0052	0.0076	0.0224	0.0074	0.0077	0.184
14	rs116907618	101324135	1	0.940597770197411	1.87	0.04181310425502	0.249722284144565	0.768268091323106	0.1229	0.076	0.0059	0.0026	0.0065	0.0053	0.0046	0.0126	0.1495	0.006	0.0061	0.0073	0.0897	0.0088	0.0066	0.0042	0.0051	0.1354	0.0982	0.0067	0.0053	0.0076	0.0222	0.0075	0.0077	0.1842
14	rs76015592	101324596	1.01	0.875109975033704	1.87	0.04181310425502	0.271432049476577	0.831117921133743	0.1229	0.076	0.0062	0.0026	0.0065	0.0053	0.0047	0.0127	0.1494	0.0061	0.0061	0.0073	0.0895	0.0088	0.0066	0.0042	0.005	0.1351	0.0985	0.0068	0.0053	0.0077	0.022	0.0074	0.0077	0.1845
14	rs12431658	101324975	1.01	0.875109975033704	1.87	0.04181310425502	0.260837916090801	0.84146140013818	0.1228	0.076	0.0062	0.0027	0.0065	0.0053	0.0047	0.0127	0.1493	0.0061	0.0061	0.0073	0.0894	0.0088	0.0066	0.0043	0.005	0.135	0.0985	0.0068	0.0054	0.0077	0.022	0.0074	0.0077	0.1846
14	rs7141618	101325294	1.01	0.875109975033704	1.87	0.04181310425502	0.204780253973643	0.799026498068303	0.1226	0.076	0.0063	0.0029	0.0065	0.0053	0.0047	0.0127	0.1492	0.0061	0.0061	0.0073	0.0892	0.0088	0.0065	0.0043	0.0051	0.1348	0.0986	0.0068	0.0054	0.0077	0.0219	0.0075	0.0078	0.1847
14	rs45488502	101325827	1.01	0.875109975033704	1.87	0.04181310425502	0.400317401994521	1.25259421428555	0.1225	0.076	0.0064	0.003	0.0065	0.0054	0.0048	0.0126	0.1488	0.0062	0.0063	0.0074	0.0888	0.0087	0.0066	0.0045	0.0052	0.1343	0.0982	0.0069	0.0055	0.0078	0.0217	0.0075	0.0079	0.1852
14	rs1950622	101330534	1.03	0.752927598544599	1.84	0.0604088827715036	0.386200221381087	1.34454181555181	0.1191	0.0757	0.0073	0.004	0.0068	0.0061	0.0055	0.0128	0.1458	0.0071	0.0071	0.0083	0.0849	0.0101	0.0072	0.0059	0.0062	0.131	0.0977	0.0073	0.0064	0.0086	0.0197	0.008	0.0087	0.1869
14	rs7141905	101330895	1.03	0.752927598544599	1.85	0.0536022520271762	0.572630460987226	1.6650028681191	0.1191	0.0757	0.0074	0.0041	0.0068	0.0062	0.0056	0.0129	0.1457	0.0071	0.0071	0.0084	0.0847	0.0101	0.0072	0.006	0.0063	0.1308	0.0976	0.0073	0.0064	0.0087	0.0196	0.008	0.0087	0.1871
14	rs74979184	101333271	1.03	0.752927598544599	1.85	0.0536022520271762	0.681714279854082	1.64180258289309	0.1188	0.0751	0.0076	0.0044	0.0069	0.0063	0.0057	0.0134	0.1452	0.0074	0.0072	0.0087	0.0837	0.0104	0.0074	0.0065	0.0065	0.1293	0.0969	0.0073	0.0064	0.009	0.0192	0.008	0.0089	0.188
14	rs8021312	101333646	1.03	0.752927598544599	1.85	0.0536022520271762	0.556797940688914	1.41318671579456	0.1187	0.075	0.0077	0.0044	0.0069	0.0064	0.0058	0.0135	0.1452	0.0074	0.0072	0.0087	0.0836	0.0104	0.0074	0.0066	0.0065	0.1291	0.0968	0.0072	0.0064	0.009	0.0192	0.008	0.009	0.1881
14	rs72635177	101333775	1.03	0.752927598544599	1.85	0.0536022520271762	0.558125981140209	1.42766456976476	0.1188	0.0751	0.0077	0.0044	0.0068	0.0063	0.0058	0.0135	0.1452	0.0074	0.0072	0.0087	0.0834	0.0104	0.0074	0.0066	0.0066	0.1289	0.097	0.0073	0.0064	0.009	0.0192	0.008	0.0089	0.1883
14	rs67216486	101337329	1.02	0.812565575704939	1.85	0.0536022520271762	0.503132689984906	1.15966615625275	0.1186	0.0753	0.0077	0.0047	0.0069	0.0061	0.0056	0.0143	0.1458	0.0073	0.0071	0.0089	0.0821	0.0105	0.0074	0.0065	0.0065	0.1291	0.0964	0.0073	0.0064	0.0091	0.0183	0.0079	0.009	0.1896
14	rs34811541	101339074	1.03	0.752927598544599	1.85	0.0536022520271762	0.492122933351669	1.2067173701003	0.1179	0.0751	0.0074	0.0047	0.007	0.0058	0.0055	0.0146	0.1459	0.0074	0.0071	0.0089	0.0821	0.0104	0.0074	0.0065	0.0064	0.1296	0.0964	0.0073	0.0063	0.0091	0.0182	0.008	0.009	0.1901
14	rs35243612	101339301	1.03	0.752927598544599	1.85	0.0536022520271762	0.558524682848666	1.38277763449035	0.1179	0.075	0.0074	0.0047	0.007	0.0057	0.0055	0.0145	0.146	0.0074	0.0071	0.0089	0.0821	0.0104	0.0074	0.0066	0.0064	0.1296	0.0964	0.0073	0.0063	0.0091	0.0182	0.008	0.009	0.1902
14	rs56262261	101345629	1.02	0.812565575704939	1.85	0.0536022520271762	0.492999398647009	1.37447245480995	0.118	0.074	0.0073	0.0047	0.0071	0.0055	0.0055	0.0147	0.147	0.0079	0.007	0.0088	0.0828	0.0104	0.0075	0.0064	0.0063	0.1294	0.096	0.0074	0.0062	0.009	0.018	0.008	0.009	0.1904
14	rs112608318	101348572	1.03	0.752927598544599	1.85	0.0536022520271762	0.470456537871509	1.46045514670892	0.1182	0.0738	0.0072	0.0046	0.0071	0.0053	0.0054	0.0145	0.1471	0.008	0.007	0.0087	0.0834	0.0103	0.0074	0.0063	0.0062	0.1299	0.0958	0.0074	0.0062	0.0087	0.0181	0.008	0.009	0.1906
14	rs11623267	101348584	1.03	0.752927598544599	1.85	0.0536022520271762	0.467949461570005	1.45617873947719	0.1182	0.0738	0.0072	0.0046	0.0071	0.0053	0.0054	0.0145	0.1471	0.008	0.007	0.0087	0.0834	0.0103	0.0074	0.0063	0.0062	0.1299	0.0958	0.0074	0.0062	0.0087	0.0181	0.008	0.009	0.1906
14	rs6575805	101349017	1.03	0.752927598544599	1.85	0.0536022520271762	0.430779196183529	1.43329184960435	0.1181	0.0738	0.0072	0.0046	0.0072	0.0053	0.0054	0.0145	0.1471	0.008	0.007	0.0087	0.0835	0.0103	0.0074	0.0063	0.0062	0.1298	0.0958	0.0074	0.0062	0.0087	0.0181	0.008	0.009	0.1906
14	rs41286560	101349454	1.03	0.752927598544599	1.85	0.0536022520271762	0.453765957592284	1.58046854101518	0.1182	0.0737	0.0072	0.0046	0.0072	0.0053	0.0054	0.0145	0.1471	0.008	0.007	0.0088	0.0836	0.0103	0.0074	0.0064	0.0062	0.1298	0.0958	0.0074	0.0062	0.0086	0.018	0.008	0.009	0.1905
14	rs34163305	101349764	1.03	0.752927598544599	1.85	0.0536022520271762	0.441456787161723	1.64842621593708	0.1182	0.0737	0.0072	0.0046	0.0073	0.0053	0.0054	0.0145	0.1471	0.008	0.007	0.0088	0.0836	0.0103	0.0074	0.0064	0.0062	0.1298	0.0958	0.0074	0.0062	0.0086	0.018	0.0081	0.009	0.1904
14	rs61993320	101350274	1.03	0.752927598544599	1.85	0.0536022520271762	0.442347462654478	1.76321316030125	0.1183	0.0736	0.0072	0.0046	0.0073	0.0054	0.0054	0.0146	0.1472	0.008	0.007	0.0089	0.0836	0.0103	0.0074	0.0064	0.0062	0.1298	0.0957	0.0074	0.0062	0.0086	0.0181	0.0081	0.009	0.1903
14	rs3825569	101350298	1.03	0.752927598544599	1.84	0.0604088827715036	0.43731201140931	1.72892068310278	0.1183	0.0736	0.0072	0.0046	0.0073	0.0054	0.0054	0.0146	0.1472	0.008	0.007	0.0089	0.0836	0.0103	0.0074	0.0064	0.0062	0.1298	0.0957	0.0074	0.0062	0.0086	0.0181	0.008	0.0089	0.1903
14	rs74532816	101354959	1.04	0.69615671060944	1.84	0.0604088827715036	0.556200807151774	1.76250873654403	0.1181	0.0728	0.0071	0.0044	0.0077	0.005	0.005	0.0148	0.1473	0.008	0.0071	0.009	0.0842	0.0103	0.0075	0.0061	0.0058	0.129	0.0949	0.0077	0.0066	0.0084	0.0186	0.0082	0.0089	0.1915
14	rs35951883	101355400	1.04	0.69615671060944	1.84	0.0604088827715036	0.498148064314302	1.76268483863334	0.118	0.0727	0.0071	0.0044	0.0077	0.005	0.0049	0.0149	0.1473	0.008	0.0071	0.009	0.0843	0.0103	0.0076	0.0061	0.0058	0.129	0.0949	0.0078	0.0066	0.0084	0.0186	0.0082	0.0089	0.1916
14	rs117879617	101356698	1.04	0.69615671060944	1.84	0.0604088827715036	0.548860933203448	1.73752845773938	0.118	0.0726	0.007	0.0043	0.0078	0.0048	0.0048	0.0149	0.1473	0.0079	0.007	0.0089	0.0847	0.0102	0.0077	0.006	0.0056	0.129	0.0948	0.0078	0.0068	0.0082	0.019	0.0082	0.0088	0.1918
14	rs116862120	101358229	1.04	0.69615671060944	1.84	0.0604088827715036	0.475490239564793	1.85442094537095	0.1179	0.0724	0.007	0.0043	0.0079	0.0046	0.0046	0.0149	0.1474	0.0079	0.007	0.0088	0.0854	0.0101	0.0078	0.0058	0.0054	0.129	0.0947	0.0077	0.0071	0.008	0.0194	0.0082	0.0088	0.1921
14	rs754303	101358540	1.03	0.752927598544599	1.86	0.047416592333268	0.362059781961056	1.66797184699038	0.1179	0.0724	0.007	0.0042	0.0079	0.0045	0.0046	0.0149	0.1474	0.0079	0.007	0.0088	0.0855	0.0101	0.0079	0.0058	0.0053	0.129	0.0946	0.0077	0.0072	0.008	0.0195	0.0082	0.0089	0.1921
14	rs74082829	101358831	1.03	0.752927598544599	1.86	0.047416592333268	0.276861390975034	1.31001571851391	0.1179	0.0723	0.007	0.0042	0.0079	0.0047	0.0046	0.015	0.1477	0.0079	0.007	0.0088	0.0855	0.0101	0.0079	0.0058	0.0053	0.1289	0.0947	0.0077	0.0072	0.0079	0.0196	0.0082	0.0088	0.1918
14	rs72698796	101363503	1.03	0.752927598544599	1.86	0.047416592333268	0.335094484994849	1.79972265938564	0.1167	0.0723	0.0062	0.0039	0.0074	0.0038	0.004	0.015	0.1526	0.0075	0.0065	0.0084	0.0872	0.0098	0.0079	0.0045	0.0041	0.1316	0.094	0.0076	0.0068	0.0076	0.0211	0.0077	0.0083	0.192
14	rs45552738	101365108	1.02	0.812565575704939	1.87	0.04181310425502	0.251755868316807	1.54518901814311	0.1163	0.0723	0.006	0.0037	0.0073	0.0036	0.0038	0.015	0.1543	0.0071	0.0063	0.0082	0.0878	0.0097	0.008	0.0041	0.0037	0.1325	0.0937	0.0076	0.0067	0.0076	0.0216	0.0075	0.0082	0.1921
14	rs80203467	101365390	1.02	0.812565575704939	1.88	0.0367535648830228	0.231954160650615	1.49628411277664	0.1163	0.0723	0.0059	0.0037	0.0073	0.0036	0.0037	0.015	0.1544	0.0071	0.0062	0.0082	0.0878	0.0097	0.008	0.0041	0.0037	0.1325	0.0938	0.0076	0.0067	0.0076	0.0217	0.0075	0.0081	0.1921
14	rs10782494	101365565	1.02	0.812565575704939	1.89	0.0322004798625665	0.224941331299761	1.4847831754756	0.1163	0.0723	0.0059	0.0037	0.0073	0.0036	0.0037	0.015	0.1545	0.0071	0.0062	0.0082	0.0878	0.0097	0.008	0.0041	0.0037	0.1326	0.0938	0.0076	0.0067	0.0076	0.0217	0.0075	0.0081	0.1921
14	rs7146956	101370601	1.01	0.875109975033704	1.91	0.0244682236684294	0.266426162820565	1.56731073837295	0.1163	0.0719	0.0059	0.0037	0.0073	0.0036	0.0037	0.015	0.1549	0.007	0.0062	0.0081	0.0877	0.0094	0.008	0.0039	0.0036	0.1331	0.094	0.0075	0.0066	0.0075	0.022	0.0075	0.0081	0.1918
14	rs34859674	101372684	1.01	0.875109975033704	1.9	0.0281172319502089	0.254511069187547	1.50229766682705	0.1163	0.0718	0.0059	0.0037	0.0076	0.0037	0.0037	0.0148	0.1552	0.0069	0.0062	0.0081	0.0877	0.0093	0.008	0.0038	0.0035	0.1335	0.0941	0.0075	0.0066	0.0074	0.0221	0.0074	0.008	0.1917
14	rs1950627	101373993	1.01	0.875109975033704	1.92	0.0212190116555535	0.249942888425684	1.5045322466182	0.1164	0.0717	0.0058	0.0037	0.0074	0.0037	0.0036	0.0148	0.1556	0.0068	0.0062	0.0079	0.0878	0.0093	0.0079	0.0037	0.0035	0.134	0.0944	0.0075	0.0065	0.0073	0.0222	0.0073	0.008	0.1915
14	rs9324028	101379473	1	0.940597770197411	1.92	0.0212190116555535	0.0304907665353289	0.750723481202716	0.1165	0.0713	0.0058	0.0037	0.0073	0.0036	0.0036	0.0148	0.1564	0.0065	0.0062	0.0076	0.0883	0.0092	0.0077	0.0035	0.0033	0.1353	0.0949	0.0075	0.0064	0.007	0.0225	0.007	0.008	0.1912
14	rs7159227	101379930	1	0.940597770197411	1.93	0.0183364304120797	0.0328388920269688	0.783614943746558	0.1165	0.0713	0.0058	0.0037	0.0073	0.0036	0.0036	0.0148	0.1564	0.0065	0.0062	0.0076	0.0883	0.0092	0.0077	0.0035	0.0033	0.1353	0.0949	0.0075	0.0064	0.007	0.0226	0.0071	0.008	0.1912
14	rs72700507	101385478	1	0.940597770197411	1.93	0.0183364304120797	0.0285742874880296	0.698929000074762	0.1165	0.0713	0.0057	0.0037	0.0072	0.0036	0.0035	0.0147	0.1563	0.0065	0.0061	0.0077	0.0885	0.0091	0.0076	0.0035	0.0033	0.1352	0.095	0.0076	0.0064	0.0069	0.0227	0.007	0.008	0.1913
14	rs56278128	101390731	1	0.940597770197411	1.89	0.0322004798625665	0.0274098640378259	0.643753768965199	0.1166	0.0714	0.0058	0.0037	0.0072	0.0035	0.0035	0.0147	0.1563	0.0065	0.0061	0.0078	0.0886	0.0092	0.0075	0.0033	0.0033	0.1351	0.0952	0.0076	0.0065	0.0069	0.0227	0.007	0.0079	0.1913
14	rs72700516	101398624	1	0.940597770197411	1.89	0.0322004798625665	0.0160295229025015	0.516868076764028	0.1166	0.0713	0.0058	0.0037	0.0072	0.0036	0.0035	0.0147	0.1562	0.0065	0.0061	0.0077	0.0886	0.0093	0.0075	0.0033	0.0034	0.135	0.0951	0.0077	0.0066	0.0069	0.0227	0.007	0.0079	0.1913
14	rs35852222	101399413	1	0.940597770197411	1.89	0.0322004798625665	0.0180477970456208	0.523234979390646	0.1166	0.0713	0.0058	0.0037	0.0072	0.0036	0.0035	0.0147	0.1562	0.0065	0.0061	0.0078	0.0886	0.0093	0.0075	0.0033	0.0034	0.135	0.0951	0.0077	0.0066	0.0069	0.0227	0.007	0.0079	0.1913
14	rs79734033	101405720	1	0.940597770197411	1.89	0.0322004798625665	0.0190278753300174	0.51590092146246	0.1167	0.0713	0.0058	0.0037	0.0072	0.0036	0.0035	0.0147	0.1562	0.0065	0.0061	0.0079	0.0886	0.0093	0.0075	0.0033	0.0034	0.135	0.0951	0.0077	0.0066	0.0069	0.0227	0.0071	0.0079	0.1913
14	rs117958441	101409886	1	0.940597770197411	1.89	0.0322004798625665	0.0192452327614783	0.510796419709572	0.1166	0.0713	0.0058	0.0037	0.0072	0.0036	0.0035	0.0147	0.1563	0.0065	0.0061	0.0078	0.0886	0.0093	0.0075	0.0033	0.0034	0.1349	0.0951	0.0077	0.0066	0.0069	0.0227	0.0071	0.0079	0.1913
14	rs34463495	101411186	1	0.940597770197411	1.88	0.0367535648830228	0.0190278753300174	0.505842229040034	0.1166	0.0713	0.0058	0.0037	0.0072	0.0035	0.0035	0.0147	0.1563	0.0065	0.0061	0.0078	0.0886	0.0093	0.0075	0.0033	0.0034	0.135	0.0952	0.0077	0.0066	0.0069	0.0227	0.007	0.0079	0.1913
14	rs80133658	101425306	1	0.940597770197411	1.88	0.0367535648830228	0.0197109712657793	0.523789546942381	0.1168	0.0714	0.0058	0.0037	0.0072	0.0035	0.0035	0.0147	0.1564	0.0066	0.0061	0.0078	0.0886	0.0092	0.0075	0.0033	0.0034	0.135	0.095	0.0077	0.0066	0.0069	0.0227	0.007	0.0079	0.1914
14	rs11160616	101428260	1	0.940597770197411	1.88	0.0367535648830228	0.0232414959255572	0.533100332944178	0.117	0.0714	0.0057	0.0036	0.0072	0.0035	0.0034	0.0146	0.1565	0.0066	0.0061	0.0078	0.0886	0.0089	0.0075	0.0033	0.0034	0.135	0.0948	0.0079	0.0066	0.0069	0.0226	0.007	0.0077	0.1916
14	rs7493026	101435255	0.99	1.00906370779823	1.88	0.0367535648830228	0.0200288580785969	0.464372623407387	0.1166	0.0715	0.0058	0.0036	0.007	0.0035	0.0035	0.0147	0.1564	0.0066	0.0061	0.0077	0.0888	0.0088	0.0075	0.0033	0.0034	0.1351	0.0948	0.008	0.0067	0.0069	0.0223	0.0071	0.0078	0.1918
14	rs2145501	101437942	0.99	1.00906370779823	1.88	0.0367535648830228	0.020826491134682	0.463162987269957	0.1166	0.0715	0.0058	0.0037	0.007	0.0035	0.0035	0.0147	0.1564	0.0066	0.0061	0.0077	0.0888	0.0088	0.0075	0.0033	0.0034	0.1351	0.0948	0.008	0.0067	0.0069	0.0225	0.0071	0.0078	0.1918
14	rs61991087	101438151	0.99	1.00906370779823	1.87	0.04181310425502	0.0208442756839078	0.463431723938066	0.1166	0.0715	0.0058	0.0037	0.007	0.0035	0.0035	0.0147	0.1564	0.0066	0.0061	0.0077	0.0888	0.0088	0.0075	0.0033	0.0034	0.1351	0.0948	0.008	0.0067	0.0069	0.0225	0.0071	0.0078	0.1918
14	rs118108479	101440549	0.99	1.00906370779823	1.87	0.04181310425502	0.0211213434339871	0.467198311908208	0.1166	0.0714	0.0058	0.0037	0.007	0.0035	0.0035	0.0147	0.1565	0.0066	0.0061	0.0077	0.0888	0.0088	0.0075	0.0033	0.0034	0.1351	0.0949	0.008	0.0067	0.0069	0.0225	0.0071	0.0078	0.1918
14	rs75928883	101448425	1	0.940597770197411	1.87	0.04181310425502	0.0331843653779512	0.604115205272134	0.1166	0.0711	0.0059	0.0037	0.0068	0.0035	0.0035	0.0147	0.1567	0.0067	0.0061	0.0077	0.0887	0.0087	0.0075	0.0032	0.0034	0.1355	0.0945	0.008	0.0067	0.0069	0.0225	0.0071	0.0077	0.1919
14	rs12879898	101451961	1	0.940597770197411	1.87	0.04181310425502	0.0295215572749648	0.575422635737507	0.1166	0.071	0.006	0.0037	0.0068	0.0035	0.0035	0.0147	0.1566	0.0066	0.0061	0.0076	0.0886	0.0087	0.0075	0.0032	0.0035	0.1355	0.0945	0.008	0.0067	0.0069	0.0224	0.0071	0.0077	0.1921
14	rs78341223	101454594	1	0.940597770197411	1.87	0.04181310425502	0.029226021345037	0.569186835064225	0.1166	0.071	0.006	0.0037	0.0067	0.0035	0.0035	0.0147	0.1567	0.0066	0.0061	0.0076	0.0886	0.0087	0.0075	0.0032	0.0035	0.1356	0.0945	0.008	0.0067	0.0069	0.0224	0.0071	0.0077	0.1921
14	rs8021854	101455006	1	0.940597770197411	1.87	0.04181310425502	0.0294645604174235	0.568337778512303	0.1166	0.071	0.006	0.0037	0.0067	0.0035	0.0035	0.0147	0.1567	0.0066	0.0061	0.0076	0.0886	0.0087	0.0075	0.0032	0.0035	0.1356	0.0945	0.008	0.0067	0.0069	0.0224	0.0071	0.0077	0.1921
14	rs79122900	101455075	1	0.940597770197411	1.87	0.04181310425502	0.0294873498355278	0.568337778512303	0.1166	0.071	0.006	0.0037	0.0067	0.0035	0.0035	0.0147	0.1567	0.0066	0.0061	0.0076	0.0886	0.0087	0.0075	0.0032	0.0035	0.1356	0.0945	0.008	0.0067	0.0069	0.0224	0.0071	0.0077	0.1921
14	rs12880424	101459660	1	0.940597770197411	1.87	0.04181310425502	0.0311255246747029	0.585376975860151	0.1166	0.071	0.006	0.0037	0.0067	0.0035	0.0035	0.0148	0.1567	0.0066	0.0061	0.0076	0.0886	0.0087	0.0075	0.0032	0.0035	0.1356	0.0945	0.008	0.0067	0.0069	0.0225	0.0071	0.0077	0.1921
14	rs10132309	101464984	1	0.940597770197411	1.86	0.047416592333268	0.0416133731119141	0.642879494648982	0.1165	0.0707	0.0059	0.0037	0.0067	0.0035	0.0036	0.0148	0.1569	0.0066	0.0061	0.0076	0.0886	0.0086	0.0076	0.0032	0.0035	0.1356	0.0944	0.008	0.0067	0.0069	0.0225	0.0072	0.0076	0.1921
14	rs72700554	101467277	1	0.940597770197411	1.86	0.047416592333268	0.0706762468880391	0.868913411087547	0.1165	0.0707	0.0059	0.0037	0.0067	0.0035	0.0036	0.0148	0.1571	0.0066	0.0061	0.0075	0.0886	0.0086	0.0075	0.0032	0.0035	0.1357	0.0943	0.008	0.0067	0.0069	0.0225	0.0071	0.0075	0.1921
14	rs6575810	101470596	0.99	1.00906370779823	1.86	0.047416592333268	0.133181469580871	0.562967599938642	0.1172	0.0694	0.0064	0.004	0.0068	0.0039	0.0043	0.0148	0.161	0.0069	0.0061	0.0068	0.0879	0.0078	0.0072	0.0034	0.0035	0.1368	0.0923	0.0078	0.0066	0.0066	0.0227	0.0068	0.0066	0.1914
14	rs28533808	101473702	0.97	1.15505862992724	1.86	0.047416592333268	0.556200807151774	0.247899378095038	0.1179	0.0695	0.0068	0.0046	0.0066	0.0039	0.0051	0.0152	0.1639	0.0065	0.0055	0.0057	0.0863	0.0065	0.0065	0.0035	0.0039	0.139	0.0916	0.0078	0.0065	0.0057	0.0226	0.0063	0.0063	0.1918
14	rs117854270	101474013	0.97	1.15505862992724	1.86	0.047416592333268	0.591397353679542	0.272711009062895	0.118	0.0695	0.0068	0.0047	0.0066	0.0039	0.0052	0.0152	0.1639	0.0064	0.0055	0.0057	0.0863	0.0065	0.0065	0.0035	0.0039	0.1389	0.0915	0.0078	0.0065	0.0057	0.0226	0.0063	0.0063	0.1918
14	rs10145110	101474870	0.97	1.15505862992724	1.86	0.047416592333268	0.564922061871724	0.232475394744211	0.1182	0.0695	0.0068	0.0048	0.0066	0.004	0.0052	0.0154	0.1639	0.0064	0.0054	0.0056	0.0865	0.0064	0.0065	0.0035	0.004	0.1384	0.0915	0.0077	0.0066	0.0057	0.0227	0.0063	0.0063	0.1916
14	rs10136671	101474982	0.97	1.15505862992724	1.86	0.047416592333268	0.563252790201703	0.223202115815338	0.1186	0.0695	0.0068	0.0048	0.0066	0.004	0.0052	0.0154	0.1633	0.0064	0.0054	0.0056	0.0865	0.0064	0.0065	0.0035	0.004	0.1383	0.0914	0.0077	0.0066	0.0057	0.0227	0.0063	0.0063	0.1919
14	rs1998209	101476193	0.97	1.15505862992724	1.85	0.0536022520271762	0.584046836569053	0.266496312868419	0.1187	0.0694	0.0068	0.0049	0.0066	0.0041	0.0053	0.0154	0.1632	0.0065	0.0054	0.0057	0.0864	0.0065	0.0065	0.0035	0.004	0.1379	0.0914	0.0077	0.0066	0.0057	0.0228	0.0063	0.0063	0.1919
14	rs11844235	101483388	0.97	1.15505862992724	1.85	0.0536022520271762	0.538035273047607	0.207353721949946	0.1188	0.0694	0.0068	0.0049	0.0066	0.0041	0.0053	0.0155	0.1632	0.0065	0.0054	0.0057	0.0862	0.0065	0.0065	0.0035	0.004	0.1374	0.0915	0.0077	0.0066	0.0057	0.0228	0.0063	0.0064	0.1921
14	rs55962359	101486319	0.97	1.15505862992724	1.86	0.047416592333268	0.569071828494806	0.209366678391859	0.1189	0.0694	0.0068	0.005	0.0066	0.0041	0.0053	0.0155	0.1631	0.0066	0.0054	0.0057	0.0862	0.0065	0.0065	0.0035	0.0041	0.1371	0.0914	0.0077	0.0066	0.0057	0.0229	0.0063	0.0064	0.1921
14	rs7154535	101489161	0.97	1.15505862992724	1.86	0.047416592333268	0.613564904726367	0.185545272145858	0.1192	0.0695	0.0067	0.0052	0.0066	0.0042	0.0054	0.0156	0.1629	0.0066	0.0054	0.0057	0.0862	0.0065	0.0065	0.0036	0.0041	0.1362	0.0912	0.0077	0.0065	0.0057	0.023	0.0063	0.0065	0.1924
14	rs61991158	101496282	0.96	1.23264710971586	1.88	0.0367535648830228	0.754285842587201	0.110198422038498	0.1195	0.0697	0.0064	0.0054	0.0067	0.0043	0.0055	0.0162	0.1621	0.0071	0.0055	0.0056	0.0871	0.0066	0.0064	0.0035	0.0042	0.1351	0.0913	0.0076	0.0062	0.006	0.0232	0.0061	0.0067	0.1918
14	rs34332328	101499162	0.96	1.23264710971586	1.87	0.04181310425502	0.753372050609281	0.0772845495125372	0.1195	0.0699	0.0064	0.0054	0.0067	0.0043	0.0056	0.0163	0.1621	0.0071	0.0055	0.0056	0.0872	0.0065	0.0064	0.0035	0.0042	0.1349	0.0913	0.0076	0.0062	0.006	0.0231	0.0061	0.0067	0.1917
14	rs2281611	101499949	0.96	1.23264710971586	1.87	0.04181310425502	0.724912073093662	0.0594177684161	0.1195	0.0699	0.0064	0.0054	0.0067	0.0043	0.0056	0.0163	0.162	0.0071	0.0055	0.0056	0.0873	0.0065	0.0064	0.0035	0.0042	0.1349	0.0913	0.0076	0.0062	0.006	0.023	0.0061	0.0067	0.1917
14	rs61992662	101502158	0.96	1.23264710971586	1.88	0.0367535648830228	0.7513938337765	0.069398192197637	0.1195	0.0699	0.0064	0.0054	0.0068	0.0043	0.0056	0.0164	0.1621	0.0071	0.0055	0.0056	0.0872	0.0065	0.0063	0.0035	0.0043	0.1348	0.0913	0.0076	0.0061	0.006	0.023	0.0061	0.0067	0.1915
14	rs12437232	101504450	0.96	1.23264710971586	1.89	0.0322004798625665	0.788590812943011	0.048350110809401	0.1195	0.0699	0.0064	0.0056	0.0068	0.0044	0.0058	0.0165	0.1624	0.0072	0.0055	0.0057	0.0869	0.0065	0.0062	0.0036	0.0044	0.1344	0.0913	0.0076	0.0061	0.0059	0.0229	0.0062	0.0068	0.1911
14	rs61992667	101505462	0.96	1.23264710971586	1.89	0.0322004798625665	0.822526849011496	0.0385135930593021	0.1195	0.0701	0.0065	0.0057	0.0068	0.0044	0.0058	0.0166	0.1624	0.0071	0.0056	0.0057	0.0867	0.0066	0.0062	0.0036	0.0044	0.1343	0.0912	0.0076	0.0061	0.0059	0.0229	0.0062	0.007	0.191
14	rs28524679	101511701	0.95	1.31333295668949	1.89	0.0322004798625665	1.33854227424543	0.0698192862789994	0.1199	0.0722	0.0072	0.0058	0.0067	0.0043	0.0062	0.017	0.1624	0.0071	0.0057	0.0063	0.0851	0.0068	0.0061	0.0036	0.0043	0.133	0.09	0.0076	0.006	0.0063	0.0232	0.0061	0.007	0.1899
14	rs74832004	101511771	0.95	1.31333295668949	1.89	0.0322004798625665	1.39431025197131	0.0720117473988008	0.12	0.0722	0.0072	0.0059	0.0067	0.0043	0.0062	0.017	0.1623	0.0071	0.0057	0.0063	0.0851	0.0068	0.0061	0.0036	0.0043	0.133	0.0899	0.0076	0.006	0.0063	0.0233	0.0061	0.007	0.1897
14	rs34038694	101512072	0.95	1.31333295668949	1.89	0.0322004798625665	1.53116047673266	0.0808342760944891	0.1206	0.0724	0.0073	0.0059	0.0067	0.0044	0.0063	0.017	0.1621	0.0072	0.0057	0.0064	0.0852	0.0068	0.0061	0.0036	0.0044	0.1327	0.0894	0.0075	0.006	0.0063	0.0233	0.0061	0.007	0.1896
14	rs72700576	101513795	0.95	1.31333295668949	1.89	0.0322004798625665	1.71023366205237	0.0823323880694233	0.1204	0.0727	0.0075	0.006	0.0067	0.0045	0.0065	0.0169	0.162	0.0073	0.0057	0.0065	0.0851	0.0069	0.0061	0.0037	0.0045	0.1324	0.0891	0.0074	0.0059	0.0063	0.0233	0.0061	0.0071	0.1892
14	rs74784704	101522782	0.94	1.39714162152937	1.89	0.0322004798625665	1.77526868581705	0.0850569180940905	0.1203	0.0728	0.0075	0.006	0.0066	0.0045	0.0066	0.0169	0.1619	0.0073	0.0057	0.0065	0.0851	0.007	0.0062	0.0037	0.0045	0.1323	0.089	0.0074	0.0059	0.0063	0.0233	0.0062	0.0071	0.1891
14	rs41286574	101526300	0.94	1.39714162152937	1.89	0.0322004798625665	1.91340976055787	0.0844483802963628	0.1203	0.0729	0.0075	0.006	0.0066	0.0045	0.0067	0.0168	0.162	0.0074	0.0057	0.0065	0.085	0.007	0.0062	0.0038	0.0045	0.1323	0.0888	0.0074	0.0059	0.0063	0.0233	0.0062	0.0071	0.1889
14	rs4906033	101529414	0.94	1.39714162152937	1.89	0.0322004798625665	2.03846223188879	0.131582166510464	0.1201	0.0733	0.0075	0.0061	0.0066	0.0047	0.007	0.0168	0.162	0.0076	0.0057	0.0067	0.085	0.0072	0.0062	0.0039	0.0046	0.1321	0.0883	0.0073	0.0059	0.0064	0.0233	0.0061	0.0073	0.1883
14	rs117266059	101530643	0.94	1.39714162152937	1.89	0.0322004798625665	2.13632112949901	0.134478707728928	0.1201	0.0734	0.0076	0.0061	0.0066	0.0047	0.0071	0.0168	0.1618	0.0076	0.0057	0.0067	0.0849	0.0072	0.0062	0.004	0.0047	0.132	0.0881	0.0073	0.0059	0.0064	0.0233	0.0061	0.0073	0.1881
14	rs61992670	101531733	0.94	1.39714162152937	1.89	0.0322004798625665	2.23336791851117	0.162922357765626	0.1201	0.0734	0.0077	0.0062	0.0066	0.0048	0.0072	0.0168	0.1617	0.0077	0.0057	0.0068	0.0848	0.0072	0.0062	0.0041	0.0048	0.132	0.0879	0.0072	0.0059	0.0065	0.0232	0.0062	0.0073	0.1878
14	rs58834075	101533093	0.94	1.39714162152937	1.89	0.0322004798625665	2.33448095030253	0.23072049778309	0.12	0.0734	0.0078	0.0063	0.0066	0.0049	0.0074	0.0169	0.1616	0.0077	0.0058	0.0069	0.0847	0.0072	0.0063	0.0043	0.0049	0.1319	0.0876	0.0072	0.006	0.0066	0.0232	0.0062	0.0074	0.1874
14	rs8016185	101533384	0.93	1.48409702783942	1.89	0.0322004798625665	2.44956429972425	0.259643628469326	0.1199	0.0734	0.0078	0.0065	0.0067	0.005	0.0077	0.0169	0.1613	0.0077	0.0059	0.007	0.0846	0.0072	0.0063	0.0045	0.005	0.1317	0.0875	0.0072	0.006	0.0067	0.0232	0.0063	0.0075	0.1867
14	rs61992672	101533626	0.93	1.48409702783942	1.89	0.0322004798625665	2.85955565562843	0.344586154327876	0.1202	0.0732	0.0079	0.0066	0.0069	0.0051	0.0082	0.0176	0.1594	0.0079	0.0059	0.0073	0.0853	0.0075	0.0063	0.0047	0.0051	0.1315	0.0874	0.0071	0.006	0.0072	0.0236	0.0067	0.0079	0.1837
14	rs8016966	101533925	0.92	1.57422166990469	1.89	0.0322004798625665	3.08849206542906	0.488055122055751	0.1201	0.0727	0.008	0.0065	0.0071	0.0053	0.0086	0.0182	0.1575	0.0082	0.0063	0.0076	0.0863	0.0077	0.0065	0.0048	0.0052	0.1315	0.0871	0.0068	0.0061	0.0075	0.024	0.0071	0.0083	0.1811
14	rs55892144	101533997	0.91	1.66753670486472	1.89	0.0322004798625665	2.65852559956825	0.522126286451993	0.1196	0.0724	0.008	0.0064	0.0072	0.0052	0.0085	0.0185	0.1571	0.0083	0.0064	0.0076	0.0864	0.0078	0.0067	0.0048	0.0053	0.132	0.0867	0.0067	0.0063	0.0076	0.0241	0.0071	0.0085	0.1809
14	rs75224538	101534061	0.92	1.57422166990469	1.89	0.0322004798625665	2.29337607089365	0.425032262035792	0.1195	0.0725	0.008	0.0063	0.0072	0.0052	0.0084	0.0186	0.1573	0.0083	0.0064	0.0076	0.0867	0.008	0.0067	0.0048	0.0053	0.132	0.0863	0.0066	0.0063	0.0076	0.0239	0.0071	0.0085	0.1808
14	Affx-10109453	101534307	0.92	1.57422166990469	1.89	0.0322004798625665	1.91319099516779	0.517973955438827	0.1195	0.0726	0.008	0.0063	0.0072	0.0051	0.0083	0.0189	0.1574	0.0083	0.0063	0.0075	0.0871	0.0085	0.0068	0.0049	0.0054	0.1324	0.0853	0.0063	0.0064	0.0076	0.0236	0.0073	0.0084	0.1807
14	rs75812127	101534543	0.92	1.57422166990469	1.89	0.0322004798625665	1.28790289901585	0.429108613084435	0.1197	0.0728	0.0078	0.0062	0.007	0.005	0.008	0.019	0.1575	0.0082	0.0062	0.0073	0.0872	0.0088	0.0069	0.0051	0.0055	0.1324	0.0848	0.0064	0.0063	0.0076	0.0235	0.0072	0.0085	0.1808
14	rs77235729	101535711	0.92	1.57422166990469	1.89	0.0322004798625665	0.600851626274822	0.280949170924561	0.1193	0.074	0.0076	0.006	0.007	0.0047	0.0072	0.0196	0.1576	0.008	0.0063	0.0072	0.0868	0.0095	0.0071	0.0052	0.0056	0.1324	0.084	0.0063	0.0061	0.0075	0.0236	0.0071	0.0087	0.1813
14	rs74379519	101535836	0.92	1.57422166990469	1.89	0.0322004798625665	0.578899860472371	0.260326382971281	0.1193	0.074	0.0076	0.006	0.0069	0.0047	0.0072	0.0197	0.1576	0.008	0.0063	0.0072	0.0868	0.0095	0.0071	0.0052	0.0056	0.1324	0.084	0.0063	0.0061	0.0075	0.0236	0.0071	0.0087	0.1814
14	rs941714	101536129	0.92	1.57422166990469	1.89	0.0322004798625665	0.526729714931591	0.28832169885623	0.1193	0.0742	0.0075	0.0059	0.007	0.0046	0.0071	0.0198	0.1575	0.008	0.0063	0.0072	0.0865	0.0096	0.0071	0.0052	0.0057	0.1324	0.084	0.0064	0.0061	0.0075	0.0235	0.007	0.0089	0.1815
14	rs877079	101536982	0.92	1.57422166990469	1.89	0.0322004798625665	0.547148318865371	0.337054780545541	0.1193	0.0743	0.0075	0.0058	0.007	0.0046	0.0071	0.0198	0.1574	0.0081	0.0063	0.0072	0.0866	0.0097	0.0071	0.0052	0.0058	0.1324	0.084	0.0064	0.0061	0.0075	0.0235	0.0069	0.0089	0.1816
14	rs3742407	101537913	0.91	1.66753670486472	1.89	0.0322004798625665	0.57041349144005	0.351417719787432	0.1192	0.0743	0.0075	0.0058	0.007	0.0046	0.0071	0.0198	0.1575	0.0081	0.0063	0.0072	0.0866	0.0097	0.0071	0.0054	0.0058	0.1323	0.084	0.0064	0.0062	0.0075	0.0234	0.0069	0.0089	0.1816
14	rs2295654	101539197	0.92	1.57422166990469	1.89	0.0322004798625665	0.546885063623785	0.367590092303034	0.1192	0.0745	0.0075	0.0058	0.007	0.0046	0.0071	0.0198	0.1575	0.0081	0.0062	0.0072	0.0867	0.0097	0.0071	0.0054	0.0058	0.1322	0.084	0.0065	0.0062	0.0075	0.0234	0.0069	0.0089	0.1817
14	rs72700589	101539772	0.92	1.57422166990469	1.89	0.0322004798625665	0.524082357140183	0.356160107168408	0.1192	0.0745	0.0075	0.0058	0.007	0.0046	0.0071	0.0199	0.1575	0.0081	0.0062	0.0072	0.0867	0.0097	0.007	0.0054	0.0058	0.1322	0.084	0.0065	0.0062	0.0075	0.0233	0.0069	0.0089	0.1817
14	rs6575815	101541005	0.92	1.57422166990469	1.89	0.0322004798625665	0.443714883348751	0.421752534991951	0.1193	0.0748	0.0073	0.0058	0.0069	0.0046	0.007	0.0199	0.1573	0.0079	0.0062	0.0071	0.0867	0.0098	0.007	0.0054	0.0057	0.1321	0.0841	0.0065	0.0062	0.0077	0.0233	0.007	0.0089	0.1817
14	rs4906037	101542480	0.91	1.66753670486472	1.9	0.0281172319502089	0.25379848030037	0.296344187027406	0.1194	0.0744	0.0074	0.0058	0.0068	0.0045	0.0067	0.0201	0.1575	0.0077	0.006	0.007	0.0866	0.0101	0.007	0.0055	0.0056	0.1316	0.0839	0.0065	0.0063	0.008	0.0232	0.007	0.0092	0.182
14	rs10220507	101543594	0.92	1.57422166990469	1.9	0.0281172319502089	0.120831076357586	0.214373701007763	0.1197	0.0742	0.0074	0.0055	0.0067	0.0044	0.0062	0.0202	0.158	0.0075	0.006	0.007	0.0864	0.0104	0.0071	0.0057	0.0056	0.1312	0.0841	0.0064	0.0066	0.0078	0.0232	0.007	0.0095	0.1821
14	rs4906039	101544665	0.91	1.66753670486472	1.89	0.0322004798625665	0.0540745955378966	0.143399242274283	0.1206	0.0737	0.0072	0.0056	0.0067	0.0042	0.0056	0.0201	0.159	0.0073	0.006	0.0067	0.0867	0.0106	0.007	0.0058	0.0056	0.1313	0.0842	0.0064	0.0066	0.0075	0.0231	0.007	0.0097	0.1817
14	rs2400968	101545096	0.91	1.66753670486472	1.86	0.047416592333268	0.0812646854906907	0.150343530873822	0.1208	0.0737	0.0072	0.0056	0.0067	0.004	0.0055	0.0201	0.1592	0.0072	0.0061	0.0067	0.0866	0.0107	0.0069	0.0058	0.0057	0.1314	0.0842	0.0063	0.0066	0.0074	0.0231	0.0071	0.0099	0.1815
14	rs76540573	101545828	0.91	1.66753670486472	1.85	0.0536022520271762	0.0998882717738552	0.13212349450214	0.1209	0.0736	0.0072	0.0056	0.0068	0.0039	0.0054	0.0201	0.1593	0.0074	0.006	0.0067	0.0866	0.0106	0.0068	0.0058	0.0057	0.1314	0.0843	0.0063	0.0067	0.0074	0.0231	0.0071	0.0101	0.1814
14	rs11847632	101546202	0.91	1.66753670486472	1.85	0.0536022520271762	0.111727363363417	0.142191606047138	0.1208	0.0736	0.0072	0.0056	0.0068	0.0039	0.0054	0.0201	0.1595	0.0074	0.006	0.0067	0.0866	0.0106	0.0066	0.0057	0.0057	0.1312	0.0841	0.0063	0.0067	0.0076	0.0231	0.0071	0.0102	0.1814
14	rs56356107	101548692	0.91	1.66753670486472	1.85	0.0536022520271762	0.114984644138761	0.128798433641839	0.121	0.074	0.0072	0.0056	0.0068	0.0039	0.0054	0.0201	0.1596	0.0075	0.0061	0.0067	0.0867	0.0108	0.0066	0.0056	0.0057	0.1312	0.0838	0.0063	0.0067	0.0075	0.0232	0.0071	0.0101	0.1804
14	rs78114274	101549556	0.91	1.66753670486472	1.85	0.0536022520271762	0.11073670657208	0.126658493928512	0.1211	0.074	0.0072	0.0055	0.0068	0.0039	0.0054	0.0201	0.1596	0.0075	0.0061	0.0067	0.0867	0.0108	0.0066	0.0056	0.0057	0.1312	0.0838	0.0063	0.0067	0.0075	0.0232	0.0072	0.0101	0.1803
14	rs117431598	101549761	0.91	1.66753670486472	1.85	0.0536022520271762	0.128351956644567	0.124708639575844	0.1211	0.074	0.0072	0.0056	0.0068	0.0039	0.0055	0.02	0.1595	0.0075	0.0061	0.0067	0.0867	0.0108	0.0066	0.0057	0.0058	0.1312	0.0837	0.0063	0.0067	0.0075	0.0232	0.0072	0.0101	0.1802
14	rs10138504	101551518	0.91	1.66753670486472	1.84	0.0604088827715036	0.0951224123517938	0.142006145387701	0.1217	0.0736	0.0072	0.0056	0.0068	0.0039	0.0053	0.0198	0.1594	0.0075	0.0063	0.0069	0.0866	0.011	0.0066	0.0058	0.0057	0.1312	0.0842	0.0062	0.0067	0.0074	0.0231	0.0074	0.0101	0.1794
14	rs12146982	101552227	0.91	1.66753670486472	1.84	0.0604088827715036	0.0921565960533599	0.172563627757535	0.1216	0.0734	0.0073	0.0055	0.0069	0.0039	0.0053	0.0196	0.1591	0.0075	0.0064	0.007	0.0865	0.011	0.0067	0.0058	0.0057	0.1314	0.0844	0.0062	0.0066	0.0075	0.0231	0.0075	0.0101	0.1792
14	rs76612553	101554499	0.91	1.66753670486472	1.84	0.0604088827715036	0.0326426122906541	0.271902898866162	0.1221	0.0731	0.0074	0.0052	0.0071	0.0043	0.0053	0.0183	0.1576	0.0079	0.007	0.0071	0.0866	0.0117	0.0071	0.0064	0.0054	0.1322	0.0848	0.0057	0.007	0.0074	0.0225	0.0077	0.0106	0.1778
14	rs12147287	101554839	0.91	1.66753670486472	1.82	0.0760422202337298	0.0238043524191976	0.322138494996143	0.1224	0.0732	0.0074	0.0051	0.0071	0.0044	0.0053	0.0179	0.1571	0.0078	0.0071	0.0071	0.0867	0.0119	0.0073	0.0065	0.0054	0.1319	0.0856	0.0058	0.007	0.0073	0.0222	0.0078	0.0107	0.1774
14	rs117304276	101556718	0.9	1.76406203941677	1.82	0.0760422202337298	0.0349113756578753	0.396667817675569	0.1248	0.0733	0.0075	0.0045	0.0069	0.0042	0.0046	0.0177	0.1565	0.0077	0.0074	0.0072	0.0878	0.0117	0.0072	0.0063	0.0047	0.133	0.0851	0.0053	0.0072	0.007	0.0226	0.008	0.0106	0.1763
14	rs35453565	101557201	0.9	1.76406203941677	1.82	0.0760422202337298	0.0383590319460993	0.42227683018828	0.1256	0.0733	0.0075	0.0043	0.0069	0.0042	0.0045	0.0175	0.1562	0.0076	0.0076	0.0073	0.088	0.0117	0.0072	0.0063	0.0046	0.1332	0.0849	0.0051	0.0073	0.007	0.0228	0.008	0.0106	0.1761
14	rs10142111	101561784	0.89	1.86381641120984	1.82	0.0760422202337298	0.0351428387265701	0.411173685100749	0.1263	0.0737	0.0075	0.0042	0.0069	0.0042	0.0044	0.0175	0.1556	0.0076	0.0076	0.0073	0.0881	0.0117	0.0072	0.0062	0.0045	0.1334	0.0846	0.005	0.0073	0.007	0.0229	0.0081	0.0107	0.1759
14	rs17584795	101568463	0.88	1.96681746512425	1.82	0.0760422202337298	0.0294531703696276	0.593941838942692	0.1284	0.0754	0.0068	0.0036	0.0067	0.0038	0.0039	0.0173	0.1556	0.0074	0.0074	0.0071	0.0893	0.0113	0.0071	0.0058	0.0039	0.1337	0.0851	0.0046	0.0072	0.0072	0.0228	0.0083	0.0104	0.1752
14	rs4597248	101569746	0.88	1.96681746512425	1.82	0.0760422202337298	0.0224152264590927	0.48017230507448	0.129	0.0759	0.0065	0.0034	0.0067	0.0037	0.0038	0.0173	0.1557	0.0072	0.0074	0.0071	0.0895	0.0111	0.0071	0.0057	0.0038	0.134	0.0852	0.0045	0.0072	0.0074	0.0228	0.0085	0.0102	0.1748
14	rs915375	101570863	0.88	1.96681746512425	1.81	0.0849480383532209	0.0244766199931531	0.578830906604055	0.1292	0.0758	0.0065	0.0033	0.0067	0.0037	0.0038	0.0172	0.1557	0.0072	0.0073	0.007	0.0899	0.011	0.007	0.0055	0.0036	0.1342	0.0857	0.0045	0.0072	0.0073	0.0228	0.0086	0.0101	0.1746
14	rs72702919	101571785	0.88	1.96681746512425	1.81	0.0849480383532209	0.0300380330207854	0.616059815386807	0.1293	0.0758	0.0065	0.0032	0.0067	0.0037	0.0038	0.0171	0.1558	0.0071	0.0073	0.007	0.0901	0.011	0.007	0.0055	0.0036	0.1343	0.0858	0.0044	0.0072	0.0072	0.0227	0.0085	0.01	0.1746
14	rs72702920	101574172	0.88	1.96681746512425	1.81	0.0849480383532209	0.0487277185147827	0.579968077151682	0.1297	0.0759	0.0065	0.0032	0.0065	0.0036	0.0037	0.0168	0.156	0.007	0.0074	0.0069	0.0906	0.0109	0.0068	0.0055	0.0036	0.1346	0.086	0.0043	0.0072	0.0071	0.0225	0.0086	0.0098	0.1745
14	rs61991731	101574541	0.88	1.96681746512425	1.81	0.0849480383532209	0.0523634316170826	0.562967599938642	0.1297	0.0759	0.0065	0.0032	0.0065	0.0036	0.0037	0.0168	0.1561	0.007	0.0074	0.0068	0.0907	0.0109	0.0068	0.0055	0.0036	0.1346	0.0861	0.0043	0.0072	0.007	0.0225	0.0086	0.0097	0.1745
14	rs77003577	101575664	0.88	1.96681746512425	1.81	0.0849480383532209	0.0497508773924854	0.561133292492757	0.1299	0.0759	0.0065	0.0032	0.0065	0.0036	0.0037	0.0167	0.1561	0.007	0.0074	0.0068	0.0909	0.0109	0.0068	0.0055	0.0036	0.1347	0.0861	0.0043	0.0072	0.0069	0.0224	0.0086	0.0097	0.1744
14	rs74724261	101577313	0.88	1.96681746512425	1.8	0.0946327581538143	0.0551365614193525	0.56127434112954	0.13	0.0759	0.0066	0.0032	0.0066	0.0036	0.0037	0.0166	0.1562	0.0069	0.0074	0.0068	0.0912	0.0109	0.0067	0.0055	0.0036	0.1347	0.0861	0.0043	0.0072	0.0068	0.0224	0.0086	0.0096	0.1743
14	rs146608995	101577923	0.88	1.96681746512425	1.8	0.0946327581538143	0.0551365614193525	0.546371779702618	0.1301	0.0758	0.0066	0.0032	0.0067	0.0036	0.0037	0.0165	0.1562	0.0069	0.0074	0.0068	0.0913	0.0109	0.0067	0.0055	0.0035	0.1347	0.0861	0.0043	0.0072	0.0069	0.0224	0.0086	0.0095	0.1742
14	rs75753865	101581385	0.87	2.07308182465475	1.8	0.0946327581538143	0.0522281287806694	0.537561667490423	0.131	0.0761	0.0065	0.0031	0.0065	0.0035	0.0037	0.0164	0.1568	0.0066	0.0074	0.0067	0.0929	0.0104	0.0063	0.0055	0.0035	0.135	0.0866	0.0041	0.007	0.0064	0.0221	0.0083	0.0092	0.1738
14	rs77379184	101581613	0.87	2.07308182465475	1.8	0.0946327581538143	0.0511208286311483	0.506942102244803	0.1311	0.0761	0.0065	0.0031	0.0065	0.0035	0.0037	0.0164	0.1569	0.0066	0.0074	0.0067	0.0929	0.0104	0.0062	0.0055	0.0035	0.135	0.0865	0.0042	0.007	0.0064	0.0221	0.0083	0.0092	0.1738
14	rs28726195	101582019	0.87	2.07308182465475	1.81	0.0849480383532209	0.0546125580687183	0.489144996435761	0.131	0.0762	0.0065	0.0032	0.0065	0.0035	0.0037	0.0165	0.1569	0.0066	0.0074	0.0067	0.093	0.0104	0.0062	0.0055	0.0035	0.135	0.0866	0.0042	0.007	0.0064	0.0221	0.0082	0.0091	0.1737
14	rs75823603	101583737	0.87	2.07308182465475	1.82	0.0760422202337298	0.062636446215624	0.547913677463002	0.1313	0.0761	0.0065	0.0031	0.0064	0.0035	0.0037	0.0165	0.157	0.0066	0.0073	0.0066	0.0932	0.0104	0.0061	0.0054	0.0035	0.1351	0.0865	0.0042	0.007	0.0063	0.0219	0.0082	0.0091	0.1738
14	rs11160625	101585205	0.87	2.07308182465475	1.82	0.0760422202337298	0.0607111980662835	0.530594905762855	0.1313	0.0761	0.0065	0.0031	0.0064	0.0035	0.0037	0.0165	0.1571	0.0067	0.0073	0.0066	0.0933	0.0104	0.0061	0.0054	0.0035	0.1351	0.0865	0.0042	0.007	0.0063	0.0219	0.0082	0.0091	0.1738
14	rs61443235	101586631	0.87	2.07308182465475	1.84	0.0604088827715036	0.0667457370300664	0.515624675234527	0.1314	0.0761	0.0065	0.0031	0.0064	0.0035	0.0037	0.0165	0.1572	0.0067	0.0073	0.0066	0.0934	0.0103	0.006	0.0054	0.0035	0.1351	0.0865	0.0042	0.0069	0.0063	0.0218	0.0082	0.0091	0.1739
14	rs3742413	101586893	0.87	2.07308182465475	1.86	0.047416592333268	0.0665272618860262	0.503918911358385	0.1314	0.0761	0.0064	0.0031	0.0064	0.0035	0.0037	0.0165	0.1572	0.0067	0.0073	0.0066	0.0934	0.0103	0.006	0.0054	0.0034	0.1352	0.0866	0.0042	0.0069	0.0062	0.0218	0.0082	0.0091	0.1739
14	rs1537761	101588732	0.87	2.07308182465475	1.88	0.0367535648830228	0.0664281100518179	0.468006473061763	0.1314	0.0761	0.0064	0.0031	0.0064	0.0035	0.0037	0.0165	0.1573	0.0066	0.0073	0.0067	0.0935	0.0103	0.006	0.0053	0.0034	0.1352	0.0866	0.0042	0.0069	0.0062	0.0218	0.0081	0.009	0.1739
14	rs75532258	101589543	0.87	2.07308182465475	1.88	0.0367535648830228	0.079515133655214	0.513416049707606	0.1318	0.0759	0.0064	0.0031	0.0064	0.0035	0.0037	0.0164	0.1574	0.0066	0.0072	0.0066	0.0937	0.0103	0.0059	0.0053	0.0034	0.1353	0.0867	0.0042	0.0069	0.0062	0.0217	0.008	0.009	0.1739
14	rs11628067	101591381	0.87	2.07308182465475	1.88	0.0367535648830228	0.0479099345764565	0.458332725394307	0.1343	0.0751	0.0061	0.003	0.0059	0.0034	0.0037	0.0157	0.1586	0.0062	0.0067	0.0065	0.0952	0.0098	0.0057	0.0048	0.0032	0.1361	0.088	0.004	0.0067	0.0058	0.0208	0.0075	0.0083	0.1744
14	rs7151970	101594605	0.86	2.18262515863034	1.89	0.0322004798625665	0.046975519946062	0.317775015679637	0.1365	0.0741	0.0059	0.0029	0.0055	0.0034	0.0037	0.0151	0.1597	0.0059	0.0063	0.0062	0.0965	0.0095	0.0054	0.0044	0.003	0.1365	0.089	0.0038	0.0065	0.0055	0.0201	0.0072	0.0079	0.1751
14	rs75607926	101599995	0.86	2.18262515863034	1.88	0.0367535648830228	0.0625220967460738	0.33828612531729	0.137	0.0739	0.0059	0.0028	0.0055	0.0033	0.0037	0.015	0.1598	0.0059	0.0062	0.0062	0.0969	0.0094	0.0053	0.0044	0.003	0.1365	0.0891	0.0037	0.0064	0.0054	0.02	0.0071	0.0079	0.1753
14	rs77335424	101607906	0.86	2.18262515863034	1.88	0.0367535648830228	0.0460380203226116	0.257939203760382	0.1381	0.0732	0.0058	0.0028	0.0053	0.0032	0.0037	0.0149	0.16	0.0059	0.006	0.0061	0.0975	0.0093	0.0053	0.0042	0.0029	0.1366	0.0893	0.0037	0.0064	0.0053	0.0197	0.0069	0.008	0.1756
14	rs4906055	101608422	0.86	2.18262515863034	1.88	0.0367535648830228	0.0419183034823819	0.222227450416585	0.1381	0.0732	0.0058	0.0028	0.0054	0.0032	0.0037	0.0149	0.16	0.0059	0.006	0.006	0.0975	0.0093	0.0053	0.0042	0.0029	0.1366	0.0894	0.0037	0.0064	0.0053	0.0198	0.0069	0.008	0.1757
14	rs11625053	101622191	0.86	2.18262515863034	1.88	0.0367535648830228	0.0937804665056409	0.301094249939693	0.1385	0.0732	0.0057	0.0028	0.0051	0.0031	0.0037	0.0149	0.1603	0.0058	0.006	0.006	0.0981	0.0093	0.005	0.0042	0.003	0.1369	0.0893	0.0037	0.0063	0.0051	0.0196	0.0067	0.0079	0.1756
14	rs57922115	101627917	0.86	2.18262515863034	1.87	0.04181310425502	0.119187652287031	0.293623239777972	0.1386	0.0731	0.0056	0.0027	0.0049	0.0031	0.0037	0.0149	0.1605	0.0057	0.0059	0.006	0.0984	0.0093	0.0049	0.0043	0.003	0.1372	0.0893	0.0037	0.0062	0.0051	0.0195	0.0067	0.0078	0.1756
14	rs8015289	101633884	0.86	2.18262515863034	1.87	0.04181310425502	0.117415672936445	0.280949170924561	0.1388	0.073	0.0056	0.0027	0.0049	0.0031	0.0037	0.0149	0.1607	0.0055	0.0059	0.006	0.0988	0.0092	0.0048	0.0044	0.003	0.1374	0.0892	0.0037	0.006	0.005	0.0193	0.0066	0.0078	0.1755
14	rs61994468	101633938	0.86	2.18262515863034	1.87	0.04181310425502	0.115829133024715	0.272595519357223	0.1388	0.073	0.0056	0.0027	0.0049	0.0031	0.0037	0.0149	0.1607	0.0055	0.0059	0.006	0.0988	0.0093	0.0048	0.0044	0.003	0.1374	0.0892	0.0037	0.006	0.005	0.0193	0.0066	0.0078	0.1755
14	rs76432926	101634206	0.86	2.18262515863034	1.87	0.04181310425502	0.123953276184662	0.290438796772111	0.1388	0.073	0.0056	0.0027	0.0049	0.0031	0.0037	0.0149	0.1607	0.0055	0.0059	0.006	0.0988	0.0092	0.0048	0.0044	0.003	0.1374	0.0892	0.0037	0.006	0.005	0.0193	0.0066	0.0078	0.1755
14	rs4900487	101640978	0.87	2.07308182465475	1.88	0.0367535648830228	0.15485489167602	0.530873141200449	0.1395	0.0722	0.0054	0.0028	0.005	0.003	0.0038	0.0145	0.1615	0.0052	0.0063	0.0058	0.1008	0.0091	0.0048	0.0044	0.003	0.1361	0.0896	0.0037	0.0059	0.005	0.019	0.0061	0.0079	0.1751
14	rs79268469	101643719	0.87	2.07308182465475	1.87	0.04181310425502	0.210632640744148	0.698632020160294	0.1395	0.0719	0.0054	0.0028	0.005	0.0031	0.0038	0.0144	0.1618	0.0053	0.0064	0.0059	0.1013	0.0091	0.0047	0.0044	0.003	0.1357	0.0894	0.0036	0.0058	0.005	0.0191	0.006	0.008	0.1749
14	rs17099933	101644077	0.87	2.07308182465475	1.88	0.0367535648830228	0.202222160017408	0.658218820067993	0.1394	0.0719	0.0054	0.0028	0.005	0.0031	0.0038	0.0144	0.1619	0.0053	0.0064	0.0059	0.1014	0.0091	0.0047	0.0044	0.003	0.1356	0.0894	0.0036	0.0058	0.005	0.0191	0.006	0.008	0.1748
14	rs8006859	101644410	0.87	2.07308182465475	1.88	0.0367535648830228	0.169100434033558	0.499940832275283	0.1394	0.0718	0.0054	0.0029	0.0051	0.0032	0.0038	0.0144	0.162	0.0053	0.0064	0.0059	0.1015	0.0091	0.0047	0.0044	0.003	0.1355	0.0894	0.0036	0.0058	0.005	0.0191	0.006	0.008	0.1748
14	rs61994501	101644600	0.87	2.07308182465475	1.87	0.04181310425502	0.168888213450139	0.440073853119192	0.1395	0.0718	0.0054	0.0029	0.0051	0.0032	0.0038	0.0144	0.162	0.0054	0.0064	0.0059	0.1013	0.0091	0.0047	0.0044	0.003	0.1354	0.0894	0.0036	0.0058	0.005	0.0191	0.006	0.0081	0.1748
14	rs12589075	101644828	0.87	2.07308182465475	1.88	0.0367535648830228	0.159464759110186	0.448046253849475	0.1393	0.0718	0.0054	0.0029	0.0051	0.0032	0.0038	0.0144	0.162	0.0054	0.0064	0.0059	0.1015	0.0091	0.0046	0.0044	0.003	0.1353	0.0896	0.0036	0.0058	0.005	0.0191	0.006	0.0081	0.1747
14	rs4900490	101646749	0.88	1.96681746512425	1.88	0.0367535648830228	0.271893829052115	0.779049661045679	0.139	0.0718	0.0051	0.0029	0.0051	0.0032	0.0036	0.0144	0.1625	0.0054	0.0066	0.0061	0.1011	0.0091	0.0046	0.0042	0.003	0.1352	0.09	0.0037	0.0058	0.0051	0.0192	0.006	0.0081	0.1744
14	rs11622053	101648535	0.88	1.96681746512425	1.88	0.0367535648830228	0.449864029468095	1.35636564204086	0.1391	0.0716	0.0049	0.003	0.0052	0.0031	0.0036	0.0144	0.1627	0.0054	0.0066	0.0063	0.1015	0.0091	0.0044	0.004	0.0031	0.1347	0.0899	0.0036	0.0058	0.005	0.0193	0.0058	0.0082	0.1744
14	rs61994506	101651818	0.95	1.31333295668949	1.88	0.0367535648830228	0.947356262145964	2.66430617232047	0.1362	0.0655	0.0033	0.003	0.0053	0.0036	0.0026	0.0143	0.1603	0.0055	0.0072	0.0069	0.1071	0.0097	0.0043	0.0036	0.0029	0.1329	0.0899	0.004	0.0054	0.0052	0.0188	0.0047	0.0087	0.1839
14	rs34241294	101651907	0.95	1.31333295668949	1.89	0.0322004798625665	0.801371596336209	2.20804050893353	0.1361	0.0653	0.0033	0.003	0.0054	0.0036	0.0025	0.0143	0.1602	0.0055	0.0073	0.007	0.1072	0.0097	0.0043	0.0036	0.0029	0.1328	0.0899	0.004	0.0054	0.0052	0.0188	0.0047	0.0087	0.1841
14	rs17099976	101653358	0.95	1.31333295668949	1.89	0.0322004798625665	0.727683834922503	1.41744240651171	0.1342	0.0653	0.0032	0.003	0.0055	0.0038	0.0024	0.0144	0.1595	0.0056	0.0074	0.0072	0.108	0.0098	0.0043	0.0036	0.0029	0.133	0.0899	0.0042	0.0054	0.0052	0.0188	0.0046	0.0089	0.1853
14	rs1889726	101653753	0.94	1.39714162152937	1.89	0.0322004798625665	0.661962640664202	1.23676950428953	0.134	0.0653	0.0032	0.003	0.0055	0.0037	0.0023	0.0144	0.1594	0.0056	0.0073	0.0072	0.108	0.0098	0.0043	0.0036	0.0029	0.1331	0.0899	0.0042	0.0054	0.0052	0.0188	0.0046	0.0089	0.1854
14	rs1889724	101654081	0.95	1.31333295668949	1.89	0.0322004798625665	0.685871165242587	1.25142698978325	0.134	0.0653	0.0032	0.003	0.0055	0.0037	0.0023	0.0144	0.1594	0.0056	0.0073	0.0072	0.1081	0.0099	0.0043	0.0036	0.0029	0.133	0.09	0.0042	0.0054	0.0051	0.0188	0.0046	0.0089	0.1855
14	rs72702992	101655820	0.94	1.39714162152937	1.89	0.0322004798625665	0.747595984390042	1.24892643129911	0.1339	0.0651	0.0032	0.003	0.0054	0.0038	0.0023	0.0145	0.1591	0.0056	0.0074	0.0072	0.1082	0.01	0.0043	0.0036	0.0029	0.133	0.09	0.0042	0.0055	0.0051	0.0188	0.0047	0.0088	0.1855
14	rs55724359	101656413	0.94	1.39714162152937	1.87	0.04181310425502	0.750937646089095	1.26177181953827	0.1338	0.0651	0.0032	0.003	0.0054	0.0038	0.0023	0.0145	0.159	0.0056	0.0074	0.0072	0.1083	0.01	0.0043	0.0036	0.0029	0.133	0.09	0.0042	0.0055	0.0051	0.0188	0.0047	0.0088	0.1855
14	rs28592054	101657671	0.94	1.39714162152937	1.83	0.0678757074061657	0.762991039430933	1.30145002367507	0.1337	0.0649	0.0033	0.003	0.0055	0.0038	0.0023	0.0146	0.1588	0.0056	0.0074	0.0072	0.108	0.0102	0.0043	0.0036	0.0029	0.1334	0.09	0.0043	0.0055	0.0051	0.0188	0.0047	0.0088	0.1856
14	rs76408806	101657872	0.94	1.39714162152937	1.83	0.0678757074061657	0.789678382182668	1.3382991013008	0.1337	0.0648	0.0032	0.003	0.0055	0.0038	0.0023	0.0146	0.1587	0.0056	0.0074	0.0072	0.1081	0.0102	0.0043	0.0036	0.0029	0.1334	0.09	0.0043	0.0055	0.0051	0.0188	0.0047	0.0087	0.1856
14	rs74333321	101662131	0.94	1.39714162152937	1.83	0.0678757074061657	0.91576592253025	1.48855804354556	0.1335	0.0644	0.0033	0.003	0.0056	0.0038	0.0023	0.0146	0.1583	0.0057	0.0074	0.0074	0.1081	0.0103	0.0043	0.0036	0.0029	0.1338	0.0899	0.0043	0.0056	0.0051	0.0187	0.0048	0.0087	0.1854
14	rs61994511	101664817	0.94	1.39714162152937	1.83	0.0678757074061657	0.909484997626798	1.44985337101116	0.1334	0.0643	0.0033	0.003	0.0056	0.0038	0.0023	0.0146	0.1581	0.0057	0.0074	0.0074	0.1081	0.0104	0.0043	0.0036	0.0029	0.134	0.0899	0.0043	0.0056	0.0052	0.0187	0.0048	0.0087	0.1854
14	rs12898111	101668606	0.94	1.39714162152937	1.83	0.0678757074061657	0.872830094071749	1.44797371385071	0.1333	0.0641	0.0034	0.003	0.0057	0.0039	0.0023	0.0147	0.1578	0.0056	0.0074	0.0075	0.1082	0.0104	0.0043	0.0036	0.003	0.1342	0.0899	0.0043	0.0056	0.0052	0.0187	0.0049	0.0087	0.1853
14	rs117748701	101672038	0.94	1.39714162152937	1.82	0.0760422202337298	0.943749766449282	1.67618432799485	0.1332	0.064	0.0034	0.003	0.0057	0.0039	0.0024	0.0149	0.1577	0.0056	0.0074	0.0075	0.1084	0.0105	0.0043	0.0037	0.003	0.1339	0.09	0.0044	0.0056	0.0052	0.0188	0.0049	0.0087	0.1852
14	rs6575836	101679255	0.94	1.39714162152937	1.82	0.0760422202337298	0.909650053490475	1.77131697920296	0.1328	0.0639	0.0034	0.003	0.0058	0.0039	0.0024	0.0149	0.1574	0.0056	0.0074	0.0075	0.109	0.0107	0.0043	0.0037	0.0032	0.1336	0.09	0.0044	0.0056	0.0052	0.0188	0.0048	0.0088	0.1847
14	rs1981266	101679518	0.94	1.39714162152937	1.82	0.0760422202337298	0.923393287018146	1.80590643097956	0.1328	0.0639	0.0034	0.003	0.0058	0.0039	0.0024	0.0149	0.1574	0.0056	0.0074	0.0075	0.1091	0.0107	0.0043	0.0037	0.0032	0.1337	0.0899	0.0044	0.0056	0.0052	0.0187	0.0048	0.0087	0.185
14	rs61346512	101680449	0.95	1.31333295668949	1.82	0.0760422202337298	1.12663654281088	2.63180571685521	0.1319	0.0636	0.0035	0.0031	0.0061	0.0041	0.0025	0.0148	0.1573	0.0055	0.0073	0.0076	0.1092	0.0111	0.0045	0.0037	0.0034	0.1337	0.0892	0.0043	0.0056	0.005	0.0187	0.0049	0.0085	0.1857
14	rs74081860	101681726	0.97	1.15505862992724	1.83	0.0678757074061657	0.876970803930637	1.9332387519628	0.1314	0.0641	0.0037	0.0033	0.0064	0.0046	0.0028	0.0147	0.1568	0.0054	0.0071	0.0079	0.1097	0.0111	0.005	0.0038	0.0038	0.1327	0.0883	0.0042	0.0055	0.0049	0.0178	0.0052	0.0084	0.1861
14	rs74081861	101682382	0.97	1.15505862992724	1.83	0.0678757074061657	0.920405522717833	1.68650214962534	0.1293	0.0639	0.0039	0.0035	0.0066	0.005	0.0031	0.0146	0.1569	0.0055	0.0072	0.0085	0.1092	0.0111	0.0052	0.004	0.0041	0.132	0.0884	0.0043	0.0055	0.005	0.0178	0.0054	0.0085	0.1862
14	rs77958347	101682390	0.97	1.15505862992724	1.83	0.0678757074061657	0.916510912315194	1.68405299635959	0.1293	0.0639	0.0039	0.0035	0.0066	0.005	0.0031	0.0146	0.1569	0.0055	0.0072	0.0085	0.1092	0.0111	0.0052	0.004	0.0041	0.1319	0.0884	0.0043	0.0055	0.005	0.0178	0.0054	0.0085	0.1862
14	rs35574881	101684817	0.97	1.15505862992724	1.83	0.0678757074061657	1.00901353235109	1.02898630107092	0.1272	0.064	0.0042	0.0038	0.0069	0.0055	0.0034	0.0145	0.1571	0.0054	0.0074	0.0091	0.1084	0.011	0.0056	0.0043	0.0046	0.1305	0.0879	0.0044	0.0056	0.0052	0.0177	0.0057	0.0085	0.1868
14	rs4906077	101685427	0.97	1.15505862992724	1.83	0.0678757074061657	0.975392784014529	0.94946975710614	0.1271	0.064	0.0042	0.0039	0.0069	0.0055	0.0035	0.0145	0.1572	0.0054	0.0074	0.0092	0.1084	0.011	0.0056	0.0043	0.0046	0.1304	0.0879	0.0044	0.0056	0.0052	0.0177	0.0058	0.0085	0.1869
14	rs10145427	101685789	0.97	1.15505862992724	1.83	0.0678757074061657	0.995783467323376	0.805607185317706	0.1267	0.064	0.0042	0.0039	0.0069	0.0056	0.0035	0.0145	0.1571	0.0054	0.0074	0.0092	0.1082	0.0112	0.0056	0.0044	0.0047	0.1303	0.088	0.0043	0.0056	0.0052	0.0177	0.0058	0.0085	0.187
14	rs12050400	101686880	0.98	1.080540436168	1.83	0.0678757074061657	0.909567523992064	0.785137974755157	0.1261	0.064	0.0042	0.0041	0.0071	0.0059	0.0037	0.0141	0.1577	0.0054	0.0075	0.0092	0.107	0.0111	0.0059	0.0044	0.0049	0.1297	0.0884	0.0045	0.006	0.0054	0.0174	0.006	0.0086	0.1866
14	rs77708841	101688372	0.98	1.080540436168	1.83	0.0678757074061657	0.962683913427838	1.10871272717327	0.1253	0.0644	0.0044	0.0042	0.0071	0.006	0.0037	0.0137	0.1591	0.0053	0.0075	0.0092	0.1064	0.0106	0.0058	0.0043	0.0049	0.1288	0.0888	0.0045	0.0062	0.0053	0.017	0.0059	0.0086	0.1879
14	rs186616785	101688875	0.98	1.080540436168	1.78	0.116496372702931	0.933131359439987	1.06887241898745	0.125	0.0645	0.0046	0.0042	0.0071	0.0061	0.0037	0.0136	0.1595	0.0053	0.0075	0.0092	0.106	0.0104	0.0058	0.0043	0.0049	0.1285	0.0889	0.0045	0.0062	0.0052	0.0169	0.0058	0.0086	0.1884
14	rs915379	101689392	0.98	1.080540436168	1.77	0.128753168183355	0.896567296434438	0.814040961036297	0.125	0.0645	0.0046	0.0042	0.0071	0.0061	0.0037	0.0136	0.1597	0.0053	0.0076	0.0092	0.106	0.0104	0.0058	0.0043	0.0049	0.1284	0.089	0.0045	0.0063	0.0052	0.0169	0.0058	0.0085	0.1885
14	rs116971634	101690187	0.98	1.080540436168	1.77	0.128753168183355	0.911549096428794	0.888877665192371	0.1248	0.0646	0.0046	0.0042	0.0071	0.0061	0.0037	0.0136	0.1597	0.0053	0.0076	0.0092	0.106	0.0105	0.0059	0.0043	0.0049	0.1284	0.0889	0.0045	0.0063	0.0052	0.0168	0.0058	0.0085	0.1884
14	rs72704928	101690758	0.98	1.080540436168	1.76	0.141944438278083	0.861586754819847	0.920254266757335	0.1247	0.0646	0.0046	0.0042	0.0071	0.0061	0.0037	0.0136	0.1597	0.0053	0.0076	0.0091	0.106	0.0105	0.0059	0.0043	0.0049	0.1284	0.089	0.0046	0.0063	0.0052	0.0168	0.0058	0.0085	0.1884
14	rs80041283	101692837	0.98	1.080540436168	1.74	0.171280181914382	0.688941377600787	0.91301827664713	0.1246	0.0647	0.0046	0.0042	0.0072	0.0061	0.0037	0.0136	0.1598	0.0053	0.0076	0.0089	0.1061	0.0104	0.006	0.0044	0.005	0.1283	0.089	0.0046	0.0064	0.0052	0.0168	0.0058	0.0086	0.1882
14	rs1763212	101693911	0.98	1.080540436168	1.74	0.171280181914382	0.661387787768457	0.794747577475937	0.1246	0.0648	0.0045	0.0042	0.0072	0.0061	0.0037	0.0136	0.1598	0.0053	0.0076	0.0089	0.1061	0.0104	0.006	0.0044	0.005	0.1283	0.089	0.0046	0.0064	0.0052	0.0168	0.0058	0.0086	0.1882
14	rs7148774	101694197	0.98	1.080540436168	1.72	0.204795704918344	0.688502399931892	0.8443994659431	0.1246	0.0648	0.0045	0.0041	0.0072	0.0061	0.0037	0.0136	0.1598	0.0053	0.0076	0.0089	0.106	0.0104	0.006	0.0044	0.005	0.1283	0.089	0.0046	0.0064	0.0052	0.0168	0.006	0.0086	0.1882
14	rs61619573	101697688	0.98	1.080540436168	1.71	0.223208546872115	0.841760490939169	0.788948319117118	0.1241	0.0647	0.0046	0.0041	0.0073	0.0062	0.0038	0.0137	0.1596	0.0053	0.0078	0.0093	0.106	0.0105	0.0062	0.0044	0.0051	0.1279	0.089	0.0046	0.0065	0.0052	0.0168	0.0063	0.0086	0.1877
14	rs17100048	101700618	0.98	1.080540436168	1.71	0.223208546872115	0.845838074451684	0.784224080109161	0.1242	0.0646	0.0046	0.0042	0.0074	0.0062	0.0038	0.0137	0.1594	0.0053	0.0078	0.0093	0.1058	0.0105	0.0062	0.0044	0.005	0.1277	0.0889	0.0046	0.0065	0.0053	0.0168	0.0063	0.0086	0.1878
14	rs4906083	101701975	0.98	1.080540436168	1.71	0.223208546872115	0.764752644214476	0.724723804029967	0.1245	0.0646	0.0046	0.0043	0.0077	0.0062	0.0038	0.0137	0.1591	0.0053	0.0078	0.0093	0.1055	0.0105	0.0063	0.0044	0.005	0.1273	0.0887	0.0046	0.0066	0.0054	0.0169	0.0064	0.0086	0.188
14	rs74943140	101702589	0.99	1.00906370779823	1.71	0.223208546872115	0.78618493669082	0.759484785321722	0.1244	0.0646	0.0047	0.0043	0.0078	0.0061	0.0038	0.0137	0.1591	0.0053	0.0078	0.0093	0.1052	0.0105	0.0063	0.0043	0.0049	0.1275	0.0887	0.0046	0.0067	0.0054	0.0169	0.0064	0.0086	0.1881
14	rs17776453	101705040	0.99	1.00906370779823	1.71	0.223208546872115	0.907175531934556	0.663497137935561	0.1241	0.0644	0.0047	0.0044	0.0078	0.0059	0.0037	0.0138	0.1596	0.0052	0.0082	0.0094	0.104	0.0103	0.0062	0.004	0.0047	0.1281	0.0888	0.0047	0.0069	0.0054	0.0169	0.0064	0.0086	0.1888
14	rs72704953	101705277	0.99	1.00906370779823	1.69	0.263511633917478	0.918167350779126	0.67261014272731	0.1241	0.0643	0.0047	0.0044	0.0078	0.0059	0.0037	0.0138	0.1596	0.0052	0.0083	0.0094	0.1039	0.0104	0.0062	0.004	0.0046	0.1281	0.0888	0.0047	0.007	0.0054	0.0169	0.0064	0.0086	0.1888
14	rs117029371	101705278	0.99	1.00906370779823	1.69	0.263511633917478	0.917918805404508	0.668050087264565	0.1241	0.0643	0.0047	0.0044	0.0078	0.0059	0.0037	0.0138	0.1596	0.0052	0.0083	0.0094	0.1039	0.0104	0.0062	0.004	0.0046	0.1281	0.0888	0.0047	0.007	0.0054	0.0169	0.0064	0.0086	0.1888
14	rs883760	101706094	0.99	1.00906370779823	1.71	0.223208546872115	0.938392524162428	0.593512888276488	0.124	0.0642	0.0048	0.0044	0.0078	0.0058	0.0036	0.0138	0.1596	0.0052	0.0085	0.0094	0.1034	0.0104	0.0061	0.0039	0.0046	0.1284	0.0887	0.0048	0.0071	0.0055	0.0169	0.0064	0.0086	0.189
14	rs17776519	101708480	0.99	1.00906370779823	1.71	0.223208546872115	0.952987031334848	0.589655676375387	0.1241	0.0638	0.0048	0.0044	0.0078	0.0058	0.0037	0.0138	0.16	0.0052	0.0087	0.0094	0.1028	0.0104	0.006	0.0039	0.0045	0.1286	0.0888	0.0051	0.007	0.0054	0.017	0.0063	0.0086	0.1893
14	rs10139614	101708630	0.99	1.00906370779823	1.7	0.24276969786222	0.949203648638792	0.535748135494498	0.1241	0.0638	0.0048	0.0044	0.0078	0.0058	0.0037	0.0138	0.16	0.0052	0.0087	0.0094	0.1027	0.0104	0.006	0.0039	0.0045	0.1286	0.0888	0.0051	0.007	0.0054	0.017	0.0063	0.0086	0.1894
14	rs12434963	101709344	0.99	1.00906370779823	1.69	0.263511633917478	0.946936609421924	0.488055122055751	0.1242	0.0638	0.0048	0.0044	0.0078	0.0058	0.0037	0.0138	0.1599	0.0052	0.0087	0.0094	0.1028	0.0104	0.006	0.0039	0.0045	0.1286	0.0888	0.0051	0.0069	0.0054	0.017	0.0063	0.0086	0.1894
14	rs10140859	101710360	0.99	1.00906370779823	1.69	0.263511633917478	0.901330416229855	0.435705320422243	0.1242	0.0638	0.0048	0.0044	0.0078	0.0058	0.0038	0.0138	0.16	0.0052	0.0087	0.0094	0.103	0.0104	0.006	0.0039	0.0044	0.1286	0.0888	0.0051	0.0069	0.0054	0.017	0.0063	0.0086	0.1893
14	rs61991825	101710487	0.99	1.00906370779823	1.69	0.263511633917478	0.901494850571752	0.447114185116206	0.1242	0.0638	0.0048	0.0044	0.0078	0.0058	0.0038	0.0138	0.16	0.0052	0.0087	0.0094	0.1029	0.0104	0.006	0.0039	0.0044	0.1286	0.0888	0.0051	0.0069	0.0054	0.017	0.0063	0.0086	0.1893
14	rs12882528	101711231	0.99	1.00906370779823	1.69	0.263511633917478	0.902893050258294	0.564238360710182	0.124	0.0638	0.0048	0.0044	0.0078	0.0058	0.0038	0.0138	0.1602	0.0052	0.0087	0.0093	0.1028	0.0104	0.006	0.0039	0.0045	0.1286	0.089	0.0051	0.0069	0.0054	0.0169	0.0063	0.0086	0.1891
14	rs35425034	101713268	1	0.940597770197411	1.7	0.24276969786222	0.926551415612848	0.810051771170321	0.1239	0.0638	0.0049	0.0044	0.0077	0.0058	0.0037	0.0138	0.1602	0.0052	0.0087	0.0093	0.1027	0.0104	0.006	0.0039	0.0044	0.1288	0.089	0.005	0.0069	0.0054	0.0169	0.0063	0.0086	0.1892
14	rs117354401	101714059	1	0.940597770197411	1.7	0.24276969786222	0.895009268546967	0.890284870585968	0.1237	0.0638	0.005	0.0044	0.0076	0.0057	0.0037	0.0139	0.1603	0.0051	0.0087	0.0092	0.1025	0.0104	0.0059	0.0038	0.0044	0.129	0.0891	0.005	0.0069	0.0054	0.017	0.0062	0.0087	0.1894
14	rs72704956	101714236	1	0.940597770197411	1.74	0.171280181914382	0.86538155018092	0.903597322956039	0.1237	0.0637	0.005	0.0043	0.0076	0.0057	0.0037	0.0139	0.1604	0.0051	0.0088	0.0091	0.1023	0.0104	0.006	0.0038	0.0044	0.1291	0.0891	0.005	0.0069	0.0054	0.017	0.0062	0.0087	0.1895
14	rs111302047	101717627	1.01	0.875109975033704	1.74	0.171280181914382	0.601126696650472	1.04090587029142	0.1223	0.0637	0.0047	0.0041	0.0075	0.0053	0.0035	0.0144	0.1616	0.0051	0.0091	0.0084	0.1	0.0102	0.0062	0.0036	0.0041	0.1302	0.0895	0.0047	0.0069	0.0053	0.0174	0.0058	0.009	0.1924
14	rs72704957	101718163	1.02	0.812565575704939	1.74	0.171280181914382	0.56893774339961	0.95834883523849	0.1221	0.0637	0.0047	0.004	0.0075	0.0053	0.0034	0.0145	0.1618	0.0051	0.0091	0.0083	0.0997	0.0102	0.0062	0.0036	0.004	0.1304	0.0895	0.0047	0.0068	0.0053	0.0175	0.0058	0.0091	0.1928
14	rs74081899	101719562	1.02	0.812565575704939	1.74	0.171280181914382	0.590646739640646	0.969311389427563	0.1215	0.0639	0.0045	0.0039	0.0074	0.005	0.0033	0.0146	0.1628	0.0051	0.0092	0.0081	0.0981	0.0101	0.0063	0.0034	0.0038	0.1308	0.0901	0.0045	0.0067	0.005	0.0177	0.0055	0.0092	0.1947
14	rs17587609	101720669	1.02	0.812565575704939	1.74	0.171280181914382	0.5795082642929	1.08331368319737	0.1209	0.0643	0.0043	0.0037	0.0071	0.0047	0.0031	0.0147	0.1638	0.005	0.0091	0.0077	0.0965	0.0099	0.0062	0.0033	0.0037	0.1313	0.0908	0.0044	0.0066	0.0049	0.018	0.0053	0.0092	0.1965
14	rs59435785	101720959	1.02	0.812565575704939	1.74	0.171280181914382	0.495193849539101	0.811278773290315	0.1205	0.0648	0.0042	0.0037	0.007	0.0045	0.003	0.0147	0.1643	0.0049	0.009	0.0075	0.0957	0.0099	0.0061	0.0032	0.0036	0.1314	0.0914	0.0044	0.0066	0.0048	0.0181	0.0052	0.0091	0.1975
14	rs35306303	101721126	1.02	0.812565575704939	1.76	0.141944438278083	0.548465490681764	1.11851036236882	0.1204	0.0648	0.0041	0.0036	0.007	0.0045	0.003	0.0147	0.1642	0.0049	0.009	0.0074	0.0955	0.0099	0.0062	0.0032	0.0035	0.1316	0.0917	0.0043	0.0066	0.0048	0.0182	0.0051	0.0092	0.1978
14	rs2400997	101727107	1.01	0.875109975033704	1.76	0.141944438278083	0.648299777437656	1.31808625040584	0.119	0.0654	0.0035	0.003	0.0062	0.0039	0.0023	0.0141	0.1648	0.0049	0.0087	0.0062	0.0928	0.0098	0.0057	0.0029	0.0029	0.1345	0.0961	0.0037	0.006	0.0039	0.0186	0.0045	0.0093	0.2022
14	rs1626725	101730276	1.02	0.812565575704939	1.76	0.141944438278083	0.611969044061179	1.21135779926271	0.119	0.0655	0.0035	0.003	0.0062	0.0039	0.0023	0.0141	0.1648	0.0049	0.0087	0.0061	0.0928	0.0098	0.0057	0.0029	0.0029	0.1347	0.0961	0.0037	0.006	0.0039	0.0186	0.0045	0.0093	0.202
14	rs11846113	101742357	1.02	0.812565575704939	1.76	0.141944438278083	0.543205765010997	1.01516680595698	0.1186	0.0654	0.0035	0.003	0.0062	0.004	0.0023	0.0142	0.1648	0.0049	0.0087	0.0062	0.0928	0.0098	0.0057	0.0029	0.0029	0.1354	0.0962	0.0037	0.006	0.0039	0.0187	0.0046	0.0094	0.2015
14	rs9707405	101743194	1.02	0.812565575704939	1.76	0.141944438278083	0.545306786687456	1.05931903502339	0.1184	0.0654	0.0035	0.003	0.0062	0.004	0.0023	0.0142	0.1649	0.0049	0.0087	0.0062	0.0928	0.0098	0.0057	0.0029	0.0029	0.1355	0.0962	0.0038	0.006	0.0039	0.0188	0.0046	0.0094	0.2014
14	rs61993460	101744230	1.02	0.812565575704939	1.76	0.141944438278083	0.595430908938191	1.14405754113344	0.1183	0.0654	0.0035	0.0031	0.0062	0.004	0.0023	0.0142	0.1649	0.0049	0.0087	0.0062	0.0928	0.0098	0.0057	0.0029	0.0029	0.1355	0.0962	0.0038	0.006	0.0039	0.0188	0.0046	0.0094	0.2015
14	rs4548801	101749844	1.02	0.812565575704939	1.76	0.141944438278083	0.531978483878339	0.920254266757335	0.1177	0.0654	0.0036	0.0031	0.0063	0.0039	0.0022	0.0141	0.1649	0.0048	0.0086	0.0062	0.0927	0.0099	0.0058	0.0029	0.003	0.1357	0.0962	0.0037	0.006	0.0038	0.019	0.0047	0.0095	0.202
14	rs11624822	101752719	1.02	0.812565575704939	1.76	0.141944438278083	0.451902975369823	0.83034709218031	0.1179	0.0655	0.0036	0.003	0.0063	0.0039	0.0021	0.0141	0.165	0.0048	0.0084	0.0062	0.0922	0.0099	0.0058	0.0028	0.0029	0.1362	0.0964	0.0037	0.006	0.0038	0.0189	0.0047	0.0093	0.2023
14	rs17100131	101753499	1.02	0.812565575704939	1.76	0.141944438278083	0.418090942058749	0.866579940369392	0.1179	0.0656	0.0036	0.003	0.0063	0.0038	0.0021	0.0141	0.165	0.0048	0.0082	0.0062	0.0922	0.0099	0.0058	0.0028	0.0029	0.1363	0.0964	0.0037	0.0061	0.0038	0.0189	0.0047	0.0093	0.2022
14	rs4906092	101757695	1.02	0.812565575704939	1.76	0.141944438278083	0.437193872882355	1.1157327602136	0.1181	0.0656	0.0036	0.0029	0.0063	0.0037	0.0021	0.014	0.1652	0.0048	0.0081	0.0062	0.092	0.0099	0.0058	0.0027	0.0028	0.1361	0.0964	0.0037	0.006	0.0038	0.0188	0.0047	0.0093	0.2027
14	rs117427396	101757820	1.02	0.812565575704939	1.76	0.141944438278083	0.438553417759732	1.12145273079211	0.1181	0.0656	0.0036	0.0029	0.0063	0.0037	0.0021	0.014	0.1652	0.0048	0.0081	0.0062	0.092	0.0099	0.0058	0.0027	0.0028	0.1361	0.0964	0.0037	0.006	0.0038	0.0188	0.0047	0.0093	0.2027
14	Affx-10112486	101758235	1.02	0.812565575704939	1.76	0.141944438278083	0.440744884056509	1.12341509513585	0.1181	0.0656	0.0036	0.0029	0.0063	0.0037	0.0021	0.014	0.1652	0.0048	0.0081	0.0062	0.092	0.0099	0.0058	0.0027	0.0028	0.1361	0.0963	0.0037	0.006	0.0038	0.0188	0.0047	0.0093	0.2027
14	rs117660034	101763395	1.02	0.812565575704939	1.76	0.141944438278083	0.444607799488288	1.12374221684153	0.1183	0.0656	0.0036	0.0028	0.0063	0.0037	0.002	0.0141	0.1652	0.0048	0.0081	0.0062	0.0919	0.01	0.0058	0.0027	0.0028	0.1359	0.0963	0.0037	0.006	0.0038	0.0188	0.0047	0.0093	0.2031
14	rs1959803	101767195	1.02	0.812565575704939	1.76	0.141944438278083	0.466423959397326	1.13618569050582	0.1186	0.0655	0.0036	0.0028	0.0062	0.0036	0.002	0.0142	0.1652	0.0048	0.008	0.0063	0.0918	0.01	0.0058	0.0027	0.0028	0.1357	0.0964	0.0037	0.006	0.0038	0.0187	0.0047	0.0093	0.2034
14	rs28636646	101780233	1.03	0.752927598544599	1.76	0.141944438278083	0.442585125561769	0.841306824100118	0.119	0.0655	0.0036	0.0027	0.0062	0.0034	0.0019	0.0141	0.1652	0.0044	0.0079	0.0063	0.0917	0.01	0.0058	0.0026	0.0027	0.1356	0.0962	0.0037	0.006	0.0038	0.0186	0.0047	0.0093	0.2046
14	rs116990057	101793699	1.03	0.752927598544599	1.76	0.141944438278083	0.50205803622427	0.967562100009366	0.119	0.0656	0.0036	0.0027	0.0061	0.0034	0.0019	0.0141	0.1654	0.0044	0.0079	0.0063	0.0918	0.01	0.0058	0.0025	0.0027	0.1357	0.0961	0.0036	0.006	0.0038	0.0185	0.0047	0.0093	0.2046
14	rs78975694	101799170	1.03	0.752927598544599	1.76	0.141944438278083	0.470272872114362	1.13962841069452	0.1191	0.066	0.0036	0.0026	0.0059	0.0032	0.0018	0.0141	0.1655	0.0043	0.0078	0.0063	0.0921	0.01	0.0059	0.0024	0.0026	0.1359	0.0959	0.0036	0.006	0.0038	0.0184	0.0047	0.0094	0.2046
14	rs76354452	101801708	1.03	0.752927598544599	1.76	0.141944438278083	0.484579138575941	1.24925978886806	0.1193	0.0669	0.0036	0.0023	0.0055	0.0027	0.0017	0.014	0.1658	0.0043	0.0075	0.0063	0.093	0.0098	0.0061	0.0021	0.0024	0.1366	0.0952	0.0036	0.0061	0.0038	0.018	0.0048	0.0097	0.2045
14	rs79524307	101802226	1.03	0.752927598544599	1.76	0.141944438278083	0.5544774455719	1.37870875598599	0.1194	0.0671	0.0036	0.0022	0.0054	0.0026	0.0017	0.014	0.1658	0.0043	0.0074	0.0063	0.0931	0.0098	0.0061	0.002	0.0023	0.1368	0.0952	0.0036	0.0062	0.0038	0.0179	0.0048	0.0096	0.2045
14	rs80032318	101802999	1.03	0.752927598544599	1.75	0.156107803097264	0.40519358374987	1.02448301622559	0.1196	0.0673	0.0036	0.0021	0.0053	0.0025	0.0017	0.0139	0.1658	0.0042	0.0074	0.0063	0.0932	0.0098	0.0061	0.0019	0.0023	0.1369	0.0953	0.0036	0.0062	0.0038	0.0179	0.0048	0.0097	0.2044
14	rs72704980	101807999	1.03	0.752927598544599	1.76	0.141944438278083	0.39727077884879	1.00362461743832	0.1196	0.0673	0.0036	0.0021	0.0053	0.0025	0.0017	0.0139	0.1659	0.0042	0.0074	0.0063	0.0932	0.0098	0.0061	0.0019	0.0023	0.137	0.0953	0.0036	0.0062	0.0038	0.0179	0.0048	0.0097	0.2044
14	rs2095318	101809853	1.03	0.752927598544599	1.77	0.128753168183355	0.387978693490988	0.984444465748728	0.1196	0.0673	0.0036	0.0021	0.0053	0.0025	0.0017	0.014	0.1658	0.0042	0.0074	0.0063	0.0933	0.0098	0.0061	0.0019	0.0023	0.1369	0.0954	0.0036	0.0062	0.0038	0.0178	0.0048	0.0097	0.2042
14	rs117817314	101815371	1.03	0.752927598544599	1.77	0.128753168183355	0.406445738387944	1.01741405560043	0.1197	0.0673	0.0036	0.0021	0.0053	0.0025	0.0017	0.0139	0.1659	0.0043	0.0074	0.0062	0.0933	0.0098	0.0061	0.0019	0.0023	0.137	0.0954	0.0036	0.0062	0.0038	0.0179	0.0048	0.0097	0.2042
14	rs10138500	101829508	1.03	0.752927598544599	1.77	0.128753168183355	0.382213790485039	0.950261869175325	0.1202	0.067	0.0034	0.0021	0.0053	0.0023	0.0017	0.0138	0.167	0.0043	0.0075	0.0061	0.0929	0.0098	0.0061	0.0019	0.0022	0.1373	0.0952	0.0035	0.006	0.0038	0.0179	0.0049	0.0097	0.204
14	rs61993524	101830374	1.03	0.752927598544599	1.76	0.141944438278083	0.400034815385337	0.945194608415154	0.1203	0.067	0.0033	0.0021	0.0053	0.0023	0.0016	0.0138	0.1671	0.0043	0.0074	0.0061	0.0928	0.0098	0.0061	0.0019	0.0022	0.1377	0.0947	0.0034	0.006	0.0038	0.0179	0.0049	0.0097	0.2041
14	rs117456255	101831170	1.03	0.752927598544599	1.76	0.141944438278083	0.451362813901956	1.04590692140304	0.1203	0.067	0.0033	0.0021	0.0053	0.0023	0.0017	0.0138	0.1672	0.0043	0.0074	0.0061	0.0928	0.0098	0.0061	0.0019	0.0021	0.1377	0.0947	0.0034	0.006	0.0038	0.0179	0.0049	0.0097	0.2043
14	rs117853011	101831365	1.03	0.752927598544599	1.76	0.141944438278083	0.453585504704457	1.07665647621209	0.1203	0.067	0.0033	0.0021	0.0053	0.0023	0.0017	0.0138	0.1672	0.0043	0.0074	0.0061	0.0928	0.0098	0.0061	0.0019	0.0021	0.1377	0.0947	0.0034	0.006	0.0038	0.0179	0.0049	0.0097	0.2043
14	rs8011867	101833831	1.03	0.752927598544599	1.76	0.141944438278083	0.422609110696071	1.04090587029142	0.1203	0.0669	0.0032	0.002	0.0053	0.0022	0.0017	0.0136	0.1675	0.0043	0.0075	0.0061	0.0929	0.0099	0.006	0.0018	0.002	0.1383	0.0945	0.0034	0.006	0.0037	0.0179	0.0048	0.0097	0.2045
14	rs12432198	101836926	1.03	0.752927598544599	1.76	0.141944438278083	0.443298491708996	1.02175071863824	0.1206	0.0668	0.0031	0.0019	0.0053	0.0021	0.0016	0.0135	0.1676	0.0043	0.0074	0.006	0.0929	0.0099	0.0059	0.0018	0.0019	0.1384	0.0944	0.0034	0.0059	0.0036	0.0178	0.0047	0.0097	0.2051
14	rs12435469	101836958	1.03	0.752927598544599	1.74	0.171280181914382	0.444190995284571	1.02400074488758	0.1206	0.0668	0.0031	0.0019	0.0053	0.0021	0.0016	0.0135	0.1676	0.0043	0.0074	0.006	0.0929	0.0099	0.0059	0.0018	0.0019	0.1384	0.0944	0.0034	0.0059	0.0036	0.0178	0.0047	0.0097	0.2051
14	rs12880811	101848711	1.03	0.752927598544599	1.74	0.171280181914382	0.437075750124292	1.10137492770987	0.1205	0.067	0.0031	0.0018	0.0053	0.0021	0.0016	0.0134	0.1676	0.0043	0.0074	0.006	0.0931	0.01	0.0058	0.0019	0.0018	0.1384	0.0943	0.0034	0.006	0.0036	0.0178	0.0047	0.0097	0.2053
14	rs4900503	101849667	1.03	0.752927598544599	1.74	0.171280181914382	0.422957663332669	1.08428854862754	0.1205	0.067	0.0031	0.0018	0.0053	0.002	0.0016	0.0134	0.1677	0.0043	0.0074	0.0059	0.0932	0.01	0.0058	0.0019	0.0018	0.1385	0.0944	0.0034	0.006	0.0035	0.0178	0.0046	0.0098	0.2053
14	rs4900504	101859545	1.04	0.69615671060944	1.74	0.171280181914382	0.510431336228256	1.22845485195514	0.1202	0.067	0.0031	0.0017	0.0052	0.0019	0.0015	0.0134	0.1674	0.0043	0.0074	0.0059	0.0938	0.01	0.0057	0.0018	0.0017	0.1387	0.0944	0.0033	0.0059	0.0035	0.0178	0.0046	0.0098	0.2056
14	rs12147382	101861244	1.04	0.69615671060944	1.74	0.171280181914382	0.524727469247518	1.23377509940746	0.1201	0.0671	0.0031	0.0017	0.0052	0.0019	0.0015	0.0134	0.1674	0.0043	0.0074	0.0059	0.0939	0.01	0.0057	0.0018	0.0017	0.1388	0.0945	0.0033	0.0059	0.0035	0.0178	0.0046	0.0098	0.2056
14	rs75349431	101865858	1.04	0.69615671060944	1.74	0.171280181914382	0.554212536088018	1.48238178337587	0.1193	0.0672	0.003	0.0014	0.005	0.0018	0.0014	0.0132	0.1675	0.0043	0.0073	0.0058	0.0948	0.0102	0.0056	0.0018	0.0016	0.1395	0.0948	0.0033	0.0058	0.0034	0.0178	0.0046	0.0098	0.2056
14	rs12882453	101866544	1.05	0.642211085129376	1.73	0.187497716434302	0.524598416626161	1.39244914810726	0.1189	0.0672	0.0029	0.0014	0.005	0.0018	0.0014	0.0131	0.1676	0.0044	0.0073	0.0057	0.0953	0.0102	0.0055	0.0017	0.0016	0.14	0.0948	0.0033	0.0057	0.0034	0.0178	0.0046	0.0098	0.2055
14	rs9324035	101869215	1.05	0.642211085129376	1.73	0.187497716434302	0.513045629316633	1.24359481708191	0.1177	0.0672	0.003	0.0014	0.005	0.0018	0.0015	0.013	0.1673	0.0045	0.0073	0.0056	0.0958	0.0105	0.0055	0.0019	0.0016	0.1405	0.0946	0.0033	0.0056	0.0035	0.0182	0.0047	0.0099	0.2049
14	rs2275016	101872299	1.05	0.642211085129376	1.73	0.187497716434302	0.53055044881612	1.5879206056784	0.1171	0.0671	0.003	0.0014	0.0052	0.0019	0.0016	0.0128	0.1676	0.0046	0.0073	0.0056	0.0961	0.0107	0.0055	0.0019	0.0016	0.1399	0.0947	0.0033	0.0056	0.0035	0.0183	0.0047	0.0101	0.2049
14	rs7154955	101873354	1.05	0.642211085129376	1.73	0.187497716434302	0.554609922626449	1.57406064096103	0.1167	0.067	0.003	0.0014	0.0052	0.0019	0.0016	0.0128	0.168	0.0046	0.0073	0.0056	0.0961	0.0108	0.0055	0.0019	0.0015	0.1399	0.0947	0.0032	0.0056	0.0035	0.0183	0.0047	0.0101	0.2049
14	rs66570128	101879387	1.08	0.496867270490283	1.73	0.187497716434302	0.616205727987846	1.30648751017544	0.1135	0.0673	0.003	0.0015	0.0053	0.002	0.0017	0.0124	0.1689	0.0046	0.0073	0.0053	0.0985	0.0114	0.0056	0.0022	0.0016	0.1399	0.0942	0.0031	0.0051	0.0039	0.0183	0.0047	0.0102	0.2043
14	rs55905594	101880256	1.09	0.453749840114468	1.73	0.187497716434302	0.801449800332118	1.52018898453521	0.1118	0.0674	0.0029	0.0016	0.0053	0.0021	0.0018	0.0122	0.1692	0.0046	0.0075	0.0053	0.0997	0.0117	0.0057	0.0024	0.0016	0.1397	0.0938	0.0032	0.0049	0.004	0.0182	0.0048	0.0104	0.2039
14	rs72709556	101881356	1.09	0.453749840114468	1.73	0.187497716434302	1.02994703922628	1.47089802600218	0.1103	0.0677	0.0029	0.0017	0.0053	0.0023	0.002	0.0123	0.1684	0.0046	0.0076	0.0053	0.101	0.0119	0.0059	0.0027	0.0017	0.1401	0.0942	0.0031	0.0047	0.0042	0.0185	0.0048	0.0106	0.2017
14	rs7142383	101881831	1.1	0.413206464175836	1.73	0.187497716434302	0.932130626792817	1.14750457152175	0.1099	0.0681	0.0029	0.0019	0.0054	0.0023	0.002	0.0123	0.168	0.0045	0.0077	0.0053	0.1015	0.0118	0.0059	0.0027	0.0017	0.1402	0.0945	0.0031	0.0046	0.0042	0.0186	0.0047	0.0107	0.201
14	rs55658183	101883026	1.1	0.413206464175836	1.73	0.187497716434302	0.891896629499654	1.17201557080504	0.1096	0.0682	0.0029	0.0019	0.0054	0.0023	0.0021	0.0123	0.1679	0.0046	0.0076	0.0053	0.1017	0.0118	0.0058	0.0028	0.0018	0.1401	0.0949	0.0031	0.0046	0.0042	0.0188	0.0047	0.0107	0.2008
14	rs10142208	101890398	1.08	0.496867270490283	1.73	0.187497716434302	0.879735873908967	1.10398289422343	0.1072	0.0692	0.0027	0.002	0.0054	0.0025	0.0024	0.012	0.1675	0.0047	0.0074	0.005	0.103	0.0119	0.0053	0.0029	0.0018	0.1394	0.0962	0.0029	0.0046	0.0042	0.0189	0.0043	0.0111	0.2011
14	rs72709571	101890502	1.08	0.496867270490283	1.73	0.187497716434302	0.879817255106464	1.11230335520827	0.1072	0.0692	0.0027	0.002	0.0054	0.0025	0.0024	0.012	0.1676	0.0047	0.0074	0.005	0.103	0.0119	0.0053	0.0029	0.0018	0.1393	0.0958	0.0029	0.0046	0.0042	0.0189	0.0043	0.0111	0.2015
14	rs66910528	101897646	1.08	0.496867270490283	1.73	0.187497716434302	0.846158240080754	1.14602704277842	0.1074	0.0693	0.0026	0.002	0.0054	0.0025	0.0024	0.012	0.1676	0.0047	0.0074	0.005	0.1029	0.0119	0.0052	0.0029	0.0018	0.1393	0.0959	0.0029	0.0047	0.0042	0.0188	0.0043	0.0111	0.2015
14	rs10148860	101899817	1.08	0.496867270490283	1.72	0.204795704918344	0.831722545653703	1.18603980576148	0.1073	0.0695	0.0026	0.0021	0.0054	0.0025	0.0024	0.0119	0.1677	0.0047	0.0074	0.0049	0.1024	0.0118	0.0051	0.0029	0.0019	0.1394	0.096	0.0029	0.0047	0.0043	0.0188	0.0042	0.0112	0.2018
14	rs55950957	101902487	1.07	0.542615033110665	1.72	0.204795704918344	0.924390105393912	1.28702768283577	0.1061	0.0707	0.0026	0.0021	0.0053	0.0024	0.0025	0.0119	0.1668	0.0045	0.0077	0.0046	0.1023	0.0116	0.0047	0.0028	0.002	0.1402	0.0974	0.0027	0.0044	0.0043	0.0191	0.004	0.0117	0.2015
14	rs12434632	101902799	1.06	0.591046266007479	1.72	0.204795704918344	0.890587408792458	1.16378001456912	0.106	0.0709	0.0026	0.0022	0.0053	0.0024	0.0025	0.0119	0.1668	0.0045	0.0076	0.0045	0.1021	0.0116	0.0047	0.0028	0.002	0.1402	0.0975	0.0028	0.0044	0.0044	0.0192	0.004	0.0116	0.2015
14	rs35243351	101905769	1.06	0.591046266007479	1.72	0.204795704918344	0.941488137215699	1.12423293203914	0.1052	0.0711	0.0025	0.0022	0.0053	0.0024	0.0025	0.0119	0.1662	0.0046	0.0076	0.0045	0.1023	0.0118	0.0045	0.0029	0.0021	0.1403	0.0981	0.0029	0.0043	0.0045	0.0193	0.004	0.0118	0.2011
14	rs60861107	101906971	1.06	0.591046266007479	1.71	0.223208546872115	0.96454358391637	1.14454985898852	0.1052	0.0712	0.0025	0.0022	0.0053	0.0024	0.0025	0.0118	0.1661	0.0046	0.0077	0.0045	0.1022	0.0118	0.0045	0.0029	0.0021	0.1404	0.0982	0.0029	0.0043	0.0045	0.0193	0.004	0.0118	0.201
14	rs8013347	101916021	1.05	0.642211085129376	1.71	0.223208546872115	1.09325046639136	1.2209800848665	0.105	0.0715	0.0025	0.0022	0.0052	0.0025	0.0024	0.0117	0.1658	0.0047	0.0077	0.0044	0.1025	0.0118	0.0044	0.0029	0.0021	0.1404	0.0985	0.0028	0.0043	0.0045	0.0193	0.0038	0.0123	0.2008
14	rs11621899	101918998	1.05	0.642211085129376	1.7	0.24276969786222	1.1456076627	1.24526051998287	0.1049	0.0717	0.0025	0.0022	0.0052	0.0025	0.0025	0.0118	0.1657	0.0047	0.0077	0.0044	0.1025	0.0118	0.0043	0.0029	0.0021	0.1402	0.0985	0.0029	0.0042	0.0044	0.0193	0.0038	0.0124	0.2008
14	rs4906117	101919731	1.05	0.642211085129376	1.7	0.24276969786222	1.14343321118993	1.228621048718	0.1049	0.0717	0.0025	0.0022	0.0052	0.0025	0.0025	0.0118	0.1657	0.0047	0.0077	0.0044	0.1025	0.0118	0.0043	0.0029	0.0022	0.1402	0.0985	0.0029	0.0042	0.0044	0.0193	0.0038	0.0125	0.2008
14	rs2235975	101920451	1.05	0.642211085129376	1.7	0.24276969786222	1.14234659603387	1.23377509940746	0.1049	0.0717	0.0025	0.0022	0.0052	0.0025	0.0025	0.0119	0.1656	0.0047	0.0077	0.0044	0.1026	0.0118	0.0043	0.0029	0.0022	0.1401	0.0985	0.0029	0.0042	0.0044	0.0194	0.0038	0.0125	0.2007
14	rs2064491	101933364	1.04	0.69615671060944	1.7	0.24276969786222	1.28287987324769	1.13700521404495	0.1047	0.072	0.0025	0.0024	0.005	0.0027	0.0027	0.0123	0.1654	0.0048	0.0076	0.0041	0.103	0.0117	0.0045	0.0031	0.0023	0.1385	0.0988	0.0034	0.0043	0.0044	0.0195	0.0036	0.013	0.1997
14	rs117316297	101934167	1.04	0.69615671060944	1.7	0.24276969786222	1.31992047030677	1.15391117021637	0.1047	0.0722	0.0025	0.0024	0.005	0.0026	0.0027	0.0124	0.1655	0.0048	0.0076	0.0041	0.1032	0.0117	0.0046	0.003	0.0023	0.1384	0.0987	0.0034	0.0042	0.0044	0.0195	0.0035	0.0131	0.1996
14	rs4900510	101934258	1.04	0.69615671060944	1.7	0.24276969786222	1.32126100638223	1.15292512023774	0.1047	0.0722	0.0025	0.0024	0.005	0.0026	0.0027	0.0124	0.1654	0.0048	0.0076	0.0041	0.1032	0.0117	0.0046	0.003	0.0023	0.1384	0.0988	0.0034	0.0042	0.0044	0.0195	0.0035	0.0131	0.1996
14	rs4906121	101936577	1.04	0.69615671060944	1.7	0.24276969786222	1.50383738711063	1.20141788275604	0.1045	0.0726	0.0025	0.0024	0.005	0.0026	0.0028	0.0125	0.1655	0.0048	0.0074	0.004	0.1032	0.0116	0.0047	0.0028	0.0024	0.138	0.099	0.0035	0.0042	0.0044	0.0195	0.0035	0.0136	0.1993
14	rs72711306	101936976	1.03	0.752927598544599	1.7	0.24276969786222	1.49359993227222	1.20174897972091	0.1045	0.0727	0.0025	0.0024	0.005	0.0026	0.0028	0.0125	0.1654	0.0048	0.0074	0.004	0.1032	0.0116	0.0046	0.0027	0.0024	0.1379	0.099	0.0035	0.0042	0.0043	0.0195	0.0034	0.0136	0.1994
14	rs11160646	101937813	1.03	0.752927598544599	1.7	0.24276969786222	1.48428808276405	1.21185517447817	0.1044	0.0728	0.0025	0.0023	0.005	0.0026	0.0028	0.0126	0.1653	0.0048	0.0075	0.004	0.1032	0.0117	0.0046	0.0027	0.0024	0.1378	0.0992	0.0036	0.0042	0.0043	0.0196	0.0034	0.0136	0.1992
14	rs2895908	101939330	1.03	0.752927598544599	1.7	0.24276969786222	1.48859091268225	1.17465314593181	0.1046	0.0728	0.0026	0.0024	0.005	0.0027	0.0029	0.0126	0.1649	0.0048	0.0075	0.0039	0.1035	0.0117	0.0048	0.0027	0.0025	0.1376	0.0989	0.0035	0.0044	0.0043	0.0197	0.0034	0.0135	0.199
14	rs10149163	101940021	1.03	0.752927598544599	1.7	0.24276969786222	1.41980549366942	1.11622283328173	0.1044	0.0729	0.0026	0.0025	0.005	0.003	0.003	0.0125	0.1649	0.0049	0.0075	0.004	0.1033	0.0117	0.005	0.003	0.0025	0.1376	0.099	0.0037	0.0044	0.0042	0.0197	0.0033	0.0133	0.1984
14	rs72711310	101941039	1.02	0.812565575704939	1.71	0.223208546872115	1.35987546469292	1.04267991763062	0.1045	0.0728	0.0028	0.0025	0.0052	0.0031	0.0032	0.0125	0.1648	0.005	0.0076	0.0041	0.1026	0.0119	0.0053	0.003	0.0025	0.138	0.0984	0.0036	0.0044	0.0042	0.0198	0.0032	0.0129	0.1986
14	rs74957064	101941250	1.01	0.875109975033704	1.72	0.204795704918344	1.34953086851571	1.01612979644321	0.1045	0.0728	0.0028	0.0025	0.0051	0.0031	0.0032	0.0125	0.1648	0.005	0.0075	0.0041	0.1026	0.0119	0.0053	0.0031	0.0025	0.138	0.0983	0.0036	0.0044	0.0041	0.0197	0.0031	0.0128	0.1986
14	rs10130044	101941672	1.01	0.875109975033704	1.73	0.187497716434302	1.29426346970086	1.01404353818975	0.1046	0.0729	0.0029	0.0026	0.0053	0.0031	0.0031	0.0125	0.1647	0.005	0.0076	0.0043	0.1026	0.0119	0.0054	0.0031	0.0024	0.1378	0.098	0.0037	0.0044	0.0041	0.0197	0.0031	0.0127	0.1988
14	rs11623564	101943950	0.99	1.00906370779823	1.73	0.187497716434302	0.79037787679495	1.03929359669918	0.1051	0.0738	0.003	0.0029	0.0061	0.0033	0.0032	0.0129	0.1651	0.0052	0.0077	0.0049	0.1014	0.0117	0.0053	0.0033	0.0025	0.1346	0.0971	0.0039	0.0047	0.0038	0.0196	0.0033	0.0125	0.1994
14	rs12883030	101945484	0.99	1.00906370779823	1.73	0.187497716434302	0.755809907504896	1.12210678250934	0.105	0.0737	0.0031	0.003	0.0064	0.0034	0.0033	0.0129	0.165	0.0053	0.008	0.0053	0.1011	0.0115	0.0054	0.0033	0.0027	0.1343	0.0969	0.0039	0.0048	0.0038	0.0197	0.0033	0.0126	0.199
14	rs4906124	101945608	0.99	1.00906370779823	1.74	0.171280181914382	0.777828109683374	1.13798878405588	0.105	0.0737	0.0031	0.003	0.0064	0.0034	0.0033	0.0129	0.1652	0.0053	0.008	0.0053	0.1013	0.0115	0.0054	0.0033	0.0027	0.1341	0.0969	0.0039	0.0048	0.0037	0.0197	0.0033	0.0125	0.199
14	rs74345955	101947592	0.99	1.00906370779823	1.75	0.156107803097264	0.691651172754853	0.999142858793988	0.1052	0.0738	0.0032	0.003	0.0065	0.0035	0.0033	0.0129	0.1653	0.0053	0.008	0.0053	0.1013	0.0114	0.0055	0.0033	0.0028	0.1338	0.0966	0.0039	0.0048	0.0037	0.0197	0.0033	0.0123	0.1989
14	rs77469594	101954661	0.98	1.080540436168	1.75	0.156107803097264	0.656224274292279	0.838216545498479	0.1055	0.0742	0.0033	0.003	0.0066	0.0036	0.0032	0.0128	0.1656	0.0052	0.008	0.0055	0.1014	0.0112	0.0058	0.0034	0.0028	0.1329	0.0962	0.004	0.005	0.0037	0.0198	0.0034	0.0117	0.1987
14	rs112948308	101957821	0.98	1.080540436168	1.74	0.171280181914382	0.642261022089418	0.792609954370469	0.1056	0.0744	0.0033	0.003	0.0066	0.0036	0.0033	0.0128	0.1656	0.0052	0.008	0.0055	0.1014	0.0112	0.0058	0.0034	0.0029	0.1328	0.0962	0.004	0.005	0.0037	0.0198	0.0034	0.0115	0.1987
14	rs4906127	101958052	0.98	1.080540436168	1.74	0.171280181914382	0.632934197233608	0.78620447318396	0.1056	0.0744	0.0033	0.003	0.0066	0.0036	0.0032	0.0128	0.1657	0.0052	0.008	0.0055	0.1016	0.0112	0.0058	0.0032	0.0029	0.1327	0.0962	0.004	0.0049	0.0037	0.0197	0.0034	0.0115	0.199
14	rs8009191	101963700	0.98	1.080540436168	1.74	0.171280181914382	0.564254075648415	0.682046736944518	0.1058	0.0744	0.0034	0.003	0.0066	0.004	0.0033	0.0128	0.1656	0.0052	0.008	0.0056	0.1015	0.0111	0.0059	0.0032	0.0029	0.1325	0.0958	0.0042	0.0049	0.0037	0.0196	0.0035	0.0114	0.1985
14	rs17100267	101965222	0.98	1.080540436168	1.73	0.187497716434302	0.549784154456943	0.673935354338871	0.106	0.0742	0.0035	0.0031	0.0066	0.004	0.0033	0.0128	0.1657	0.0052	0.008	0.0056	0.1014	0.0111	0.0059	0.0032	0.0029	0.1324	0.0957	0.0042	0.005	0.0037	0.0196	0.0035	0.0113	0.1984
14	rs75689122	101965626	0.98	1.080540436168	1.73	0.187497716434302	0.542615542471716	0.653827641450591	0.1061	0.0742	0.0035	0.0031	0.0066	0.004	0.0033	0.0128	0.1657	0.0052	0.008	0.0056	0.1014	0.0111	0.0059	0.0032	0.0029	0.1324	0.0957	0.0042	0.005	0.0037	0.0196	0.0035	0.0113	0.1984
14	rs74081208	101969794	0.98	1.080540436168	1.72	0.204795704918344	0.510940940647383	0.598808449558122	0.1063	0.074	0.0036	0.0031	0.0066	0.004	0.0033	0.0128	0.1656	0.0052	0.008	0.0057	0.1014	0.0111	0.006	0.0033	0.0029	0.1322	0.0954	0.0042	0.0051	0.0037	0.0197	0.0036	0.0112	0.1983
14	rs735745	101972229	0.98	1.080540436168	1.72	0.204795704918344	0.430779196183529	0.438351527967846	0.1074	0.0741	0.0039	0.0035	0.0066	0.0042	0.0034	0.0129	0.1648	0.0051	0.0081	0.0062	0.1011	0.0109	0.0063	0.0034	0.0032	0.1311	0.0945	0.0044	0.0053	0.0038	0.02	0.004	0.0107	0.1976
14	rs55797414	101976035	0.98	1.080540436168	1.72	0.204795704918344	0.478510603099346	0.503232463579825	0.1076	0.0742	0.004	0.0036	0.0066	0.0042	0.0034	0.0129	0.1646	0.0051	0.0081	0.0063	0.101	0.0109	0.0064	0.0034	0.0032	0.1309	0.0943	0.0044	0.0053	0.0039	0.0201	0.0041	0.0106	0.1974
14	rs56213983	101976243	0.98	1.080540436168	1.72	0.204795704918344	0.49915568287497	0.525870485250927	0.1075	0.0743	0.004	0.0036	0.0066	0.0042	0.0034	0.0129	0.1646	0.0051	0.0081	0.0063	0.101	0.0109	0.0064	0.0034	0.0032	0.1309	0.0943	0.0044	0.0053	0.0039	0.0201	0.0041	0.0106	0.1974
14	rs61992189	101976937	0.98	1.080540436168	1.72	0.204795704918344	0.504461725769309	0.590369519917877	0.1076	0.0743	0.004	0.0036	0.0067	0.0042	0.0034	0.0129	0.1646	0.0052	0.0082	0.0063	0.1008	0.011	0.0065	0.0034	0.0032	0.1308	0.0942	0.0043	0.0053	0.0039	0.0201	0.0041	0.0106	0.1974
14	rs3818080	101979383	0.98	1.080540436168	1.72	0.204795704918344	0.528152862022965	0.598808449558122	0.1077	0.0745	0.0041	0.0035	0.0067	0.0042	0.0034	0.013	0.1643	0.0052	0.0083	0.0064	0.1007	0.011	0.0065	0.0033	0.0032	0.1304	0.0942	0.0044	0.0053	0.004	0.0202	0.0041	0.0106	0.1972
14	rs8017914	101980145	0.98	1.080540436168	1.72	0.204795704918344	0.501300121315515	0.566923369885768	0.1077	0.0742	0.0042	0.0037	0.0068	0.0044	0.0037	0.0131	0.1638	0.0052	0.0083	0.0065	0.1002	0.0112	0.0066	0.0036	0.0033	0.1302	0.0943	0.0045	0.0054	0.0041	0.0202	0.0043	0.0105	0.1966
14	rs11844956	101982114	0.98	1.080540436168	1.72	0.204795704918344	0.462651198059227	0.621257737629935	0.1079	0.0736	0.0044	0.0041	0.0072	0.0045	0.0039	0.013	0.1609	0.0054	0.0084	0.0067	0.0992	0.0116	0.0071	0.0038	0.0035	0.1301	0.0946	0.0046	0.0058	0.0044	0.0205	0.0046	0.0106	0.1959
14	rs2064490	101982917	0.98	1.080540436168	1.72	0.204795704918344	0.387478080260952	0.429371962541054	0.1084	0.0735	0.0046	0.0042	0.0072	0.0046	0.004	0.0131	0.1609	0.0055	0.0084	0.0068	0.0986	0.0119	0.0071	0.0038	0.0034	0.1294	0.0942	0.0046	0.0058	0.0045	0.0204	0.0048	0.0105	0.1959
14	rs115010768	101984340	0.98	1.080540436168	1.71	0.223208546872115	0.391771667214223	0.413909335328692	0.1089	0.0735	0.0047	0.0042	0.0073	0.0046	0.004	0.0132	0.1611	0.0055	0.0084	0.007	0.0986	0.0119	0.0072	0.0038	0.0035	0.1282	0.0939	0.0046	0.0058	0.0045	0.0202	0.0048	0.0105	0.196
14	rs117207692	101987051	0.98	1.080540436168	1.71	0.223208546872115	0.362006067223577	0.41130384207908	0.1092	0.0734	0.0048	0.0042	0.0074	0.0047	0.0041	0.0131	0.161	0.0055	0.0084	0.007	0.0986	0.0119	0.0072	0.0038	0.0035	0.1276	0.094	0.0046	0.0058	0.0045	0.02	0.0049	0.0106	0.1961
14	rs117486029	101990705	0.98	1.080540436168	1.71	0.223208546872115	0.348758517651106	0.419264540475035	0.1095	0.0734	0.0049	0.0042	0.0074	0.0047	0.0041	0.0131	0.1609	0.0056	0.0084	0.0071	0.0987	0.012	0.0073	0.0038	0.0035	0.127	0.094	0.0046	0.0058	0.0046	0.0199	0.0051	0.0105	0.196
14	rs115621334	101993733	0.98	1.080540436168	1.71	0.223208546872115	0.331594419950236	0.466525122858513	0.1102	0.0734	0.0051	0.0042	0.0075	0.0048	0.0043	0.0129	0.1604	0.0057	0.0085	0.0075	0.0988	0.0121	0.0073	0.0038	0.0036	0.1253	0.094	0.0047	0.0058	0.0049	0.0193	0.0054	0.0105	0.1957
14	rs61992231	101993836	0.98	1.080540436168	1.71	0.223208546872115	0.337162279918225	0.473403496276854	0.1101	0.0735	0.0052	0.0042	0.0076	0.0048	0.0043	0.0129	0.1605	0.0057	0.0085	0.0075	0.099	0.0122	0.0073	0.0038	0.0036	0.1253	0.0941	0.0047	0.0058	0.0049	0.0193	0.0054	0.0105	0.1954
14	rs60097283	101993953	0.98	1.080540436168	1.71	0.223208546872115	0.319042257155294	0.476514054630334	0.1102	0.0736	0.0052	0.0042	0.0076	0.0048	0.0043	0.0128	0.1605	0.0057	0.0085	0.0075	0.0989	0.0122	0.0073	0.0038	0.0036	0.1251	0.0939	0.0047	0.0058	0.0049	0.0193	0.0055	0.0105	0.1955
14	rs56339952	101994463	0.99	1.00906370779823	1.71	0.223208546872115	0.261425503792067	0.517420941719866	0.1103	0.0737	0.0052	0.0042	0.0076	0.0048	0.0043	0.0128	0.1604	0.0058	0.0085	0.0077	0.0986	0.0122	0.0073	0.0038	0.0038	0.1249	0.0937	0.0047	0.0058	0.0049	0.0191	0.0056	0.0105	0.1955
14	rs55964922	101995598	0.99	1.00906370779823	1.71	0.223208546872115	0.225691447596493	0.574003962003608	0.1105	0.0739	0.0053	0.0042	0.0076	0.0048	0.0043	0.0125	0.1606	0.0061	0.0084	0.0081	0.098	0.0124	0.0071	0.0039	0.0042	0.1245	0.0932	0.0047	0.0058	0.0051	0.0188	0.0059	0.0106	0.1954
14	rs11160652	101998664	0.99	1.00906370779823	1.71	0.223208546872115	0.240510148817226	0.632700104206005	0.1106	0.0742	0.0055	0.0045	0.0076	0.0047	0.0043	0.0121	0.1607	0.0061	0.0085	0.0083	0.097	0.0124	0.0069	0.0039	0.0043	0.1246	0.0928	0.0046	0.0058	0.0052	0.0187	0.006	0.0105	0.1959
14	rs7151700	101998986	1	0.940597770197411	1.71	0.223208546872115	0.219277739727088	0.739577606369898	0.1117	0.074	0.0055	0.0042	0.0077	0.0044	0.0041	0.0115	0.1605	0.0061	0.0085	0.0083	0.097	0.0124	0.0068	0.0036	0.0043	0.1251	0.0929	0.0047	0.0058	0.0051	0.0187	0.0061	0.0106	0.1961
14	rs1190713	102005523	1.01	0.875109975033704	1.72	0.204795704918344	0.0562656294015369	0.923246378675079	0.1145	0.0734	0.0057	0.0038	0.0074	0.0045	0.0043	0.0109	0.1626	0.0057	0.0078	0.0074	0.0959	0.0119	0.0065	0.004	0.0041	0.1274	0.0892	0.0047	0.0055	0.0052	0.0181	0.0066	0.01	0.1986
14	rs77849782	102006334	1.01	0.875109975033704	1.72	0.204795704918344	0.0535058339040993	0.944403332983715	0.1146	0.0734	0.0057	0.0038	0.0074	0.0045	0.0043	0.0108	0.1626	0.0057	0.0078	0.0074	0.0958	0.0119	0.0065	0.004	0.0041	0.1277	0.0891	0.0047	0.0055	0.0051	0.018	0.0066	0.01	0.1988
14	rs76359962	102014181	1.01	0.875109975033704	1.72	0.204795704918344	0.0497018298313489	0.841770569934195	0.1151	0.0732	0.0057	0.0037	0.0074	0.0045	0.0043	0.0106	0.1634	0.0056	0.0076	0.0071	0.0957	0.0117	0.0062	0.0041	0.004	0.1283	0.0883	0.0045	0.0055	0.0052	0.018	0.0067	0.0099	0.1994
14	rs17100341	102016281	1.01	0.875109975033704	1.71	0.223208546872115	0.0420202861781895	0.720086343063295	0.115	0.0735	0.0057	0.0037	0.0073	0.0045	0.0043	0.0106	0.1633	0.0056	0.0075	0.0071	0.0958	0.0117	0.0062	0.0041	0.004	0.1286	0.088	0.0045	0.0055	0.0052	0.018	0.0068	0.0099	0.1995
14	rs117528223	102019682	1.01	0.875109975033704	1.71	0.223208546872115	0.0409650791309011	0.881380229664394	0.1153	0.0735	0.0057	0.0036	0.0073	0.0045	0.0043	0.0105	0.1637	0.0055	0.0073	0.0069	0.0959	0.0116	0.0062	0.0041	0.004	0.129	0.088	0.0044	0.0053	0.0052	0.0179	0.0067	0.0097	0.1995
14	rs17716499	102033240	1.01	0.875109975033704	1.71	0.223208546872115	0.0743697445458666	1.07049322689585	0.1196	0.0743	0.0059	0.0031	0.0069	0.0044	0.0044	0.0093	0.1683	0.005	0.0066	0.006	0.0949	0.011	0.0058	0.0043	0.0042	0.131	0.0867	0.0043	0.0047	0.0051	0.0166	0.0067	0.0088	0.1978
14	rs77112992	102035290	1.01	0.875109975033704	1.71	0.223208546872115	0.0843275187018678	1.09616241472835	0.1199	0.0742	0.0059	0.0031	0.0068	0.0044	0.0044	0.0093	0.1684	0.005	0.0065	0.0059	0.0946	0.011	0.0057	0.0043	0.0042	0.1313	0.0867	0.0043	0.0047	0.0051	0.0165	0.0067	0.0087	0.1979
14	rs6575860	102039943	1.01	0.875109975033704	1.71	0.223208546872115	0.0677246500481653	0.996103871362348	0.1204	0.0742	0.0058	0.003	0.0068	0.0044	0.0044	0.0092	0.1685	0.005	0.0065	0.0059	0.0942	0.011	0.0057	0.0042	0.0042	0.1316	0.0868	0.0042	0.0047	0.0051	0.0165	0.0066	0.0086	0.198
14	rs117599102	102060753	1.01	0.875109975033704	1.71	0.223208546872115	0.0926222399815101	1.11197684633637	0.1208	0.0742	0.0057	0.003	0.0067	0.0043	0.0043	0.0091	0.1689	0.005	0.0064	0.0058	0.094	0.0109	0.0056	0.0042	0.0042	0.1319	0.0871	0.0041	0.0046	0.005	0.0164	0.0065	0.0085	0.1982
14	rs78439093	102066023	1.01	0.875109975033704	1.71	0.223208546872115	0.0816945622296276	1.16723767810593	0.1213	0.0742	0.0056	0.0029	0.0067	0.0043	0.0043	0.0091	0.1693	0.0049	0.0064	0.0057	0.0939	0.0109	0.0055	0.0041	0.0042	0.1321	0.0874	0.004	0.0046	0.0049	0.0163	0.0064	0.0085	0.1982
14	rs11624718	102069522	1.01	0.875109975033704	1.68	0.285465824887251	0.0762407473196052	0.901245165778088	0.1231	0.074	0.0054	0.0028	0.0065	0.0041	0.0041	0.009	0.1707	0.0047	0.0061	0.0052	0.0932	0.0106	0.0053	0.0039	0.0041	0.1334	0.0884	0.0042	0.0045	0.0046	0.0158	0.006	0.0082	0.1976
14	rs10444763	102079360	1.01	0.875109975033704	1.68	0.285465824887251	0.0431681795278919	0.788185934639549	0.1253	0.0737	0.0051	0.0027	0.0064	0.0036	0.004	0.0092	0.172	0.0044	0.0057	0.005	0.0923	0.0105	0.0052	0.0036	0.0044	0.1348	0.0897	0.0043	0.0046	0.0042	0.0154	0.0061	0.0086	0.1953
14	rs1209156	102079435	1.01	0.875109975033704	1.68	0.285465824887251	0.037664968125425	0.787576140559379	0.1253	0.0736	0.0049	0.0027	0.0064	0.0037	0.004	0.0092	0.1719	0.0044	0.0057	0.005	0.0923	0.0105	0.0052	0.0034	0.0043	0.1351	0.0899	0.0043	0.0045	0.0042	0.0154	0.0061	0.0086	0.1953
14	rs1190700	102081261	1.01	0.875109975033704	1.68	0.285465824887251	0.0364614239783621	0.706511532840208	0.1255	0.0737	0.0049	0.0027	0.0064	0.0037	0.004	0.009	0.172	0.0044	0.0057	0.005	0.0921	0.0104	0.0052	0.0034	0.0043	0.1356	0.0897	0.0043	0.0045	0.0042	0.0154	0.006	0.0086	0.1953
14	rs1955614	102090922	1.01	0.875109975033704	1.68	0.285465824887251	0.035543967970648	0.631684251863888	0.1253	0.0739	0.0049	0.0027	0.0063	0.0036	0.004	0.0089	0.1732	0.0042	0.0056	0.0048	0.0916	0.0103	0.0052	0.0032	0.0044	0.1365	0.0899	0.0043	0.0044	0.0041	0.0153	0.006	0.0084	0.1952
14	rs78066760	102093044	1.01	0.875109975033704	1.67	0.308662716071979	0.0334949631083124	0.613176538488078	0.1253	0.074	0.0049	0.0027	0.0063	0.0035	0.004	0.0089	0.1734	0.0042	0.0056	0.0048	0.0916	0.0103	0.0052	0.0032	0.0044	0.137	0.0896	0.0043	0.0043	0.0041	0.0154	0.0058	0.0083	0.195
14	rs1190708	102094630	1.01	0.875109975033704	1.66	0.333131717406117	0.0288314913624827	0.578688798199713	0.1254	0.0742	0.0049	0.0027	0.0063	0.0035	0.004	0.0089	0.1735	0.0042	0.0056	0.0048	0.0916	0.0103	0.0052	0.0032	0.0044	0.1373	0.0895	0.0043	0.0043	0.0041	0.0154	0.0058	0.0083	0.1948
14	rs78511055	102096585	1.01	0.875109975033704	1.64	0.38599849551783	0.0304441127335048	0.579257282387664	0.1253	0.0744	0.0049	0.0027	0.0064	0.0034	0.0039	0.009	0.1738	0.0041	0.0055	0.0048	0.0916	0.0102	0.0052	0.0031	0.0043	0.1376	0.0895	0.0043	0.0043	0.004	0.0154	0.0058	0.0082	0.1943
14	rs79878743	102100127	1.01	0.875109975033704	1.64	0.38599849551783	0.0255720912009296	0.549176026636074	0.1254	0.0747	0.0049	0.0027	0.0063	0.0034	0.0039	0.009	0.1741	0.0041	0.0055	0.0048	0.0917	0.0102	0.0052	0.0031	0.0043	0.1378	0.0895	0.0044	0.0043	0.004	0.0153	0.0058	0.008	0.194
14	rs117477449	102101504	1.01	0.875109975033704	1.64	0.38599849551783	0.0259657187513382	0.565085922672098	0.1254	0.0753	0.0047	0.0027	0.0063	0.0034	0.0038	0.009	0.1743	0.0041	0.0055	0.0048	0.0917	0.0101	0.0052	0.003	0.0043	0.1376	0.0896	0.0043	0.0043	0.004	0.0152	0.0058	0.008	0.194
14	rs12434560	102102996	1.01	0.875109975033704	1.65	0.358901199458623	0.0290790394058167	0.571877544373897	0.1253	0.0755	0.0047	0.0027	0.0063	0.0034	0.0038	0.009	0.1744	0.004	0.0054	0.0048	0.0918	0.0101	0.0052	0.0029	0.0043	0.1376	0.0896	0.0043	0.0043	0.0039	0.0152	0.0058	0.008	0.194
14	rs12590098	102105447	1.01	0.875109975033704	1.65	0.358901199458623	0.0319500390514266	0.576274246854204	0.1254	0.0755	0.0047	0.0027	0.0063	0.0034	0.0038	0.009	0.1745	0.004	0.0054	0.0048	0.0919	0.0101	0.0052	0.0029	0.0043	0.1375	0.0895	0.0043	0.0043	0.0039	0.0152	0.0057	0.008	0.194
14	rs140622411	102107907	1.01	0.875109975033704	1.65	0.358901199458623	0.0328388920269688	0.575564549749193	0.1255	0.0756	0.0047	0.0027	0.0063	0.0034	0.0038	0.009	0.1746	0.004	0.0054	0.0048	0.0919	0.0101	0.0052	0.0029	0.0043	0.1375	0.0895	0.0043	0.0043	0.0039	0.0152	0.0057	0.0079	0.194
14	rs1958952	102161597	1.02	0.812565575704939	1.65	0.358901199458623	0.0321433958956818	0.543711031230081	0.1279	0.0782	0.0044	0.0021	0.0059	0.0025	0.003	0.0096	0.1759	0.0035	0.0045	0.0045	0.0933	0.0092	0.005	0.0018	0.0036	0.1385	0.0894	0.0042	0.0043	0.0037	0.0158	0.0055	0.0074	0.1927
14	rs72713698	102173919	1.02	0.812565575704939	1.65	0.358901199458623	0.0305024378416506	0.544970985751814	0.1279	0.0783	0.0044	0.0021	0.0059	0.0025	0.003	0.0096	0.1759	0.0035	0.0045	0.0045	0.0934	0.0092	0.005	0.0018	0.0035	0.1385	0.0896	0.0041	0.0043	0.0037	0.0158	0.0055	0.0073	0.1927
14	rs74565099	102186840	1.02	0.812565575704939	1.65	0.358901199458623	0.0301884145172639	0.54931633183384	0.1279	0.0783	0.0044	0.0021	0.0059	0.0025	0.0029	0.0096	0.1759	0.0035	0.0045	0.0045	0.0935	0.0092	0.005	0.0018	0.0035	0.1385	0.0897	0.0041	0.0043	0.0036	0.0158	0.0055	0.0074	0.1927
14	rs61993975	102193331	1.02	0.812565575704939	1.65	0.358901199458623	0.029419018866464	0.54931633183384	0.1279	0.0783	0.0045	0.0022	0.0059	0.0025	0.0029	0.0096	0.1759	0.0035	0.0045	0.0045	0.0936	0.0092	0.005	0.0018	0.0035	0.1384	0.0898	0.0041	0.0042	0.0036	0.0158	0.0055	0.0073	0.1927
14	rs45481791	102198689	1.02	0.812565575704939	1.65	0.358901199458623	0.0269686385810247	0.555217097975813	0.1279	0.0784	0.0045	0.0022	0.0058	0.0025	0.0027	0.0096	0.1761	0.0035	0.0045	0.0045	0.0937	0.0091	0.005	0.0018	0.0035	0.1384	0.0899	0.0041	0.0042	0.0036	0.0158	0.0055	0.0073	0.1928
14	rs12880263	102230414	1.01	0.875109975033704	1.65	0.358901199458623	0.0212834380815756	0.532264863736401	0.129	0.0785	0.0045	0.0022	0.0058	0.0024	0.0027	0.0105	0.1754	0.0031	0.0044	0.0043	0.0918	0.0091	0.0049	0.0017	0.0035	0.1383	0.0952	0.0039	0.0042	0.0036	0.0155	0.0054	0.0073	0.1895
14	rs7147774	102231130	1.01	0.875109975033704	1.65	0.358901199458623	0.0204731020795852	0.530734018933312	0.129	0.0785	0.0045	0.0022	0.0058	0.0024	0.0027	0.0105	0.1754	0.0031	0.0044	0.0043	0.0917	0.0091	0.0049	0.0017	0.0035	0.1383	0.0953	0.0039	0.0042	0.0036	0.0155	0.0054	0.0073	0.1894
14	rs116844451	102232707	1.01	0.875109975033704	1.66	0.333131717406117	0.0209780102791569	0.520464354474043	0.129	0.0786	0.0044	0.0022	0.0058	0.0025	0.0027	0.0105	0.1754	0.0032	0.0044	0.0043	0.0918	0.0093	0.0049	0.0017	0.0035	0.1383	0.0952	0.0039	0.0042	0.0036	0.0155	0.0054	0.0072	0.1891
14	rs79282233	102241839	1.01	0.875109975033704	1.66	0.333131717406117	0.0167535199688653	0.544830955218576	0.1291	0.079	0.0043	0.0022	0.0058	0.0024	0.0025	0.0104	0.1755	0.0031	0.0044	0.0043	0.0924	0.0092	0.0049	0.0014	0.0033	0.1383	0.0952	0.0038	0.0042	0.0037	0.0157	0.0054	0.0071	0.189
14	rs117012489	102242562	1.01	0.875109975033704	1.66	0.333131717406117	0.0158612868250497	0.54777346065855	0.1291	0.0791	0.0043	0.0022	0.0058	0.0024	0.0025	0.0104	0.1755	0.0031	0.0044	0.0043	0.0924	0.0092	0.0049	0.0014	0.0033	0.1383	0.0952	0.0038	0.0042	0.0037	0.0157	0.0054	0.0071	0.189
14	rs61993987	102242704	1.01	0.875109975033704	1.67	0.308662716071979	0.0157015859841182	0.54931633183384	0.1291	0.0791	0.0043	0.0022	0.0058	0.0024	0.0025	0.0104	0.1755	0.0031	0.0044	0.0043	0.0924	0.0092	0.0049	0.0014	0.0033	0.1383	0.0952	0.0038	0.0042	0.0037	0.0157	0.0054	0.0071	0.189
14	rs61994022	102255842	1.01	0.875109975033704	1.68	0.285465824887251	0.016044213956738	0.55381074885431	0.1292	0.079	0.0043	0.0022	0.0058	0.0023	0.0025	0.0104	0.1757	0.0031	0.0044	0.0042	0.0923	0.0092	0.0049	0.0014	0.0032	0.1384	0.0952	0.0038	0.0042	0.0038	0.0157	0.0054	0.0071	0.189
14	rs1746598	102263464	1.01	0.875109975033704	1.68	0.285465824887251	0.0154857264262662	0.568903781967514	0.1293	0.079	0.0043	0.0022	0.0059	0.0023	0.0025	0.0104	0.1756	0.0031	0.0044	0.0044	0.0923	0.0092	0.0049	0.0014	0.0032	0.1384	0.0952	0.0038	0.0042	0.0038	0.0156	0.0054	0.0071	0.189
14	rs77776377	102280729	1.02	0.812565575704939	1.69	0.263511633917478	0.0137514670703762	0.584094828097733	0.1297	0.079	0.0042	0.0022	0.006	0.0023	0.0025	0.0103	0.1753	0.003	0.0045	0.0044	0.0923	0.0093	0.0049	0.0013	0.0032	0.1384	0.0951	0.0038	0.0042	0.0039	0.0156	0.0053	0.0072	0.1888
14	rs61994041	102281842	1.02	0.812565575704939	1.69	0.263511633917478	0.0127628993168652	0.585376975860151	0.1298	0.079	0.0041	0.0023	0.0061	0.0023	0.0025	0.0102	0.1753	0.003	0.0045	0.0044	0.0923	0.0093	0.0049	0.0013	0.0032	0.1384	0.0951	0.0038	0.0042	0.004	0.0156	0.0053	0.0072	0.1889
14	rs61994042	102282636	1.02	0.812565575704939	1.69	0.263511633917478	0.0127628993168652	0.588513957939734	0.1298	0.079	0.0041	0.0022	0.0061	0.0023	0.0025	0.0102	0.1753	0.003	0.0045	0.0044	0.0923	0.0093	0.0049	0.0013	0.0031	0.1386	0.0951	0.0038	0.0042	0.004	0.0156	0.0053	0.0072	0.1889
14	rs61994049	102292328	1.02	0.812565575704939	1.69	0.263511633917478	0.0113211552201709	0.616348318623098	0.1299	0.0784	0.004	0.0022	0.0061	0.0022	0.0024	0.0101	0.1752	0.0028	0.0043	0.0043	0.0925	0.0093	0.0048	0.0012	0.0028	0.1395	0.0956	0.0037	0.0042	0.004	0.0158	0.0051	0.0071	0.1894
14	rs2403000	102304880	1.02	0.812565575704939	1.7	0.24276969786222	0.0141557190269611	0.627624664572342	0.1299	0.0783	0.0039	0.0022	0.0061	0.0021	0.0024	0.01	0.1752	0.0027	0.0043	0.0043	0.0927	0.0092	0.0048	0.0012	0.0027	0.1396	0.0957	0.0037	0.0041	0.004	0.0158	0.0051	0.0072	0.1895
14	rs72715663	102306081	1.02	0.812565575704939	1.7	0.24276969786222	0.014527706147272	0.626465909119728	0.1299	0.0785	0.0039	0.0022	0.0061	0.0021	0.0024	0.01	0.1752	0.0027	0.0043	0.0042	0.0926	0.0092	0.0048	0.0012	0.0027	0.1396	0.0958	0.0037	0.0041	0.004	0.0159	0.0051	0.0072	0.1895
14	rs1678002	102307380	1.03	0.752927598544599	1.7	0.24276969786222	0.014837404474403	0.6295087112637	0.13	0.0784	0.0039	0.0022	0.0061	0.002	0.0024	0.01	0.1753	0.0027	0.0042	0.0042	0.0927	0.0092	0.0048	0.0011	0.0027	0.1396	0.0958	0.0037	0.0041	0.004	0.0159	0.0051	0.0072	0.1895
14	rs3405	102311380	1.03	0.752927598544599	1.7	0.24276969786222	0.0190695353435964	0.66819707515387	0.1307	0.078	0.0037	0.002	0.006	0.0017	0.0022	0.0098	0.1759	0.0026	0.0041	0.0039	0.0933	0.0093	0.0048	9e-04	0.0024	0.1395	0.0961	0.0037	0.004	0.004	0.0163	0.0051	0.0071	0.19
14	rs12589350	102317252	1.03	0.752927598544599	1.7	0.24276969786222	0.0287082775139608	0.749969234599535	0.1311	0.0769	0.0036	0.0019	0.0059	0.0015	0.002	0.0096	0.1764	0.0025	0.0041	0.0038	0.0936	0.0095	0.0049	8e-04	0.002	0.1391	0.0964	0.0038	0.004	0.0042	0.0168	0.0053	0.007	0.1904
14	rs1746593	102317483	1.03	0.752927598544599	1.7	0.24276969786222	0.0292826922649981	0.762056934347811	0.1311	0.0769	0.0036	0.0019	0.0059	0.0014	0.002	0.0096	0.1764	0.0025	0.0041	0.0038	0.0937	0.0095	0.0049	8e-04	0.0019	0.1391	0.0964	0.0038	0.004	0.0042	0.0168	0.0053	0.007	0.1904
14	rs78672175	102318221	1.03	0.752927598544599	1.7	0.24276969786222	0.0328266004176261	0.759031072700811	0.1311	0.077	0.0036	0.0019	0.0059	0.0014	0.002	0.0096	0.1764	0.0025	0.004	0.0038	0.0937	0.0095	0.0049	8e-04	0.0019	0.1391	0.0964	0.0038	0.004	0.0042	0.0168	0.0053	0.007	0.1905
14	rs72715677	102318331	1.03	0.752927598544599	1.7	0.24276969786222	0.0336447687434897	0.761451553095109	0.1311	0.077	0.0036	0.0019	0.0059	0.0014	0.002	0.0096	0.1764	0.0025	0.004	0.0038	0.0937	0.0095	0.0049	7e-04	0.0019	0.1391	0.0964	0.0038	0.004	0.0042	0.0168	0.0053	0.007	0.1905
14	rs1678032	102321823	1.03	0.752927598544599	1.7	0.24276969786222	0.0363689472659332	0.76553989812178	0.1311	0.077	0.0036	0.0019	0.0059	0.0014	0.002	0.0096	0.1764	0.0025	0.004	0.0038	0.0938	0.0095	0.005	7e-04	0.0019	0.1391	0.0964	0.0038	0.004	0.0042	0.0169	0.0053	0.007	0.1905
14	rs76724749	102322304	1.03	0.752927598544599	1.66	0.333131717406117	0.040309579815071	0.76266241989979	0.1311	0.077	0.0036	0.0019	0.0059	0.0014	0.002	0.0096	0.1764	0.0025	0.004	0.0038	0.0937	0.0097	0.005	7e-04	0.0019	0.1391	0.0964	0.0038	0.004	0.0042	0.0169	0.0053	0.007	0.1903
14	rs61995291	102325936	1.03	0.752927598544599	1.65	0.358901199458623	0.0749043134603323	0.975836900057254	0.1298	0.078	0.0041	0.0021	0.0058	0.0015	0.0022	0.0098	0.1746	0.0025	0.004	0.0041	0.0941	0.0098	0.0059	0.001	0.0019	0.1381	0.0945	0.0039	0.004	0.0049	0.017	0.0056	0.0071	0.1908
14	rs80319248	102326654	1.03	0.752927598544599	1.64	0.38599849551783	0.0750544367993184	1.01564827934209	0.1298	0.078	0.0041	0.0021	0.0058	0.0015	0.0022	0.0098	0.1746	0.0025	0.004	0.0041	0.0941	0.0098	0.0059	0.001	0.002	0.1381	0.0944	0.0039	0.004	0.0049	0.017	0.0056	0.0071	0.1908
14	rs2476517	102329757	1.03	0.752927598544599	1.64	0.38599849551783	0.074327086014936	1.11214009857127	0.1298	0.078	0.0041	0.0021	0.0058	0.0015	0.0022	0.0098	0.1745	0.0025	0.004	0.0041	0.0941	0.0098	0.0059	0.001	0.002	0.1381	0.0944	0.0039	0.004	0.0049	0.017	0.0056	0.0073	0.1908
14	rs2448246	102329835	1.03	0.752927598544599	1.64	0.38599849551783	0.0754844320576057	1.11720309777772	0.1298	0.078	0.0041	0.0021	0.0058	0.0015	0.0022	0.0098	0.1746	0.0025	0.004	0.0041	0.0941	0.0098	0.0059	0.001	0.002	0.1381	0.0943	0.0039	0.004	0.0049	0.017	0.0056	0.0073	0.1908
14	rs12897902	102330253	1.03	0.752927598544599	1.64	0.38599849551783	0.0764360158135708	1.10920223255247	0.1298	0.078	0.0041	0.0021	0.0058	0.0015	0.0022	0.0098	0.1745	0.0026	0.004	0.0041	0.0941	0.0099	0.006	0.001	0.002	0.138	0.0943	0.0039	0.004	0.0049	0.017	0.0056	0.0074	0.1907
14	rs6575881	102340599	1.03	0.752927598544599	1.64	0.38599849551783	0.0815360175372973	1.21086046007381	0.1297	0.078	0.0045	0.0022	0.0057	0.0017	0.0023	0.0099	0.174	0.0026	0.004	0.0043	0.0941	0.0099	0.0062	0.0011	0.002	0.1379	0.0944	0.0039	0.0039	0.0051	0.0172	0.0056	0.0073	0.19
14	rs77049780	102341818	1.03	0.752927598544599	1.64	0.38599849551783	0.114703991101206	1.31169638558827	0.1297	0.0783	0.0053	0.0023	0.0056	0.0019	0.0024	0.0099	0.1728	0.0026	0.0042	0.0045	0.0945	0.0097	0.0063	0.0012	0.002	0.138	0.0946	0.0038	0.0039	0.0052	0.0172	0.0055	0.0071	0.1888
14	rs1741126	102349542	1.03	0.752927598544599	1.64	0.38599849551783	0.216211418647344	1.4203374693808	0.1309	0.0777	0.0059	0.0025	0.0053	0.0022	0.0025	0.0098	0.1734	0.0026	0.0041	0.0043	0.0941	0.0096	0.0062	0.0014	0.002	0.1382	0.0954	0.0038	0.004	0.0051	0.0169	0.0055	0.0065	0.1874
14	rs2448233	102358687	1.03	0.752927598544599	1.64	0.38599849551783	0.218744510477416	1.44011760771635	0.131	0.0777	0.006	0.0025	0.0053	0.0023	0.0026	0.0098	0.1737	0.0026	0.0041	0.0043	0.0939	0.0097	0.006	0.0014	0.0021	0.1382	0.0955	0.0038	0.004	0.0051	0.0169	0.0056	0.0064	0.1869
14	rs2720220	102359304	1.03	0.752927598544599	1.64	0.38599849551783	0.215641719194118	1.40825274030933	0.131	0.0778	0.006	0.0024	0.0053	0.0023	0.0025	0.0098	0.1736	0.0026	0.0041	0.0043	0.0935	0.0097	0.006	0.0014	0.002	0.1386	0.0956	0.0039	0.004	0.0051	0.017	0.0056	0.0064	0.1869
14	rs7142002	102360745	1.03	0.752927598544599	1.65	0.358901199458623	0.212442798273427	1.43704536554077	0.1309	0.0777	0.006	0.0024	0.0053	0.0023	0.0025	0.0098	0.1736	0.0027	0.0041	0.0043	0.0933	0.0098	0.006	0.0014	0.002	0.1386	0.0955	0.0039	0.004	0.0053	0.017	0.0056	0.0064	0.187
14	rs74366769	102364563	1.03	0.752927598544599	1.65	0.358901199458623	0.211596972847025	1.45583671418874	0.1306	0.0777	0.006	0.0024	0.0053	0.0023	0.0026	0.0098	0.1737	0.0027	0.0041	0.0043	0.0929	0.0098	0.006	0.0014	0.002	0.1388	0.0955	0.0039	0.004	0.0055	0.0171	0.0056	0.0064	0.187
14	rs74491386	102365971	1.03	0.752927598544599	1.65	0.358901199458623	0.210512273663319	1.50264141405143	0.1305	0.0777	0.006	0.0024	0.0053	0.0023	0.0026	0.0098	0.1737	0.0027	0.0041	0.0043	0.0928	0.0098	0.006	0.0014	0.002	0.1389	0.0955	0.0039	0.004	0.0055	0.0171	0.0057	0.0064	0.187
14	rs2720196	102369625	1.03	0.752927598544599	1.65	0.358901199458623	0.218908503597649	1.60631378874732	0.1303	0.0777	0.006	0.0024	0.0053	0.0024	0.0026	0.0098	0.1738	0.0027	0.0041	0.0044	0.0924	0.0097	0.006	0.0015	0.002	0.1391	0.0955	0.0038	0.0041	0.0056	0.0171	0.0058	0.0064	0.187
14	rs45478295	102375852	1.03	0.752927598544599	1.65	0.358901199458623	0.174780874696297	1.43278013007021	0.1304	0.0777	0.0058	0.0024	0.0052	0.0024	0.0027	0.0098	0.174	0.0026	0.0042	0.0044	0.0922	0.0097	0.0059	0.0015	0.002	0.1392	0.0957	0.0038	0.0042	0.0056	0.0171	0.0057	0.0064	0.1868
14	rs58337996	102389287	1.03	0.752927598544599	1.66	0.333131717406117	0.121701562694319	1.40162186019814	0.1307	0.0777	0.0057	0.0024	0.0053	0.0023	0.0028	0.0098	0.1747	0.0026	0.0039	0.0044	0.0918	0.0096	0.0058	0.0016	0.0021	0.14	0.095	0.0039	0.0045	0.0056	0.0172	0.0056	0.0065	0.1862
14	rs3742424	102391577	1.04	0.69615671060944	1.66	0.333131717406117	0.107824359154225	1.38192978787545	0.1307	0.0777	0.0057	0.0024	0.0053	0.0023	0.0028	0.0098	0.1747	0.0027	0.0039	0.0044	0.0918	0.0096	0.0056	0.0017	0.0021	0.1401	0.0949	0.0039	0.0044	0.0056	0.0172	0.0056	0.0065	0.1862
14	rs60868043	102393084	1.04	0.69615671060944	1.66	0.333131717406117	0.116026726648564	1.42084846288351	0.1308	0.0775	0.0057	0.0024	0.0053	0.0024	0.0028	0.0098	0.1753	0.0027	0.0039	0.0045	0.0917	0.0096	0.0057	0.0017	0.0021	0.14	0.0947	0.0039	0.0044	0.0057	0.0171	0.0056	0.0065	0.1857
14	rs9652402	102408700	1.04	0.69615671060944	1.66	0.333131717406117	0.0847444716990562	1.38074294718248	0.1308	0.0772	0.0057	0.0024	0.0054	0.0024	0.0029	0.0096	0.175	0.0027	0.004	0.0047	0.0909	0.0095	0.0056	0.0017	0.0021	0.1422	0.094	0.004	0.0045	0.0054	0.017	0.0057	0.0066	0.1854
14	rs1044839	102415595	1.04	0.69615671060944	1.7	0.24276969786222	0.0584239342255401	1.37667506175505	0.131	0.0769	0.0055	0.0024	0.0054	0.0024	0.003	0.0098	0.1748	0.0025	0.0041	0.0051	0.0905	0.0089	0.0056	0.0017	0.0021	0.1451	0.0942	0.0042	0.0045	0.0052	0.0171	0.0062	0.0067	0.1829
14	rs2250794	102415731	1.03	0.752927598544599	1.7	0.24276969786222	0.0637875273987699	1.40264166116998	0.131	0.0772	0.0055	0.0024	0.0054	0.0023	0.003	0.0098	0.1748	0.0025	0.0041	0.0051	0.0904	0.0088	0.0056	0.0016	0.0021	0.1448	0.0943	0.0042	0.0045	0.0052	0.0171	0.0062	0.0067	0.183
14	rs2448240	102415925	1.03	0.752927598544599	1.7	0.24276969786222	0.0547694081443405	1.40808265365592	0.1314	0.0772	0.0055	0.0024	0.0054	0.0023	0.003	0.0098	0.1746	0.0025	0.0041	0.0051	0.0902	0.0088	0.0055	0.0016	0.0021	0.1448	0.0943	0.0042	0.0045	0.0052	0.0169	0.0062	0.0067	0.1831
14	rs1741153	102423214	1.05	0.642211085129376	1.7	0.24276969786222	0.0081794253175283	0.905323023831806	0.1322	0.0809	0.0042	0.0021	0.0055	0.0022	0.0028	0.0099	0.1741	0.0024	0.004	0.0048	0.0893	0.0086	0.0049	0.0017	0.0018	0.1439	0.0944	0.0044	0.0044	0.0049	0.0171	0.0057	0.0067	0.1845
14	rs79229472	102427859	1.05	0.642211085129376	1.7	0.24276969786222	0.00591956553014835	0.820339986578399	0.1323	0.0815	0.0041	0.0021	0.0055	0.0021	0.0027	0.01	0.1741	0.0024	0.004	0.0046	0.0892	0.0086	0.0048	0.0018	0.0018	0.1437	0.0944	0.0044	0.0044	0.0048	0.0171	0.0055	0.0067	0.1848
14	rs17540526	102429265	1.05	0.642211085129376	1.7	0.24276969786222	0.00576567281882795	0.814040961036297	0.1324	0.0816	0.004	0.0021	0.0055	0.0021	0.0027	0.01	0.1741	0.0024	0.004	0.0045	0.0892	0.0086	0.0047	0.0018	0.0018	0.1437	0.0944	0.0044	0.0044	0.0048	0.0171	0.0055	0.0067	0.1849
14	rs12884482	102435188	1.05	0.642211085129376	1.72	0.204795704918344	0.00593685941378802	0.844708859768548	0.1322	0.0816	0.004	0.0021	0.0055	0.0021	0.0027	0.01	0.1741	0.0024	0.004	0.0045	0.0892	0.0086	0.0047	0.0018	0.0018	0.1438	0.0944	0.0044	0.0044	0.0048	0.0171	0.0055	0.0067	0.1849
14	rs1678033	102435852	1.05	0.642211085129376	1.71	0.223208546872115	0.00594378792625844	0.84749446228171	0.1322	0.0816	0.004	0.0021	0.0055	0.0021	0.0027	0.01	0.1741	0.0024	0.004	0.0045	0.0892	0.0086	0.0047	0.0018	0.0018	0.1438	0.0944	0.0044	0.0044	0.0048	0.0171	0.0055	0.0067	0.1849
14	rs17511942	102444211	1.05	0.642211085129376	1.7	0.24276969786222	0.00616169908052519	0.857724546658388	0.1323	0.0816	0.004	0.0021	0.0055	0.0022	0.0027	0.01	0.1741	0.0024	0.004	0.0045	0.0891	0.0086	0.0047	0.0018	0.0018	0.1438	0.0945	0.0044	0.0044	0.0048	0.0171	0.0055	0.0067	0.185
14	rs17511963	102446400	1.05	0.642211085129376	1.7	0.24276969786222	0.00594032288677331	0.851056607527899	0.1322	0.0815	0.004	0.0021	0.0055	0.0022	0.0027	0.01	0.1742	0.0024	0.004	0.0045	0.089	0.0086	0.0047	0.0018	0.0018	0.1438	0.0945	0.0044	0.0044	0.0048	0.0171	0.0055	0.0067	0.1849
14	rs17540790	102453625	1.05	0.642211085129376	1.71	0.223208546872115	0.00573527055040629	0.833894142453842	0.1322	0.0815	0.004	0.0021	0.0055	0.0022	0.0028	0.01	0.1743	0.0024	0.004	0.0045	0.0889	0.0086	0.0047	0.0018	0.0018	0.144	0.0945	0.0044	0.0044	0.0048	0.0171	0.0055	0.0067	0.1849
14	rs4906172	102454933	1.05	0.642211085129376	1.71	0.223208546872115	0.00533530849476501	0.83296852042876	0.1321	0.0814	0.004	0.0021	0.0055	0.0022	0.0028	0.01	0.1743	0.0024	0.004	0.0045	0.0887	0.0086	0.0047	0.0018	0.0018	0.1444	0.0944	0.0045	0.0044	0.0048	0.0171	0.0055	0.0067	0.185
14	rs17512166	102458764	1.05	0.642211085129376	1.71	0.223208546872115	0.00516537137325825	0.850591804417804	0.1321	0.0814	0.004	0.002	0.0055	0.0022	0.0027	0.0101	0.1745	0.0024	0.004	0.0045	0.0885	0.0086	0.0047	0.0018	0.0018	0.1445	0.0941	0.0045	0.0044	0.0048	0.0171	0.0054	0.0067	0.1851
14	rs17540873	102459076	1.05	0.642211085129376	1.71	0.223208546872115	0.00509428605722251	0.83698109773355	0.1321	0.0814	0.004	0.0021	0.0055	0.0022	0.0027	0.0101	0.1745	0.0024	0.004	0.0045	0.0884	0.0086	0.0047	0.0019	0.0018	0.1445	0.0941	0.0045	0.0044	0.0048	0.0171	0.0054	0.0067	0.1851
14	rs79075471	102476052	1.05	0.642211085129376	1.72	0.204795704918344	0.00510351450768471	0.845018277130196	0.1323	0.0815	0.004	0.0021	0.0055	0.0022	0.0027	0.0101	0.1745	0.0023	0.004	0.0045	0.0886	0.0086	0.0048	0.0019	0.0018	0.1444	0.0941	0.0045	0.0044	0.0047	0.017	0.0054	0.0067	0.185
14	rs17512544	102487097	1.05	0.642211085129376	1.72	0.204795704918344	0.00501788781250308	0.825725266369441	0.1323	0.0815	0.004	0.002	0.0055	0.0022	0.0027	0.0101	0.1745	0.0023	0.004	0.0045	0.0886	0.0086	0.0048	0.0019	0.0018	0.1444	0.0941	0.0045	0.0044	0.0047	0.017	0.0054	0.0067	0.185
14	rs17541366	102496651	1.05	0.642211085129376	1.72	0.204795704918344	0.00483818114326105	0.808978466484554	0.1325	0.0815	0.004	0.0021	0.0056	0.0022	0.0027	0.0102	0.1744	0.0023	0.004	0.0045	0.089	0.0085	0.0048	0.0019	0.0019	0.1441	0.0943	0.0046	0.0043	0.0047	0.0169	0.0052	0.0066	0.1848
14	rs10129889	102508056	1.05	0.642211085129376	1.72	0.204795704918344	0.00498758026409498	0.835900392712473	0.1328	0.0815	0.004	0.0021	0.0057	0.0022	0.0027	0.0102	0.1743	0.0023	0.0039	0.0044	0.0892	0.0085	0.0048	0.0019	0.0019	0.1439	0.0944	0.0046	0.0043	0.0047	0.0168	0.0051	0.0065	0.1847
14	rs17541582	102510098	1.05	0.642211085129376	1.72	0.204795704918344	0.00505750242036365	0.816651510829801	0.1328	0.0815	0.004	0.0021	0.0057	0.0022	0.0027	0.0102	0.1743	0.0023	0.0039	0.0044	0.0892	0.0085	0.0048	0.0019	0.0019	0.144	0.0944	0.0046	0.0043	0.0047	0.0168	0.0051	0.0065	0.1846
14	rs17512884	102510863	1.05	0.642211085129376	1.73	0.187497716434302	0.00520276521356343	0.83698109773355	0.1328	0.0815	0.004	0.0021	0.0057	0.0022	0.0027	0.0102	0.1743	0.0023	0.0039	0.0044	0.0892	0.0085	0.0048	0.0019	0.0019	0.144	0.0944	0.0046	0.0043	0.0047	0.0168	0.0051	0.0065	0.1845
14	rs4534770	102512157	1.05	0.642211085129376	1.73	0.187497716434302	0.00565814133279062	0.86642442148225	0.1329	0.0815	0.004	0.0021	0.0057	0.0022	0.0027	0.0102	0.1743	0.0023	0.0039	0.0044	0.0892	0.0085	0.0049	0.0019	0.0019	0.144	0.0944	0.0046	0.0043	0.0047	0.0168	0.0051	0.0065	0.1845
14	rs11160668	102513086	1.05	0.642211085129376	1.74	0.171280181914382	0.00572853142886691	0.868291026296158	0.1329	0.0815	0.004	0.0021	0.0058	0.0022	0.0027	0.0102	0.1742	0.0023	0.0039	0.0044	0.0892	0.0085	0.0049	0.0019	0.0019	0.144	0.0944	0.0046	0.0043	0.0048	0.0168	0.0051	0.0065	0.1845
14	rs78157962	102522190	1.05	0.642211085129376	1.77	0.128753168183355	0.00583026620810313	0.864869548174035	0.1337	0.0815	0.004	0.0021	0.0058	0.0021	0.0027	0.0103	0.1743	0.0023	0.0039	0.0044	0.0891	0.0084	0.0049	0.0019	0.0019	0.1439	0.0946	0.0047	0.0043	0.0048	0.0168	0.0051	0.0065	0.1836
14	rs28849451	102524850	1.05	0.642211085129376	1.77	0.128753168183355	0.00715160265467635	0.873116897905868	0.134	0.0815	0.0041	0.0021	0.0059	0.0022	0.0027	0.0102	0.1743	0.0023	0.004	0.0043	0.0895	0.0083	0.0049	0.0019	0.0018	0.1434	0.0949	0.0047	0.0043	0.0048	0.0167	0.005	0.0066	0.1834
14	rs75472467	102525495	1.05	0.642211085129376	1.79	0.105135818603982	0.00737001367511211	0.876545028826448	0.134	0.0815	0.004	0.0021	0.006	0.0022	0.0027	0.0102	0.1743	0.0023	0.0039	0.0043	0.0896	0.0083	0.0049	0.0019	0.0018	0.1431	0.095	0.0047	0.0043	0.0048	0.0167	0.005	0.0066	0.1835
14	rs77011345	102528427	1.06	0.591046266007479	1.8	0.0946327581538143	0.00626933527186259	0.867202073240622	0.1339	0.0817	0.004	0.0021	0.006	0.0022	0.0027	0.0102	0.174	0.0023	0.004	0.0042	0.09	0.0083	0.0049	0.0018	0.0019	0.1427	0.0953	0.0047	0.0043	0.0049	0.0166	0.005	0.0067	0.1832
14	rs61992474	102532899	1.06	0.591046266007479	1.81	0.0849480383532209	0.00622610764827643	0.876856813259546	0.1339	0.0822	0.0039	0.0021	0.006	0.0022	0.0027	0.0102	0.1736	0.0023	0.004	0.0042	0.0905	0.0083	0.0048	0.0018	0.002	0.1421	0.0957	0.0047	0.0043	0.005	0.0165	0.005	0.0068	0.1828
14	rs141665964	102535483	1.06	0.591046266007479	1.81	0.0849480383532209	0.00762285882690053	0.889033999015946	0.1338	0.0822	0.0038	0.0021	0.006	0.0022	0.0026	0.0101	0.1736	0.0023	0.0041	0.0041	0.0908	0.0082	0.0048	0.0018	0.0021	0.142	0.0957	0.0047	0.0043	0.0052	0.0162	0.005	0.0069	0.183
14	rs6575894	102544860	1.06	0.591046266007479	1.81	0.0849480383532209	0.00857655165335491	0.938235894618064	0.1334	0.0822	0.0038	0.0021	0.006	0.0021	0.0026	0.0101	0.1737	0.0023	0.0041	0.0041	0.0912	0.0081	0.0047	0.0018	0.0021	0.142	0.0955	0.0047	0.0043	0.0053	0.0161	0.0051	0.007	0.1833
14	rs35840380	102546027	1.06	0.591046266007479	1.81	0.0849480383532209	0.00866882247071957	0.937129767314377	0.1334	0.0822	0.0038	0.0021	0.006	0.0021	0.0026	0.0101	0.1736	0.0023	0.0041	0.0041	0.0913	0.0081	0.0047	0.0018	0.0021	0.142	0.0955	0.0047	0.0043	0.0053	0.0161	0.0051	0.007	0.1833
14	rs2298877	102548224	1.06	0.591046266007479	1.81	0.0849480383532209	0.00991271515417404	0.951054111546426	0.1332	0.0823	0.0038	0.0021	0.006	0.0021	0.0025	0.01	0.1736	0.0023	0.0041	0.0041	0.0915	0.0081	0.0047	0.0018	0.0021	0.1419	0.0955	0.0047	0.0043	0.0053	0.016	0.0051	0.007	0.1835
14	rs35155249	102551929	1.06	0.591046266007479	1.8	0.0946327581538143	0.00927250574736545	0.90391103735774	0.1331	0.0823	0.0038	0.0021	0.006	0.0021	0.0025	0.01	0.1735	0.0023	0.0041	0.0041	0.0915	0.0081	0.0047	0.0018	0.0021	0.142	0.0956	0.0047	0.0043	0.0053	0.016	0.0051	0.007	0.1834
14	rs36112665	102552856	1.06	0.591046266007479	1.79	0.105135818603982	0.00930179524670403	0.907677320967842	0.1331	0.0824	0.0038	0.0021	0.006	0.0021	0.0025	0.01	0.1735	0.0023	0.0041	0.0041	0.0916	0.0081	0.0047	0.0018	0.0021	0.142	0.0956	0.0047	0.0043	0.0053	0.016	0.0051	0.007	0.1834
14	rs35138119	102561550	1.06	0.591046266007479	1.79	0.105135818603982	0.00949389235503453	0.986040070323367	0.133	0.0825	0.0038	0.0021	0.006	0.0021	0.0025	0.01	0.1734	0.0023	0.0041	0.0041	0.0916	0.008	0.0046	0.0018	0.0022	0.142	0.0958	0.0046	0.0042	0.0054	0.0161	0.0051	0.0069	0.1834
14	rs8005905	102568367	1.06	0.591046266007479	1.79	0.105135818603982	0.00980036576871584	0.981892543251413	0.1325	0.0824	0.0037	0.002	0.006	0.0021	0.0024	0.0101	0.1736	0.0023	0.0041	0.0043	0.0916	0.008	0.0046	0.0017	0.0022	0.1422	0.0957	0.0046	0.0042	0.0054	0.0162	0.0052	0.0067	0.1836
14	rs1190598	102593448	1.07	0.542615033110665	1.79	0.105135818603982	0.00974455393280771	0.905636858927284	0.1322	0.0818	0.0037	0.0021	0.006	0.002	0.0024	0.0104	0.1739	0.0024	0.0041	0.0042	0.0913	0.008	0.0044	0.0017	0.0023	0.1422	0.0963	0.0045	0.0042	0.0055	0.0163	0.0053	0.0068	0.1838
14	rs112955149	102597917	1.07	0.542615033110665	1.79	0.105135818603982	0.00971926464220274	0.908305341418445	0.1322	0.0818	0.0037	0.0021	0.006	0.002	0.0024	0.0104	0.1739	0.0024	0.0041	0.0042	0.0913	0.008	0.0044	0.0017	0.0023	0.1422	0.0963	0.0045	0.0042	0.0055	0.0163	0.0053	0.0068	0.1838
14	rs34363326	102607450	1.07	0.542615033110665	1.79	0.105135818603982	0.00931157400454728	0.927186321275095	0.1321	0.0818	0.0037	0.0021	0.006	0.002	0.0024	0.0104	0.174	0.0024	0.0041	0.0042	0.0913	0.0079	0.0043	0.0017	0.0023	0.1423	0.0964	0.0045	0.0042	0.0055	0.0163	0.0053	0.0067	0.1839
14	rs1190583	102609676	1.07	0.542615033110665	1.79	0.105135818603982	0.00975468359098998	0.936023899148758	0.1321	0.0817	0.0037	0.0021	0.006	0.002	0.0024	0.0104	0.174	0.0024	0.0041	0.0042	0.0913	0.0079	0.0043	0.0017	0.0023	0.1423	0.0964	0.0045	0.0042	0.0055	0.0163	0.0053	0.0067	0.1839
14	rs116902623	102613725	1.07	0.542615033110665	1.8	0.0946327581538143	0.00994352435256289	0.930498456599909	0.1321	0.0817	0.0037	0.0021	0.006	0.002	0.0024	0.0104	0.174	0.0024	0.0041	0.0042	0.0913	0.0079	0.0043	0.0017	0.0023	0.1423	0.0964	0.0045	0.0043	0.0055	0.0163	0.0053	0.0066	0.1838
14	rs114373062	102617555	1.07	0.542615033110665	1.8	0.0946327581538143	0.010672325376414	0.935234152149175	0.1321	0.0817	0.0037	0.0021	0.0061	0.002	0.0024	0.0104	0.174	0.0024	0.0041	0.0042	0.0914	0.0079	0.0043	0.0017	0.0023	0.1423	0.0964	0.0045	0.0043	0.0055	0.0163	0.0053	0.0064	0.1838
14	rs1210076	102618721	1.07	0.542615033110665	1.8	0.0946327581538143	0.0106181995636573	0.936181864437569	0.1321	0.0817	0.0037	0.0021	0.0061	0.002	0.0024	0.0104	0.1739	0.0024	0.0041	0.0042	0.0914	0.0079	0.0043	0.0017	0.0023	0.1424	0.0964	0.0045	0.0043	0.0055	0.0163	0.0053	0.0064	0.1838
14	rs7140813	102647203	1.07	0.542615033110665	1.79	0.105135818603982	0.00814403222490168	0.925609942329961	0.1324	0.0816	0.0037	0.0021	0.0059	0.002	0.0024	0.0104	0.1739	0.0024	0.0041	0.0042	0.0914	0.0079	0.0043	0.0017	0.0023	0.1426	0.096	0.0045	0.0043	0.0055	0.0163	0.0054	0.0064	0.1838
14	rs111757836	102648476	1.07	0.542615033110665	1.79	0.105135818603982	0.00792547012115922	0.93018291377393	0.1324	0.0816	0.0037	0.002	0.0059	0.002	0.0024	0.0104	0.1739	0.0024	0.0041	0.0042	0.0914	0.0079	0.0043	0.0017	0.0023	0.1427	0.096	0.0045	0.0043	0.0055	0.0163	0.0054	0.0064	0.1838
14	rs61992529	102654366	1.07	0.542615033110665	1.79	0.105135818603982	0.00780505219618689	0.927817022641031	0.1323	0.0817	0.0037	0.002	0.0059	0.002	0.0024	0.0104	0.174	0.0024	0.004	0.0042	0.0915	0.0079	0.0043	0.0017	0.0023	0.1427	0.096	0.0045	0.0043	0.0055	0.0163	0.0054	0.0064	0.1838
14	rs113126590	102667188	1.07	0.542615033110665	1.8	0.0946327581538143	0.0086827280653887	0.92892095573476	0.1319	0.0818	0.0037	0.002	0.0059	0.002	0.0024	0.0104	0.1742	0.0024	0.004	0.0041	0.0915	0.0079	0.0043	0.0017	0.0023	0.1429	0.0959	0.0044	0.0043	0.0055	0.0163	0.0054	0.0064	0.1839
14	rs12435118	102673993	1.07	0.542615033110665	1.8	0.0946327581538143	0.0161990690279009	0.867202073240622	0.131	0.082	0.0035	0.0019	0.0059	0.0021	0.0025	0.0104	0.1749	0.0024	0.0038	0.004	0.0913	0.008	0.0042	0.0018	0.0024	0.1431	0.0953	0.0042	0.0042	0.0055	0.0163	0.0054	0.0078	0.1839
14	rs45508291	102676729	1.07	0.542615033110665	1.8	0.0946327581538143	0.0218578503258504	0.848423419008329	0.1308	0.082	0.0035	0.0018	0.0058	0.002	0.0025	0.0103	0.175	0.0023	0.0038	0.0039	0.0912	0.008	0.0041	0.0018	0.0024	0.1431	0.0952	0.0042	0.0042	0.0056	0.0163	0.0054	0.0081	0.1839
14	rs45511198	102679193	1.07	0.542615033110665	1.8	0.0946327581538143	0.0249289044913874	0.868135444400184	0.1308	0.082	0.0035	0.0018	0.0058	0.002	0.0025	0.0103	0.1751	0.0023	0.0038	0.0039	0.0912	0.008	0.0041	0.0018	0.0024	0.1432	0.0951	0.0042	0.0042	0.0056	0.0163	0.0054	0.0082	0.1839
14	rs61992530	102682094	1.07	0.542615033110665	1.79	0.105135818603982	0.0227829640619478	0.818341627919855	0.1307	0.0821	0.0035	0.0018	0.0058	0.002	0.0025	0.0103	0.175	0.0023	0.0038	0.0039	0.0912	0.008	0.0041	0.0019	0.0024	0.1434	0.0951	0.0042	0.0043	0.0055	0.0163	0.0054	0.0082	0.184
14	rs8022651	102692657	1.07	0.542615033110665	1.79	0.105135818603982	0.0233571567545475	0.849507468377924	0.1305	0.0822	0.0035	0.0018	0.0058	0.002	0.0025	0.0102	0.1748	0.0024	0.0038	0.004	0.0912	0.0081	0.0041	0.0019	0.0023	0.1435	0.0951	0.0042	0.0043	0.0056	0.0164	0.0055	0.0082	0.1839
14	rs2236493	102695693	1.07	0.542615033110665	1.8	0.0946327581538143	0.0258201993238255	0.866268908329471	0.1305	0.0822	0.0035	0.0018	0.0058	0.002	0.0025	0.0102	0.1749	0.0024	0.0037	0.0039	0.0911	0.0081	0.004	0.0019	0.0023	0.1436	0.0951	0.0041	0.0042	0.0056	0.0165	0.0055	0.0082	0.1839
14	rs7152076	102698034	1.07	0.542615033110665	1.81	0.0849480383532209	0.0333580510438033	0.924664372045413	0.1305	0.0822	0.0035	0.0018	0.0058	0.002	0.0025	0.0102	0.1749	0.0024	0.0037	0.0039	0.0908	0.0081	0.004	0.0019	0.0023	0.1436	0.0952	0.0041	0.0042	0.0056	0.0165	0.0058	0.0082	0.1839
14	rs7152550	102698131	1.07	0.542615033110665	1.82	0.0760422202337298	0.0332587245196202	0.925294730796387	0.1305	0.0822	0.0035	0.0018	0.0058	0.002	0.0025	0.0102	0.1749	0.0024	0.0037	0.0039	0.0908	0.0081	0.004	0.0019	0.0023	0.1436	0.0952	0.0041	0.0042	0.0055	0.0165	0.0058	0.0082	0.1839
14	rs34965156	102700028	1.07	0.542615033110665	1.82	0.0760422202337298	0.0334949631083124	0.928605519578865	0.1305	0.0822	0.0035	0.0018	0.0058	0.002	0.0025	0.0102	0.1749	0.0024	0.0037	0.0039	0.0908	0.0081	0.004	0.0019	0.0023	0.1436	0.0952	0.0041	0.0042	0.0055	0.0165	0.0058	0.0082	0.1839
14	rs35535562	102704136	1.07	0.542615033110665	1.81	0.0849480383532209	0.0344389267204083	0.930025150355071	0.1305	0.0822	0.0035	0.0018	0.0058	0.002	0.0024	0.0102	0.1751	0.0024	0.0037	0.0039	0.0908	0.0081	0.004	0.0019	0.0023	0.1435	0.0952	0.0041	0.0042	0.0055	0.0165	0.0058	0.0082	0.1839
14	rs117244282	102713862	1.07	0.542615033110665	1.8	0.0946327581538143	0.035466082938844	0.936339835020505	0.1305	0.0823	0.0035	0.0018	0.0058	0.0019	0.0024	0.0102	0.1751	0.0024	0.0037	0.0039	0.0908	0.0082	0.004	0.0019	0.0023	0.1435	0.0953	0.0041	0.0042	0.0055	0.0165	0.0058	0.0082	0.1838
14	rs10145478	102720896	1.07	0.542615033110665	1.8	0.0946327581538143	0.0360137752989958	0.939500357010633	0.1304	0.0823	0.0035	0.0018	0.0058	0.0019	0.0024	0.0102	0.1751	0.0024	0.0037	0.0039	0.0908	0.0082	0.004	0.0019	0.0023	0.1435	0.0953	0.0041	0.0042	0.0055	0.0165	0.0058	0.0082	0.1838
14	rs34931752	102729886	1.07	0.542615033110665	1.81	0.0849480383532209	0.0308187525094314	0.965495555865851	0.1305	0.0821	0.0036	0.0018	0.0058	0.0019	0.0024	0.0102	0.1749	0.0025	0.0037	0.004	0.0909	0.0082	0.0041	0.0019	0.0023	0.1434	0.095	0.0041	0.0042	0.0055	0.0165	0.0058	0.0082	0.1838
14	rs8022504	102740275	1.07	0.542615033110665	1.8	0.0946327581538143	0.0322161156310986	0.978545101744468	0.1304	0.0821	0.0037	0.0018	0.0058	0.0018	0.0023	0.0102	0.1747	0.0026	0.0037	0.0041	0.0909	0.0083	0.0041	0.0019	0.0023	0.1434	0.0953	0.0041	0.0042	0.0056	0.0166	0.0059	0.0084	0.1836
14	rs77717558	102743648	1.07	0.542615033110665	1.8	0.0946327581538143	0.0300264871155753	0.968357154922044	0.1304	0.0821	0.0037	0.0018	0.0058	0.0018	0.0023	0.0102	0.1747	0.0026	0.0037	0.0041	0.0909	0.0083	0.0041	0.0019	0.0023	0.1434	0.0953	0.0041	0.0043	0.0056	0.0166	0.0059	0.0084	0.1836
14	rs11846750	102746236	1.07	0.542615033110665	1.8	0.0946327581538143	0.0226788070210428	0.92151386659233	0.1302	0.0821	0.0037	0.0019	0.0058	0.0018	0.0023	0.0102	0.1748	0.0028	0.0037	0.0041	0.0907	0.0083	0.0041	0.0019	0.0023	0.1435	0.0952	0.0041	0.0043	0.0056	0.0166	0.0057	0.0084	0.1834
14	rs56346317	102765580	1.07	0.542615033110665	1.79	0.105135818603982	0.0186559122818379	0.87607739468013	0.1301	0.0821	0.0037	0.0019	0.0058	0.0018	0.0023	0.0102	0.1747	0.0029	0.0037	0.0041	0.0908	0.0083	0.0041	0.0019	0.0023	0.1435	0.0951	0.0041	0.0044	0.0056	0.0166	0.0057	0.0084	0.1834
14	rs76754948	102774278	1.07	0.542615033110665	1.79	0.105135818603982	0.0123645204868651	0.803157219653106	0.1294	0.0824	0.0037	0.0018	0.0059	0.0018	0.0021	0.0102	0.1749	0.0032	0.0038	0.004	0.0909	0.0083	0.0041	0.0019	0.0023	0.1439	0.0951	0.004	0.0044	0.0055	0.0168	0.0056	0.0083	0.1834
14	rs75205911	102775513	1.07	0.542615033110665	1.79	0.105135818603982	0.0122980332374398	0.800096991335639	0.1294	0.0824	0.0037	0.0018	0.0059	0.0018	0.0021	0.0102	0.1749	0.0032	0.0038	0.004	0.0909	0.0083	0.0041	0.0019	0.0023	0.1439	0.0951	0.004	0.0044	0.0055	0.0168	0.0056	0.0083	0.1834
14	rs58036016	102778044	1.07	0.542615033110665	1.79	0.105135818603982	0.012473896991124	0.83096374337639	0.1293	0.0824	0.0037	0.0018	0.0059	0.0017	0.0021	0.0102	0.1749	0.0032	0.0038	0.004	0.0909	0.0083	0.0041	0.0019	0.0023	0.1439	0.0951	0.004	0.0044	0.0055	0.0168	0.0056	0.0083	0.1833
14	rs7158731	102792386	1.08	0.496867270490283	1.79	0.105135818603982	0.0129499633037009	0.821108858898704	0.129	0.0829	0.0037	0.0019	0.006	0.0018	0.0022	0.0101	0.175	0.0033	0.0037	0.0039	0.091	0.0082	0.0041	0.0021	0.0022	0.1438	0.095	0.004	0.0043	0.0053	0.0169	0.0056	0.0081	0.1832
14	rs7157941	102792489	1.08	0.496867270490283	1.8	0.0946327581538143	0.0130442583285923	0.816651510829801	0.129	0.0829	0.0037	0.0019	0.006	0.0018	0.0022	0.0101	0.175	0.0033	0.0037	0.0039	0.091	0.0082	0.0041	0.0021	0.0022	0.1438	0.095	0.004	0.0043	0.0053	0.0169	0.0056	0.0081	0.1832
14	rs7158139	102792631	1.08	0.496867270490283	1.79	0.105135818603982	0.0130694898752254	0.819263819881452	0.129	0.083	0.0037	0.0019	0.006	0.0018	0.0022	0.0101	0.1751	0.0033	0.0037	0.0039	0.091	0.0082	0.0041	0.0021	0.0022	0.1438	0.0949	0.004	0.0043	0.0053	0.0169	0.0056	0.0081	0.1832
14	rs72635189	102793849	1.08	0.496867270490283	1.79	0.105135818603982	0.0144051771065471	0.819110106044624	0.1289	0.083	0.0038	0.0018	0.006	0.0018	0.0022	0.0102	0.1751	0.0033	0.0037	0.004	0.0912	0.0082	0.0041	0.0021	0.0022	0.1437	0.0948	0.0042	0.0043	0.0053	0.0169	0.0056	0.0082	0.1831
14	rs8010091	102794168	1.08	0.496867270490283	1.79	0.105135818603982	0.0128998809411904	0.791083833078627	0.1289	0.083	0.0038	0.0018	0.006	0.0018	0.0022	0.0102	0.1752	0.0033	0.0037	0.004	0.0912	0.0082	0.0041	0.0021	0.0022	0.1437	0.0948	0.0042	0.0043	0.0053	0.0169	0.0055	0.0082	0.1831
14	rs1543540	102798055	1.08	0.496867270490283	1.79	0.105135818603982	0.0103136249543889	0.694773865717142	0.1289	0.083	0.0038	0.0018	0.006	0.0018	0.0022	0.0102	0.1752	0.0033	0.0037	0.004	0.0912	0.0082	0.0041	0.0021	0.0022	0.1437	0.0947	0.0042	0.0043	0.0053	0.0169	0.0054	0.0081	0.1831
14	rs9464	102807671	1.08	0.496867270490283	1.78	0.116496372702931	0.000991668596555363	0.443523890922265	0.128	0.0825	0.0035	0.002	0.0061	0.0022	0.0025	0.0104	0.1764	0.0037	0.004	0.004	0.092	0.0087	0.0044	0.0023	0.0022	0.1426	0.0911	0.0043	0.005	0.0051	0.0183	0.0049	0.0072	0.184
14	rs28646161	102808157	1.08	0.496867270490283	1.78	0.116496372702931	0.000779414626911571	0.4080532925947	0.1282	0.0825	0.0035	0.002	0.0061	0.0022	0.0025	0.0104	0.1765	0.0037	0.004	0.004	0.092	0.0087	0.0043	0.0023	0.0022	0.1426	0.0911	0.0043	0.005	0.0049	0.0184	0.0048	0.0072	0.184
14	rs1053019	102808273	1.08	0.496867270490283	1.78	0.116496372702931	0.000714684126649034	0.386650847060502	0.1282	0.0825	0.0034	0.002	0.0061	0.0022	0.0025	0.0104	0.1765	0.0036	0.004	0.0039	0.0921	0.0087	0.0043	0.0023	0.0022	0.1426	0.0911	0.0043	0.005	0.0049	0.0184	0.0047	0.0072	0.184
14	rs12590618	102808330	1.08	0.496867270490283	1.78	0.116496372702931	0.000719109721201573	0.40532828509247	0.1282	0.0825	0.0034	0.002	0.0061	0.0022	0.0025	0.0104	0.1765	0.0036	0.004	0.0039	0.0921	0.0087	0.0043	0.0023	0.0022	0.1426	0.0911	0.0043	0.005	0.0049	0.0184	0.0047	0.0072	0.184
14	rs11704	102808655	1.08	0.496867270490283	1.79	0.105135818603982	0.000676461415897708	0.399635014711759	0.1281	0.0826	0.0034	0.0021	0.0061	0.0022	0.0025	0.0103	0.1766	0.0036	0.004	0.0039	0.0921	0.0087	0.0043	0.0023	0.0022	0.1425	0.0911	0.0043	0.0051	0.0049	0.0186	0.0047	0.0071	0.1839
14	rs7011	102815042	1.08	0.496867270490283	1.79	0.105135818603982	0.000530659899093999	0.373533333279944	0.1279	0.0823	0.0034	0.0021	0.0061	0.0023	0.0026	0.0104	0.1767	0.0036	0.0041	0.0039	0.092	0.0088	0.0043	0.0023	0.0025	0.1423	0.0908	0.0043	0.0053	0.0051	0.0189	0.0046	0.007	0.1837
14	rs11544426	102825773	1.08	0.496867270490283	1.79	0.105135818603982	0.000516056388473441	0.368599807557686	0.1279	0.0823	0.0034	0.0021	0.0061	0.0023	0.0026	0.0104	0.1767	0.0036	0.0041	0.0039	0.0921	0.0088	0.0042	0.0023	0.0025	0.1423	0.0908	0.0043	0.0053	0.0051	0.019	0.0046	0.007	0.1837
14	rs12323812	102830257	1.08	0.496867270490283	1.79	0.105135818603982	0.00048969224150767	0.344338462261665	0.1277	0.0822	0.0034	0.0021	0.0061	0.0023	0.0026	0.0105	0.1767	0.0035	0.0041	0.0039	0.0921	0.0088	0.0042	0.0023	0.0026	0.1428	0.0908	0.0043	0.0053	0.0051	0.0191	0.0045	0.007	0.1835
14	rs113174058	102831731	1.08	0.496867270490283	1.79	0.105135818603982	0.000452690439042957	0.341987954409437	0.1277	0.0821	0.0034	0.0021	0.0061	0.0023	0.0026	0.0105	0.1767	0.0035	0.0041	0.0039	0.0921	0.0088	0.0042	0.0023	0.0026	0.1428	0.0908	0.0043	0.0054	0.0051	0.0191	0.0045	0.007	0.1835
14	rs2146965	102839651	1.09	0.453749840114468	1.79	0.105135818603982	0.000350503419042056	0.331529927061795	0.1276	0.0821	0.0034	0.0021	0.006	0.0023	0.0026	0.0105	0.1767	0.0035	0.0041	0.0039	0.0921	0.0088	0.0041	0.0024	0.0026	0.1429	0.0907	0.0043	0.0054	0.005	0.0192	0.0045	0.007	0.1834
14	rs17100874	102843057	1.09	0.453749840114468	1.79	0.105135818603982	0.000340189882940236	0.333368589357031	0.1276	0.0821	0.0034	0.0021	0.006	0.0023	0.0026	0.0105	0.1767	0.0034	0.0041	0.0039	0.0921	0.0088	0.0041	0.0024	0.0026	0.143	0.0907	0.0043	0.0054	0.005	0.0192	0.0045	0.007	0.1834
14	rs12879435	102853260	1.09	0.453749840114468	1.79	0.105135818603982	0.000315515597626284	0.337054780545541	0.1276	0.0821	0.0034	0.0021	0.006	0.0023	0.0026	0.0105	0.1768	0.0034	0.0041	0.0039	0.0921	0.0088	0.0041	0.0024	0.0026	0.143	0.0907	0.0043	0.0054	0.005	0.0192	0.0045	0.007	0.1834
14	rs8008097	102857796	1.08	0.496867270490283	1.78	0.116496372702931	0.0031456595613697	0.359415335251917	0.1269	0.082	0.0034	0.0022	0.006	0.0025	0.0026	0.0105	0.1767	0.0034	0.0041	0.0039	0.0918	0.0088	0.0041	0.0023	0.0026	0.1427	0.0902	0.0043	0.0054	0.005	0.0192	0.0045	0.0092	0.183
14	rs116962489	102879113	1.08	0.496867270490283	1.78	0.116496372702931	0.00286010588695475	0.338162932219285	0.1269	0.082	0.0035	0.0022	0.006	0.0025	0.0026	0.0105	0.1768	0.0034	0.0041	0.0039	0.0918	0.0088	0.0041	0.0024	0.0026	0.1427	0.0902	0.0043	0.0054	0.005	0.0192	0.0045	0.0092	0.1829
14	rs59741319	102879544	1.08	0.496867270490283	1.77	0.128753168183355	0.00286400635474474	0.341493703791525	0.1269	0.082	0.0035	0.0022	0.006	0.0025	0.0026	0.0105	0.1768	0.0034	0.0041	0.0039	0.0918	0.0088	0.0041	0.0024	0.0026	0.1427	0.0902	0.0043	0.0054	0.005	0.0192	0.0045	0.0092	0.1829
14	rs1309353	102894593	1.08	0.496867270490283	1.77	0.128753168183355	0.00208117197242609	0.311262928174853	0.1269	0.0818	0.0035	0.0022	0.006	0.0025	0.0027	0.0104	0.1768	0.0033	0.0041	0.0039	0.0917	0.0088	0.0041	0.0024	0.0026	0.1427	0.0901	0.0043	0.0054	0.0049	0.0193	0.0045	0.0091	0.1832
14	rs117706929	102895699	1.08	0.496867270490283	1.77	0.128753168183355	0.00198482632573738	0.305986536131528	0.1269	0.0818	0.0036	0.0022	0.006	0.0025	0.0027	0.0105	0.1769	0.0033	0.0041	0.0039	0.0917	0.0088	0.0041	0.0024	0.0026	0.1427	0.0901	0.0043	0.0054	0.0049	0.0193	0.0045	0.009	0.1832
14	rs77694582	102895904	1.08	0.496867270490283	1.76	0.141944438278083	0.00190895938223527	0.309581160254168	0.1271	0.0817	0.0036	0.0022	0.006	0.0025	0.0027	0.0105	0.1768	0.0033	0.0041	0.0039	0.0917	0.0088	0.0041	0.0024	0.0026	0.1427	0.0901	0.0043	0.0054	0.0049	0.0192	0.0045	0.009	0.1832
14	rs117648389	102897970	1.08	0.496867270490283	1.76	0.141944438278083	0.00160025759205661	0.291852805246618	0.1272	0.0819	0.0036	0.0022	0.006	0.0025	0.0027	0.0105	0.1768	0.0033	0.0041	0.0039	0.0916	0.0088	0.0041	0.0024	0.0026	0.1425	0.0902	0.0043	0.0054	0.0049	0.0192	0.0044	0.0089	0.1831
14	rs11845676	102898204	1.08	0.496867270490283	1.75	0.156107803097264	0.00159172573077967	0.290792103530093	0.1272	0.0819	0.0036	0.0022	0.006	0.0025	0.0027	0.0105	0.1768	0.0033	0.0041	0.0039	0.0916	0.0088	0.0041	0.0024	0.0026	0.1425	0.0903	0.0043	0.0054	0.0049	0.0192	0.0044	0.0089	0.1831
14	rs118141823	102900956	1.08	0.496867270490283	1.74	0.171280181914382	0.00163103209033924	0.269022860928365	0.1271	0.0821	0.0037	0.0022	0.006	0.0025	0.0027	0.0105	0.1767	0.0032	0.0042	0.0039	0.0916	0.0089	0.0041	0.0024	0.0026	0.1421	0.0906	0.0043	0.0054	0.0049	0.0191	0.0044	0.0089	0.183
14	rs45467297	102901204	1.08	0.496867270490283	1.72	0.204795704918344	0.00165097850503507	0.271326131684675	0.1271	0.0821	0.0037	0.0022	0.006	0.0025	0.0027	0.0105	0.1767	0.0032	0.0042	0.0039	0.0916	0.0089	0.0042	0.0024	0.0026	0.1421	0.0906	0.0043	0.0054	0.0049	0.0191	0.0044	0.0089	0.183
14	rs62000389	102912150	1.08	0.496867270490283	1.72	0.204795704918344	0.00202292322873337	0.290556551205595	0.1271	0.0827	0.0038	0.0022	0.006	0.0026	0.0028	0.0104	0.1767	0.0031	0.0042	0.0041	0.0914	0.0089	0.0042	0.0024	0.0026	0.1412	0.0916	0.0042	0.0054	0.0049	0.019	0.0043	0.0087	0.1827
14	rs4906205	102932447	1.08	0.496867270490283	1.72	0.204795704918344	0.00208570801709725	0.296462660939529	0.1271	0.0827	0.0038	0.0022	0.006	0.0026	0.0028	0.0104	0.1767	0.0031	0.0042	0.0041	0.0913	0.0089	0.0042	0.0024	0.0026	0.1411	0.0917	0.0042	0.0054	0.0049	0.019	0.0043	0.0087	0.1827
14	rs4906206	102933079	1.08	0.496867270490283	1.72	0.204795704918344	0.00207966172479658	0.286443794630137	0.1271	0.0827	0.0038	0.0022	0.006	0.0026	0.0028	0.0104	0.1767	0.0031	0.0042	0.0041	0.0913	0.0089	0.0042	0.0024	0.0026	0.1411	0.0917	0.0042	0.0054	0.0049	0.019	0.0043	0.0087	0.1827
14	rs12887671	102946341	1.08	0.496867270490283	1.72	0.204795704918344	0.00220488584933637	0.283283331766947	0.127	0.0828	0.0038	0.0023	0.006	0.0026	0.0028	0.0104	0.1767	0.0031	0.0042	0.0041	0.0913	0.009	0.0042	0.0024	0.0026	0.141	0.0918	0.0042	0.0054	0.0049	0.019	0.0043	0.0087	0.1826
14	rs117817378	102949593	1.08	0.496867270490283	1.72	0.204795704918344	0.00219225458089766	0.277923629930956	0.127	0.0828	0.0038	0.0023	0.006	0.0026	0.0028	0.0104	0.1767	0.0031	0.0042	0.0041	0.0913	0.0089	0.0042	0.0024	0.0026	0.1409	0.0918	0.0042	0.0054	0.0049	0.019	0.0043	0.0087	0.1828
14	rs11626608	102963128	1.08	0.496867270490283	1.71	0.223208546872115	0.00299512007930377	0.286209319573421	0.1267	0.0828	0.0041	0.0024	0.0061	0.0028	0.003	0.0103	0.1765	0.003	0.0043	0.0042	0.091	0.0089	0.0045	0.0029	0.0029	0.1398	0.0922	0.0042	0.0055	0.005	0.0189	0.0045	0.0086	0.1823
14	rs71417803	102964133	1.08	0.496867270490283	1.71	0.223208546872115	0.00320497148122742	0.288909309296894	0.1266	0.0828	0.0041	0.0024	0.0061	0.0028	0.003	0.0103	0.1765	0.003	0.0043	0.0042	0.0909	0.0089	0.0046	0.003	0.0029	0.1398	0.0922	0.0041	0.0055	0.005	0.0189	0.0045	0.0086	0.1823
14	rs75405230	102964408	1.08	0.496867270490283	1.7	0.24276969786222	0.00326083897057003	0.285974903063101	0.1266	0.0828	0.0042	0.0024	0.0061	0.0028	0.003	0.0103	0.1764	0.003	0.0043	0.0042	0.0909	0.0089	0.0046	0.003	0.0029	0.1397	0.0922	0.0041	0.0055	0.005	0.0189	0.0046	0.0086	0.1823
14	rs3783381	102965435	1.08	0.496867270490283	1.69	0.263511633917478	0.00359374614044601	0.316566061568284	0.1266	0.0828	0.0042	0.0024	0.0061	0.0028	0.003	0.0103	0.1764	0.003	0.0043	0.0042	0.0909	0.0089	0.0046	0.003	0.0029	0.1396	0.0923	0.0041	0.0055	0.005	0.0189	0.0046	0.0086	0.1822
14	rs56232046	102966310	1.08	0.496867270490283	1.69	0.263511633917478	0.00316251606226945	0.242203447592666	0.1266	0.0827	0.0042	0.0024	0.0061	0.0028	0.003	0.0103	0.1764	0.003	0.0043	0.0042	0.0909	0.0089	0.0046	0.003	0.0029	0.1395	0.0923	0.0041	0.0055	0.005	0.0189	0.0046	0.0086	0.1822
14	rs8011721	102986388	1.08	0.496867270490283	1.69	0.263511633917478	0.00130726116108612	0.268218156124282	0.1264	0.082	0.0044	0.0025	0.0063	0.0029	0.0031	0.0104	0.1771	0.0031	0.0047	0.0044	0.0928	0.0092	0.0048	0.0031	0.003	0.1366	0.0924	0.0043	0.0056	0.0049	0.0189	0.0049	0.0082	0.1812
14	rs78061260	102990467	1.08	0.496867270490283	1.69	0.263511633917478	0.0011239684685185	0.247003115872989	0.1266	0.0821	0.0044	0.0025	0.0063	0.0029	0.0031	0.0105	0.177	0.0031	0.0047	0.0044	0.0934	0.0092	0.0048	0.0031	0.003	0.1364	0.0925	0.0043	0.0056	0.0049	0.0189	0.0049	0.0081	0.1805
14	rs12896205	102993233	1.08	0.496867270490283	1.69	0.263511633917478	0.00103540574712914	0.236549984969912	0.1265	0.0821	0.0044	0.0025	0.0063	0.0029	0.0032	0.0105	0.177	0.0031	0.0047	0.0044	0.0935	0.0091	0.0048	0.0031	0.003	0.1363	0.0925	0.0042	0.0056	0.0049	0.0189	0.0049	0.008	0.1806
14	rs2146426	102995068	1.09	0.453749840114468	1.69	0.263511633917478	0.000746142338829775	0.226352149273201	0.1269	0.0821	0.0044	0.0025	0.0063	0.003	0.0032	0.0105	0.1773	0.0032	0.0046	0.0044	0.0933	0.0091	0.0048	0.0031	0.0031	0.1357	0.0926	0.0041	0.0056	0.0048	0.0188	0.0049	0.0076	0.1809
14	rs2403059	102997241	1.09	0.453749840114468	1.68	0.285465824887251	0.00069720661660262	0.231816804768686	0.1271	0.0824	0.0044	0.0026	0.0063	0.0031	0.0033	0.0105	0.1772	0.0033	0.0045	0.0044	0.0927	0.009	0.0048	0.0033	0.0032	0.1362	0.0929	0.004	0.0056	0.0048	0.0186	0.0049	0.0068	0.181
14	rs11629301	103002553	1.1	0.413206464175836	1.68	0.285465824887251	0.000513176265744045	0.227441694554752	0.1274	0.0825	0.0043	0.0027	0.0061	0.0032	0.0033	0.0104	0.1775	0.0032	0.0045	0.0044	0.0922	0.0091	0.0049	0.0034	0.0035	0.1372	0.0927	0.0041	0.0055	0.0048	0.0186	0.0049	0.0066	0.1796
14	rs75323428	103005729	1.12	0.339600448506511	1.69	0.263511633917478	0.000786214027600912	0.251156942551563	0.1278	0.0831	0.0041	0.0029	0.006	0.0034	0.0034	0.0105	0.1783	0.0032	0.0043	0.0044	0.0913	0.0093	0.0046	0.0036	0.0036	0.138	0.0931	0.004	0.0055	0.0047	0.0186	0.005	0.0063	0.1779
14	rs35443066	103006543	1.13	0.306408690300974	1.68	0.285465824887251	0.00100496132133288	0.269828313292017	0.128	0.0832	0.0041	0.0029	0.0059	0.0035	0.0034	0.0105	0.1786	0.0032	0.0043	0.0046	0.091	0.0094	0.0046	0.0037	0.0035	0.1384	0.0931	0.004	0.0055	0.0046	0.0185	0.005	0.0062	0.1773
14	rs12590245	103008824	1.13	0.306408690300974	1.69	0.263511633917478	0.000732522841797026	0.249919729101347	0.1287	0.0828	0.0039	0.0028	0.0057	0.0034	0.0031	0.0105	0.179	0.0031	0.0043	0.0045	0.0911	0.0095	0.0045	0.0034	0.0032	0.1395	0.0931	0.004	0.0054	0.0045	0.0186	0.0049	0.0061	0.1769
14	rs4906219	103008838	1.13	0.306408690300974	1.69	0.263511633917478	0.000707149865728665	0.250481859145932	0.1287	0.0828	0.0039	0.0028	0.0057	0.0034	0.0031	0.0105	0.179	0.0031	0.0043	0.0045	0.0912	0.0095	0.0045	0.0034	0.0032	0.1395	0.0931	0.004	0.0054	0.0045	0.0186	0.0049	0.0061	0.1769
14	rs55744144	103013764	1.13	0.306408690300974	1.69	0.263511633917478	0.00755590485791778	0.293386994562684	0.13	0.0817	0.0034	0.0028	0.0052	0.0032	0.0026	0.0104	0.1795	0.0029	0.0039	0.0043	0.0917	0.01	0.0046	0.0028	0.0029	0.1414	0.0937	0.0039	0.0056	0.0042	0.0185	0.0054	0.0058	0.1764
14	rs79256844	103013930	1.13	0.306408690300974	1.68	0.285465824887251	0.0070482337725801	0.288556699369835	0.1301	0.0817	0.0034	0.0028	0.0051	0.0032	0.0026	0.0104	0.1795	0.0029	0.0039	0.0043	0.0917	0.0101	0.0046	0.0028	0.0029	0.1415	0.0937	0.0039	0.0056	0.0042	0.0185	0.0054	0.0058	0.1764
14	rs4906223	103023686	1.12	0.339600448506511	1.67	0.308662716071979	0.0543691662771706	0.362804669109467	0.1308	0.0815	0.0032	0.0027	0.0048	0.0031	0.0025	0.0103	0.1786	0.0028	0.0035	0.004	0.0911	0.0101	0.0044	0.0025	0.0028	0.1439	0.0943	0.0039	0.0057	0.0039	0.0184	0.0055	0.0054	0.1767
14	rs2277471	103024387	1.12	0.339600448506511	1.66	0.333131717406117	0.0397314397476558	0.351916060996341	0.1309	0.0815	0.0032	0.0027	0.0048	0.0031	0.0025	0.0103	0.1786	0.0028	0.0035	0.004	0.0911	0.0101	0.0045	0.0025	0.0028	0.144	0.0944	0.0039	0.0057	0.0039	0.0184	0.0055	0.0055	0.1767
14	rs4640106	103026395	1.12	0.339600448506511	1.66	0.333131717406117	0.0386886855759754	0.342358777954181	0.1307	0.0815	0.0032	0.0027	0.0048	0.0031	0.0025	0.0104	0.1785	0.0028	0.0035	0.004	0.0911	0.0101	0.0045	0.0025	0.0028	0.1441	0.0943	0.0039	0.0058	0.0039	0.0184	0.0055	0.0055	0.1768
14	rs11628318	103040087	1.12	0.339600448506511	1.66	0.333131717406117	0.0312440831074626	0.331162550778797	0.1306	0.0818	0.0031	0.0026	0.0048	0.0031	0.0025	0.0104	0.1785	0.0028	0.0035	0.0041	0.0911	0.0101	0.0045	0.0025	0.0028	0.1442	0.0942	0.0039	0.0058	0.0039	0.0184	0.0055	0.0056	0.1767
14	rs117906391	103054434	1.12	0.339600448506511	1.66	0.333131717406117	0.0348472691251258	0.320197003853536	0.1305	0.0818	0.0031	0.0026	0.0048	0.0031	0.0025	0.0104	0.1783	0.0028	0.0034	0.0041	0.091	0.0101	0.0046	0.0024	0.0028	0.1445	0.0943	0.004	0.0058	0.0039	0.0185	0.0055	0.0056	0.1764
14	rs79574157	103060568	1.12	0.339600448506511	1.67	0.308662716071979	0.032728383379021	0.310902321078217	0.1305	0.0818	0.0031	0.0026	0.0048	0.0031	0.0024	0.0104	0.1782	0.0028	0.0034	0.0041	0.091	0.0101	0.0046	0.0024	0.0028	0.1447	0.0943	0.004	0.0059	0.0039	0.0186	0.0055	0.0056	0.1762
14	rs12897565	103071103	1.12	0.339600448506511	1.67	0.308662716071979	0.0306778848336918	0.307542667944204	0.1305	0.0818	0.0031	0.0026	0.0048	0.0031	0.0024	0.0104	0.1781	0.0028	0.0034	0.0041	0.091	0.0101	0.0046	0.0024	0.0028	0.1447	0.0944	0.004	0.0059	0.0039	0.0186	0.0055	0.0056	0.1762
14	rs2146430	103071825	1.12	0.339600448506511	1.67	0.308662716071979	0.0300726895018029	0.30742288181443	0.1305	0.0818	0.0031	0.0026	0.0048	0.0031	0.0024	0.0104	0.1781	0.0028	0.0034	0.0041	0.091	0.0101	0.0046	0.0024	0.0028	0.1447	0.0944	0.004	0.0059	0.0039	0.0186	0.0055	0.0056	0.1762
14	rs72702748	103082321	1.12	0.339600448506511	1.66	0.333131717406117	0.0304907665353289	0.299547986491734	0.1305	0.0818	0.0031	0.0026	0.0048	0.0031	0.0023	0.0105	0.1781	0.0028	0.0034	0.0041	0.0909	0.0102	0.0046	0.0023	0.0028	0.1449	0.0944	0.004	0.0059	0.0039	0.0186	0.0055	0.0057	0.1761
14	rs12887323	103083322	1.12	0.339600448506511	1.67	0.308662716071979	0.0303625894998186	0.299429142349	0.1305	0.0818	0.0031	0.0026	0.0048	0.0031	0.0023	0.0105	0.1781	0.0028	0.0034	0.0041	0.0909	0.0102	0.0046	0.0023	0.0028	0.1449	0.0944	0.004	0.0059	0.0039	0.0186	0.0055	0.0057	0.1761
14	rs941725	103111823	1.12	0.339600448506511	1.67	0.308662716071979	0.0252847862572268	0.302523690703936	0.1305	0.0819	0.0031	0.0025	0.0049	0.0031	0.0023	0.0106	0.1776	0.0028	0.0034	0.0041	0.0909	0.0102	0.0047	0.0023	0.0027	0.1454	0.0945	0.0041	0.0058	0.0039	0.0186	0.0055	0.0057	0.1758
14	rs1190333	103113414	1.12	0.339600448506511	1.68	0.285465824887251	0.0258305742490381	0.305866931429557	0.1305	0.0818	0.0031	0.0025	0.0049	0.0031	0.0023	0.0106	0.1777	0.0028	0.0034	0.0041	0.091	0.0102	0.0047	0.0022	0.0027	0.1455	0.0945	0.0041	0.0058	0.0039	0.0186	0.0055	0.0057	0.1757
14	rs714827	103113552	1.12	0.339600448506511	1.68	0.285465824887251	0.0268404596156953	0.310541838394933	0.1305	0.0818	0.0031	0.0025	0.0049	0.0031	0.0023	0.0106	0.1777	0.0028	0.0034	0.0041	0.0911	0.0102	0.0047	0.0022	0.0027	0.1455	0.0945	0.0041	0.0058	0.0039	0.0186	0.0055	0.0057	0.1757
14	rs117281876	103115008	1.12	0.339600448506511	1.68	0.285465824887251	0.026574811644508	0.312104827994577	0.1305	0.0818	0.0031	0.0025	0.0049	0.0031	0.0023	0.0106	0.1777	0.0028	0.0034	0.0041	0.0911	0.0102	0.0047	0.0022	0.0027	0.1455	0.0945	0.0041	0.0058	0.0039	0.0186	0.0055	0.0057	0.1757
14	rs4906246	103118271	1.12	0.339600448506511	1.47	1.07160640764864	0.0260491345254186	0.315479169740318	0.1306	0.0818	0.0031	0.0025	0.0049	0.0031	0.0023	0.0106	0.1777	0.0028	0.0034	0.0041	0.0911	0.0102	0.0047	0.0022	0.0027	0.1455	0.0945	0.0041	0.0058	0.0039	0.0186	0.0055	0.0057	0.1757
14	rs116780532	103124282	1.12	0.339600448506511	1.47	1.07160640764864	0.0253973798783102	0.320803348217437	0.1306	0.0818	0.0031	0.0025	0.0049	0.0031	0.0023	0.0106	0.1776	0.0028	0.0034	0.0041	0.0911	0.0101	0.0047	0.0022	0.0027	0.1456	0.0945	0.0041	0.0058	0.0039	0.0186	0.0055	0.0057	0.1757
14	rs72635192	103128646	1.12	0.339600448506511	1.47	1.07160640764864	0.029670113025556	0.322259952932859	0.1306	0.0817	0.003	0.0025	0.0048	0.0031	0.0023	0.0106	0.1777	0.0028	0.0034	0.004	0.0912	0.0101	0.0047	0.0022	0.0027	0.1457	0.0945	0.0041	0.0058	0.0039	0.0186	0.0056	0.0058	0.1757
14	rs117581228	103150057	1.12	0.339600448506511	1.47	1.07160640764864	0.029876674751341	0.321288667102202	0.1306	0.0817	0.0031	0.0025	0.0048	0.0031	0.0023	0.0106	0.1777	0.0028	0.0034	0.004	0.0912	0.0101	0.0047	0.0022	0.0027	0.1458	0.0944	0.0041	0.0058	0.0039	0.0186	0.0057	0.0058	0.1756
14	rs61739374	103188738	1.12	0.339600448506511	1.49	0.967391925764805	0.0317815219430084	0.348183447255565	0.1303	0.0817	0.0031	0.0025	0.0047	0.0031	0.0023	0.0107	0.1777	0.0028	0.0035	0.0039	0.0912	0.0101	0.0044	0.0022	0.0027	0.146	0.0942	0.0042	0.0058	0.0042	0.0185	0.006	0.0057	0.1756
14	rs76022746	103191668	1.12	0.339600448506511	1.48	1.01867282088958	0.0314940874281178	0.352663952025324	0.1303	0.0817	0.0031	0.0025	0.0047	0.0031	0.0023	0.0107	0.1777	0.0028	0.0035	0.0039	0.0912	0.0101	0.0044	0.0022	0.0027	0.146	0.0942	0.0042	0.0058	0.0042	0.0185	0.006	0.0057	0.1756
14	rs2295695	103193028	1.12	0.339600448506511	1.48	1.01867282088958	0.0320707912532806	0.353911446553825	0.1303	0.0818	0.0031	0.0025	0.0047	0.0031	0.0023	0.0107	0.1777	0.0028	0.0035	0.0039	0.0912	0.0101	0.0044	0.0022	0.0027	0.146	0.0942	0.0042	0.0058	0.0042	0.0185	0.006	0.0057	0.1756
14	rs45560740	103196055	1.12	0.339600448506511	1.48	1.01867282088958	0.0358959216491435	0.361046108028788	0.1302	0.0819	0.0031	0.0025	0.0047	0.003	0.0023	0.0108	0.1777	0.0027	0.0035	0.0039	0.0913	0.0101	0.0043	0.0022	0.0027	0.1461	0.0941	0.0041	0.0056	0.0043	0.0185	0.0061	0.0057	0.1756
14	rs62007936	103198740	1.12	0.339600448506511	1.48	1.01867282088958	0.0370197101339946	0.369104958407248	0.1302	0.082	0.0031	0.0025	0.0047	0.003	0.0023	0.0108	0.1777	0.0027	0.0035	0.0039	0.0914	0.0101	0.0042	0.0022	0.0027	0.1462	0.0941	0.0041	0.0056	0.0044	0.0185	0.0062	0.0057	0.1756
14	rs145561395	103199388	1.12	0.339600448506511	1.48	1.01867282088958	0.0395213588354905	0.370368689147405	0.1301	0.082	0.0031	0.0025	0.0047	0.003	0.0023	0.0108	0.1777	0.0027	0.0035	0.0039	0.0914	0.0101	0.0042	0.002	0.0027	0.1462	0.0941	0.0041	0.0056	0.0044	0.0185	0.0062	0.0057	0.1756
14	rs12590361	103202717	1.12	0.339600448506511	1.47	1.07160640764864	0.0511708148365153	0.377340877462839	0.1301	0.082	0.0032	0.0025	0.0047	0.0031	0.0024	0.0108	0.1777	0.0027	0.0035	0.004	0.0914	0.0101	0.0042	0.0017	0.0026	0.1462	0.094	0.0041	0.0056	0.0044	0.0185	0.0062	0.0057	0.1756
14	rs76758357	103213227	1.12	0.339600448506511	1.47	1.07160640764864	0.0520593305158877	0.369483949663843	0.13	0.0821	0.0031	0.0026	0.0047	0.0031	0.0024	0.0108	0.1777	0.0027	0.0035	0.004	0.0913	0.0101	0.0042	0.0017	0.0027	0.1463	0.0939	0.0041	0.0056	0.0044	0.0185	0.0062	0.0057	0.1757
14	rs4906256	103214040	1.12	0.339600448506511	1.47	1.07160640764864	0.0512875771300322	0.373026481115051	0.13	0.0821	0.0031	0.0026	0.0047	0.0031	0.0024	0.0108	0.1777	0.0027	0.0035	0.004	0.0913	0.0101	0.0042	0.0017	0.0027	0.1463	0.0939	0.0041	0.0056	0.0044	0.0185	0.0062	0.0057	0.1757
14	rs10138062	103218818	1.12	0.339600448506511	1.47	1.07160640764864	0.0717548071050813	0.417956671785973	0.1292	0.0809	0.0034	0.0027	0.0046	0.0033	0.0025	0.0108	0.18	0.0027	0.0034	0.0038	0.0918	0.0104	0.0044	0.0018	0.0027	0.1451	0.0944	0.0041	0.0056	0.0045	0.0183	0.006	0.0056	0.1751
14	rs192929878	103218941	1.12	0.339600448506511	1.47	1.07160640764864	0.0768275202107812	0.404161956150176	0.1291	0.0809	0.0034	0.0026	0.0046	0.0033	0.0025	0.0108	0.1801	0.0027	0.0034	0.0038	0.0918	0.0104	0.0044	0.0018	0.0027	0.1451	0.0943	0.004	0.0056	0.0045	0.0183	0.006	0.0056	0.1751
14	rs77686224	103220830	1.12	0.339600448506511	1.48	1.01867282088958	0.0872028890568597	0.465583084261449	0.1287	0.0814	0.0034	0.0026	0.0045	0.0032	0.0025	0.0106	0.1819	0.0026	0.0034	0.0037	0.0918	0.0105	0.0043	0.0019	0.0026	0.1453	0.0939	0.0039	0.0056	0.0046	0.0178	0.0058	0.0055	0.175
14	rs747164	103222398	1.12	0.339600448506511	1.48	1.01867282088958	0.0807687478101865	0.568903781967514	0.1289	0.0814	0.0036	0.0026	0.0044	0.0031	0.0026	0.0105	0.1826	0.0026	0.0034	0.0036	0.0907	0.0105	0.0043	0.002	0.0025	0.1461	0.0942	0.0038	0.0055	0.0047	0.0174	0.0056	0.0055	0.1752
14	rs7157468	103227011	1.11	0.375177619549844	1.48	1.01867282088958	0.0939785159000939	0.565792461138587	0.1291	0.0815	0.0037	0.0026	0.0044	0.0031	0.0025	0.0105	0.183	0.0024	0.0034	0.0036	0.0902	0.0105	0.0042	0.002	0.0025	0.1461	0.0942	0.0037	0.0055	0.0046	0.0173	0.0055	0.0054	0.1756
14	rs12588969	103230758	1.12	0.339600448506511	1.49	0.967391925764805	0.13055589923053	0.583667595957044	0.1294	0.0814	0.0038	0.0027	0.0044	0.0031	0.0025	0.0104	0.1838	0.0024	0.0035	0.0035	0.0902	0.0107	0.0041	0.002	0.0024	0.1458	0.0938	0.0038	0.0055	0.0046	0.0169	0.0052	0.0052	0.1761
14	rs10144712	103234766	1.12	0.339600448506511	1.49	0.967391925764805	0.154922107001269	0.65792586442807	0.1294	0.0814	0.0039	0.0027	0.0045	0.0031	0.0025	0.0103	0.1838	0.0024	0.0034	0.0035	0.0903	0.0107	0.0041	0.002	0.0023	0.1459	0.0938	0.0038	0.0055	0.0047	0.0168	0.0053	0.0052	0.1761
14	rs72702771	103235727	1.12	0.339600448506511	1.5	0.917750694748585	0.168358341383208	0.650757853981347	0.1295	0.0814	0.0039	0.0027	0.0044	0.0031	0.0025	0.0103	0.1838	0.0024	0.0034	0.0035	0.0902	0.0108	0.0041	0.002	0.0023	0.146	0.0939	0.0038	0.0054	0.0047	0.0168	0.0053	0.0052	0.176
14	rs34495364	103237199	1.12	0.339600448506511	1.5	0.917750694748585	0.19423535215858	0.692846593362701	0.1297	0.0815	0.0039	0.0027	0.0044	0.0031	0.0025	0.0103	0.1838	0.0024	0.0033	0.0034	0.0901	0.0108	0.0039	0.002	0.0023	0.1461	0.0941	0.0038	0.0054	0.0047	0.0167	0.0053	0.0051	0.1758
14	rs10141746	103237259	1.12	0.339600448506511	1.52	0.823332010267983	0.194580465865383	0.694922167359372	0.1297	0.0815	0.0039	0.0027	0.0044	0.003	0.0025	0.0103	0.1838	0.0024	0.0033	0.0034	0.0901	0.0108	0.0039	0.002	0.0023	0.1462	0.0941	0.0038	0.0054	0.0047	0.0167	0.0053	0.0051	0.1758
14	rs7143468	103237778	1.12	0.339600448506511	1.55	0.693638871087907	0.180864601380528	0.69388420556091	0.1298	0.0815	0.0039	0.0027	0.0044	0.003	0.0026	0.0102	0.1836	0.0024	0.0032	0.0034	0.09	0.0107	0.0039	0.0021	0.0024	0.1465	0.0941	0.0038	0.0054	0.0047	0.0167	0.0053	0.0052	0.1758
14	rs117399320	103237852	1.12	0.339600448506511	1.57	0.614941920479678	0.182154892971646	0.68175139173571	0.1298	0.0815	0.0039	0.0027	0.0044	0.003	0.0026	0.0102	0.1836	0.0024	0.0032	0.0034	0.09	0.0107	0.0039	0.0021	0.0024	0.1465	0.0941	0.0038	0.0054	0.0047	0.0167	0.0053	0.0052	0.1758
14	rs12893481	103248954	1.12	0.339600448506511	1.58	0.577869115575703	0.206006682623759	0.650757853981347	0.13	0.0821	0.0038	0.0028	0.0044	0.0029	0.0024	0.0105	0.1835	0.0025	0.0032	0.0032	0.0905	0.0106	0.0037	0.0021	0.0022	0.1462	0.0949	0.0036	0.0053	0.0046	0.0163	0.0051	0.0053	0.1756
14	rs4900557	103252262	1.12	0.339600448506511	1.57	0.614941920479678	0.207475906459273	0.653096437348121	0.13	0.0821	0.0038	0.0028	0.0044	0.0029	0.0024	0.0105	0.1835	0.0025	0.0032	0.0032	0.0905	0.0106	0.0037	0.0021	0.0022	0.1462	0.0949	0.0036	0.0053	0.0046	0.0163	0.0051	0.0053	0.1756
14	rs2015407	103274547	1.12	0.339600448506511	1.57	0.614941920479678	0.23706718872142	0.673640811493685	0.13	0.0821	0.0038	0.0028	0.0044	0.0029	0.0024	0.0105	0.1837	0.0025	0.0032	0.0031	0.0905	0.0106	0.0036	0.0021	0.0021	0.1463	0.095	0.0036	0.0053	0.0045	0.0163	0.0053	0.0052	0.1755
14	rs1956160	103284879	1.12	0.339600448506511	1.58	0.577869115575703	0.228663808117242	0.695218792016143	0.1299	0.0821	0.0038	0.0028	0.0044	0.0029	0.0024	0.0105	0.1836	0.0025	0.0032	0.0031	0.0905	0.0106	0.0037	0.0021	0.0021	0.1464	0.0952	0.0037	0.0053	0.0045	0.0163	0.0052	0.0053	0.1752
14	rs77089900	103286208	1.12	0.339600448506511	1.58	0.577869115575703	0.231911811469726	0.677324702529313	0.1299	0.0821	0.0038	0.0028	0.0044	0.0029	0.0024	0.0104	0.1837	0.0025	0.0032	0.0031	0.0906	0.0106	0.0038	0.0021	0.0021	0.1464	0.0952	0.0037	0.0053	0.0045	0.0162	0.0052	0.0053	0.1752
14	rs71417830	103294278	1.12	0.339600448506511	1.58	0.577869115575703	0.220099511644408	0.629653692671929	0.13	0.0823	0.0035	0.0028	0.0045	0.0028	0.0024	0.0104	0.1843	0.0025	0.0032	0.0029	0.0909	0.0107	0.0043	0.0021	0.0021	0.1463	0.0953	0.0037	0.0052	0.0043	0.016	0.0047	0.0054	0.1748
14	rs78595253	103307778	1.12	0.339600448506511	1.58	0.577869115575703	0.237796524611846	0.628059327187772	0.1301	0.0824	0.0034	0.0028	0.0045	0.0027	0.0024	0.0105	0.1846	0.0025	0.0032	0.0028	0.0909	0.0107	0.0045	0.0021	0.0021	0.1463	0.0953	0.0037	0.0051	0.0042	0.016	0.0045	0.0054	0.1746
14	rs117987631	103313904	1.12	0.339600448506511	1.57	0.614941920479678	0.251711563950364	0.619812838898811	0.13	0.0824	0.0034	0.0028	0.0045	0.0027	0.0024	0.0105	0.1847	0.0025	0.0032	0.0028	0.091	0.0107	0.0045	0.0021	0.0021	0.1463	0.0953	0.0037	0.0051	0.0042	0.0159	0.0045	0.0054	0.1745
14	rs147297419	103329836	1.12	0.339600448506511	1.57	0.614941920479678	0.266471859185222	0.618801881233253	0.13	0.0825	0.0033	0.0028	0.0045	0.0027	0.0024	0.0105	0.1849	0.0025	0.0032	0.0028	0.0911	0.0107	0.0046	0.0021	0.002	0.1463	0.0953	0.0037	0.0052	0.0042	0.0158	0.0044	0.0054	0.1741
14	rs79217997	103331275	1.12	0.339600448506511	1.57	0.614941920479678	0.270095286493944	0.618946279959521	0.1298	0.0827	0.0033	0.0028	0.0045	0.0027	0.0024	0.0105	0.1849	0.0025	0.0032	0.0028	0.0911	0.0107	0.0046	0.0021	0.002	0.1463	0.0954	0.0037	0.0052	0.0042	0.0157	0.0044	0.0054	0.1741
14	rs34143238	103338568	1.12	0.339600448506511	1.56	0.653525583231	0.279339906720477	0.621691361537928	0.1297	0.0827	0.0033	0.0028	0.0045	0.0027	0.0024	0.0105	0.185	0.0025	0.0033	0.0028	0.0912	0.0107	0.0047	0.0021	0.002	0.1464	0.0954	0.0038	0.0052	0.0042	0.0157	0.0044	0.0055	0.1739
14	rs78942044	103339846	1.12	0.339600448506511	1.56	0.653525583231	0.281124266541481	0.6295087112637	0.1297	0.0827	0.0033	0.0028	0.0045	0.0027	0.0024	0.0105	0.1851	0.0025	0.0033	0.0028	0.0912	0.0107	0.0047	0.0021	0.002	0.1464	0.0954	0.0038	0.0052	0.0042	0.0157	0.0044	0.0055	0.1739
14	rs1131877	103342049	1.12	0.339600448506511	1.56	0.653525583231	0.27267982715075	0.639239658562391	0.1297	0.0827	0.0033	0.0028	0.0046	0.0027	0.0024	0.0105	0.1851	0.0025	0.0033	0.0028	0.0912	0.0108	0.0047	0.0021	0.002	0.1464	0.0954	0.0038	0.0052	0.0042	0.0157	0.0042	0.0055	0.1739
14	rs72704725	103350590	1.12	0.339600448506511	1.56	0.653525583231	0.285374712302695	0.619957293136555	0.1296	0.0827	0.0033	0.0028	0.0046	0.0026	0.0023	0.0105	0.1852	0.0025	0.0033	0.0028	0.0912	0.0108	0.0047	0.0021	0.002	0.1463	0.0954	0.0038	0.0052	0.0042	0.0157	0.0042	0.0055	0.1739
14	rs12898022	103351529	1.12	0.339600448506511	1.55	0.693638871087907	0.286086443627941	0.618513107593303	0.1296	0.0827	0.0033	0.0028	0.0046	0.0026	0.0023	0.0105	0.1852	0.0025	0.0033	0.0028	0.0912	0.0108	0.0048	0.0021	0.002	0.1463	0.0954	0.0038	0.0052	0.0041	0.0157	0.0042	0.0055	0.1739
14	rs76540060	103351731	1.12	0.339600448506511	1.55	0.693638871087907	0.286751582382704	0.615915575721562	0.1296	0.0827	0.0033	0.0028	0.0046	0.0026	0.0023	0.0105	0.1852	0.0025	0.0033	0.0028	0.0912	0.0108	0.0048	0.0021	0.002	0.1463	0.0954	0.0038	0.0052	0.0041	0.0157	0.0042	0.0055	0.1739
14	rs55692144	103362237	1.12	0.339600448506511	1.55	0.693638871087907	0.296198574965686	0.599238311216876	0.1296	0.0827	0.0033	0.0028	0.0046	0.0026	0.0023	0.0105	0.1853	0.0025	0.0033	0.0028	0.0911	0.0107	0.0049	0.0021	0.002	0.1462	0.0954	0.0038	0.0052	0.0041	0.0157	0.0043	0.0055	0.1738
14	rs118069327	103365185	1.12	0.339600448506511	1.55	0.693638871087907	0.302766594294532	0.592512291966854	0.1296	0.0827	0.0033	0.0028	0.0046	0.0026	0.0023	0.0105	0.1853	0.0026	0.0033	0.0028	0.0911	0.0106	0.0049	0.0021	0.002	0.1461	0.0953	0.0038	0.0052	0.0041	0.0157	0.0043	0.0055	0.1738
14	rs117897999	103374160	1.12	0.339600448506511	1.55	0.693638871087907	0.307039800567226	0.581817127510287	0.1297	0.0827	0.0033	0.0028	0.0047	0.0026	0.0023	0.0106	0.1856	0.0026	0.0033	0.0028	0.0909	0.0106	0.005	0.0021	0.002	0.1458	0.0954	0.0038	0.0051	0.0041	0.0157	0.0045	0.0055	0.1737
14	rs117653635	103374442	1.12	0.339600448506511	1.55	0.693638871087907	0.308718397991766	0.582386351564877	0.1297	0.0827	0.0033	0.0028	0.0047	0.0026	0.0023	0.0106	0.1856	0.0026	0.0033	0.0028	0.0909	0.0106	0.005	0.0021	0.002	0.1458	0.0954	0.0038	0.0051	0.0041	0.0157	0.0045	0.0055	0.1737
14	rs10133111	103377321	1.12	0.339600448506511	1.55	0.693638871087907	0.312537789085471	0.629798681891844	0.1297	0.0827	0.0033	0.0028	0.0047	0.0025	0.0023	0.0106	0.1858	0.0026	0.0033	0.0028	0.0908	0.0106	0.005	0.0021	0.002	0.1457	0.0954	0.0038	0.005	0.0041	0.0157	0.0047	0.0055	0.1737
14	rs72704742	103383364	1.12	0.339600448506511	1.55	0.693638871087907	0.308965658263482	0.613897058123758	0.13	0.0826	0.0034	0.0027	0.0047	0.0024	0.0023	0.0105	0.186	0.0026	0.0034	0.0028	0.0907	0.0106	0.0051	0.0021	0.002	0.1456	0.0954	0.0038	0.0049	0.0041	0.0157	0.0046	0.0055	0.1739
14	rs113016035	103388795	1.12	0.339600448506511	1.56	0.653525583231	0.265330724269289	0.680127512118843	0.1304	0.0825	0.0034	0.0026	0.0046	0.0023	0.0022	0.0105	0.1863	0.0026	0.0034	0.0029	0.0905	0.0105	0.0052	0.0021	0.002	0.1455	0.0953	0.0039	0.0047	0.0041	0.0157	0.0046	0.0055	0.1742
14	rs1190227	103391698	1.12	0.339600448506511	1.57	0.614941920479678	0.273189066810097	0.772060723035441	0.1318	0.082	0.0036	0.0023	0.0046	0.0018	0.0019	0.0103	0.1872	0.0026	0.0035	0.0029	0.0901	0.0101	0.0055	0.0019	0.0018	0.1452	0.0949	0.004	0.004	0.0041	0.0157	0.0044	0.0055	0.1751
14	rs17101071	103400350	1.11	0.375177619549844	1.57	0.614941920479678	0.427560258738369	0.904067902794843	0.1324	0.0819	0.0036	0.002	0.0046	0.0016	0.0018	0.0104	0.1883	0.0026	0.0036	0.0029	0.0902	0.0098	0.0058	0.0018	0.0017	0.1454	0.0946	0.0038	0.0034	0.0041	0.0154	0.0044	0.0054	0.1759
14	Affx-10129228	103404716	1.11	0.375177619549844	1.57	0.614941920479678	0.459074885759247	0.894352665604261	0.1326	0.082	0.0037	0.0019	0.0046	0.0016	0.0017	0.0104	0.1883	0.0026	0.0036	0.0028	0.0902	0.0098	0.0058	0.0018	0.0017	0.1454	0.0943	0.0038	0.0034	0.004	0.0154	0.0044	0.0054	0.1761
14	rs17101081	103406075	1.11	0.375177619549844	1.57	0.614941920479678	0.45949848466325	0.894509194310216	0.1326	0.082	0.0037	0.0019	0.0046	0.0016	0.0017	0.0104	0.1883	0.0026	0.0036	0.0028	0.0902	0.0098	0.0058	0.0018	0.0017	0.1454	0.0943	0.0038	0.0034	0.004	0.0154	0.0044	0.0054	0.1761
14	rs34468732	103413534	1.11	0.375177619549844	1.56	0.653525583231	0.475736451884341	0.89858088580135	0.1326	0.082	0.0037	0.0019	0.0045	0.0016	0.0017	0.0104	0.1884	0.0027	0.0036	0.0028	0.0901	0.0097	0.0058	0.0018	0.0017	0.1454	0.0942	0.0038	0.0033	0.004	0.0155	0.0044	0.0054	0.1761
14	rs8007924	103413941	1.11	0.375177619549844	1.56	0.653525583231	0.47309291427012	0.899050936988574	0.1326	0.082	0.0037	0.0019	0.0045	0.0016	0.0017	0.0104	0.1884	0.0026	0.0036	0.0028	0.0901	0.0097	0.0058	0.0018	0.0017	0.1454	0.0942	0.0038	0.0033	0.004	0.0155	0.0044	0.0054	0.1761
14	rs12590961	103416096	1.11	0.375177619549844	1.56	0.653525583231	0.466241062306319	0.89858088580135	0.1327	0.082	0.0037	0.0019	0.0045	0.0016	0.0017	0.0104	0.1884	0.0026	0.0036	0.0028	0.0901	0.0097	0.0058	0.0018	0.0017	0.1454	0.0942	0.0038	0.0033	0.004	0.0155	0.0044	0.0054	0.1761
14	rs35162324	103429772	1.1	0.413206464175836	1.56	0.653525583231	0.431835265705877	0.867046531426513	0.1327	0.082	0.0037	0.0021	0.0045	0.0017	0.0017	0.0105	0.1883	0.0027	0.0036	0.0028	0.0899	0.0097	0.0058	0.0018	0.0019	0.1452	0.0942	0.0038	0.0033	0.0039	0.0155	0.0044	0.0054	0.176
14	rs7147226	103431870	1.1	0.413206464175836	1.56	0.653525583231	0.404170534917006	0.864714092422642	0.1327	0.082	0.0037	0.0021	0.0045	0.0017	0.0017	0.0105	0.1883	0.0027	0.0037	0.0028	0.0899	0.0097	0.0058	0.0018	0.002	0.1451	0.0942	0.0038	0.0033	0.0039	0.0155	0.0045	0.0054	0.176
14	rs34444394	103433286	1.1	0.413206464175836	1.56	0.653525583231	0.418033173879247	0.858811041237386	0.1327	0.082	0.0036	0.0021	0.0045	0.0017	0.0017	0.0105	0.1883	0.0027	0.0037	0.0028	0.0899	0.0097	0.0058	0.0018	0.002	0.1451	0.0942	0.0038	0.0033	0.0039	0.0155	0.0045	0.0054	0.176
14	rs2269322	103449773	1.1	0.413206464175836	1.56	0.653525583231	0.332519045442568	0.770391468368164	0.1326	0.0827	0.0035	0.0021	0.0045	0.0018	0.0017	0.0106	0.1884	0.0028	0.0038	0.0027	0.0889	0.0095	0.0057	0.0019	0.0021	0.1452	0.0941	0.0037	0.0034	0.0039	0.0157	0.0044	0.0057	0.1754
14	rs34644161	103453393	1.1	0.413206464175836	1.56	0.653525583231	0.335352597682415	0.76720687791588	0.1326	0.0827	0.0035	0.0021	0.0045	0.0019	0.0018	0.0106	0.1884	0.0028	0.0038	0.0027	0.0889	0.0095	0.0057	0.0019	0.0021	0.1452	0.0941	0.0037	0.0034	0.0039	0.0157	0.0044	0.0057	0.1753
14	rs34217945	103461103	1.1	0.413206464175836	1.56	0.653525583231	0.331645752838693	0.762813807575051	0.1326	0.0828	0.0035	0.0021	0.0045	0.0019	0.0018	0.0106	0.1885	0.0028	0.0038	0.0027	0.0887	0.0095	0.0058	0.002	0.0021	0.1451	0.094	0.0037	0.0034	0.0039	0.0157	0.0045	0.0057	0.1753
14	rs72704752	103465679	1.1	0.413206464175836	1.56	0.653525583231	0.326940473187057	0.760694973323676	0.1325	0.0828	0.0035	0.0021	0.0045	0.0019	0.0018	0.0106	0.1885	0.0028	0.0038	0.0027	0.0886	0.0095	0.0058	0.002	0.0021	0.1451	0.094	0.0037	0.0034	0.0039	0.0157	0.0045	0.0057	0.1753
14	rs36040787	103469233	1.1	0.413206464175836	1.56	0.653525583231	0.315781216552966	0.758879848247033	0.1325	0.0828	0.0035	0.0021	0.0045	0.0019	0.0018	0.0106	0.1885	0.0028	0.0038	0.0028	0.0886	0.0095	0.0058	0.002	0.0021	0.1451	0.094	0.0038	0.0034	0.004	0.0157	0.0045	0.0058	0.1753
14	rs10144671	103470647	1.1	0.413206464175836	1.57	0.614941920479678	0.304825564485722	0.765388393416974	0.1325	0.0828	0.0035	0.0022	0.0045	0.0019	0.0018	0.0106	0.1885	0.0028	0.0038	0.0028	0.0885	0.0095	0.0058	0.002	0.0021	0.1451	0.094	0.0038	0.0034	0.004	0.0157	0.0045	0.0058	0.1753
14	rs872945	103475658	1.1	0.413206464175836	1.57	0.614941920479678	0.30630078017971	0.765236895203094	0.1325	0.0829	0.0035	0.0022	0.0045	0.0019	0.0018	0.0106	0.1884	0.0028	0.0038	0.0028	0.0884	0.0096	0.0058	0.002	0.0022	0.1449	0.0939	0.0038	0.0034	0.004	0.0157	0.0045	0.0058	0.1753
14	rs72704754	103482781	1.1	0.413206464175836	1.57	0.614941920479678	0.3092625085422	0.757972639022083	0.1324	0.0828	0.0035	0.0023	0.0046	0.0019	0.0018	0.0106	0.1881	0.0029	0.0038	0.0028	0.0883	0.0098	0.0058	0.002	0.0022	0.1451	0.0939	0.0038	0.0034	0.004	0.0157	0.0045	0.0059	0.1751
14	rs117962882	103484221	1.1	0.413206464175836	1.58	0.577869115575703	0.307631694642598	0.762813807575051	0.1324	0.0828	0.0035	0.0023	0.0046	0.0019	0.0018	0.0106	0.1881	0.0029	0.0038	0.0028	0.0883	0.0098	0.0058	0.002	0.0022	0.1451	0.0939	0.0038	0.0034	0.004	0.0157	0.0045	0.0059	0.1751
14	rs35030701	103484784	1.1	0.413206464175836	1.54	0.735299729443272	0.303893210288623	0.760846276222802	0.1324	0.0828	0.0035	0.0023	0.0046	0.0019	0.0018	0.0106	0.1881	0.0029	0.0038	0.0028	0.0882	0.0098	0.0058	0.002	0.0022	0.1451	0.0939	0.0038	0.0034	0.004	0.0158	0.0045	0.0059	0.1751
14	rs751837	103484825	1.1	0.413206464175836	1.54	0.735299729443272	0.303942243866837	0.761451553095109	0.1324	0.0829	0.0035	0.0023	0.0046	0.0019	0.0018	0.0106	0.1881	0.0029	0.0038	0.0028	0.0883	0.0098	0.0058	0.002	0.0022	0.145	0.0939	0.0038	0.0034	0.004	0.0158	0.0045	0.0059	0.1751
14	rs11627664	103485147	1.1	0.413206464175836	1.54	0.735299729443272	0.291478637246863	0.754950313613559	0.1323	0.0829	0.0035	0.0023	0.0046	0.0019	0.0019	0.0106	0.1881	0.0029	0.0038	0.0029	0.0882	0.0098	0.0058	0.0022	0.0023	0.145	0.0938	0.0038	0.0034	0.004	0.0158	0.0045	0.0059	0.175
14	rs10134022	103493868	1.1	0.413206464175836	1.53	0.778525311864042	0.28296192741874	0.708596211427618	0.1324	0.0831	0.0035	0.0023	0.0046	0.0019	0.0019	0.0107	0.1878	0.0029	0.0038	0.0029	0.0879	0.0098	0.0058	0.0023	0.0024	0.1451	0.0937	0.0038	0.0034	0.004	0.0159	0.0045	0.0059	0.1749
14	rs113710685	103499431	1.1	0.413206464175836	1.53	0.778525311864042	0.303256154992593	0.686036731509902	0.1324	0.0831	0.0035	0.0023	0.0046	0.0019	0.0019	0.0108	0.1877	0.0029	0.0038	0.0029	0.0879	0.0098	0.0058	0.0023	0.0024	0.1451	0.0937	0.0038	0.0034	0.004	0.0159	0.0045	0.0059	0.1749
14	rs35887478	103512807	1.1	0.413206464175836	1.53	0.778525311864042	0.329698015042321	0.673051813858281	0.1324	0.0831	0.0035	0.0023	0.0046	0.0019	0.0019	0.0107	0.1877	0.0029	0.0038	0.0029	0.0879	0.0098	0.0058	0.0023	0.0024	0.1452	0.0936	0.0038	0.0034	0.004	0.0159	0.0045	0.0059	0.1748
14	rs17101226	103520926	1.1	0.413206464175836	1.53	0.778525311864042	0.262240273534203	0.687072033934967	0.1328	0.0831	0.0036	0.0024	0.0047	0.002	0.0019	0.0106	0.1873	0.0029	0.0039	0.003	0.0881	0.0098	0.0058	0.0023	0.0025	0.1454	0.0932	0.0037	0.0033	0.004	0.0158	0.0044	0.0059	0.1746
14	rs62006938	103530768	1.1	0.413206464175836	1.53	0.778525311864042	0.205610607898574	0.707553700549246	0.1337	0.0831	0.0037	0.0027	0.0048	0.0021	0.0019	0.0104	0.1866	0.0031	0.004	0.0032	0.0884	0.0098	0.0057	0.0026	0.0028	0.1457	0.0924	0.0038	0.0033	0.004	0.0155	0.0041	0.006	0.1741
14	rs74082785	103536749	1.1	0.413206464175836	1.52	0.823332010267983	0.198671435885925	0.732517520443968	0.1349	0.0829	0.0037	0.0026	0.0048	0.0021	0.0019	0.0103	0.1868	0.0032	0.004	0.0033	0.0881	0.0098	0.0056	0.0027	0.0029	0.1457	0.0917	0.0037	0.0032	0.0041	0.0152	0.0039	0.006	0.1742
14	rs7149097	103539669	1.1	0.413206464175836	1.52	0.823332010267983	0.194120391927982	0.724274729374287	0.1351	0.0825	0.0037	0.0027	0.005	0.0021	0.0019	0.0104	0.1869	0.0032	0.0041	0.0035	0.0879	0.0099	0.0057	0.0027	0.0029	0.1455	0.0914	0.0037	0.0031	0.0041	0.0153	0.004	0.006	0.1737
14	rs28491506	103543797	1.1	0.413206464175836	1.52	0.823332010267983	0.19527174181795	0.715156964413783	0.1356	0.082	0.0038	0.0027	0.0052	0.0021	0.0019	0.0105	0.1872	0.0033	0.0042	0.0036	0.0876	0.0102	0.0059	0.0028	0.0029	0.1452	0.0912	0.0036	0.003	0.0041	0.0153	0.0042	0.0062	0.1727
14	rs11849097	103547484	1.1	0.413206464175836	1.52	0.823332010267983	0.192934743683564	0.69418073042295	0.136	0.0814	0.0038	0.0027	0.0054	0.0022	0.0019	0.0105	0.1873	0.0034	0.0044	0.0038	0.0874	0.0103	0.006	0.0029	0.003	0.1446	0.0909	0.0036	0.003	0.0044	0.0153	0.0043	0.0065	0.172
14	rs112432193	103548232	1.1	0.413206464175836	1.52	0.823332010267983	0.233864312370734	0.662323342378111	0.1359	0.0814	0.0038	0.0027	0.0054	0.0022	0.0019	0.0106	0.1874	0.0034	0.0046	0.0039	0.0873	0.0103	0.0062	0.0029	0.003	0.1446	0.0907	0.0036	0.003	0.0043	0.0153	0.0044	0.0065	0.1719
14	rs12889119	103550625	1.1	0.413206464175836	1.52	0.823332010267983	0.202026138085772	0.708447260310056	0.1357	0.0816	0.0038	0.0027	0.0055	0.0022	0.0019	0.0106	0.1876	0.0035	0.0046	0.004	0.0871	0.0103	0.0062	0.0029	0.003	0.1443	0.0905	0.0035	0.003	0.0044	0.0153	0.0045	0.0065	0.1717
14	rs117297360	103553201	1.09	0.453749840114468	1.52	0.823332010267983	0.178008118103187	0.708894134642178	0.1349	0.0817	0.0039	0.0027	0.0056	0.0022	0.002	0.0106	0.1878	0.0036	0.0047	0.0043	0.0869	0.0103	0.0063	0.0029	0.003	0.1443	0.0904	0.0034	0.0031	0.0045	0.0153	0.0046	0.0066	0.1715
14	rs11621573	103561661	1.08	0.496867270490283	1.52	0.823332010267983	0.140517116549206	0.779810143696958	0.1325	0.082	0.0041	0.0026	0.006	0.0024	0.002	0.0106	0.1884	0.0038	0.0049	0.005	0.0862	0.0104	0.0065	0.003	0.0031	0.1437	0.0899	0.0032	0.0032	0.0049	0.0156	0.005	0.0067	0.1714
14	rs117626295	103562071	1.08	0.496867270490283	1.51	0.869735485018148	0.138118894743599	0.760392387117054	0.1321	0.0819	0.0041	0.0026	0.006	0.0024	0.002	0.0105	0.1884	0.0038	0.0049	0.0049	0.0864	0.0104	0.0065	0.0029	0.0031	0.1439	0.0898	0.0032	0.0032	0.0051	0.0156	0.0051	0.0068	0.1713
14	rs8017161	103563195	1.08	0.496867270490283	1.5	0.917750694748585	0.132261989573737	0.789100814917552	0.1314	0.0819	0.0041	0.0026	0.006	0.0023	0.002	0.0103	0.1886	0.0039	0.0049	0.0049	0.087	0.0104	0.0065	0.0029	0.0031	0.1442	0.0897	0.0032	0.0032	0.0051	0.0158	0.0051	0.0069	0.171
14	rs56839309	103564995	1.08	0.496867270490283	1.5	0.917750694748585	0.12237151864408	0.818802696579419	0.1316	0.0815	0.0041	0.0026	0.006	0.0022	0.002	0.0103	0.1877	0.004	0.0049	0.0049	0.0872	0.0103	0.0066	0.0028	0.0031	0.1441	0.0902	0.0032	0.0032	0.0051	0.0157	0.0052	0.0069	0.1718
14	rs2297068	103566583	1.08	0.496867270490283	1.5	0.917750694748585	0.131468213007479	0.83945237278846	0.1315	0.0815	0.004	0.0025	0.006	0.0022	0.002	0.0103	0.1878	0.004	0.0049	0.0048	0.0874	0.0103	0.0066	0.0028	0.003	0.144	0.0903	0.0032	0.0032	0.005	0.0157	0.0053	0.0069	0.172
14	rs2297067	103566785	1.08	0.496867270490283	1.49	0.967391925764805	0.129526581129762	0.844863565507892	0.1315	0.0816	0.004	0.0024	0.006	0.0022	0.002	0.0103	0.1878	0.004	0.0049	0.0048	0.0874	0.0103	0.0066	0.0028	0.003	0.144	0.0903	0.0031	0.0032	0.005	0.0157	0.0054	0.0069	0.1719
14	rs2297066	103566835	1.08	0.496867270490283	1.5	0.917750694748585	0.133396567633972	0.850746732946416	0.1314	0.0816	0.004	0.0024	0.006	0.0022	0.002	0.0103	0.1881	0.004	0.0049	0.0048	0.0874	0.0103	0.0066	0.0028	0.003	0.1439	0.0902	0.0031	0.0032	0.005	0.0157	0.0054	0.0069	0.1719
14	rs1057640	103566904	1.08	0.496867270490283	1.49	0.967391925764805	0.133181469580871	0.841770569934195	0.1314	0.0816	0.004	0.0024	0.006	0.0022	0.002	0.0103	0.1881	0.004	0.0049	0.0048	0.0874	0.0103	0.0066	0.0028	0.003	0.1439	0.0902	0.0031	0.0032	0.005	0.0157	0.0054	0.0069	0.1719
14	rs117708804	103570354	1.08	0.496867270490283	1.48	1.01867282088958	0.130192047985379	0.860518962546229	0.1311	0.0817	0.0041	0.0024	0.0061	0.0021	0.002	0.0103	0.188	0.004	0.0049	0.0049	0.0874	0.0103	0.0066	0.0027	0.003	0.1441	0.0901	0.0031	0.0032	0.005	0.0157	0.0055	0.0069	0.1718
14	rs944002	103572815	1.08	0.496867270490283	1.47	1.07160640764864	0.127512629857175	0.876700918210131	0.1309	0.0817	0.0041	0.0024	0.0061	0.0022	0.002	0.0103	0.1879	0.0041	0.0049	0.0049	0.0875	0.0103	0.0066	0.0027	0.003	0.1441	0.09	0.0031	0.0032	0.005	0.0157	0.0056	0.0068	0.1718
14	rs118179675	103575396	1.08	0.496867270490283	1.47	1.07160640764864	0.122838897869074	0.862227582561818	0.131	0.0815	0.0041	0.0024	0.0061	0.0022	0.0021	0.0104	0.1876	0.0041	0.005	0.005	0.0875	0.0103	0.0067	0.0027	0.0031	0.144	0.0898	0.0032	0.0032	0.005	0.0156	0.0057	0.0069	0.1719
14	rs729184	103576415	1.08	0.496867270490283	1.45	1.18248085352797	0.121265842873571	0.909718706925826	0.131	0.0813	0.0042	0.0024	0.0061	0.0023	0.0022	0.0104	0.1868	0.0041	0.005	0.0052	0.0877	0.0103	0.0069	0.0028	0.0031	0.1439	0.0894	0.0032	0.0033	0.005	0.0156	0.0058	0.007	0.1721
14	rs55897465	103577250	1.08	0.496867270490283	1.34	1.91510480119379	0.116705760324531	0.820032480062241	0.1307	0.0815	0.0042	0.0024	0.0062	0.0023	0.0022	0.0106	0.1862	0.0041	0.0051	0.0052	0.0878	0.0103	0.0069	0.0028	0.0031	0.1438	0.0887	0.0032	0.0034	0.005	0.0158	0.0059	0.007	0.1726
14	rs72706644	103578828	1.08	0.496867270490283	1.33	1.99225932571379	0.133889005879098	0.77752917432667	0.1305	0.082	0.004	0.0023	0.0061	0.0024	0.0022	0.0109	0.1855	0.0041	0.0051	0.0053	0.0883	0.0102	0.007	0.0027	0.0031	0.144	0.0878	0.0032	0.0035	0.005	0.0158	0.0059	0.0068	0.173
14	rs7145735	103584674	1.08	0.496867270490283	1.33	1.99225932571379	0.158952410099828	0.752836250935614	0.1305	0.0825	0.0039	0.0022	0.0061	0.0024	0.0023	0.0109	0.1849	0.0041	0.0051	0.0054	0.0887	0.0101	0.0071	0.0026	0.0031	0.1442	0.0871	0.0032	0.0036	0.005	0.0159	0.0059	0.0067	0.1734
14	rs116958646	103589193	1.09	0.453749840114468	1.33	1.99225932571379	0.153982658735074	0.767813246749671	0.1306	0.0825	0.0039	0.0022	0.0061	0.0024	0.0023	0.011	0.1844	0.0041	0.0052	0.0055	0.0883	0.0101	0.0071	0.0026	0.0031	0.1449	0.0865	0.0033	0.0037	0.0051	0.0158	0.0059	0.0068	0.1739
14	rs3759571	103589842	1.09	0.453749840114468	1.32	2.0712046926868	0.152513197490841	0.786661638790021	0.1306	0.0825	0.0039	0.0022	0.0061	0.0024	0.0023	0.011	0.1843	0.0041	0.0052	0.0055	0.0882	0.0101	0.0071	0.0026	0.0031	0.145	0.0865	0.0033	0.0037	0.0051	0.0158	0.0059	0.0069	0.174
14	rs2297065	103597204	1.09	0.453749840114468	1.31	2.15194721725653	0.109751491833966	0.706809259997357	0.1304	0.0807	0.0038	0.0022	0.0061	0.0024	0.0023	0.0109	0.1846	0.004	0.0051	0.0056	0.0894	0.0101	0.007	0.0026	0.0031	0.1447	0.0859	0.0033	0.0038	0.0051	0.0162	0.0059	0.007	0.1746
14	rs8176396	103601138	1.09	0.453749840114468	1.25	2.67446410433266	0.118413986410667	0.687959716897976	0.1305	0.0807	0.0038	0.0021	0.0064	0.0024	0.0022	0.011	0.1845	0.004	0.0051	0.0058	0.0894	0.01	0.0069	0.0025	0.003	0.1443	0.0855	0.0035	0.0039	0.0051	0.0163	0.0059	0.0071	0.175
14	rs2234147	103601637	1.09	0.453749840114468	1.25	2.67446410433266	0.126468162135459	0.712769677005339	0.1303	0.0805	0.0037	0.0021	0.0064	0.0024	0.0022	0.0109	0.1845	0.0041	0.0051	0.0059	0.0896	0.01	0.0069	0.0024	0.003	0.1447	0.0855	0.0034	0.0039	0.0051	0.0162	0.0059	0.0071	0.175
14	Affx-10131553	103603570	1.09	0.453749840114468	1.25	2.67446410433266	0.120860031139756	0.720983400918966	0.1304	0.0805	0.0037	0.0021	0.0064	0.0024	0.0022	0.011	0.1845	0.0041	0.0052	0.0059	0.0897	0.01	0.0069	0.0024	0.003	0.1446	0.0852	0.0034	0.0039	0.0051	0.0163	0.006	0.0071	0.175
14	rs2149674	103607073	1.09	0.453749840114468	1.25	2.67446410433266	0.115800922239674	0.709341071891551	0.1302	0.0805	0.0037	0.0021	0.0064	0.0024	0.0023	0.0109	0.1843	0.0041	0.0053	0.006	0.0895	0.01	0.0069	0.0024	0.003	0.1445	0.0851	0.0034	0.004	0.0051	0.0163	0.006	0.0072	0.175
14	rs8014278	103615840	1.09	0.453749840114468	1.25	2.67446410433266	0.136897825284334	0.698780506573923	0.1302	0.0803	0.0039	0.0021	0.0065	0.0027	0.0024	0.0111	0.1838	0.0042	0.0054	0.0061	0.0891	0.0102	0.0071	0.0023	0.003	0.1443	0.0847	0.0034	0.0041	0.0052	0.0166	0.0062	0.0071	0.1748
14	rs4906280	103617950	1.1	0.413206464175836	1.23	2.86326009509561	0.0256752620463922	0.465314021779253	0.1279	0.0801	0.004	0.0024	0.0066	0.0031	0.0031	0.0105	0.1788	0.0044	0.0054	0.0058	0.088	0.0103	0.0067	0.0023	0.0032	0.1438	0.0855	0.0033	0.0045	0.0054	0.0183	0.0063	0.0081	0.1789
14	rs8011815	103618929	1.1	0.413206464175836	1.24	2.76794258147575	0.0297044698394046	0.461685665671575	0.1282	0.08	0.004	0.0024	0.0066	0.0032	0.0031	0.0105	0.1782	0.0044	0.0054	0.0058	0.0884	0.0102	0.0068	0.0023	0.0031	0.144	0.085	0.0033	0.0045	0.0054	0.0184	0.0062	0.0081	0.179
14	rs10137213	103619846	1.1	0.413206464175836	1.23	2.86326009509561	0.0223683916418255	0.441002003949824	0.1288	0.0797	0.004	0.0025	0.0064	0.0031	0.0032	0.0107	0.1768	0.0044	0.0054	0.0058	0.0882	0.0102	0.0068	0.0023	0.0032	0.1444	0.0856	0.0035	0.0045	0.0053	0.0183	0.0062	0.0083	0.1789
14	rs4457930	103626593	1.09	0.453749840114468	1.16	3.58231776973253	0.0168980992004661	0.41586638861784	0.1289	0.0794	0.0039	0.0025	0.0064	0.0031	0.0031	0.0108	0.1763	0.0044	0.0054	0.0058	0.088	0.0101	0.0067	0.0023	0.0032	0.1449	0.0862	0.0035	0.0044	0.0053	0.0182	0.0061	0.0083	0.1794
14	rs4906287	103628434	1.09	0.453749840114468	1.15	3.69248955615519	0.0161104463854724	0.415344262527718	0.129	0.0794	0.0039	0.0025	0.0064	0.0031	0.0031	0.0109	0.1761	0.0044	0.0054	0.0058	0.088	0.0101	0.0067	0.0023	0.0032	0.1449	0.0862	0.0035	0.0044	0.0053	0.0182	0.0061	0.0083	0.1796
14	rs55865473	103634765	1.09	0.453749840114468	1.15	3.69248955615519	0.0143983924661465	0.407014605699748	0.129	0.0793	0.0039	0.0025	0.0064	0.0031	0.0031	0.011	0.1758	0.0042	0.0053	0.0058	0.0881	0.01	0.0067	0.0023	0.0032	0.1451	0.086	0.0035	0.0044	0.0054	0.0182	0.0061	0.0085	0.1798
14	rs115051200	103637463	1.09	0.453749840114468	1.16	3.58231776973253	0.0133046091359783	0.431744058047374	0.1291	0.0792	0.0039	0.0025	0.0064	0.0031	0.0031	0.011	0.1757	0.0042	0.0053	0.0058	0.0881	0.01	0.0067	0.0024	0.0032	0.1452	0.086	0.0035	0.0044	0.0054	0.0182	0.0061	0.0085	0.1798
14	rs2183195	103637533	1.09	0.453749840114468	1.18	3.36757850235517	0.0132598874153357	0.439013747608249	0.1291	0.0789	0.0039	0.0025	0.0064	0.0031	0.0031	0.0109	0.1757	0.0042	0.0053	0.0058	0.0882	0.01	0.0067	0.0024	0.0032	0.1453	0.086	0.0035	0.0044	0.0054	0.0182	0.0061	0.0085	0.1799
14	rs112200265	103641201	1.09	0.453749840114468	1.36	1.76614159413628	0.0126701271453552	0.436101978623683	0.1289	0.079	0.0039	0.0025	0.0064	0.0032	0.0032	0.0109	0.1755	0.0042	0.0053	0.0058	0.0881	0.01	0.0067	0.0024	0.0032	0.1455	0.0861	0.0035	0.0044	0.0053	0.0181	0.0061	0.0085	0.18
14	rs71417843	103646804	1.09	0.453749840114468	1.36	1.76614159413628	0.0135947920053681	0.427397900932292	0.129	0.079	0.0039	0.0025	0.0064	0.0032	0.0032	0.0109	0.1751	0.0042	0.0053	0.0059	0.0878	0.0101	0.0066	0.0024	0.0032	0.1458	0.0861	0.0034	0.0045	0.0052	0.018	0.0061	0.0084	0.1806
14	rs118140944	103650919	1.09	0.453749840114468	1.36	1.76614159413628	0.015723293279088	0.406236065819739	0.1291	0.0791	0.0038	0.0025	0.0065	0.0032	0.0033	0.0108	0.1748	0.0042	0.0052	0.006	0.0876	0.0101	0.0065	0.0024	0.0032	0.146	0.0859	0.0034	0.0045	0.0051	0.0179	0.0061	0.0084	0.1811
14	rs2763529	103654939	1.09	0.453749840114468	1.36	1.76614159413628	0.017493410257467	0.417695230975355	0.1292	0.0791	0.0038	0.0026	0.0065	0.0032	0.0033	0.0108	0.1746	0.0043	0.0052	0.006	0.0875	0.0101	0.0065	0.0024	0.0032	0.1461	0.0858	0.0034	0.0045	0.005	0.0178	0.0061	0.0083	0.1814
14	rs10149289	103658908	1.09	0.453749840114468	1.36	1.76614159413628	0.0192032936364069	0.385243930028369	0.129	0.0789	0.0038	0.0026	0.0065	0.0036	0.0034	0.011	0.174	0.0043	0.0052	0.0061	0.0876	0.0103	0.0065	0.0025	0.0032	0.1461	0.0858	0.0034	0.0045	0.005	0.0178	0.0061	0.0084	0.1814
14	rs56223657	103660183	1.09	0.453749840114468	1.37	1.69431881237172	0.0214736824286636	0.377340877462839	0.1292	0.0791	0.0038	0.0026	0.0065	0.0036	0.0034	0.011	0.1744	0.0043	0.0052	0.006	0.0874	0.0103	0.0064	0.0025	0.0032	0.146	0.085	0.0034	0.0045	0.005	0.0177	0.0061	0.0084	0.1817
14	rs112033867	103661052	1.09	0.453749840114468	1.37	1.69431881237172	0.0234538559572312	0.376324473020099	0.1293	0.0792	0.0038	0.0026	0.0065	0.0036	0.0034	0.011	0.1746	0.0043	0.0052	0.006	0.0873	0.0103	0.0064	0.0025	0.0032	0.1459	0.0844	0.0034	0.0045	0.005	0.0177	0.0061	0.0084	0.182
14	rs12890784	103662978	1.09	0.453749840114468	1.37	1.69431881237172	0.0221817569318485	0.36746393293686	0.1292	0.0792	0.0038	0.0026	0.0065	0.0036	0.0035	0.011	0.1745	0.0043	0.0052	0.006	0.0874	0.0103	0.0064	0.0025	0.0032	0.1459	0.0843	0.0034	0.0045	0.005	0.0177	0.0061	0.0084	0.1821
14	rs2771373	103680036	1.09	0.453749840114468	1.38	1.62425864340582	0.0145618785653919	0.32578808096915	0.1292	0.0792	0.0038	0.0028	0.0065	0.0036	0.0035	0.0113	0.1729	0.0043	0.0052	0.006	0.0878	0.0102	0.0064	0.0026	0.0032	0.1457	0.0845	0.0034	0.0045	0.005	0.0176	0.006	0.0084	0.1827
14	rs12878075	103687519	1.07	0.542615033110665	1.38	1.62425864340582	0.0176741714725873	0.202612107960775	0.1295	0.076	0.004	0.0046	0.0071	0.0041	0.0046	0.0112	0.1688	0.0044	0.005	0.0062	0.0864	0.0106	0.005	0.0034	0.0039	0.1433	0.0844	0.004	0.0059	0.0057	0.0185	0.0063	0.0093	0.1841
14	rs8014786	103689314	1.07	0.542615033110665	1.39	1.55595320949678	0.0207288723591982	0.238651173414679	0.1298	0.0758	0.0041	0.0047	0.0072	0.0043	0.0047	0.0113	0.1657	0.0044	0.005	0.0064	0.0887	0.0106	0.0051	0.0035	0.0041	0.1425	0.0848	0.0041	0.0061	0.0059	0.0185	0.0064	0.0094	0.1839
14	rs11849731	103690695	1.07	0.542615033110665	1.4	1.48939427074937	0.0285408592095053	0.238983484682923	0.13	0.0757	0.004	0.0047	0.0072	0.0043	0.0047	0.0113	0.1654	0.0044	0.005	0.0066	0.089	0.0106	0.0051	0.0035	0.0041	0.1423	0.0847	0.0041	0.0061	0.0059	0.0185	0.0064	0.0094	0.1837
14	rs17101383	103696504	1.07	0.542615033110665	1.42	1.36148099659693	0.0335947816649993	0.225155616494644	0.1302	0.0758	0.0041	0.0047	0.0073	0.0043	0.0048	0.0113	0.1649	0.0044	0.005	0.0068	0.0884	0.0107	0.005	0.0036	0.0043	0.1422	0.0846	0.0042	0.0062	0.0059	0.0186	0.0064	0.0095	0.1834
14	rs7154496	103707417	1.07	0.542615033110665	1.43	1.30010819984047	0.106265746284155	0.256691534048033	0.1301	0.0758	0.0041	0.0048	0.0075	0.0045	0.0049	0.0112	0.1646	0.0045	0.0051	0.0073	0.0872	0.011	0.005	0.0037	0.0049	0.1423	0.0843	0.0042	0.0063	0.006	0.0187	0.0065	0.0096	0.1825
14	rs11160738	103717242	1.06	0.591046266007479	1.43	1.30010819984047	0.138747608515401	0.363684858623505	0.1299	0.0761	0.0042	0.0049	0.0078	0.0047	0.0051	0.0112	0.1648	0.0045	0.0051	0.0071	0.0864	0.0111	0.005	0.0037	0.0052	0.1422	0.0837	0.0043	0.0064	0.0061	0.0187	0.0066	0.0097	0.1821
14	rs12879051	103717951	1.06	0.591046266007479	1.44	1.24044493409381	0.187181267211611	0.399764161304898	0.1295	0.0754	0.0043	0.0052	0.0081	0.0048	0.0052	0.0111	0.1652	0.0046	0.0052	0.0072	0.0864	0.0113	0.0053	0.0038	0.0055	0.1412	0.0829	0.0044	0.0067	0.0065	0.0189	0.0068	0.0099	0.1816
14	rs8016347	103721012	1.05	0.642211085129376	1.44	1.24044493409381	0.339392531307792	0.440206414203479	0.1282	0.0742	0.0043	0.0055	0.0086	0.0049	0.0054	0.0113	0.1648	0.0044	0.0053	0.0073	0.0864	0.0114	0.0055	0.0041	0.0062	0.1422	0.0808	0.0046	0.0073	0.0065	0.0193	0.0071	0.0099	0.1809
14	rs57746378	103723756	1.05	0.642211085129376	1.43	1.30010819984047	0.305022042217228	0.430162271218528	0.1277	0.0741	0.0044	0.0055	0.0087	0.005	0.0054	0.0116	0.1651	0.0045	0.0053	0.0073	0.0862	0.0114	0.0057	0.0042	0.0061	0.1421	0.0807	0.0046	0.0073	0.0065	0.0194	0.0071	0.0099	0.1809
14	rs117049348	103726948	1.05	0.642211085129376	1.43	1.30010819984047	0.283245214617429	0.361799479870693	0.128	0.0743	0.0044	0.0055	0.0087	0.005	0.0053	0.0115	0.165	0.0045	0.0053	0.0072	0.0862	0.0114	0.0058	0.0042	0.0061	0.1422	0.0805	0.0046	0.0073	0.0065	0.0193	0.0071	0.0099	0.1807
14	rs114376984	103731822	1.05	0.642211085129376	1.43	1.30010819984047	0.280936151804793	0.381796655269612	0.128	0.0745	0.0044	0.0054	0.0087	0.005	0.0053	0.0116	0.165	0.0045	0.0053	0.0072	0.0861	0.0114	0.0059	0.0042	0.0061	0.1423	0.0804	0.0046	0.0073	0.0065	0.0193	0.0071	0.0099	0.1803
14	rs2147532	103748578	1.05	0.642211085129376	1.43	1.30010819984047	0.300861312612888	0.394221260866929	0.1286	0.0751	0.0044	0.0053	0.0089	0.0051	0.0053	0.0116	0.1652	0.0044	0.0053	0.0072	0.0858	0.0114	0.0062	0.0043	0.0062	0.1421	0.0797	0.0047	0.0073	0.0064	0.0193	0.0071	0.01	0.1796
14	rs75704852	103763451	1.05	0.642211085129376	1.42	1.36148099659693	0.405477994228481	0.527120038964422	0.1286	0.0755	0.0045	0.0051	0.009	0.0053	0.0053	0.0118	0.1666	0.0044	0.0054	0.0071	0.0839	0.0114	0.0063	0.0044	0.0064	0.1423	0.0786	0.0046	0.0074	0.0065	0.0194	0.0074	0.0102	0.1791
14	rs4906310	103764818	1.04	0.69615671060944	1.42	1.36148099659693	0.460891654641492	0.609864728528179	0.1283	0.0751	0.0046	0.0053	0.0092	0.0053	0.0053	0.012	0.1659	0.0045	0.0054	0.0071	0.0837	0.0116	0.0062	0.0044	0.0064	0.142	0.0797	0.0047	0.0073	0.0065	0.0193	0.0074	0.0102	0.179
14	rs117250098	103767787	1.04	0.69615671060944	1.42	1.36148099659693	0.476105886399492	0.550298715304813	0.128	0.0753	0.0046	0.0053	0.0092	0.0055	0.0052	0.0118	0.1659	0.0045	0.0054	0.0071	0.0835	0.0116	0.0062	0.0044	0.0064	0.1423	0.0794	0.0047	0.0073	0.0065	0.0193	0.0073	0.0105	0.1789
14	rs8004545	103770636	1.04	0.69615671060944	1.42	1.36148099659693	0.488749328267464	0.5416127111726	0.1281	0.0755	0.0046	0.0053	0.0092	0.0055	0.0052	0.0119	0.1658	0.0045	0.0055	0.0071	0.0831	0.0116	0.0063	0.0043	0.0064	0.1426	0.0794	0.0047	0.0073	0.0065	0.0192	0.0073	0.0106	0.1789
14	rs10144261	103781816	1.04	0.69615671060944	1.42	1.36148099659693	0.49544494281347	0.495970804679418	0.1278	0.0763	0.0046	0.0052	0.0092	0.0056	0.005	0.0122	0.1662	0.0046	0.0055	0.0072	0.0832	0.0114	0.0063	0.0044	0.0065	0.1425	0.0789	0.0046	0.0075	0.0065	0.0194	0.0073	0.0103	0.1784
14	rs1079298	103791045	1.04	0.69615671060944	1.42	1.36148099659693	0.408670226023518	0.463700501400909	0.1278	0.0765	0.0046	0.0051	0.0091	0.0057	0.0049	0.0125	0.167	0.0046	0.0054	0.0072	0.0835	0.0112	0.0064	0.0044	0.0064	0.1428	0.0784	0.0046	0.0073	0.0065	0.0193	0.0072	0.0102	0.1782
14	rs1079297	103791314	1.03	0.752927598544599	1.42	1.36148099659693	0.421738354486985	0.48247935475958	0.1277	0.0766	0.0046	0.0051	0.0091	0.0058	0.0049	0.0125	0.167	0.0046	0.0054	0.0072	0.0835	0.0112	0.0064	0.0045	0.0064	0.1428	0.0783	0.0046	0.0073	0.0065	0.0193	0.0072	0.0102	0.1781
14	rs117812025	103791344	1.03	0.752927598544599	1.42	1.36148099659693	0.421448300999846	0.482072020876729	0.1277	0.0766	0.0046	0.0051	0.0091	0.0058	0.0049	0.0125	0.167	0.0046	0.0054	0.0072	0.0835	0.0112	0.0064	0.0045	0.0064	0.1428	0.0783	0.0046	0.0073	0.0065	0.0193	0.0072	0.0102	0.1781
14	rs11160745	103792152	1.03	0.752927598544599	1.42	1.36148099659693	0.415322559854079	0.470972842561593	0.1277	0.0766	0.0046	0.0051	0.0091	0.0058	0.0049	0.0125	0.167	0.0046	0.0054	0.0072	0.0835	0.0112	0.0064	0.0045	0.0064	0.1428	0.0783	0.0046	0.0073	0.0065	0.0193	0.0072	0.0102	0.1781
14	rs117392997	103803645	1.03	0.752927598544599	1.42	1.36148099659693	0.33586913312509	0.344586154327876	0.1281	0.0769	0.0046	0.0052	0.009	0.0058	0.0049	0.0125	0.1672	0.0046	0.0054	0.007	0.0837	0.0111	0.0064	0.0045	0.0064	0.1424	0.0784	0.0045	0.0073	0.0059	0.0192	0.0071	0.0102	0.1781
14	rs7143775	103809841	1.04	0.69615671060944	1.42	1.36148099659693	0.351451168526009	0.370115845543737	0.1283	0.0769	0.0046	0.0052	0.009	0.0058	0.0049	0.0126	0.1672	0.0046	0.0054	0.007	0.084	0.0111	0.0064	0.0045	0.0064	0.1423	0.0784	0.0045	0.0073	0.0057	0.0192	0.0071	0.0102	0.178
14	rs116852955	103825350	1.01	0.875109975033704	1.41	1.42457320662932	0.171802004166757	0.164287752496347	0.133	0.0808	0.0042	0.0043	0.0084	0.0049	0.0035	0.0131	0.1678	0.0047	0.0054	0.006	0.0889	0.0103	0.0058	0.0035	0.0046	0.1501	0.0714	0.0041	0.0059	0.0057	0.02	0.005	0.0103	0.1748
14	rs62006960	103829126	1.01	0.875109975033704	1.43	1.30010819984047	0.170554764489986	0.195309681052254	0.133	0.0809	0.0042	0.0043	0.0084	0.0049	0.0035	0.0132	0.1678	0.0047	0.0054	0.006	0.0889	0.0103	0.0058	0.0035	0.0046	0.1502	0.0714	0.0041	0.0059	0.0057	0.02	0.005	0.0103	0.1748
14	rs7144001	103832749	1.01	0.875109975033704	1.43	1.30010819984047	0.185945332859229	0.269598107849824	0.1331	0.0809	0.0042	0.0042	0.0084	0.0049	0.0035	0.0132	0.168	0.0047	0.0054	0.006	0.089	0.0103	0.0057	0.0035	0.0046	0.1503	0.0713	0.0041	0.0059	0.0057	0.02	0.005	0.0102	0.1748
14	rs2403171	103834316	1.01	0.875109975033704	1.43	1.30010819984047	0.192133918848981	0.286326549785513	0.1331	0.0808	0.0042	0.0043	0.0084	0.0049	0.0035	0.0132	0.1678	0.0047	0.0054	0.006	0.089	0.0103	0.0057	0.0035	0.0047	0.1503	0.0712	0.0041	0.0059	0.0057	0.02	0.005	0.0102	0.1749
14	rs78284524	103844854	1	0.940597770197411	1.43	1.30010819984047	0.211436078559539	0.348929055423898	0.1331	0.0804	0.0042	0.0038	0.0084	0.0047	0.0034	0.0131	0.1679	0.0046	0.0053	0.0059	0.0896	0.0103	0.0056	0.0034	0.0046	0.1501	0.0716	0.0041	0.006	0.0058	0.02	0.0049	0.0102	0.1758
14	rs11621300	103844898	1	0.940597770197411	1.43	1.30010819984047	0.212402477810865	0.353162798546631	0.1331	0.0804	0.0042	0.0038	0.0084	0.0047	0.0034	0.0131	0.1679	0.0046	0.0053	0.006	0.0896	0.0103	0.0056	0.0034	0.0046	0.1501	0.0716	0.0041	0.006	0.0058	0.02	0.0049	0.0102	0.1757
14	rs117998971	103848782	1	0.940597770197411	1.43	1.30010819984047	0.205452298693017	0.246891155610143	0.1331	0.0805	0.0041	0.0036	0.0083	0.0047	0.0034	0.0132	0.1685	0.0044	0.0052	0.0059	0.0903	0.01	0.0055	0.0031	0.0044	0.1503	0.0711	0.004	0.0058	0.0056	0.02	0.0048	0.0101	0.1769
14	rs12147655	103850906	1	0.940597770197411	1.43	1.30010819984047	0.260070617107494	0.291616992549309	0.1331	0.0807	0.004	0.0034	0.0081	0.0047	0.0032	0.0134	0.169	0.0043	0.0051	0.0058	0.091	0.0097	0.0054	0.0029	0.0043	0.1504	0.0706	0.0039	0.0057	0.0054	0.0199	0.0048	0.01	0.1782
14	rs3759579	103851272	1	0.940597770197411	1.43	1.30010819984047	0.316181625389904	0.340135581563719	0.1332	0.0807	0.0041	0.0034	0.0081	0.0047	0.0032	0.0134	0.1691	0.0043	0.0049	0.0059	0.091	0.0096	0.0054	0.0029	0.0043	0.1505	0.0705	0.0038	0.0057	0.0054	0.0199	0.0048	0.01	0.1783
14	rs62007678	103870716	1	0.940597770197411	1.43	1.30010819984047	0.412161741708619	0.397570232602079	0.1332	0.0806	0.004	0.0035	0.0079	0.0048	0.0033	0.0133	0.1691	0.0042	0.0049	0.0059	0.0912	0.0095	0.0056	0.0029	0.0045	0.1504	0.0703	0.0038	0.0056	0.0053	0.0198	0.005	0.0099	0.1786
14	rs117304053	103878366	1	0.940597770197411	1.42	1.36148099659693	0.502879731051905	0.420311631676542	0.1333	0.0806	0.0039	0.0035	0.0079	0.0049	0.0034	0.0132	0.1691	0.0041	0.0048	0.0059	0.0912	0.0095	0.0057	0.0028	0.0046	0.1503	0.0702	0.0038	0.0055	0.0052	0.0197	0.005	0.0099	0.179
14	rs2065018	103879187	0.99	1.00906370779823	1.42	1.36148099659693	0.596664011118062	0.399118543178129	0.1333	0.0804	0.0038	0.0036	0.0079	0.005	0.0034	0.0131	0.1691	0.0041	0.0047	0.006	0.0914	0.0094	0.0058	0.0028	0.0047	0.1502	0.07	0.0038	0.0055	0.0052	0.0199	0.0052	0.0099	0.1791
14	rs7156036	103908142	0.99	1.00906370779823	1.41	1.42457320662932	0.849763658620308	0.647691408214262	0.1335	0.0805	0.0038	0.0035	0.0077	0.005	0.0034	0.013	0.1692	0.004	0.0047	0.0059	0.0921	0.0093	0.0059	0.0027	0.0046	0.1502	0.07	0.0038	0.0054	0.0049	0.0198	0.0051	0.0098	0.1796
14	rs117910094	103914842	0.99	1.00906370779823	1.41	1.42457320662932	0.855626316291237	0.679537228467831	0.1335	0.0805	0.0038	0.0035	0.0077	0.005	0.0034	0.013	0.1692	0.004	0.0047	0.0059	0.0921	0.0093	0.0059	0.0027	0.0046	0.1502	0.07	0.0038	0.0054	0.0049	0.0198	0.0051	0.0098	0.1796
14	rs17101620	103916916	0.99	1.00906370779823	1.42	1.36148099659693	0.858443253336163	0.685740995702516	0.1335	0.0805	0.0038	0.0035	0.0077	0.005	0.0034	0.013	0.1692	0.004	0.0047	0.0059	0.0921	0.0093	0.0059	0.0027	0.0046	0.1502	0.07	0.0038	0.0054	0.0049	0.0198	0.0051	0.0098	0.1796
14	rs17679475	103916958	0.99	1.00906370779823	1.42	1.36148099659693	0.858443253336163	0.685740995702516	0.1335	0.0805	0.0038	0.0035	0.0077	0.005	0.0034	0.013	0.1692	0.004	0.0047	0.0059	0.0921	0.0093	0.0059	0.0027	0.0046	0.1502	0.07	0.0038	0.0054	0.0049	0.0198	0.0051	0.0098	0.1796
14	rs17679717	103923906	0.99	1.00906370779823	1.42	1.36148099659693	0.834983212911918	0.608282322126562	0.1336	0.0805	0.0038	0.0035	0.0077	0.005	0.0034	0.013	0.1692	0.004	0.0046	0.0059	0.0921	0.0093	0.0059	0.0027	0.0046	0.1502	0.0701	0.0037	0.0054	0.0049	0.0197	0.0051	0.0098	0.1796
14	rs117105921	103926261	0.99	1.00906370779823	1.43	1.30010819984047	0.843838209296153	0.618657490443951	0.1336	0.0805	0.0038	0.0035	0.0077	0.005	0.0034	0.013	0.1691	0.004	0.0046	0.0059	0.0921	0.0093	0.0059	0.0027	0.0046	0.1501	0.0702	0.0037	0.0054	0.0049	0.02	0.0051	0.0098	0.1796
14	rs117771822	103958459	0.99	1.00906370779823	1.43	1.30010819984047	0.848000193986457	0.643608037435057	0.1337	0.0806	0.0038	0.0035	0.0077	0.0051	0.0033	0.0129	0.1691	0.004	0.0046	0.0059	0.0921	0.0092	0.006	0.0027	0.0045	0.1501	0.0704	0.0038	0.0053	0.0049	0.0199	0.0051	0.0097	0.1795
14	rs17617994	103959289	0.99	1.00906370779823	1.43	1.30010819984047	0.848160444501326	0.64389950814924	0.1337	0.0806	0.0038	0.0035	0.0077	0.0051	0.0033	0.0129	0.1691	0.004	0.0046	0.0059	0.0921	0.0092	0.006	0.0027	0.0045	0.1501	0.0704	0.0038	0.0053	0.0049	0.0199	0.0051	0.0097	0.1795
14	rs11622835	103967504	0.99	1.00906370779823	1.44	1.24044493409381	0.854982997264144	0.635895261287696	0.1337	0.0806	0.0038	0.0035	0.0077	0.0051	0.0033	0.0129	0.169	0.004	0.0046	0.0059	0.0921	0.0092	0.006	0.0026	0.0045	0.1502	0.0704	0.0038	0.0053	0.0049	0.0199	0.0051	0.0097	0.1795
14	rs1107070	103970508	0.99	1.00906370779823	1.44	1.24044493409381	0.827912117898757	0.609289195299234	0.1338	0.0806	0.0038	0.0035	0.0077	0.0051	0.0033	0.0129	0.169	0.004	0.0046	0.0059	0.0921	0.0092	0.006	0.0027	0.0045	0.1501	0.0705	0.0038	0.0053	0.0049	0.0199	0.0051	0.0097	0.1795
14	rs2403192	103974235	0.99	1.00906370779823	1.44	1.24044493409381	0.818497794668635	0.607132093668212	0.1338	0.0806	0.0037	0.0035	0.0077	0.0051	0.0033	0.0129	0.1689	0.0039	0.0046	0.0059	0.0921	0.0092	0.0059	0.0027	0.0045	0.1502	0.0705	0.0038	0.0051	0.0049	0.0199	0.0051	0.0098	0.1795
14	rs117191267	103981683	0.99	1.00906370779823	1.44	1.24044493409381	0.780145558487376	0.563249930789998	0.1339	0.0808	0.0037	0.0035	0.0076	0.0051	0.0033	0.0129	0.1689	0.0039	0.0046	0.0059	0.0922	0.0092	0.0059	0.0027	0.0045	0.1501	0.0704	0.0038	0.0051	0.005	0.0199	0.0051	0.0098	0.1795
14	rs2021965	103997248	0.99	1.00906370779823	1.44	1.24044493409381	0.939646992530024	0.661150023893597	0.1346	0.0813	0.0037	0.0034	0.0075	0.0053	0.0033	0.0127	0.1688	0.0039	0.0046	0.0058	0.0922	0.0092	0.0058	0.0027	0.0045	0.1495	0.0702	0.0037	0.0051	0.005	0.0199	0.005	0.0099	0.1796
14	rs942865	104015250	0.98	1.080540436168	1.44	1.24044493409381	0.8905056093578	0.57457132968877	0.1366	0.0825	0.0036	0.0032	0.0074	0.0052	0.0032	0.0123	0.1688	0.0038	0.0045	0.0055	0.0935	0.0091	0.0054	0.0027	0.0042	0.1481	0.07	0.0037	0.0049	0.005	0.0199	0.0047	0.0099	0.1798
14	rs10141157	104018105	0.98	1.080540436168	1.44	1.24044493409381	0.802075550906653	0.581674842469676	0.1365	0.0828	0.0036	0.0031	0.0073	0.0052	0.0031	0.0122	0.169	0.0038	0.0045	0.0053	0.0934	0.0091	0.0053	0.0027	0.0041	0.1481	0.0699	0.0036	0.0048	0.0051	0.0199	0.0047	0.0098	0.1804
14	rs115148220	104022001	0.98	1.080540436168	1.44	1.24044493409381	0.54484686117325	0.500626135065418	0.1366	0.0828	0.0037	0.0031	0.0073	0.0051	0.0031	0.0119	0.1689	0.0037	0.0045	0.005	0.094	0.009	0.0051	0.0027	0.0039	0.1488	0.0706	0.0035	0.0047	0.0052	0.0199	0.0048	0.0096	0.18
14	rs35498576	104025893	0.97	1.15505862992724	1.44	1.24044493409381	0.478263694987489	0.57343673020212	0.1367	0.0829	0.0037	0.003	0.0072	0.0051	0.003	0.0116	0.1689	0.0037	0.0045	0.0047	0.0944	0.0089	0.005	0.0027	0.0038	0.1493	0.071	0.0034	0.0046	0.0053	0.0199	0.0048	0.0095	0.1797
14	rs11625397	104027557	0.97	1.15505862992724	1.44	1.24044493409381	0.564922061871724	0.62443929620335	0.1367	0.083	0.0037	0.0029	0.0072	0.005	0.0028	0.0115	0.1687	0.0036	0.0044	0.0047	0.0947	0.0089	0.0053	0.0027	0.0037	0.1496	0.0712	0.0034	0.0045	0.0057	0.0198	0.005	0.0093	0.1796
14	rs34896432	104027995	0.97	1.15505862992724	1.44	1.24044493409381	0.644034460424422	0.645357320601927	0.1367	0.083	0.0037	0.0029	0.0071	0.0051	0.0027	0.0115	0.1687	0.0036	0.0044	0.0046	0.0947	0.0088	0.0053	0.0029	0.0036	0.1495	0.0712	0.0034	0.0045	0.0062	0.0197	0.0049	0.0092	0.1795
14	rs28513222	104028069	0.97	1.15505862992724	1.44	1.24044493409381	0.650579838828061	0.653096437348121	0.1367	0.083	0.0037	0.0029	0.0071	0.0051	0.0027	0.0115	0.1686	0.0036	0.0044	0.0046	0.0947	0.0088	0.0053	0.0029	0.0037	0.1495	0.0713	0.0034	0.0045	0.0062	0.0197	0.0049	0.0092	0.1795
14	rs7148456	104028270	0.97	1.15505862992724	1.44	1.24044493409381	0.631878267912226	0.634151982754254	0.1367	0.0831	0.0036	0.0029	0.0071	0.0051	0.0027	0.0115	0.1685	0.0036	0.0044	0.0046	0.0947	0.0088	0.0052	0.0029	0.0037	0.1495	0.0713	0.0034	0.0045	0.0063	0.0197	0.0049	0.0092	0.1795
14	rs35772097	104035519	0.97	1.15505862992724	1.44	1.24044493409381	0.537708813465825	0.517282711529045	0.1367	0.0832	0.0036	0.0029	0.0071	0.005	0.0027	0.0115	0.1687	0.0036	0.0044	0.0046	0.0947	0.0088	0.0052	0.003	0.0036	0.1496	0.0713	0.0033	0.0044	0.0063	0.0197	0.0049	0.0091	0.1794
14	rs78755177	104035861	0.97	1.15505862992724	1.44	1.24044493409381	0.537447713300455	0.537003495501312	0.1367	0.0833	0.0036	0.0029	0.0071	0.005	0.0027	0.0115	0.1687	0.0036	0.0044	0.0046	0.0947	0.0088	0.0052	0.003	0.0036	0.1496	0.0713	0.0033	0.0044	0.0063	0.0197	0.0049	0.0091	0.1794
14	rs61996722	104061450	0.97	1.15505862992724	1.44	1.24044493409381	0.527893972319128	0.50873068719222	0.1368	0.084	0.0037	0.0028	0.0071	0.0049	0.0026	0.0118	0.1692	0.0037	0.0043	0.0044	0.0944	0.0088	0.005	0.0031	0.0032	0.15	0.0714	0.0033	0.0043	0.0063	0.0197	0.0047	0.0087	0.179
14	rs34259310	104070517	0.97	1.15505862992724	1.44	1.24044493409381	0.548004310785314	0.508868336742491	0.1368	0.0842	0.0037	0.0028	0.0072	0.0049	0.0026	0.0118	0.1691	0.0038	0.0043	0.0044	0.0943	0.0088	0.005	0.0031	0.0031	0.15	0.0715	0.0033	0.0043	0.0063	0.0197	0.0047	0.0087	0.179
14	rs11621777	104072090	0.97	1.15505862992724	1.45	1.18248085352797	0.557395375089847	0.498160165831876	0.1368	0.0842	0.0037	0.0028	0.0072	0.0049	0.0026	0.0119	0.1691	0.0038	0.0043	0.0044	0.0943	0.0088	0.005	0.0031	0.0031	0.15	0.0715	0.0033	0.0043	0.0064	0.0198	0.0047	0.0087	0.1789
14	rs76514542	104094163	0.97	1.15505862992724	1.46	1.12620512571235	0.510495023476337	0.536305983134215	0.1365	0.0842	0.0037	0.0026	0.0072	0.0047	0.0026	0.0118	0.1696	0.0037	0.0043	0.0043	0.0942	0.009	0.0049	0.0032	0.0031	0.1503	0.0713	0.0033	0.0043	0.0064	0.0199	0.0049	0.0086	0.1787
14	rs117399015	104096917	0.97	1.15505862992724	1.46	1.12620512571235	0.476352253422436	0.482615152451519	0.1365	0.0842	0.0037	0.0026	0.0072	0.0047	0.0026	0.0118	0.1697	0.0037	0.0043	0.0043	0.0942	0.009	0.0048	0.0033	0.0031	0.1504	0.0713	0.0034	0.0043	0.0064	0.0199	0.0049	0.0086	0.1787
14	rs72710758	104115791	0.97	1.15505862992724	1.46	1.12620512571235	0.47162056472349	0.482886777417975	0.1364	0.0842	0.0037	0.0026	0.0072	0.0047	0.0026	0.0118	0.1699	0.0037	0.0043	0.0042	0.0942	0.0091	0.0048	0.0033	0.0031	0.1504	0.0713	0.0034	0.0043	0.0064	0.0199	0.0049	0.0086	0.1786
14	rs76314289	104122483	0.97	1.15505862992724	1.46	1.12620512571235	0.468560342052464	0.488055122055751	0.1364	0.0842	0.0037	0.0026	0.0072	0.0047	0.0026	0.0118	0.1699	0.0037	0.0043	0.0042	0.0941	0.0091	0.0048	0.0033	0.0031	0.1504	0.0713	0.0034	0.0043	0.0064	0.0199	0.0049	0.0086	0.1786
14	rs8007903	104137643	0.97	1.15505862992724	1.46	1.12620512571235	0.516754795730055	0.565085922672098	0.1364	0.0842	0.0037	0.0026	0.0073	0.0046	0.0026	0.0118	0.17	0.0037	0.0043	0.0042	0.0941	0.0091	0.0048	0.0033	0.0031	0.1504	0.0713	0.0034	0.0043	0.0064	0.0199	0.005	0.0085	0.1786
14	rs4906356	104138701	0.97	1.15505862992724	1.47	1.07160640764864	0.518870875103744	0.572160956092374	0.1365	0.0842	0.0037	0.0025	0.0073	0.0046	0.0026	0.0118	0.17	0.0037	0.0043	0.0042	0.0937	0.0091	0.0048	0.0034	0.0034	0.1504	0.0712	0.0034	0.0044	0.0064	0.02	0.0049	0.0086	0.1786
14	rs861547	104155317	0.97	1.15505862992724	1.47	1.07160640764864	0.560986294595518	0.549035730268748	0.1364	0.0844	0.0037	0.0024	0.0073	0.0046	0.0026	0.0117	0.1701	0.0037	0.0043	0.0042	0.0935	0.0091	0.0048	0.0034	0.0034	0.1506	0.071	0.0034	0.0044	0.0064	0.0199	0.005	0.0087	0.1787
14	rs861542	104162723	0.97	1.15505862992724	1.47	1.07160640764864	0.512152225889365	0.551281530694695	0.1362	0.0844	0.0037	0.0024	0.0074	0.0044	0.0026	0.0116	0.1702	0.0037	0.0043	0.0042	0.0933	0.0091	0.0048	0.0033	0.0034	0.1508	0.0712	0.0034	0.0044	0.0064	0.0199	0.005	0.0087	0.1788
14	rs3212134	104163128	0.97	1.15505862992724	1.47	1.07160640764864	0.50490511142219	0.546371779702618	0.1362	0.0844	0.0037	0.0024	0.0074	0.0044	0.0026	0.0116	0.1701	0.0037	0.0043	0.0042	0.0933	0.0091	0.0048	0.0033	0.0034	0.1508	0.0712	0.0034	0.0044	0.0064	0.0199	0.005	0.0087	0.1788
14	rs861539	104165753	0.97	1.15505862992724	1.47	1.07160640764864	0.496889918170251	0.541193288269648	0.1361	0.0843	0.0037	0.0024	0.0075	0.0044	0.0026	0.0116	0.17	0.0037	0.0043	0.0042	0.0932	0.0091	0.0049	0.0033	0.0034	0.151	0.0712	0.0034	0.0044	0.0064	0.0201	0.005	0.0087	0.1788
14	rs1799796	104165927	0.97	1.15505862992724	1.47	1.07160640764864	0.492248096649069	0.5301776208522	0.1361	0.0843	0.0037	0.0024	0.0075	0.0044	0.0026	0.0116	0.17	0.0037	0.0043	0.0042	0.0932	0.0091	0.0049	0.0033	0.0034	0.151	0.0712	0.0034	0.0044	0.0064	0.0201	0.005	0.0087	0.1788
14	rs3212102	104166994	0.97	1.15505862992724	1.47	1.07160640764864	0.455873840775732	0.483158441812433	0.136	0.0843	0.0037	0.0024	0.0075	0.0044	0.0026	0.0115	0.17	0.0037	0.0043	0.0042	0.0932	0.0091	0.0048	0.0033	0.0034	0.1511	0.0712	0.0034	0.0044	0.0064	0.0201	0.005	0.0087	0.1788
14	rs1799794	104179267	0.97	1.15505862992724	1.47	1.07160640764864	0.455391616857484	0.546792190944235	0.1358	0.0842	0.0037	0.0023	0.0076	0.0042	0.0025	0.0112	0.1701	0.0037	0.0044	0.0041	0.0932	0.0091	0.0047	0.0034	0.0033	0.1518	0.0711	0.0036	0.0045	0.0064	0.0202	0.005	0.0086	0.1788
14	rs861528	104182998	0.97	1.15505862992724	1.48	1.01867282088958	0.430251641864703	0.473403496276854	0.1357	0.0841	0.0037	0.0023	0.0076	0.0041	0.0025	0.0112	0.1702	0.0037	0.0044	0.004	0.0932	0.009	0.0047	0.0034	0.0033	0.1521	0.0713	0.0037	0.0045	0.0064	0.0202	0.0049	0.0085	0.1786
14	rs76112539	104184690	0.97	1.15505862992724	1.48	1.01867282088958	0.429900116983065	0.436101978623683	0.1355	0.0839	0.0037	0.0023	0.0077	0.0041	0.0025	0.0111	0.1702	0.0037	0.0045	0.004	0.0931	0.009	0.0047	0.0035	0.0034	0.1525	0.0715	0.0038	0.0045	0.0065	0.0203	0.0049	0.0085	0.1783
14	rs35311561	104188127	0.97	1.15505862992724	1.49	0.967391925764805	0.465144414364212	0.405198647529321	0.1349	0.0835	0.0037	0.0022	0.0078	0.0041	0.0025	0.011	0.1702	0.0038	0.0045	0.0041	0.0929	0.0089	0.0047	0.0036	0.0034	0.1534	0.0719	0.004	0.0045	0.0066	0.0205	0.005	0.0084	0.1776
14	rs77275237	104189293	0.97	1.15505862992724	1.49	0.967391925764805	0.462226180804162	0.422801301298662	0.1346	0.0834	0.0037	0.0022	0.0078	0.0041	0.0025	0.011	0.1702	0.0038	0.0045	0.0041	0.0928	0.0089	0.0047	0.0036	0.0034	0.1538	0.072	0.0041	0.0045	0.0066	0.0205	0.005	0.0084	0.1773
14	rs1535100	104194196	0.98	1.080540436168	1.48	1.01867282088958	0.495633302986362	0.492418359431714	0.1337	0.0829	0.0037	0.0023	0.008	0.004	0.0026	0.0111	0.1701	0.004	0.0046	0.004	0.0926	0.0088	0.0047	0.0038	0.0032	0.1552	0.0726	0.0042	0.0046	0.0065	0.0208	0.005	0.0083	0.1763
14	rs1535099	104194278	0.98	1.080540436168	1.48	1.01867282088958	0.514834668255242	0.503232463579825	0.1338	0.0834	0.0037	0.0023	0.008	0.004	0.0026	0.0111	0.1699	0.004	0.0046	0.004	0.0926	0.0088	0.0047	0.0038	0.0032	0.1551	0.0726	0.0042	0.0046	0.0065	0.0208	0.005	0.0083	0.176
14	rs77767735	104197122	0.98	1.080540436168	1.48	1.01867282088958	0.433421770963346	0.455387457505408	0.1338	0.0832	0.0036	0.0023	0.008	0.0038	0.0025	0.0111	0.1699	0.004	0.0046	0.004	0.0926	0.0088	0.0047	0.0038	0.0032	0.1553	0.0727	0.0044	0.0046	0.0065	0.0209	0.005	0.0082	0.1761
14	rs117781354	104200836	0.98	1.080540436168	1.47	1.07160640764864	0.394684750304352	0.420049792609365	0.1337	0.083	0.0035	0.0023	0.008	0.0036	0.0025	0.0111	0.1698	0.004	0.0046	0.004	0.0926	0.0087	0.0048	0.0038	0.0031	0.1556	0.0728	0.0045	0.0047	0.0065	0.0209	0.005	0.008	0.1762
14	rs8004408	104203938	0.98	1.080540436168	1.47	1.07160640764864	0.4708852270326	0.522403404374063	0.1337	0.083	0.0035	0.0023	0.008	0.0036	0.0025	0.0111	0.1698	0.0041	0.0046	0.004	0.0926	0.0087	0.0048	0.0038	0.0031	0.1556	0.0728	0.0046	0.0047	0.0065	0.021	0.005	0.008	0.1762
14	rs117222583	104209184	0.98	1.080540436168	1.47	1.07160640764864	0.464657419623273	0.50776740458959	0.1337	0.083	0.0035	0.0023	0.008	0.0036	0.0025	0.0111	0.1698	0.0041	0.0046	0.004	0.0926	0.0087	0.0048	0.0038	0.0031	0.1556	0.0728	0.0046	0.0047	0.0065	0.021	0.005	0.008	0.1762
14	rs117852820	104213285	0.98	1.080540436168	1.47	1.07160640764864	0.460346255613069	0.501448813953978	0.1337	0.083	0.0035	0.0023	0.008	0.0036	0.0025	0.0111	0.1698	0.0041	0.0046	0.004	0.0926	0.0087	0.0048	0.0038	0.0031	0.1557	0.0728	0.0046	0.0047	0.0065	0.021	0.005	0.008	0.1763
14	rs12436676	104248431	0.98	1.080540436168	1.48	1.01867282088958	0.437075750124292	0.509005995723717	0.1336	0.0829	0.0035	0.0022	0.0081	0.0035	0.0024	0.0111	0.1695	0.0041	0.0046	0.004	0.0928	0.0086	0.0048	0.0038	0.003	0.1556	0.073	0.0047	0.0048	0.0064	0.0211	0.005	0.0079	0.1767
14	rs12885018	104273812	0.98	1.080540436168	1.48	1.01867282088958	0.444965213424586	0.529204274829661	0.1337	0.0828	0.0035	0.0022	0.0081	0.0035	0.0024	0.0111	0.1698	0.0041	0.0046	0.004	0.0928	0.0086	0.0048	0.0038	0.003	0.1555	0.073	0.0047	0.0048	0.0064	0.0211	0.005	0.0079	0.1767
14	rs75780495	104294305	0.98	1.080540436168	1.47	1.07160640764864	0.340640641461785	0.456591736073712	0.1335	0.0826	0.0035	0.0023	0.0081	0.0035	0.0024	0.0111	0.1699	0.0041	0.0046	0.004	0.0928	0.0086	0.0048	0.0038	0.003	0.1555	0.0734	0.0048	0.0048	0.0062	0.0211	0.005	0.0078	0.1765
14	rs17101871	104306438	0.98	1.080540436168	1.48	1.01867282088958	0.359914380234486	0.460075454014075	0.1333	0.0824	0.0035	0.0023	0.0081	0.0035	0.0024	0.0111	0.1701	0.0041	0.0046	0.004	0.0928	0.0086	0.0048	0.0038	0.003	0.1555	0.0737	0.0049	0.0048	0.0062	0.0211	0.0051	0.0078	0.1763
14	rs11627026	104310682	0.98	1.080540436168	1.48	1.01867282088958	0.344661027917231	0.444719801924558	0.1333	0.0824	0.0035	0.0023	0.0081	0.0035	0.0024	0.0111	0.1701	0.0041	0.0046	0.004	0.0928	0.0086	0.0048	0.0038	0.003	0.1555	0.0737	0.0049	0.0048	0.0062	0.0211	0.0051	0.0078	0.1763
14	rs55798317	104312542	0.98	1.080540436168	1.48	1.01867282088958	0.340016289313266	0.437424868728634	0.1333	0.0824	0.0035	0.0023	0.0081	0.0035	0.0024	0.011	0.1701	0.0041	0.0046	0.004	0.0928	0.0086	0.0048	0.0038	0.003	0.1555	0.0737	0.0049	0.0048	0.0062	0.0211	0.0051	0.0078	0.1763
14	rs6576006	104322394	0.98	1.080540436168	1.48	1.01867282088958	0.342099772784248	0.436895584269755	0.1333	0.0822	0.0035	0.0023	0.0081	0.0035	0.0024	0.011	0.1702	0.0041	0.0045	0.004	0.0928	0.0086	0.0048	0.0038	0.003	0.1556	0.0739	0.005	0.0048	0.0062	0.0211	0.0052	0.0077	0.176
14	rs45567035	104322573	0.98	1.080540436168	1.49	0.967391925764805	0.336955202885729	0.422801301298662	0.1333	0.0822	0.0035	0.0023	0.0081	0.0035	0.0024	0.011	0.1702	0.0041	0.0045	0.004	0.0928	0.0086	0.0048	0.0038	0.003	0.1556	0.0739	0.005	0.0048	0.0062	0.0211	0.0052	0.0077	0.176
14	rs12896812	104324496	0.98	1.080540436168	1.49	0.967391925764805	0.299594668401472	0.380649487249056	0.1333	0.0821	0.0035	0.0023	0.0081	0.0034	0.0024	0.011	0.1702	0.0041	0.0046	0.004	0.0928	0.0086	0.0048	0.0038	0.003	0.1557	0.074	0.005	0.0049	0.0062	0.0211	0.0053	0.0077	0.1759
14	rs61995846	104334932	0.98	1.080540436168	1.48	1.01867282088958	0.269957204238535	0.405069021324154	0.1333	0.0817	0.0034	0.0023	0.0079	0.0033	0.0024	0.0107	0.171	0.0041	0.0048	0.0039	0.0931	0.0087	0.0049	0.0037	0.003	0.1564	0.0743	0.0053	0.005	0.0062	0.0209	0.0052	0.0073	0.1748
14	rs10438243	104345822	0.99	1.00906370779823	1.48	1.01867282088958	0.280043530170026	0.346693607835609	0.1326	0.0814	0.0032	0.0023	0.0077	0.003	0.0023	0.0108	0.171	0.0039	0.0048	0.0039	0.0932	0.0088	0.0052	0.0036	0.0029	0.1583	0.0753	0.0055	0.0051	0.0063	0.0208	0.0048	0.0068	0.1739
14	rs77970149	104348078	0.99	1.00906370779823	1.48	1.01867282088958	0.250870591688819	0.273519860103725	0.1324	0.0813	0.0032	0.0023	0.0077	0.003	0.0023	0.0109	0.1711	0.0039	0.0048	0.0039	0.0933	0.0088	0.0051	0.0036	0.0029	0.1584	0.0753	0.0055	0.0051	0.0063	0.0208	0.0048	0.0068	0.174
14	rs4144027	104357638	0.99	1.00906370779823	1.48	1.01867282088958	0.249810513050392	0.216730804214747	0.1314	0.0809	0.0031	0.0023	0.0077	0.0028	0.0023	0.0111	0.1716	0.0039	0.0048	0.0039	0.0934	0.0088	0.0052	0.0035	0.0027	0.159	0.0754	0.0055	0.0051	0.0063	0.021	0.0048	0.0066	0.1742
14	rs10144862	104360977	0.99	1.00906370779823	1.49	0.967391925764805	0.237839465271857	0.237212873459777	0.1307	0.081	0.0032	0.0023	0.0077	0.0027	0.0022	0.0112	0.1717	0.0039	0.0048	0.0037	0.0937	0.0089	0.0052	0.0034	0.0026	0.1594	0.0761	0.0055	0.0052	0.0062	0.0209	0.0048	0.0065	0.1739
14	rs111581172	104363671	1	0.940597770197411	1.49	0.967391925764805	0.206284191376715	0.184629097908098	0.1313	0.0807	0.0032	0.0022	0.0078	0.0025	0.0021	0.0112	0.1719	0.0039	0.0048	0.0038	0.0941	0.0089	0.0052	0.0034	0.0024	0.1595	0.0757	0.0054	0.0052	0.0062	0.0208	0.0047	0.0064	0.1741
14	rs4906382	104364799	1	0.940597770197411	1.49	0.967391925764805	0.245026943378513	0.263405709233921	0.1314	0.0808	0.0032	0.0021	0.0078	0.0024	0.0021	0.0112	0.1719	0.0039	0.005	0.0038	0.094	0.0089	0.0053	0.0033	0.0022	0.1599	0.0757	0.0054	0.0051	0.0061	0.0207	0.0046	0.0064	0.1739
14	rs118182428	104366160	1	0.940597770197411	1.5	0.917750694748585	0.226861061185374	0.255558940540181	0.1319	0.0807	0.0032	0.002	0.0078	0.0023	0.0021	0.0111	0.1719	0.0039	0.0051	0.0038	0.0939	0.009	0.0052	0.0032	0.0021	0.1601	0.0756	0.0054	0.0051	0.0061	0.0206	0.0046	0.0064	0.174
14	rs78021316	104372260	1	0.940597770197411	1.5	0.917750694748585	0.225816602283665	0.252170644269592	0.1323	0.0807	0.0032	0.002	0.0078	0.0022	0.0021	0.0111	0.172	0.0039	0.0051	0.0037	0.0938	0.009	0.0052	0.0032	0.0021	0.1601	0.0755	0.0054	0.0051	0.006	0.0206	0.0046	0.0065	0.1739
14	rs28592682	104375450	1	0.940597770197411	1.5	0.917750694748585	0.232844484169239	0.257485285814988	0.1323	0.0807	0.0032	0.002	0.0078	0.0021	0.0021	0.0111	0.1719	0.0039	0.0052	0.0037	0.0939	0.0091	0.0052	0.0031	0.0021	0.1603	0.0755	0.0054	0.0051	0.006	0.0206	0.0045	0.0065	0.1738
14	rs61997568	104376817	1	0.940597770197411	1.5	0.917750694748585	0.238527098274881	0.242760004644919	0.1323	0.0808	0.0032	0.002	0.0079	0.0021	0.002	0.0111	0.1719	0.0039	0.0052	0.0037	0.0939	0.0091	0.0052	0.0031	0.0021	0.1605	0.0755	0.0054	0.0051	0.006	0.0206	0.0045	0.0064	0.1738
14	Affx-10140963	104394850	1	0.940597770197411	1.5	0.917750694748585	0.288704242191195	0.25059433311893	0.1322	0.0809	0.0032	0.0018	0.008	0.002	0.002	0.0111	0.1726	0.0039	0.0052	0.0035	0.0935	0.0092	0.0051	0.003	0.002	0.1608	0.0755	0.0054	0.0051	0.006	0.0207	0.0044	0.0064	0.1736
14	rs10467890	104397036	1	0.940597770197411	1.5	0.917750694748585	0.272309793108643	0.263291458474518	0.1321	0.0811	0.0032	0.0018	0.0081	0.002	0.002	0.011	0.1726	0.0039	0.0053	0.0035	0.0935	0.0093	0.0051	0.003	0.002	0.1608	0.0755	0.0055	0.0051	0.0059	0.0206	0.0044	0.0065	0.1737
14	rs35977669	104401366	1	0.940597770197411	1.52	0.823332010267983	0.267844724587447	0.262378009830485	0.132	0.0811	0.0032	0.0018	0.008	0.002	0.0019	0.011	0.1726	0.0039	0.0053	0.0035	0.0934	0.0092	0.0051	0.003	0.002	0.1609	0.0755	0.0055	0.0051	0.0059	0.0207	0.0044	0.0065	0.1738
14	rs2208431	104402336	1	0.940597770197411	1.53	0.778525311864042	0.2716167104342	0.263862866923018	0.1318	0.0811	0.0032	0.0018	0.008	0.002	0.0018	0.011	0.1725	0.004	0.0053	0.0035	0.0932	0.0092	0.0051	0.003	0.002	0.1611	0.0756	0.0055	0.0052	0.0059	0.0207	0.0042	0.0066	0.1736
14	rs35337422	104407243	1	0.940597770197411	1.53	0.778525311864042	0.292630805425605	0.267643825487871	0.1318	0.0811	0.0032	0.0018	0.008	0.002	0.0018	0.011	0.1725	0.004	0.0053	0.0035	0.0931	0.0092	0.0051	0.003	0.002	0.1611	0.0756	0.0055	0.0052	0.0061	0.0207	0.0042	0.0066	0.1736
14	rs78523783	104407788	1	0.940597770197411	1.52	0.823332010267983	0.295811760377835	0.269828313292017	0.1318	0.0811	0.0032	0.0018	0.008	0.002	0.0018	0.011	0.1725	0.004	0.0053	0.0035	0.0931	0.0092	0.0051	0.003	0.002	0.1611	0.0756	0.0055	0.0052	0.0061	0.0207	0.0042	0.0066	0.1736
14	rs118015906	104409989	1	0.940597770197411	1.52	0.823332010267983	0.296876147509204	0.269022860928365	0.1318	0.0811	0.0032	0.0018	0.008	0.002	0.0018	0.011	0.1725	0.004	0.0053	0.0035	0.0931	0.0092	0.0051	0.003	0.002	0.1611	0.0756	0.0055	0.0052	0.0061	0.0207	0.0042	0.0066	0.1736
14	rs17101957	104410305	1	0.940597770197411	1.52	0.823332010267983	0.296827722164888	0.268907857295775	0.1318	0.0811	0.0032	0.0018	0.008	0.002	0.0018	0.011	0.1725	0.004	0.0053	0.0035	0.0931	0.0092	0.0051	0.003	0.002	0.1611	0.0756	0.0055	0.0052	0.0061	0.0207	0.0042	0.0066	0.1736
14	rs78917841	104427096	1	0.940597770197411	1.52	0.823332010267983	0.302766594294532	0.230172975102048	0.1317	0.0811	0.0032	0.0017	0.0081	0.002	0.0019	0.011	0.1725	0.004	0.0053	0.0035	0.0931	0.0092	0.0051	0.003	0.002	0.1611	0.0756	0.0055	0.0052	0.0062	0.0208	0.0042	0.0068	0.1735
14	rs11851097	104436931	1	0.940597770197411	1.52	0.823332010267983	0.317886338440811	0.248347895469178	0.1317	0.0811	0.0032	0.0017	0.0081	0.002	0.0019	0.011	0.1725	0.004	0.0053	0.0035	0.093	0.0092	0.005	0.003	0.002	0.1611	0.0756	0.0055	0.0052	0.0062	0.0209	0.0042	0.0069	0.1735
14	rs55866217	104452045	1	0.940597770197411	1.52	0.823332010267983	0.262059094504562	0.232475394744211	0.1318	0.0811	0.0032	0.0017	0.0081	0.002	0.0019	0.011	0.1725	0.004	0.0053	0.0035	0.0933	0.0092	0.0046	0.003	0.002	0.1611	0.0757	0.0055	0.0052	0.0062	0.0209	0.0042	0.0069	0.1735
14	rs10143389	104452640	1	0.940597770197411	1.52	0.823332010267983	0.259394609926447	0.229297815507276	0.1318	0.0811	0.0032	0.0017	0.0081	0.002	0.0019	0.011	0.1725	0.004	0.0053	0.0035	0.0933	0.0092	0.0045	0.003	0.002	0.1611	0.0757	0.0055	0.0052	0.0062	0.0209	0.0042	0.0069	0.1735
14	rs55735983	104455825	1	0.940597770197411	1.52	0.823332010267983	0.259259523409384	0.226896709366062	0.1318	0.0811	0.0032	0.0017	0.0081	0.002	0.0019	0.011	0.1725	0.004	0.0053	0.0035	0.0933	0.0092	0.0045	0.003	0.002	0.1611	0.0757	0.0055	0.0052	0.0062	0.0209	0.0042	0.0069	0.1735
14	rs117615164	104461821	1	0.940597770197411	1.52	0.823332010267983	0.260115718299946	0.232255797695451	0.1318	0.0811	0.0032	0.0017	0.0081	0.002	0.0019	0.011	0.1725	0.004	0.0053	0.0035	0.0933	0.0092	0.0045	0.003	0.002	0.1611	0.0757	0.0055	0.0052	0.0062	0.0209	0.0042	0.0069	0.1735
14	rs111450956	104463403	1	0.940597770197411	1.53	0.778525311864042	0.262149675513832	0.201772997176456	0.1317	0.0811	0.0032	0.0017	0.0081	0.002	0.0019	0.011	0.1724	0.004	0.0053	0.0035	0.0933	0.0092	0.0045	0.003	0.002	0.1611	0.0756	0.0055	0.0052	0.0063	0.0209	0.0042	0.0068	0.1736
14	rs142879959	104467648	1	0.940597770197411	1.51	0.869735485018148	0.28088913368436	0.181788734373627	0.1317	0.0812	0.0032	0.0018	0.0081	0.002	0.0019	0.011	0.1723	0.004	0.0053	0.0035	0.0933	0.0092	0.0046	0.003	0.002	0.1611	0.0756	0.0055	0.0052	0.0064	0.0208	0.0042	0.0068	0.1737
14	rs11623115	104469692	1	0.940597770197411	1.51	0.869735485018148	0.281171305789033	0.182700060279102	0.1317	0.0812	0.0032	0.0018	0.0081	0.002	0.0019	0.011	0.1723	0.004	0.0053	0.0035	0.0933	0.0092	0.0046	0.003	0.002	0.1611	0.0756	0.0055	0.0052	0.0064	0.0208	0.0042	0.0068	0.1737
14	rs78367570	104471165	1	0.940597770197411	1.51	0.869735485018148	0.281312448882657	0.18330847945307	0.1317	0.0812	0.0032	0.0018	0.0081	0.002	0.0019	0.011	0.1723	0.004	0.0053	0.0035	0.0933	0.0092	0.0046	0.003	0.002	0.161	0.0756	0.0055	0.0052	0.0064	0.0208	0.0042	0.0068	0.1737
14	rs79402943	104472756	1	0.940597770197411	1.51	0.869735485018148	0.28154777187095	0.184019178065033	0.1317	0.0812	0.0032	0.0018	0.0081	0.002	0.0019	0.011	0.1723	0.004	0.0053	0.0035	0.0933	0.0092	0.0046	0.003	0.002	0.161	0.0756	0.0055	0.0052	0.0064	0.0208	0.0042	0.0068	0.1737
14	rs11160779	104481083	1	0.940597770197411	1.5	0.917750694748585	0.268808003584274	0.185952958339467	0.1316	0.0812	0.0031	0.0018	0.0081	0.002	0.0019	0.011	0.1723	0.0039	0.0053	0.0035	0.0934	0.0092	0.0046	0.0028	0.002	0.1611	0.0756	0.0055	0.0051	0.0064	0.0208	0.0042	0.0067	0.1739
14	rs79863141	104488633	1	0.940597770197411	1.51	0.869735485018148	0.267478253528714	0.161560986204375	0.1316	0.0812	0.0032	0.0018	0.0081	0.002	0.002	0.011	0.1724	0.0039	0.0053	0.0035	0.0933	0.0092	0.0046	0.0028	0.002	0.161	0.0756	0.0055	0.0051	0.0065	0.0208	0.0042	0.0067	0.1739
14	rs80020004	104495116	1	0.940597770197411	1.51	0.869735485018148	0.27690804543134	0.145825604307514	0.1315	0.0812	0.0032	0.0018	0.0081	0.002	0.002	0.011	0.1724	0.0038	0.0053	0.0035	0.0933	0.0092	0.0046	0.0027	0.002	0.1611	0.0757	0.0054	0.0051	0.0065	0.0208	0.0042	0.0067	0.1739
14	rs76761167	104500301	1	0.940597770197411	1.5	0.917750694748585	0.276814740750439	0.143864704229417	0.1315	0.0812	0.0032	0.0018	0.0081	0.002	0.002	0.011	0.1724	0.0038	0.0053	0.0035	0.0933	0.0092	0.0046	0.0027	0.002	0.1611	0.0757	0.0054	0.0051	0.0065	0.0208	0.0042	0.0067	0.1739
14	rs11622475	104509076	1.01	0.875109975033704	1.5	0.917750694748585	0.267478253528714	0.138774884672921	0.1315	0.0812	0.0032	0.0018	0.0081	0.002	0.002	0.011	0.1726	0.0038	0.0053	0.0035	0.0933	0.0092	0.0046	0.0027	0.002	0.1611	0.0757	0.0054	0.0051	0.0065	0.0207	0.0042	0.0067	0.1738
14	rs74488408	104514123	1.01	0.875109975033704	1.5	0.917750694748585	0.233906858806119	0.138682962107109	0.1315	0.0812	0.0032	0.0018	0.0081	0.002	0.002	0.011	0.1727	0.0038	0.0052	0.0036	0.0933	0.0092	0.0046	0.0027	0.0021	0.1612	0.0757	0.0055	0.0052	0.0064	0.0207	0.0042	0.0067	0.1737
14	rs3783312	104518625	1.01	0.875109975033704	1.5	0.917750694748585	0.169383636381767	0.118927376045535	0.1314	0.0811	0.0032	0.0019	0.0081	0.002	0.002	0.0112	0.1727	0.0038	0.0052	0.0036	0.0932	0.0093	0.0045	0.0027	0.0021	0.1612	0.0759	0.0055	0.0052	0.0061	0.0206	0.0042	0.0066	0.1734
14	rs74622518	104522035	1.01	0.875109975033704	1.5	0.917750694748585	0.172302379998033	0.117109623517127	0.1314	0.0811	0.0032	0.0019	0.0081	0.002	0.002	0.0112	0.1729	0.0038	0.0052	0.0036	0.0933	0.0093	0.0045	0.0027	0.0021	0.1614	0.0758	0.0055	0.0052	0.006	0.0206	0.0042	0.0066	0.1732
14	rs6576018	104530951	1.01	0.875109975033704	1.49	0.967391925764805	0.159669970086123	0.114788127157992	0.1314	0.081	0.0033	0.0019	0.0081	0.002	0.002	0.0112	0.1729	0.0038	0.0052	0.0036	0.0932	0.0093	0.0045	0.0027	0.0021	0.1614	0.0759	0.0055	0.0052	0.006	0.0206	0.0042	0.0066	0.1731
14	rs1770998	104541169	1.01	0.875109975033704	1.49	0.967391925764805	0.16004659298723	0.114018222871647	0.1312	0.0811	0.0033	0.0019	0.0081	0.002	0.002	0.0112	0.1727	0.0038	0.0052	0.0038	0.0932	0.0095	0.0047	0.0028	0.0021	0.1609	0.0757	0.0056	0.0053	0.006	0.0208	0.0043	0.0066	0.1731
14	rs2368998	104541763	1.01	0.875109975033704	1.49	0.967391925764805	0.154284256360931	0.102545696729776	0.1311	0.0811	0.0033	0.0019	0.0081	0.002	0.002	0.0112	0.1727	0.0038	0.0052	0.0038	0.0931	0.0095	0.0047	0.0028	0.0021	0.1609	0.0757	0.0056	0.0053	0.006	0.0208	0.0043	0.0066	0.1731
14	rs78757355	104555121	1.02	0.812565575704939	1.49	0.967391925764805	0.0376514464842811	0.160591050923285	0.1292	0.0772	0.0042	0.0023	0.0077	0.0025	0.0025	0.0107	0.1728	0.0048	0.0055	0.005	0.0909	0.0104	0.0048	0.0022	0.0025	0.1587	0.0781	0.0054	0.0056	0.0068	0.0219	0.0047	0.0071	0.1729
14	rs116865541	104555977	1.02	0.812565575704939	1.49	0.967391925764805	0.0377190882698724	0.160978777219812	0.1292	0.0772	0.0043	0.0023	0.0077	0.0025	0.0025	0.0107	0.1728	0.0048	0.0055	0.005	0.0909	0.0104	0.0048	0.0022	0.0025	0.1587	0.0781	0.0054	0.0056	0.0068	0.0219	0.0047	0.0071	0.1729
14	rs60848392	104557032	1.02	0.812565575704939	1.49	0.967391925764805	0.0369796374597023	0.162630296000759	0.1292	0.0772	0.0043	0.0023	0.0077	0.0025	0.0025	0.0107	0.1728	0.0048	0.0055	0.005	0.0909	0.0104	0.0048	0.0022	0.0025	0.1587	0.0781	0.0054	0.0056	0.0068	0.0219	0.0047	0.0071	0.173
14	rs1770984	104559919	1.02	0.812565575704939	1.49	0.967391925764805	0.0364878758164998	0.168112418281161	0.1291	0.0771	0.0043	0.0023	0.0077	0.0025	0.0025	0.0107	0.173	0.0049	0.0054	0.0051	0.0908	0.0104	0.0048	0.0021	0.0025	0.1587	0.0782	0.0054	0.0056	0.0069	0.0219	0.0048	0.0071	0.173
14	rs1744284	104559922	1.02	0.812565575704939	1.49	0.967391925764805	0.0367930288594238	0.168407900013418	0.129	0.0771	0.0043	0.0023	0.0077	0.0025	0.0025	0.0107	0.173	0.0049	0.0055	0.0051	0.0909	0.0104	0.0048	0.0021	0.0025	0.1587	0.0783	0.0054	0.0056	0.0069	0.0219	0.0048	0.0071	0.1729
14	rs1616542	104563018	1.03	0.752927598544599	1.46	1.12620512571235	0.0321433958956818	0.153097045109159	0.1286	0.0771	0.0045	0.0025	0.0076	0.0027	0.0026	0.0107	0.1733	0.0049	0.0054	0.0052	0.0906	0.0105	0.0048	0.0022	0.0026	0.1582	0.0785	0.0053	0.0056	0.0068	0.0215	0.0048	0.0069	0.1732
14	rs1744291	104566770	1.03	0.752927598544599	1.46	1.12620512571235	0.0347065232728946	0.161172764327947	0.1283	0.0769	0.0046	0.0026	0.0074	0.0027	0.0027	0.0106	0.1735	0.005	0.0054	0.0053	0.0905	0.0105	0.0048	0.0022	0.0027	0.1582	0.0788	0.0052	0.0056	0.0068	0.0211	0.0049	0.0068	0.1734
14	rs8019465	104572667	1.03	0.752927598544599	1.46	1.12620512571235	0.0660324710638971	0.137398387147485	0.1283	0.0768	0.0047	0.0029	0.0073	0.0027	0.0028	0.0108	0.1739	0.0051	0.0053	0.0056	0.089	0.0108	0.0048	0.0023	0.0033	0.1581	0.0791	0.0051	0.0056	0.0068	0.0209	0.0046	0.0063	0.1736
14	rs34654790	104574889	1.03	0.752927598544599	1.46	1.12620512571235	0.0728650558699525	0.105680824592601	0.1281	0.0769	0.0048	0.0029	0.0075	0.0027	0.0029	0.0109	0.1739	0.0051	0.0054	0.0059	0.0885	0.0108	0.0048	0.0024	0.0033	0.1579	0.079	0.0051	0.0057	0.0065	0.021	0.0047	0.0062	0.1736
14	rs2298000	104575326	1.03	0.752927598544599	1.46	1.12620512571235	0.0730968726640654	0.108516761928989	0.1281	0.077	0.0048	0.0029	0.0075	0.0027	0.0029	0.0109	0.1739	0.0051	0.0054	0.0059	0.0884	0.0108	0.0048	0.0024	0.0033	0.1579	0.079	0.0051	0.0057	0.0065	0.021	0.0047	0.0062	0.1736
14	rs1771011	104575869	1.03	0.752927598544599	1.46	1.12620512571235	0.0745191741772101	0.117023328175156	0.128	0.077	0.0048	0.003	0.0075	0.0027	0.0029	0.0109	0.1739	0.0051	0.0054	0.006	0.0883	0.0108	0.0048	0.0024	0.0034	0.1579	0.079	0.0051	0.0057	0.0065	0.0209	0.0047	0.0062	0.1737
14	rs11623994	104591453	1.04	0.69615671060944	1.46	1.12620512571235	0.133858196465245	0.118580322134213	0.1283	0.0764	0.005	0.0033	0.0074	0.0029	0.0032	0.0109	0.1742	0.0052	0.0056	0.0066	0.087	0.0109	0.0051	0.0026	0.0036	0.157	0.0784	0.0051	0.0058	0.0066	0.021	0.0049	0.0057	0.1737
14	rs4906418	104593207	1.04	0.69615671060944	1.46	1.12620512571235	0.140136805805685	0.129694001351637	0.1284	0.0764	0.0051	0.0033	0.0074	0.003	0.0032	0.0109	0.1743	0.0052	0.0056	0.0067	0.0869	0.0109	0.0051	0.0026	0.0036	0.1569	0.0783	0.0051	0.0058	0.0066	0.021	0.0049	0.0057	0.1737
14	rs114268471	104596020	1.04	0.69615671060944	1.46	1.12620512571235	0.147402991080977	0.132033216162468	0.1283	0.0763	0.0051	0.0033	0.0073	0.003	0.0032	0.0109	0.1744	0.0052	0.0056	0.0067	0.0869	0.011	0.0051	0.0026	0.0037	0.1569	0.0783	0.0051	0.0058	0.0066	0.021	0.0049	0.0056	0.1737
14	rs117955807	104598298	1.04	0.69615671060944	1.47	1.07160640764864	0.153347097027918	0.13113168761125	0.1282	0.0762	0.0051	0.0033	0.0073	0.003	0.0032	0.0109	0.1745	0.0052	0.0056	0.0067	0.0869	0.011	0.0052	0.0026	0.0037	0.1569	0.0782	0.0051	0.0058	0.0065	0.021	0.0049	0.0056	0.1737
14	rs61997631	104600920	1.04	0.69615671060944	1.47	1.07160640764864	0.16083576172659	0.130232445763723	0.1281	0.0761	0.0051	0.0034	0.0073	0.003	0.0032	0.0109	0.1746	0.0052	0.0056	0.0068	0.0869	0.011	0.0052	0.0026	0.0037	0.1569	0.0781	0.0051	0.0058	0.0065	0.0211	0.0049	0.0056	0.1737
14	rs8012009	104609708	1.04	0.69615671060944	1.48	1.01867282088958	0.186918706504349	0.135935670048262	0.1279	0.0758	0.0052	0.0034	0.0073	0.003	0.0033	0.0109	0.1749	0.0052	0.0057	0.0069	0.0869	0.011	0.0054	0.0026	0.0038	0.157	0.0779	0.0051	0.0058	0.0064	0.0211	0.005	0.0055	0.1736
14	rs1557014	104610463	1.04	0.69615671060944	1.48	1.01867282088958	0.168605494235878	0.138315494553987	0.1281	0.0757	0.0052	0.0034	0.0073	0.003	0.0033	0.0109	0.175	0.0049	0.0057	0.007	0.0868	0.011	0.0054	0.0026	0.0038	0.157	0.0779	0.0051	0.0058	0.0064	0.0211	0.005	0.0055	0.1736
14	rs12896307	104616589	1.04	0.69615671060944	1.48	1.01867282088958	0.188271271954255	0.125504942557122	0.1282	0.0755	0.0052	0.0034	0.0073	0.003	0.0033	0.0109	0.1749	0.0049	0.0057	0.007	0.0868	0.011	0.0054	0.0026	0.0038	0.1569	0.0778	0.0052	0.0058	0.0064	0.0211	0.005	0.0055	0.1735
14	rs45472297	104618742	1.05	0.642211085129376	1.49	0.967391925764805	0.201047645499086	0.136666311100549	0.1284	0.0755	0.0052	0.0034	0.0073	0.003	0.0033	0.0109	0.1749	0.0049	0.0057	0.007	0.0869	0.011	0.0054	0.0026	0.0038	0.1569	0.0777	0.0052	0.0058	0.0064	0.0211	0.005	0.0055	0.1734
14	rs11622831	104620667	1.06	0.591046266007479	1.5	0.917750694748585	0.3092625085422	0.189533211808396	0.1281	0.0749	0.0053	0.0034	0.0072	0.0029	0.0034	0.0109	0.1759	0.005	0.0058	0.0075	0.087	0.011	0.0056	0.0027	0.0039	0.1574	0.0772	0.0049	0.0057	0.0065	0.0209	0.0051	0.0055	0.1725
14	rs61997639	104620706	1.06	0.591046266007479	1.5	0.917750694748585	0.309757593390602	0.190354815795888	0.1282	0.0745	0.0052	0.0034	0.0072	0.0029	0.0034	0.0109	0.1759	0.005	0.0058	0.0076	0.087	0.011	0.0056	0.0027	0.0039	0.1574	0.0772	0.0049	0.0057	0.0065	0.0209	0.0051	0.0056	0.1726
14	rs12435350	104623247	1.07	0.542615033110665	1.5	0.917750694748585	0.565790996988054	0.299547986491734	0.1272	0.0733	0.0056	0.0036	0.007	0.003	0.0037	0.0108	0.1786	0.005	0.0059	0.0085	0.0871	0.0111	0.0061	0.0032	0.0043	0.1573	0.0762	0.0041	0.0059	0.0065	0.0203	0.0053	0.0063	0.1704
14	rs117285014	104624834	1.08	0.496867270490283	1.5	0.917750694748585	0.757411625363805	0.378866923492801	0.1263	0.0737	0.0056	0.0038	0.0069	0.003	0.0039	0.0102	0.1791	0.0047	0.0059	0.0088	0.088	0.0107	0.0063	0.0035	0.0045	0.1581	0.0758	0.0036	0.0058	0.0061	0.02	0.0053	0.0065	0.17
14	rs55667215	104626730	1.09	0.453749840114468	1.5	0.917750694748585	1.08436784691588	0.44365672767458	0.1255	0.0741	0.0056	0.004	0.0069	0.003	0.0041	0.0096	0.1799	0.0044	0.0059	0.0091	0.0889	0.0103	0.0063	0.0038	0.0046	0.1592	0.0756	0.0031	0.0056	0.0056	0.0197	0.0052	0.0066	0.1697
14	rs28426081	104626997	1.09	0.453749840114468	1.5	0.917750694748585	1.12816764239355	0.454852491477567	0.1251	0.0743	0.0056	0.0043	0.0068	0.003	0.0041	0.0096	0.1796	0.0043	0.0059	0.009	0.089	0.0102	0.0063	0.0038	0.0047	0.1598	0.0757	0.0032	0.0057	0.0056	0.0195	0.0052	0.0066	0.1692
14	rs10137218	104628062	1.09	0.453749840114468	1.51	0.869735485018148	1.10135875354268	0.474755263278929	0.125	0.0748	0.0056	0.0043	0.0068	0.0031	0.0042	0.0095	0.1797	0.0043	0.0059	0.009	0.089	0.01	0.0064	0.0038	0.0047	0.1602	0.0754	0.0034	0.0055	0.0054	0.0193	0.0051	0.0066	0.1689
14	rs114957565	104629654	1.09	0.453749840114468	1.51	0.869735485018148	1.08729591156565	0.471917710091798	0.125	0.0749	0.0055	0.0045	0.0068	0.0032	0.0041	0.0095	0.1797	0.0043	0.0059	0.009	0.0892	0.01	0.0064	0.0038	0.0047	0.1599	0.0756	0.0034	0.0055	0.0054	0.0193	0.0051	0.0066	0.1689
14	rs7156998	104630328	1.09	0.453749840114468	1.52	0.823332010267983	1.07825573729391	0.489417562589733	0.125	0.0749	0.0055	0.0045	0.0068	0.0032	0.0041	0.0095	0.1797	0.0043	0.0059	0.0089	0.0892	0.0099	0.0064	0.0038	0.0047	0.1599	0.0756	0.0034	0.0055	0.0053	0.0194	0.0051	0.0067	0.1689
14	rs118114904	104630750	1.09	0.453749840114468	1.52	0.823332010267983	1.20095547007227	0.491872410212389	0.125	0.0749	0.0054	0.0045	0.0067	0.0032	0.0041	0.0096	0.1797	0.0041	0.0059	0.0091	0.0892	0.0099	0.0063	0.0038	0.0047	0.1599	0.0756	0.0034	0.0055	0.0053	0.0194	0.0051	0.0067	0.1689
14	rs2497299	104632699	1.1	0.413206464175836	1.52	0.823332010267983	0.846718654140728	0.452847845910839	0.1252	0.0752	0.0051	0.0045	0.0063	0.0033	0.0042	0.0097	0.1803	0.0039	0.0059	0.0087	0.0894	0.0098	0.006	0.0039	0.0044	0.1598	0.0754	0.0035	0.0055	0.0054	0.0195	0.0049	0.007	0.1694
14	rs76304797	104633227	1.1	0.413206464175836	1.52	0.823332010267983	0.837771023196256	0.476514054630334	0.1254	0.0753	0.005	0.0045	0.0062	0.0033	0.0041	0.0097	0.1805	0.0038	0.0058	0.0086	0.0895	0.0098	0.0058	0.004	0.0043	0.1598	0.0754	0.0035	0.0055	0.0052	0.0195	0.0048	0.0071	0.1696
14	rs77165353	104634853	1.1	0.413206464175836	1.52	0.823332010267983	0.801293395635353	0.475431521827634	0.1258	0.0756	0.0047	0.0046	0.006	0.0033	0.004	0.0097	0.1811	0.0038	0.0058	0.0083	0.0897	0.0097	0.0055	0.004	0.0041	0.1599	0.0751	0.0035	0.0053	0.0049	0.0196	0.0047	0.0074	0.17
14	rs35153457	104634858	1.1	0.413206464175836	1.52	0.823332010267983	0.800277086429663	0.472322804073539	0.1258	0.0756	0.0047	0.0046	0.006	0.0033	0.004	0.0097	0.1811	0.0038	0.0058	0.0083	0.0897	0.0097	0.0055	0.004	0.0041	0.1599	0.0751	0.0035	0.0053	0.0049	0.0196	0.0047	0.0074	0.17
14	rs8013773	104636584	1.1	0.413206464175836	1.53	0.778525311864042	0.778214142979622	0.377595098622985	0.1261	0.0759	0.0045	0.0046	0.0059	0.0033	0.0039	0.0097	0.1818	0.0036	0.0057	0.008	0.0899	0.0095	0.0052	0.0039	0.0038	0.1602	0.0748	0.0033	0.0053	0.0048	0.0198	0.0046	0.0077	0.1704
14	rs1890982	104637327	1.1	0.413206464175836	1.53	0.778525311864042	0.809600983346055	0.447380437998086	0.1262	0.0761	0.0044	0.0046	0.0058	0.0033	0.0038	0.0096	0.1819	0.0036	0.0057	0.008	0.0901	0.0095	0.0051	0.0039	0.0037	0.1602	0.0748	0.0033	0.0053	0.0047	0.0198	0.0045	0.0077	0.1704
14	rs2275595	104638926	1.1	0.413206464175836	1.53	0.778525311864042	0.754438188435651	0.409742700032215	0.1265	0.0763	0.0044	0.0047	0.0056	0.0035	0.004	0.0095	0.1819	0.0037	0.0057	0.0078	0.0905	0.0092	0.005	0.004	0.0037	0.1599	0.0748	0.0034	0.0053	0.0046	0.0199	0.0044	0.0077	0.1702
14	rs2275593	104640011	1.1	0.413206464175836	1.56	0.653525583231	0.798011943250606	0.489962811840807	0.1263	0.0765	0.0042	0.0048	0.0054	0.0037	0.0042	0.0093	0.1818	0.0038	0.0058	0.0076	0.0908	0.0089	0.0047	0.0039	0.0037	0.1604	0.075	0.0033	0.0054	0.0045	0.02	0.0042	0.0078	0.17
14	rs2497298	104640822	1.1	0.413206464175836	1.56	0.653525583231	0.772509363918093	0.411173685100749	0.1262	0.0764	0.004	0.0048	0.0054	0.0039	0.0049	0.0091	0.1815	0.0038	0.0058	0.0072	0.0909	0.0088	0.0046	0.0039	0.0038	0.1605	0.0749	0.0034	0.0057	0.0044	0.0202	0.0042	0.0079	0.1699
14	rs871266	104647311	1.11	0.375177619549844	1.56	0.653525583231	0.552888881429352	0.795816848938744	0.124	0.0761	0.0044	0.0055	0.005	0.005	0.0056	0.0076	0.1772	0.004	0.0058	0.0052	0.0916	0.0089	0.0041	0.0045	0.0044	0.1609	0.0744	0.0037	0.0066	0.0043	0.0204	0.004	0.008	0.1748
14	rs946996	104650494	1.11	0.375177619549844	1.56	0.653525583231	0.531329151304374	0.866268908329471	0.1245	0.0759	0.0044	0.0055	0.0049	0.0052	0.0057	0.0075	0.1766	0.004	0.0059	0.005	0.0915	0.0089	0.0041	0.0047	0.0045	0.1605	0.0743	0.0038	0.0067	0.0043	0.0204	0.004	0.008	0.175
14	rs73360268	104654488	1.1	0.413206464175836	1.57	0.614941920479678	0.654292678766943	0.983487343978629	0.1245	0.076	0.0044	0.0057	0.0047	0.0054	0.0059	0.0075	0.1767	0.0041	0.0059	0.0049	0.0913	0.0087	0.0041	0.0047	0.0045	0.1605	0.075	0.0038	0.0066	0.0043	0.0204	0.0041	0.008	0.1743
14	rs79678632	104655458	1.1	0.413206464175836	1.69	0.263511633917478	0.732188514476311	1.04719825039176	0.1245	0.0761	0.0044	0.0057	0.0045	0.0054	0.0059	0.0075	0.1767	0.0041	0.0059	0.0048	0.0913	0.0087	0.0041	0.0048	0.0046	0.1606	0.075	0.0038	0.0065	0.0043	0.0204	0.0041	0.008	0.1744
14	rs77643529	104658345	1.1	0.413206464175836	1.68	0.285465824887251	0.760237309538359	1.10430896997859	0.1247	0.0761	0.0044	0.0057	0.0045	0.0055	0.0061	0.0075	0.1763	0.0043	0.0059	0.0048	0.0909	0.0086	0.0042	0.0049	0.0046	0.1606	0.0751	0.0038	0.0065	0.0043	0.0203	0.0041	0.008	0.1743
14	rs61996625	104659091	1.1	0.413206464175836	1.67	0.308662716071979	0.752610928145921	1.11507939087063	0.1248	0.0761	0.0044	0.0057	0.0045	0.0056	0.0061	0.0075	0.1762	0.0043	0.0059	0.0047	0.0909	0.0086	0.0042	0.0049	0.0047	0.1606	0.0752	0.0039	0.0065	0.0043	0.0203	0.0041	0.008	0.1743
14	rs72717005	104659977	1.11	0.375177619549844	1.67	0.308662716071979	0.761307687318371	1.1496393877008	0.1248	0.0761	0.0044	0.0057	0.0045	0.0056	0.0062	0.0075	0.1761	0.0043	0.0059	0.0047	0.0909	0.0086	0.0042	0.005	0.0047	0.1606	0.0753	0.0039	0.0065	0.0043	0.0203	0.0041	0.008	0.1742
14	rs74090275	104663754	1.1	0.413206464175836	1.67	0.308662716071979	0.739345990559121	1.22978453633205	0.125	0.076	0.0043	0.0057	0.0045	0.0058	0.0063	0.0075	0.1756	0.0044	0.006	0.0046	0.0906	0.0087	0.0042	0.0051	0.0048	0.1604	0.0755	0.0039	0.0065	0.0042	0.0203	0.0041	0.008	0.1744
14	rs10146391	104666652	1.1	0.413206464175836	1.67	0.308662716071979	0.90668096627082	1.30615157473458	0.1251	0.0756	0.0044	0.0059	0.0046	0.006	0.0066	0.0075	0.1751	0.0045	0.0062	0.0045	0.0903	0.0088	0.0043	0.0052	0.0048	0.1602	0.0754	0.004	0.0066	0.0041	0.0205	0.0042	0.0079	0.1744
14	rs74090298	104668187	1.1	0.413206464175836	1.67	0.308662716071979	0.973524524890149	1.34960704806337	0.1251	0.0755	0.0044	0.006	0.0046	0.006	0.0066	0.0076	0.1749	0.0046	0.0062	0.0044	0.0901	0.0088	0.0043	0.0052	0.0048	0.1601	0.0753	0.004	0.0066	0.0041	0.0206	0.0042	0.0079	0.1744
14	rs77602211	104668590	1.1	0.413206464175836	1.67	0.308662716071979	0.979388994725989	1.35552050935057	0.125	0.0754	0.0044	0.006	0.0046	0.0061	0.0066	0.0076	0.1748	0.0046	0.0062	0.0044	0.0901	0.0088	0.0044	0.0053	0.0048	0.16	0.0753	0.004	0.0066	0.0041	0.0206	0.0043	0.0079	0.1745
14	rs75503781	104673265	1.11	0.375177619549844	1.67	0.308662716071979	1.0212756603685	1.48100983808331	0.1244	0.0752	0.0044	0.0062	0.0048	0.0062	0.0068	0.0079	0.1745	0.0047	0.0062	0.0044	0.0896	0.0088	0.0046	0.0056	0.0049	0.1598	0.075	0.0041	0.0066	0.0041	0.0205	0.0044	0.008	0.1748
14	rs79088218	104673472	1.11	0.375177619549844	1.67	0.308662716071979	1.02153536870883	1.48066688347284	0.1244	0.0752	0.0044	0.0062	0.0048	0.0062	0.0068	0.0079	0.1745	0.0047	0.0062	0.0044	0.0896	0.0088	0.0046	0.0056	0.0049	0.1598	0.075	0.0041	0.0067	0.0041	0.0205	0.0044	0.008	0.1749
14	rs73362234	104676008	1.1	0.413206464175836	1.67	0.308662716071979	1.01919895942731	1.48615567791392	0.1244	0.0752	0.0044	0.0062	0.0048	0.0062	0.0068	0.008	0.1744	0.0048	0.0062	0.0044	0.0895	0.0088	0.0046	0.0057	0.0049	0.1597	0.0749	0.0041	0.0067	0.0041	0.0205	0.0044	0.0079	0.1749
14	rs12892279	104679199	1.1	0.413206464175836	1.68	0.285465824887251	1.04842840342666	1.49473839002977	0.1243	0.0752	0.0044	0.0062	0.0048	0.0062	0.0068	0.0079	0.1745	0.0048	0.0062	0.0043	0.0894	0.0088	0.0046	0.0057	0.0049	0.1599	0.0748	0.0041	0.0067	0.0041	0.0206	0.0045	0.0079	0.175
14	rs35027920	104679387	1.1	0.413206464175836	1.68	0.285465824887251	1.04624209304333	1.49353633690996	0.1243	0.075	0.0044	0.0062	0.0048	0.0062	0.0069	0.0079	0.1745	0.0048	0.0062	0.0043	0.0894	0.0088	0.0046	0.0057	0.0049	0.1598	0.0748	0.0041	0.0067	0.0041	0.0206	0.0045	0.0079	0.175
14	rs11622892	104685838	1.11	0.375177619549844	1.68	0.285465824887251	1.01539613767673	1.43260956348941	0.1243	0.0749	0.0045	0.0061	0.0049	0.0062	0.0069	0.0079	0.1741	0.0048	0.0062	0.0043	0.0892	0.0089	0.0046	0.0057	0.0048	0.1599	0.0747	0.0042	0.0067	0.0042	0.0206	0.0046	0.0079	0.175
14	rs34687899	104686639	1.11	0.375177619549844	1.68	0.285465824887251	1.03829949375203	1.36262235276603	0.1244	0.0748	0.0046	0.0061	0.0049	0.0062	0.0068	0.0079	0.1738	0.0048	0.0062	0.0043	0.0891	0.009	0.0045	0.0058	0.0047	0.1599	0.0747	0.0042	0.0067	0.0042	0.0206	0.0047	0.0079	0.1751
14	rs35034661	104686803	1.11	0.375177619549844	1.67	0.308662716071979	1.03281511457375	1.3690531491325	0.1245	0.0747	0.0047	0.0061	0.005	0.0062	0.0069	0.0079	0.1737	0.0048	0.0062	0.0043	0.089	0.009	0.0045	0.0058	0.0047	0.1598	0.0746	0.0043	0.0067	0.0042	0.0206	0.0048	0.0079	0.1751
14	rs117763903	104687093	1.11	0.375177619549844	1.68	0.285465824887251	1.07418868421261	1.39160032492662	0.1245	0.0747	0.0046	0.0061	0.005	0.0062	0.0069	0.0079	0.1737	0.0048	0.0062	0.0043	0.0889	0.009	0.0045	0.0059	0.0047	0.1596	0.0747	0.0043	0.0067	0.0042	0.0206	0.0048	0.0079	0.1752
14	rs77505595	104690155	1.12	0.339600448506511	1.68	0.285465824887251	1.21103531303586	1.6370987745945	0.1259	0.0745	0.0045	0.0061	0.0053	0.0063	0.0071	0.008	0.1735	0.0051	0.0062	0.0042	0.0877	0.0084	0.0041	0.0061	0.0048	0.1589	0.0754	0.0043	0.0069	0.004	0.0203	0.0048	0.0079	0.1754
14	rs74087237	104690555	1.12	0.339600448506511	1.68	0.285465824887251	1.20723997342113	1.67321315771236	0.1261	0.0745	0.0045	0.0062	0.0053	0.0063	0.0072	0.008	0.1735	0.0051	0.0062	0.0042	0.0876	0.0083	0.0041	0.0062	0.0049	0.1588	0.0755	0.0044	0.0069	0.004	0.0203	0.0048	0.0079	0.1754
14	rs10083398	104691114	1.12	0.339600448506511	1.68	0.285465824887251	1.24652422190512	1.72804269303827	0.1261	0.0744	0.0045	0.0062	0.0054	0.0063	0.0072	0.008	0.1736	0.0051	0.0062	0.0041	0.0875	0.0084	0.004	0.0062	0.0049	0.1588	0.0756	0.0044	0.0069	0.004	0.0202	0.0048	0.0079	0.1753
14	rs7144831	104693120	1.13	0.306408690300974	1.69	0.263511633917478	1.2124250067682	1.83545363883283	0.1262	0.0743	0.0045	0.0062	0.0055	0.0064	0.0071	0.008	0.1739	0.0052	0.0062	0.004	0.0872	0.0084	0.0039	0.0063	0.0049	0.1587	0.0761	0.0044	0.0069	0.0039	0.02	0.0048	0.0079	0.1751
14	rs79801821	104694548	1.13	0.306408690300974	1.69	0.263511633917478	1.2077025720874	1.83563077459972	0.1262	0.0743	0.0045	0.0062	0.0055	0.0064	0.0071	0.008	0.1739	0.0052	0.0062	0.004	0.0871	0.0084	0.0039	0.0063	0.0049	0.1587	0.0761	0.0044	0.0069	0.0039	0.02	0.0048	0.0079	0.1751
14	rs11850370	104694777	1.13	0.306408690300974	1.69	0.263511633917478	1.2181756277433	1.83244270441919	0.1262	0.0743	0.0045	0.0062	0.0056	0.0064	0.0071	0.008	0.1739	0.0052	0.0062	0.004	0.0871	0.0083	0.0039	0.0063	0.0049	0.1587	0.0761	0.0044	0.0069	0.0039	0.02	0.0048	0.0079	0.1751
14	rs4906424	104703334	1.15	0.246899131395369	1.69	0.263511633917478	1.01004743607252	2.0766948117157	0.1299	0.0737	0.0038	0.0062	0.006	0.0056	0.0063	0.0077	0.173	0.0055	0.0056	0.0038	0.0859	0.0088	0.0044	0.007	0.0049	0.1556	0.0786	0.0039	0.0074	0.0039	0.0194	0.0045	0.0088	0.1757
14	rs4243743	104703992	1.15	0.246899131395369	1.69	0.263511633917478	0.994070512124512	1.99116966792964	0.1303	0.0735	0.0038	0.0064	0.006	0.0055	0.0063	0.0077	0.1727	0.0055	0.0056	0.0038	0.086	0.0092	0.0044	0.007	0.0049	0.1549	0.0792	0.0039	0.0074	0.0039	0.0193	0.0044	0.0089	0.1757
14	rs10139536	104704872	1.15	0.246899131395369	1.69	0.263511633917478	0.999127196469116	1.98973645682162	0.1304	0.0735	0.0038	0.0064	0.006	0.0055	0.0063	0.0076	0.1728	0.0054	0.0055	0.0038	0.0861	0.0092	0.0044	0.007	0.0048	0.1551	0.079	0.0039	0.0074	0.0039	0.0193	0.0044	0.0089	0.1757
14	rs117254832	104709564	1.15	0.246899131395369	1.69	0.263511633917478	1.05026632655667	2.04177942629532	0.1305	0.0735	0.0037	0.0064	0.0059	0.0055	0.0063	0.0076	0.1726	0.0054	0.0055	0.0038	0.0861	0.0092	0.0044	0.0071	0.0049	0.1551	0.079	0.0039	0.0074	0.0039	0.0192	0.0044	0.0088	0.1757
14	rs117634561	104714961	1.15	0.246899131395369	1.69	0.263511633917478	1.07551422064308	2.04447623064782	0.1305	0.0735	0.0037	0.0064	0.0059	0.0055	0.0063	0.0076	0.1725	0.0054	0.0055	0.0038	0.0862	0.0092	0.0044	0.0071	0.0049	0.1552	0.079	0.0039	0.0074	0.0039	0.0193	0.0044	0.0088	0.1757
14	rs117687605	104715330	1.15	0.246899131395369	1.69	0.263511633917478	1.100823406341	2.07615428123525	0.1307	0.0736	0.0037	0.0064	0.0059	0.0055	0.0063	0.0076	0.1722	0.0054	0.0055	0.0037	0.0863	0.0091	0.0044	0.007	0.0048	0.1553	0.0791	0.0039	0.0074	0.0038	0.0193	0.0043	0.0088	0.1758
14	rs117467353	104715864	1.15	0.246899131395369	1.69	0.263511633917478	1.18016062214787	2.1666782806662	0.1308	0.0736	0.0037	0.0064	0.0059	0.0055	0.0063	0.0076	0.1722	0.0054	0.0055	0.0037	0.0864	0.0091	0.0044	0.007	0.0048	0.1553	0.0792	0.0039	0.0074	0.0036	0.0192	0.0042	0.0088	0.1759
14	rs117758344	104719589	1.15	0.246899131395369	1.7	0.24276969786222	1.19376249358059	2.19151976056892	0.1309	0.0736	0.0037	0.0065	0.0059	0.0055	0.0063	0.0076	0.172	0.0054	0.0055	0.0037	0.0865	0.0091	0.0044	0.007	0.0049	0.1553	0.0792	0.0039	0.0074	0.0036	0.0192	0.0042	0.0088	0.1759
14	rs10135432	104733325	1.15	0.246899131395369	1.7	0.24276969786222	1.23689108209409	2.28175813786161	0.1311	0.0735	0.0037	0.0065	0.0059	0.0056	0.0064	0.0076	0.1717	0.0055	0.0056	0.0036	0.0867	0.0091	0.0043	0.0071	0.0049	0.1553	0.0791	0.0039	0.0074	0.0036	0.0191	0.0042	0.0087	0.176
14	rs61997092	104734031	1.15	0.246899131395369	1.7	0.24276969786222	1.22319281775309	2.26990619715366	0.1311	0.0735	0.0036	0.0065	0.0059	0.0056	0.0064	0.0076	0.1716	0.0055	0.0056	0.0036	0.0867	0.0091	0.0043	0.0071	0.0049	0.1553	0.0792	0.0039	0.0074	0.0036	0.0191	0.0042	0.0087	0.176
14	rs11624597	104734856	1.15	0.246899131395369	1.7	0.24276969786222	1.2020635735948	2.25259825443074	0.1312	0.0736	0.0036	0.0065	0.0059	0.0056	0.0063	0.0076	0.1716	0.0055	0.0056	0.0036	0.0867	0.0091	0.0043	0.0071	0.0049	0.1553	0.0792	0.0038	0.0075	0.0036	0.0191	0.0042	0.0087	0.176
14	rs72702129	104735259	1.15	0.246899131395369	1.7	0.24276969786222	1.18511641920802	2.24058374237884	0.1313	0.0737	0.0036	0.0064	0.0059	0.0056	0.0063	0.0076	0.1716	0.0055	0.0056	0.0036	0.0868	0.0091	0.0044	0.0071	0.0049	0.1555	0.0791	0.0038	0.0075	0.0036	0.0191	0.0042	0.0087	0.1755
14	rs4900611	104738386	1.15	0.246899131395369	1.71	0.223208546872115	1.14361435330288	2.20368183420693	0.1316	0.0737	0.0036	0.0064	0.0059	0.0056	0.0063	0.0075	0.1716	0.0055	0.0055	0.0036	0.0869	0.0091	0.0044	0.0071	0.0049	0.1554	0.0792	0.0038	0.0075	0.0036	0.0191	0.0041	0.0086	0.1755
14	rs10131020	104744191	1.16	0.220431575918666	1.69	0.263511633917478	1.08827263406335	1.9843631720007	0.1327	0.0738	0.0035	0.0061	0.0057	0.0053	0.006	0.0075	0.1716	0.0055	0.0054	0.0036	0.0873	0.0089	0.0047	0.007	0.0049	0.1551	0.0793	0.0037	0.0077	0.0036	0.019	0.0041	0.0082	0.1758
14	rs7144780	104744267	1.16	0.220431575918666	1.69	0.263511633917478	1.05868476985667	1.96539354749111	0.1327	0.0738	0.0035	0.0061	0.0057	0.0053	0.006	0.0075	0.1716	0.0055	0.0054	0.0036	0.0873	0.0089	0.0047	0.007	0.0049	0.155	0.0793	0.0037	0.0077	0.0036	0.019	0.0041	0.0082	0.1758
14	rs11624098	104746900	1.16	0.220431575918666	1.69	0.263511633917478	1.10144798815083	1.98185631957463	0.1333	0.0739	0.0035	0.0061	0.0057	0.0053	0.0059	0.0076	0.1714	0.0057	0.0053	0.0036	0.0878	0.0089	0.0046	0.007	0.0049	0.1541	0.0797	0.0036	0.0077	0.0036	0.0189	0.0039	0.0082	0.1761
14	rs34526701	104752810	1.17	0.196050020118376	1.68	0.285465824887251	1.20798016431812	1.74596664700151	0.1364	0.0738	0.0033	0.0058	0.0055	0.0048	0.0055	0.0079	0.1704	0.0061	0.0047	0.0036	0.0885	0.0087	0.0041	0.0062	0.0048	0.1545	0.0793	0.0034	0.0077	0.0034	0.0186	0.0038	0.0077	0.1776
14	rs35667106	104753324	1.17	0.196050020118376	1.68	0.285465824887251	1.14642350156267	1.66744785178573	0.1368	0.0738	0.0032	0.0058	0.0055	0.0048	0.0055	0.0079	0.1703	0.0062	0.0047	0.0036	0.0886	0.0087	0.0041	0.0061	0.0048	0.1545	0.0793	0.0033	0.0076	0.0034	0.0186	0.0039	0.0075	0.1777
14	rs58528480	104756318	1.17	0.196050020118376	1.68	0.285465824887251	1.06466418677128	1.43687471662534	0.1384	0.073	0.0033	0.0056	0.0054	0.0045	0.0052	0.0083	0.1703	0.0062	0.0045	0.0035	0.0883	0.0086	0.0042	0.0057	0.0049	0.1548	0.0794	0.0033	0.0077	0.0034	0.0181	0.0038	0.0073	0.1788
14	rs77517547	104759919	1.18	0.173671271070618	1.69	0.263511633917478	1.06572078255546	1.3254915984394	0.1394	0.0733	0.0033	0.0057	0.0053	0.0043	0.0049	0.0084	0.1702	0.0059	0.0043	0.0033	0.0885	0.0078	0.0044	0.0051	0.0051	0.1551	0.0813	0.003	0.0076	0.0034	0.0183	0.0038	0.0071	0.1778
14	rs35810118	104760458	1.18	0.173671271070618	1.7	0.24276969786222	1.06343202388793	1.26811947034285	0.1395	0.0733	0.0033	0.0056	0.0052	0.0042	0.0048	0.0085	0.1702	0.0059	0.0042	0.0033	0.0886	0.0077	0.0044	0.005	0.0051	0.1554	0.0814	0.0029	0.0076	0.0034	0.0183	0.0038	0.0071	0.1777
14	rs4544176	104761778	1.18	0.173671271070618	1.7	0.24276969786222	1.02370064747233	1.13848062701257	0.1398	0.0733	0.0032	0.0053	0.0052	0.0039	0.0047	0.0085	0.1703	0.0058	0.0041	0.0031	0.0888	0.0076	0.0045	0.0047	0.0051	0.1561	0.082	0.0028	0.0075	0.0034	0.0185	0.0037	0.0069	0.1776
14	rs55763611	104762273	1.18	0.173671271070618	1.71	0.223208546872115	1.06713023159783	1.11116065121817	0.1398	0.0732	0.0032	0.0053	0.0051	0.0038	0.0046	0.0085	0.1701	0.0058	0.0041	0.0031	0.0889	0.0075	0.0045	0.0046	0.0052	0.1563	0.0822	0.0027	0.0075	0.0035	0.0185	0.0037	0.0069	0.1777
14	rs78246599	104763628	1.18	0.173671271070618	1.71	0.223208546872115	1.19680362329204	1.04364782071564	0.1399	0.073	0.0032	0.005	0.0052	0.0035	0.0045	0.0086	0.1698	0.0058	0.004	0.0029	0.089	0.0074	0.0045	0.0044	0.0053	0.1569	0.0827	0.0027	0.0074	0.0035	0.0185	0.0036	0.0069	0.178
14	rs112810895	104764157	1.18	0.173671271070618	1.71	0.223208546872115	1.20317207440255	1.07276312884445	0.1397	0.0728	0.0032	0.005	0.0053	0.0035	0.0047	0.0086	0.1696	0.0058	0.0039	0.0029	0.089	0.0073	0.0044	0.0044	0.0054	0.1573	0.0828	0.0026	0.0074	0.0036	0.0185	0.0036	0.0069	0.178
14	rs61997099	104766616	1.18	0.173671271070618	1.71	0.223208546872115	1.24727363122062	1.26678266568531	0.1393	0.073	0.0033	0.0053	0.0053	0.0038	0.0051	0.0087	0.169	0.0056	0.0039	0.0029	0.0894	0.0071	0.0045	0.0043	0.0057	0.1567	0.0836	0.0027	0.0074	0.0037	0.0187	0.0032	0.0068	0.1776
14	rs73366152	104768034	1.17	0.196050020118376	1.7	0.24276969786222	1.14162241220428	1.28585498295764	0.1393	0.0731	0.0033	0.0053	0.0052	0.0038	0.005	0.0088	0.1685	0.0055	0.0038	0.003	0.0899	0.0069	0.0045	0.0043	0.0055	0.1574	0.0836	0.0027	0.0074	0.0037	0.0184	0.0032	0.0068	0.1779
14	rs76313746	104772927	1.17	0.196050020118376	1.7	0.24276969786222	1.1456076627	1.26177181953827	0.1394	0.0733	0.0032	0.0055	0.0053	0.0038	0.0051	0.0092	0.168	0.0056	0.004	0.003	0.0896	0.0069	0.0044	0.0043	0.0054	0.1578	0.0832	0.0027	0.0075	0.0037	0.0186	0.0031	0.0069	0.1775
14	rs8020557	104773398	1.17	0.196050020118376	1.7	0.24276969786222	1.07463045690624	1.23460675125917	0.1394	0.0733	0.0033	0.0053	0.0053	0.0038	0.0051	0.0094	0.1678	0.0056	0.004	0.003	0.0894	0.0069	0.0044	0.0043	0.0055	0.1579	0.0832	0.0027	0.0075	0.0038	0.0186	0.0032	0.0068	0.1775
14	rs118031558	104776471	1.17	0.196050020118376	1.7	0.24276969786222	1.04388294709887	1.21036315692814	0.1395	0.0732	0.0033	0.0053	0.0053	0.0038	0.0051	0.0094	0.1676	0.0056	0.004	0.003	0.0894	0.0069	0.0044	0.0043	0.0055	0.1578	0.0831	0.0027	0.0075	0.0038	0.0187	0.0032	0.0068	0.1774
14	rs78340571	104783227	1.17	0.196050020118376	1.71	0.223208546872115	0.947692039762467	1.15456862140604	0.1395	0.0732	0.0033	0.0053	0.0054	0.0038	0.0051	0.0096	0.1673	0.0056	0.004	0.0032	0.0893	0.0069	0.0044	0.0043	0.0053	0.1575	0.0833	0.0028	0.0075	0.0038	0.0188	0.0031	0.0069	0.1774
14	rs4073459	104794316	1.17	0.196050020118376	1.71	0.223208546872115	0.83482402941808	1.13421927272746	0.1395	0.073	0.0033	0.0053	0.0055	0.0038	0.0052	0.0098	0.1666	0.0056	0.0041	0.0033	0.0893	0.0069	0.0044	0.0043	0.0053	0.1575	0.083	0.0028	0.0078	0.0038	0.0189	0.0032	0.0069	0.1776
14	rs8012519	104794811	1.17	0.196050020118376	1.71	0.223208546872115	0.835222012476747	1.10969177766579	0.1395	0.073	0.0033	0.0053	0.0055	0.0038	0.0052	0.0098	0.1666	0.0056	0.0041	0.0033	0.0892	0.0069	0.0044	0.0043	0.0053	0.1576	0.0829	0.0028	0.0078	0.0038	0.0189	0.0032	0.0069	0.1776
14	rs117033424	104799865	1.18	0.173671271070618	1.71	0.223208546872115	0.832199375608691	1.08900269229181	0.1396	0.073	0.0033	0.0053	0.0056	0.0037	0.0052	0.0098	0.1665	0.0056	0.0041	0.0034	0.0892	0.0069	0.0044	0.0044	0.0053	0.1576	0.0828	0.0028	0.0078	0.0038	0.0189	0.0033	0.007	0.1775
14	rs4243747	104805672	1.18	0.173671271070618	1.72	0.204795704918344	0.747064959602054	1.10267876877265	0.1406	0.0725	0.0034	0.0055	0.0057	0.0037	0.0052	0.0096	0.1656	0.0055	0.0041	0.0034	0.089	0.007	0.0044	0.0046	0.0054	0.1573	0.0832	0.0029	0.0078	0.0039	0.0187	0.0035	0.0071	0.1771
14	rs4073804	104808801	1.19	0.153209069243504	1.73	0.187497716434302	0.785332005146786	1.10871272717327	0.1405	0.0725	0.0034	0.0052	0.0058	0.0037	0.0057	0.0096	0.1652	0.0055	0.0041	0.0036	0.0892	0.007	0.0046	0.0047	0.0055	0.1571	0.0832	0.0028	0.0075	0.004	0.0186	0.0036	0.0071	0.1769
14	rs111346259	104811016	1.19	0.153209069243504	1.74	0.171280181914382	0.730310072955549	1.05705449660541	0.1405	0.0727	0.0034	0.0051	0.0058	0.0036	0.0056	0.0095	0.1651	0.0055	0.0042	0.0035	0.0893	0.0072	0.0046	0.0047	0.0054	0.1571	0.0831	0.0028	0.0076	0.004	0.0185	0.0036	0.0072	0.177
14	rs12100836	104817192	1.19	0.153209069243504	1.74	0.171280181914382	0.659664583325324	1.10170086129402	0.1406	0.0727	0.0035	0.0051	0.0059	0.0037	0.0055	0.0094	0.165	0.0056	0.0042	0.0036	0.0894	0.0072	0.0048	0.0048	0.0053	0.157	0.083	0.0028	0.0076	0.004	0.0185	0.0037	0.0072	0.1769
14	rs57898178	104817201	1.19	0.153209069243504	1.74	0.171280181914382	0.626961248647291	1.0607752903112	0.1406	0.0727	0.0035	0.0051	0.0059	0.0037	0.0053	0.0094	0.1648	0.0056	0.0042	0.0036	0.0896	0.0073	0.0048	0.0048	0.0055	0.157	0.083	0.0028	0.0076	0.004	0.0184	0.0037	0.0072	0.1769
14	rs111243858	104820457	1.19	0.153209069243504	1.74	0.171280181914382	0.654507173155418	0.978226413895689	0.14	0.0726	0.0035	0.0051	0.0059	0.0037	0.0052	0.0096	0.1651	0.0058	0.0043	0.0036	0.0897	0.0076	0.0049	0.0048	0.0055	0.1564	0.0829	0.0028	0.0076	0.004	0.0186	0.0036	0.0073	0.1767
14	rs74088576	104834420	1.19	0.153209069243504	1.74	0.171280181914382	0.849924050908022	0.946302614130531	0.1393	0.0726	0.0035	0.0052	0.006	0.0037	0.0052	0.0096	0.1644	0.0061	0.0044	0.0038	0.0897	0.0076	0.0051	0.0047	0.0056	0.1565	0.0827	0.0028	0.0077	0.004	0.0189	0.0037	0.0075	0.1765
14	rs58946503	104836058	1.19	0.153209069243504	1.74	0.171280181914382	0.794814236089475	0.968357154922044	0.1391	0.0726	0.0035	0.0052	0.006	0.0037	0.0052	0.0096	0.1642	0.006	0.0044	0.0039	0.0899	0.0077	0.0052	0.0048	0.0056	0.1564	0.0826	0.0028	0.0077	0.004	0.019	0.0037	0.0076	0.1763
14	rs4074324	104839816	1.2	0.134574322401564	1.74	0.171280181914382	0.778986459423477	0.780722933171924	0.1393	0.0724	0.0038	0.0053	0.0062	0.0037	0.0053	0.0097	0.1629	0.006	0.0045	0.0039	0.091	0.0079	0.0055	0.0047	0.0056	0.1557	0.0817	0.0027	0.0075	0.0041	0.0194	0.0039	0.0077	0.1761
14	rs11627544	104842793	1.21	0.117675403133419	1.74	0.171280181914382	0.258989465307455	0.57684215688272	0.1385	0.0731	0.0041	0.0051	0.0065	0.004	0.0055	0.0097	0.1593	0.0058	0.0053	0.0046	0.0929	0.0086	0.0058	0.0049	0.0056	0.1541	0.0802	0.0021	0.0074	0.0045	0.0195	0.0049	0.0081	0.1764
14	rs10149608	104843010	1.21	0.117675403133419	1.74	0.171280181914382	0.25952973475207	0.568479266529112	0.1386	0.0732	0.004	0.0051	0.0066	0.0039	0.0055	0.0098	0.159	0.0058	0.0054	0.0046	0.0933	0.0086	0.0058	0.0049	0.0056	0.1541	0.0799	0.0021	0.0074	0.0045	0.0194	0.0049	0.0081	0.1763
14	rs116975471	104843658	1.22	0.102418512327744	1.74	0.171280181914382	0.234801324202961	0.438219116042569	0.1388	0.0727	0.0041	0.0049	0.0066	0.0038	0.0054	0.0099	0.1584	0.0058	0.0055	0.0047	0.0938	0.0086	0.0058	0.0048	0.0053	0.154	0.08	0.002	0.0075	0.0046	0.0194	0.005	0.0081	0.1766
14	rs78007131	104844919	1.22	0.102418512327744	1.74	0.171280181914382	0.168040883993482	0.315358472342807	0.1394	0.0722	0.0042	0.0048	0.0066	0.0036	0.005	0.0099	0.1573	0.0059	0.0056	0.0047	0.0947	0.0088	0.0059	0.0046	0.0049	0.1536	0.0802	0.002	0.0075	0.0048	0.0196	0.0051	0.0082	0.1771
14	rs12885987	104845885	1.23	0.0887081089854507	1.74	0.171280181914382	0.154384866349639	0.278969794203787	0.1395	0.0721	0.0042	0.0046	0.0067	0.0035	0.0048	0.0101	0.1566	0.0059	0.0056	0.0048	0.095	0.0088	0.006	0.0045	0.0049	0.1539	0.0798	0.0019	0.0074	0.0049	0.0195	0.0052	0.0082	0.1776
14	rs12589990	104851006	1.22	0.102418512327744	1.74	0.171280181914382	0.183153873936723	0.254654001453538	0.1401	0.0718	0.0042	0.0042	0.0065	0.0033	0.0034	0.0118	0.1541	0.0056	0.0059	0.0047	0.0966	0.0085	0.0057	0.0038	0.0047	0.1558	0.078	0.0017	0.0069	0.0052	0.0188	0.0051	0.0081	0.1815
14	rs6576035	104861468	1.21	0.117675403133419	1.74	0.171280181914382	0.183116818523023	0.191074709385667	0.1401	0.0717	0.0043	0.0042	0.0062	0.0033	0.0033	0.012	0.1538	0.0055	0.006	0.0047	0.0967	0.0085	0.0057	0.0038	0.0047	0.156	0.0777	0.0018	0.0069	0.0052	0.0187	0.0052	0.0082	0.1818
14	rs57421664	104863581	1.21	0.117675403133419	1.74	0.171280181914382	0.159123085419892	0.19863675037244	0.1401	0.0717	0.0043	0.0042	0.0062	0.0033	0.0033	0.012	0.1538	0.0054	0.006	0.0047	0.0967	0.0086	0.0057	0.0038	0.0048	0.156	0.0778	0.0018	0.0069	0.0053	0.0187	0.0052	0.0083	0.1818
14	rs80083325	104863663	1.21	0.117675403133419	1.74	0.171280181914382	0.160355126720314	0.202717078738739	0.1401	0.0717	0.0043	0.0042	0.0062	0.0033	0.0033	0.012	0.1538	0.0054	0.006	0.0047	0.0967	0.0086	0.0057	0.0038	0.0048	0.156	0.0778	0.0018	0.0069	0.0053	0.0187	0.0052	0.0083	0.1818
14	rs8018970	104864787	1.21	0.117675403133419	1.74	0.171280181914382	0.167231191239743	0.193860061239664	0.1402	0.0717	0.0043	0.0042	0.0062	0.0032	0.0033	0.012	0.1539	0.0054	0.006	0.0047	0.0967	0.0086	0.0057	0.0038	0.0047	0.156	0.0777	0.0018	0.0068	0.0053	0.0185	0.0051	0.0083	0.1818
14	rs6576037	104870913	1.21	0.117675403133419	1.74	0.171280181914382	0.188233625152851	0.191589483714304	0.1406	0.0717	0.0043	0.0042	0.0062	0.0031	0.0032	0.0121	0.1537	0.0053	0.006	0.0047	0.0967	0.0085	0.0056	0.0038	0.0047	0.1559	0.0776	0.0018	0.0068	0.0053	0.0185	0.0052	0.0083	0.1823
14	rs11621786	104871220	1.21	0.117675403133419	1.74	0.171280181914382	0.191031146777917	0.191898573815898	0.1407	0.0716	0.0043	0.0042	0.0062	0.0031	0.0032	0.0121	0.1537	0.0053	0.006	0.0047	0.0967	0.0085	0.0056	0.0038	0.0047	0.1559	0.0776	0.0018	0.0067	0.0053	0.0184	0.0052	0.0083	0.1823
14	rs4304959	104875537	1.21	0.117675403133419	1.72	0.204795704918344	0.201360469888637	0.199784792251232	0.1411	0.0716	0.0043	0.0042	0.0062	0.0031	0.0031	0.0121	0.1536	0.0053	0.006	0.0047	0.0967	0.0085	0.0056	0.0038	0.0046	0.1559	0.0775	0.0018	0.0066	0.0053	0.0184	0.0051	0.0083	0.1825
14	rs56108743	104888897	1.2	0.134574322401564	1.72	0.204795704918344	0.223901812188074	0.192517260682641	0.1416	0.0715	0.0042	0.0042	0.0061	0.003	0.003	0.0122	0.1535	0.0052	0.0061	0.0047	0.0966	0.0083	0.0055	0.0037	0.0045	0.156	0.0772	0.0018	0.0065	0.0054	0.0184	0.0051	0.0083	0.1834
14	rs114963477	104889040	1.2	0.134574322401564	1.72	0.204795704918344	0.219113591771599	0.188917802593623	0.1417	0.0715	0.0042	0.0042	0.0061	0.003	0.003	0.0122	0.1535	0.0052	0.0061	0.0047	0.0966	0.0083	0.0055	0.0037	0.0045	0.1559	0.0773	0.0018	0.0065	0.0054	0.0184	0.0051	0.0083	0.1834
14	rs7151317	104891771	1.2	0.134574322401564	1.73	0.187497716434302	0.241505070507579	0.191383517578088	0.1421	0.0714	0.0042	0.0041	0.0061	0.0029	0.0029	0.0123	0.1535	0.0052	0.0061	0.0046	0.0964	0.0081	0.0055	0.0036	0.0043	0.1564	0.0773	0.0018	0.0064	0.0055	0.0184	0.0051	0.0083	0.1838
14	rs77581438	104893968	1.2	0.134574322401564	1.73	0.187497716434302	0.272124877807514	0.19988926986268	0.1423	0.0713	0.0041	0.0041	0.0061	0.0028	0.0028	0.0123	0.1535	0.0051	0.0062	0.0046	0.0963	0.008	0.0055	0.0035	0.0042	0.1567	0.0773	0.0018	0.0064	0.0055	0.0183	0.005	0.0083	0.184
14	rs7148206	104894901	1.2	0.134574322401564	1.73	0.187497716434302	0.279902729387825	0.200830392877578	0.1425	0.0713	0.0041	0.0041	0.0061	0.0028	0.0028	0.0123	0.1535	0.0051	0.0062	0.0045	0.0963	0.008	0.0055	0.0034	0.0042	0.1568	0.0772	0.0018	0.0064	0.0056	0.0183	0.005	0.0083	0.1841
14	rs61997128	104900881	1.19	0.153209069243504	1.73	0.187497716434302	0.308125399804028	0.205874635080142	0.1427	0.0709	0.004	0.0039	0.006	0.0026	0.0026	0.0124	0.1533	0.005	0.0062	0.0043	0.0967	0.0079	0.0054	0.0033	0.004	0.158	0.0773	0.0018	0.0062	0.0056	0.0182	0.005	0.0082	0.1845
14	rs73352166	104904168	1.18	0.173671271070618	1.73	0.187497716434302	0.269635160776146	0.183917591988687	0.1424	0.0709	0.0039	0.0038	0.0061	0.0026	0.0026	0.0125	0.1534	0.0049	0.0061	0.0043	0.0968	0.0079	0.0054	0.0033	0.0039	0.158	0.0773	0.0018	0.0062	0.0056	0.0183	0.0051	0.0082	0.1847
14	rs12433626	104904929	1.18	0.173671271070618	1.73	0.187497716434302	0.303305134108583	0.195724527824818	0.1424	0.0707	0.0038	0.0038	0.0061	0.0025	0.0026	0.0125	0.1536	0.0049	0.0061	0.0043	0.097	0.0079	0.0054	0.0032	0.0039	0.1581	0.0773	0.0018	0.0062	0.0056	0.0182	0.0051	0.0081	0.1849
14	rs80112741	104907641	1.18	0.173671271070618	1.74	0.171280181914382	0.315831253067703	0.213732330589478	0.1424	0.0704	0.0035	0.0038	0.0061	0.0024	0.0025	0.0124	0.1543	0.0047	0.0061	0.0042	0.0969	0.0079	0.0054	0.0031	0.0039	0.1583	0.0772	0.0019	0.0061	0.0056	0.018	0.0051	0.0081	0.1856
14	rs11847587	104910402	1.17	0.196050020118376	1.74	0.171280181914382	0.279199296178582	0.181485307142046	0.1424	0.0703	0.0035	0.0038	0.0061	0.0024	0.0025	0.0124	0.1546	0.0047	0.0061	0.0043	0.0969	0.0079	0.0055	0.0031	0.0038	0.1583	0.0772	0.0019	0.0061	0.0057	0.018	0.0051	0.008	0.1858
14	rs28501378	104913154	1.17	0.196050020118376	1.74	0.171280181914382	0.261742194941689	0.196035857813429	0.1424	0.0703	0.0034	0.0038	0.006	0.0024	0.0025	0.0124	0.1548	0.0046	0.006	0.0042	0.0968	0.0079	0.0055	0.003	0.0037	0.1585	0.0776	0.0019	0.0061	0.0055	0.0179	0.0051	0.008	0.186
14	rs72706056	104913964	1.17	0.196050020118376	1.74	0.171280181914382	0.258944470523121	0.196659018326756	0.1424	0.0703	0.0034	0.0037	0.006	0.0024	0.0025	0.0124	0.1549	0.0046	0.006	0.0042	0.0968	0.0079	0.0055	0.003	0.0037	0.1586	0.0777	0.0019	0.0061	0.0055	0.0179	0.0051	0.0079	0.186
14	rs7141547	104914539	1.17	0.196050020118376	1.74	0.171280181914382	0.245026943378513	0.189841171687917	0.1425	0.0703	0.0034	0.0037	0.006	0.0023	0.0025	0.0124	0.1547	0.0046	0.006	0.0042	0.0967	0.0079	0.0055	0.003	0.0037	0.1587	0.078	0.0019	0.0061	0.0055	0.018	0.0051	0.0079	0.186
14	rs79493001	104916313	1.17	0.196050020118376	1.75	0.156107803097264	0.254243720454103	0.200935053612401	0.1424	0.0703	0.0034	0.0037	0.006	0.0023	0.0025	0.0124	0.1548	0.0046	0.006	0.0042	0.0968	0.0079	0.0055	0.003	0.0036	0.1587	0.078	0.0019	0.0061	0.0054	0.018	0.0051	0.0079	0.186
14	rs61751886	104917216	1.17	0.196050020118376	1.75	0.156107803097264	0.249678176095125	0.203032100180792	0.1424	0.0703	0.0034	0.0037	0.006	0.0023	0.0025	0.0124	0.1548	0.0046	0.0059	0.0042	0.0969	0.0079	0.0055	0.003	0.0036	0.1587	0.0781	0.0019	0.0061	0.0054	0.018	0.0051	0.0079	0.186
14	rs117276210	104929403	1.17	0.196050020118376	1.75	0.156107803097264	0.236553108745254	0.223310497914428	0.1419	0.0705	0.0033	0.0037	0.006	0.0022	0.0024	0.0123	0.1549	0.0045	0.0059	0.0041	0.0976	0.008	0.0053	0.0028	0.0035	0.1589	0.0785	0.0018	0.0061	0.0054	0.0179	0.005	0.0078	0.1863
14	rs28632777	104936245	1.16	0.220431575918666	1.75	0.156107803097264	0.198982155539786	0.210322435071209	0.1417	0.0706	0.0033	0.0036	0.006	0.0021	0.0024	0.0122	0.1549	0.0045	0.0058	0.004	0.0979	0.008	0.0052	0.0027	0.0035	0.159	0.0788	0.0019	0.006	0.0054	0.0179	0.005	0.0078	0.1864
14	rs78413415	104943792	1.16	0.220431575918666	1.73	0.187497716434302	0.213816255842227	0.245548891923571	0.1417	0.0706	0.0032	0.0036	0.006	0.0021	0.0022	0.0121	0.154	0.0044	0.0058	0.0041	0.0983	0.0081	0.0051	0.0027	0.0035	0.1591	0.0792	0.0019	0.006	0.0053	0.0178	0.005	0.0078	0.1869
14	rs80032152	104943862	1.16	0.220431575918666	1.74	0.171280181914382	0.211476295671556	0.251719950842985	0.1418	0.0707	0.0032	0.0036	0.006	0.0021	0.0022	0.0121	0.154	0.0044	0.0058	0.0041	0.0983	0.0081	0.0051	0.0027	0.0035	0.1591	0.0792	0.0019	0.006	0.0053	0.0177	0.005	0.0078	0.1868
14	rs57449509	104946469	1.16	0.220431575918666	1.74	0.171280181914382	0.186543986692467	0.243428411070079	0.1417	0.0709	0.0032	0.0036	0.006	0.002	0.0022	0.0121	0.1539	0.0044	0.0059	0.0041	0.0984	0.0081	0.0051	0.0027	0.0035	0.1591	0.0792	0.0019	0.006	0.0053	0.0176	0.005	0.0078	0.1868
14	rs11626836	104960490	1.16	0.220431575918666	1.74	0.171280181914382	0.186431654923517	0.249245701260408	0.1417	0.0709	0.0032	0.0036	0.0061	0.002	0.0022	0.0121	0.1538	0.0044	0.0059	0.0041	0.0985	0.0081	0.0051	0.0027	0.0035	0.1591	0.0792	0.0019	0.006	0.0053	0.0176	0.005	0.0078	0.1868
14	rs118052338	104967754	1.15	0.246899131395369	1.74	0.171280181914382	0.181343235242879	0.316324434414308	0.143	0.0711	0.0027	0.003	0.0062	0.0017	0.002	0.0121	0.1545	0.0044	0.0059	0.0038	0.0997	0.0084	0.0046	0.0024	0.0032	0.1582	0.0798	0.0018	0.0059	0.0051	0.0175	0.0045	0.0081	0.187
14	rs7150242	104969887	1.15	0.246899131395369	1.73	0.187497716434302	0.211194866327297	0.425557653857515	0.1439	0.0714	0.0025	0.0028	0.0062	0.0016	0.0019	0.0122	0.1546	0.0045	0.0059	0.0035	0.1006	0.0086	0.0041	0.0025	0.0031	0.1573	0.0801	0.0018	0.0058	0.0048	0.0174	0.0042	0.0082	0.187
14	rs117737288	104972672	1.15	0.246899131395369	1.73	0.187497716434302	0.209350723874486	0.420311631676542	0.144	0.0714	0.0025	0.0028	0.0062	0.0016	0.0019	0.0122	0.1546	0.0045	0.006	0.0035	0.1007	0.0086	0.0041	0.0025	0.0031	0.1572	0.0801	0.0018	0.0058	0.0048	0.0174	0.0042	0.0083	0.187
14	rs10146433	104978460	1.15	0.246899131395369	1.74	0.171280181914382	0.217843778514376	0.451245812791535	0.1443	0.0714	0.0024	0.0028	0.0062	0.0016	0.0018	0.0122	0.1548	0.0045	0.0059	0.0034	0.1008	0.0085	0.0041	0.0024	0.0031	0.1571	0.0802	0.0018	0.0057	0.0048	0.0175	0.0041	0.0083	0.1869
14	rs118191528	104978856	1.15	0.246899131395369	1.75	0.156107803097264	0.217435043180334	0.455521224883855	0.1443	0.0714	0.0024	0.0028	0.0062	0.0016	0.0018	0.0122	0.1548	0.0045	0.0059	0.0034	0.1008	0.0085	0.0041	0.0024	0.0031	0.1571	0.0802	0.0018	0.0057	0.0048	0.0175	0.0041	0.0083	0.1869
14	rs4353434	104978868	1.15	0.246899131395369	1.73	0.187497716434302	0.217190008485221	0.453649423986381	0.1443	0.0714	0.0024	0.0028	0.0062	0.0016	0.0018	0.0122	0.1548	0.0045	0.0059	0.0034	0.1008	0.0085	0.0041	0.0024	0.0031	0.1571	0.0802	0.0018	0.0057	0.0048	0.0175	0.0041	0.0083	0.1869
14	rs56166764	104983966	1.15	0.246899131395369	1.73	0.187497716434302	0.156371400426296	0.416649911554731	0.1445	0.0713	0.0027	0.0028	0.0065	0.0016	0.0019	0.0119	0.1554	0.0045	0.0059	0.0033	0.1008	0.0086	0.0042	0.0025	0.0032	0.1563	0.0803	0.0018	0.0058	0.0047	0.0175	0.0041	0.0084	0.1864
14	rs35064464	104985530	1.15	0.246899131395369	1.73	0.187497716434302	0.156777274872119	0.427660967777621	0.1446	0.0713	0.0026	0.0027	0.0065	0.0016	0.0019	0.0119	0.1553	0.0044	0.0059	0.0033	0.1009	0.0086	0.0042	0.0024	0.0031	0.1561	0.0803	0.0018	0.0057	0.0047	0.0176	0.0041	0.0086	0.1864
14	rs35978178	104988130	1.14	0.275532638758866	1.72	0.204795704918344	0.147076844820644	0.401314814892964	0.1448	0.0712	0.0026	0.0027	0.0064	0.0016	0.0019	0.0119	0.1553	0.0044	0.0059	0.0033	0.101	0.0086	0.0042	0.0024	0.0031	0.156	0.0804	0.0019	0.0057	0.0046	0.0177	0.0041	0.0086	0.1864
14	rs117077599	104991682	1.14	0.275532638758866	1.72	0.204795704918344	0.113167930130913	0.417825945837008	0.1449	0.0712	0.0027	0.0026	0.0065	0.0016	0.0019	0.0119	0.1559	0.0044	0.0059	0.0033	0.1012	0.0086	0.0042	0.0023	0.003	0.1548	0.0806	0.0019	0.0057	0.0046	0.0177	0.0043	0.0087	0.1862
14	rs7158032	104995838	1.13	0.306408690300974	1.72	0.204795704918344	0.0719216828771429	0.371507087388073	0.1451	0.0712	0.0028	0.0025	0.0066	0.0016	0.002	0.0118	0.1566	0.0045	0.0059	0.0035	0.1013	0.0086	0.0043	0.0023	0.003	0.1538	0.0805	0.002	0.0057	0.0047	0.0176	0.0045	0.0088	0.1857
14	rs10138962	104995893	1.13	0.306408690300974	1.71	0.223208546872115	0.0732235195179852	0.382051712386311	0.1451	0.0712	0.0028	0.0025	0.0066	0.0016	0.002	0.0117	0.1567	0.0045	0.0059	0.0035	0.1013	0.0086	0.0043	0.0023	0.003	0.1538	0.0805	0.002	0.0057	0.0047	0.0176	0.0045	0.0088	0.1858
14	rs8005963	104997159	1.13	0.306408690300974	1.72	0.204795704918344	0.0683891792337761	0.376832579152721	0.145	0.0713	0.0028	0.0025	0.0066	0.0016	0.002	0.0116	0.1565	0.0045	0.0059	0.0035	0.1015	0.0086	0.0043	0.0023	0.0029	0.1537	0.0807	0.002	0.0057	0.0047	0.0176	0.0045	0.0087	0.1856
14	rs61998867	104997397	1.13	0.306408690300974	1.72	0.204795704918344	0.0751188348796026	0.381796655269612	0.1451	0.0713	0.0028	0.0024	0.0066	0.0016	0.002	0.0116	0.1565	0.0046	0.0059	0.0035	0.1015	0.0086	0.0043	0.0023	0.0029	0.1537	0.0807	0.002	0.0057	0.0047	0.0175	0.0045	0.0087	0.1856
14	rs57024320	104999674	1.13	0.306408690300974	1.72	0.204795704918344	0.073181288105159	0.359164633651009	0.1451	0.0714	0.0028	0.0024	0.0065	0.0016	0.002	0.0116	0.1564	0.0046	0.0058	0.0036	0.1016	0.0085	0.0044	0.0023	0.0029	0.1536	0.0807	0.002	0.0058	0.0048	0.0175	0.0046	0.0087	0.1854
14	rs4356402	105001680	1.13	0.306408690300974	1.72	0.204795704918344	0.0323497343448929	0.400926996813227	0.145	0.0713	0.0028	0.0023	0.0064	0.0015	0.0019	0.0115	0.1575	0.0046	0.0056	0.0037	0.1028	0.0084	0.0043	0.0022	0.0026	0.152	0.0829	0.0021	0.0056	0.0044	0.0174	0.0046	0.0088	0.1845
14	rs28728425	105002331	1.12	0.339600448506511	1.71	0.223208546872115	0.0371267176002084	0.382179258775085	0.1448	0.0711	0.0028	0.0022	0.0063	0.0014	0.0019	0.0114	0.1584	0.0046	0.0049	0.0038	0.1036	0.0083	0.0048	0.0021	0.0025	0.151	0.0843	0.0022	0.0055	0.0043	0.0174	0.005	0.0089	0.1834
14	rs4983591	105002781	1.11	0.375177619549844	1.7	0.24276969786222	0.0333580510438033	0.383200057415867	0.1449	0.0707	0.0029	0.0022	0.0063	0.0014	0.0019	0.0114	0.1589	0.0046	0.0048	0.0039	0.1042	0.0081	0.0048	0.0021	0.0024	0.1503	0.0851	0.0023	0.0054	0.0041	0.0176	0.005	0.0089	0.1826
14	rs7150832	105005057	1.1	0.413206464175836	1.7	0.24276969786222	0.0420057068276458	0.414822314671154	0.1454	0.0703	0.003	0.002	0.0061	0.0012	0.0018	0.0114	0.1603	0.0047	0.0048	0.0037	0.105	0.0079	0.0048	0.0017	0.0023	0.1492	0.0866	0.0024	0.0051	0.0039	0.0178	0.0054	0.0088	0.1813
14	rs117545408	105006134	1.09	0.453749840114468	1.7	0.24276969786222	0.0639227201218227	0.433723478454856	0.1454	0.0702	0.003	0.0019	0.0059	0.0011	0.0018	0.0113	0.161	0.0047	0.0048	0.0036	0.1051	0.0077	0.005	0.0016	0.0024	0.1501	0.0865	0.0024	0.005	0.0037	0.0177	0.0053	0.0087	0.1811
14	rs75475710	105010882	1.09	0.453749840114468	1.7	0.24276969786222	0.0658943632146448	0.43161218300432	0.1454	0.0702	0.003	0.0019	0.0059	0.0011	0.0017	0.0113	0.1611	0.0046	0.0048	0.0036	0.1051	0.0076	0.005	0.0016	0.0024	0.1503	0.0865	0.0024	0.005	0.0036	0.0177	0.0053	0.0087	0.181
14	rs6576049	105011827	1.09	0.453749840114468	1.71	0.223208546872115	0.0638454440804429	0.420442567764563	0.1453	0.0701	0.003	0.0019	0.0059	0.0011	0.0018	0.0113	0.1611	0.0046	0.0048	0.0036	0.1052	0.0076	0.005	0.0016	0.0024	0.1503	0.0864	0.0024	0.005	0.0036	0.0177	0.0053	0.0087	0.181
14	rs28419025	105016074	1.09	0.453749840114468	1.71	0.223208546872115	0.0693225760837818	0.430425794142742	0.1451	0.0701	0.003	0.0019	0.0059	0.0011	0.0017	0.0114	0.1612	0.0045	0.0049	0.0036	0.1052	0.0076	0.0051	0.0015	0.0024	0.1505	0.0863	0.0024	0.005	0.0035	0.0177	0.0053	0.009	0.181
14	rs113171952	105017165	1.09	0.453749840114468	1.7	0.24276969786222	0.0714218108109934	0.432403595239717	0.1449	0.0701	0.003	0.0019	0.0059	0.0011	0.0017	0.0114	0.1612	0.0045	0.0049	0.0036	0.1053	0.0076	0.0051	0.0015	0.0024	0.1505	0.0863	0.0024	0.005	0.0035	0.0177	0.0053	0.009	0.181
14	rs4461008	105019987	1.09	0.453749840114468	1.7	0.24276969786222	0.0711519922956198	0.430162271218528	0.1447	0.0698	0.0031	0.0019	0.0059	0.0011	0.0017	0.0115	0.1616	0.0045	0.005	0.0036	0.1056	0.0076	0.0051	0.0015	0.0024	0.1502	0.0862	0.0024	0.005	0.0035	0.0178	0.0054	0.0091	0.1814
14	rs72712098	105020043	1.09	0.453749840114468	1.68	0.285465824887251	0.0763274935213932	0.441930675127654	0.1448	0.0699	0.0031	0.0019	0.0059	0.0011	0.0017	0.0115	0.1614	0.0045	0.005	0.0036	0.1055	0.0076	0.0051	0.0015	0.0024	0.1501	0.0862	0.0024	0.005	0.0035	0.0177	0.0054	0.0092	0.1814
14	rs4247039	105024514	1.09	0.453749840114468	1.68	0.285465824887251	0.0860500568761432	0.433063402151992	0.1443	0.0693	0.0031	0.0018	0.0058	0.0011	0.0016	0.0118	0.1618	0.0044	0.0049	0.0036	0.106	0.0074	0.0051	0.0015	0.0023	0.1507	0.086	0.0024	0.0049	0.0034	0.0177	0.0054	0.0091	0.1816
14	rs115899388	105025612	1.09	0.453749840114468	1.68	0.285465824887251	0.0837736212208489	0.410392979126139	0.1439	0.0693	0.0031	0.0018	0.0058	0.0011	0.0016	0.0119	0.1622	0.0044	0.0049	0.0036	0.1061	0.0074	0.0051	0.0015	0.0024	0.1505	0.0859	0.0026	0.0049	0.0034	0.0177	0.0054	0.0091	0.1816
14	rs76429488	105026578	1.09	0.453749840114468	1.68	0.285465824887251	0.0600040742831463	0.413518225962656	0.1439	0.0694	0.0031	0.0018	0.0058	0.001	0.0016	0.0119	0.1624	0.0044	0.0049	0.0036	0.1062	0.0073	0.0048	0.0015	0.0023	0.1506	0.0859	0.0026	0.0049	0.0034	0.0177	0.0053	0.009	0.1816
14	rs117590325	105028639	1.09	0.453749840114468	1.68	0.285465824887251	0.0548741419074891	0.406365794144653	0.1438	0.0695	0.0031	0.0017	0.0058	0.001	0.0015	0.0119	0.1627	0.0044	0.0049	0.0036	0.1062	0.0073	0.0048	0.0015	0.0023	0.1507	0.0859	0.0026	0.0049	0.0034	0.0178	0.0052	0.009	0.1815
14	rs35454733	105035755	1.09	0.453749840114468	1.7	0.24276969786222	0.0452205380303047	0.398602255525312	0.1432	0.0698	0.0031	0.0016	0.0059	0.001	0.0014	0.0119	0.1634	0.0043	0.0049	0.0036	0.1064	0.0072	0.0048	0.0015	0.0023	0.1509	0.0858	0.0027	0.0049	0.0034	0.018	0.0051	0.009	0.1809
14	rs79529286	105035930	1.09	0.453749840114468	1.7	0.24276969786222	0.0476711891349972	0.405976643178653	0.1432	0.0697	0.0031	0.0016	0.0058	0.001	0.0014	0.0119	0.1634	0.0043	0.0049	0.0036	0.1064	0.0072	0.0047	0.0015	0.0023	0.1509	0.0858	0.0027	0.0049	0.0034	0.018	0.0051	0.009	0.1811
14	rs79518131	105044745	1.09	0.453749840114468	1.69	0.263511633917478	0.043585417222937	0.413909335328692	0.1431	0.0695	0.0031	0.0016	0.0061	0.0011	0.0014	0.0118	0.1639	0.0044	0.005	0.0038	0.1062	0.0074	0.0048	0.0016	0.0024	0.1506	0.0856	0.0027	0.0049	0.0035	0.0179	0.0053	0.0089	0.1802
14	rs56010345	105049167	1.09	0.453749840114468	1.69	0.263511633917478	0.0427241767170193	0.417433834524958	0.143	0.0694	0.0031	0.0016	0.0064	0.0012	0.0014	0.0117	0.1642	0.0045	0.005	0.0039	0.1062	0.0075	0.0049	0.0017	0.0024	0.1505	0.0855	0.0028	0.0049	0.0035	0.0179	0.0055	0.0088	0.1797
14	rs35246301	105052640	1.09	0.453749840114468	1.69	0.263511633917478	0.0411516470109287	0.415083266309195	0.143	0.0693	0.0031	0.0016	0.0066	0.0012	0.0014	0.0118	0.1645	0.0045	0.005	0.004	0.1061	0.0075	0.0049	0.0018	0.0024	0.1503	0.0854	0.0028	0.0049	0.0035	0.0179	0.0056	0.0088	0.1793
14	rs7152786	105052863	1.09	0.453749840114468	1.69	0.263511633917478	0.0438550903997382	0.417433834524958	0.1433	0.0692	0.0031	0.0016	0.0066	0.0012	0.0013	0.0118	0.1644	0.0045	0.0049	0.004	0.1061	0.0076	0.0049	0.0017	0.0024	0.1502	0.0857	0.0028	0.0049	0.0035	0.0179	0.0056	0.0088	0.1792
14	rs3803318	105055359	1.09	0.453749840114468	1.69	0.263511633917478	0.0391451432795041	0.428450429452184	0.1436	0.0694	0.0031	0.0015	0.0065	0.0012	0.0013	0.0117	0.1644	0.0044	0.0049	0.004	0.1056	0.0076	0.0049	0.0018	0.0024	0.1504	0.0856	0.0028	0.0049	0.0036	0.0178	0.0055	0.0088	0.1795
14	rs3803316	105060368	1.09	0.453749840114468	1.69	0.263511633917478	0.027910966605757	0.404032420911187	0.1428	0.0695	0.0031	0.0015	0.0065	0.0013	0.0015	0.0116	0.1645	0.0044	0.005	0.0041	0.1045	0.0078	0.005	0.0019	0.0025	0.1509	0.0855	0.0028	0.0049	0.0037	0.0178	0.0056	0.0087	0.1796
14	rs7142224	105066885	1.09	0.453749840114468	1.7	0.24276969786222	0.0374759705303552	0.402996549047423	0.1425	0.0691	0.003	0.0015	0.0065	0.0014	0.0015	0.0117	0.1645	0.0047	0.0049	0.0041	0.1039	0.0078	0.005	0.0019	0.0025	0.1513	0.0853	0.0027	0.0049	0.0037	0.0179	0.0057	0.0087	0.1799
14	rs7148960	105068247	1.09	0.453749840114468	1.7	0.24276969786222	0.0385510932741297	0.413778954366289	0.1426	0.0689	0.003	0.0015	0.0067	0.0014	0.0015	0.0117	0.1645	0.0047	0.0049	0.0043	0.1038	0.0079	0.005	0.0019	0.0025	0.151	0.0853	0.0027	0.005	0.0038	0.0177	0.0057	0.0086	0.1801
14	rs28615744	105074753	1.09	0.453749840114468	1.7	0.24276969786222	0.0456820407834088	0.423850770568644	0.1427	0.0687	0.003	0.0015	0.0067	0.0014	0.0016	0.0116	0.1639	0.0048	0.0051	0.0043	0.104	0.0079	0.0052	0.002	0.0026	0.1507	0.0853	0.0027	0.005	0.0038	0.0177	0.0057	0.0087	0.1802
14	rs78590158	105076176	1.1	0.413206464175836	1.7	0.24276969786222	0.046739942066198	0.425689029137624	0.1427	0.0687	0.003	0.0015	0.0067	0.0014	0.0016	0.0116	0.1638	0.0048	0.0051	0.0043	0.104	0.0079	0.0052	0.002	0.0026	0.1507	0.0853	0.0027	0.005	0.0038	0.0177	0.0057	0.0087	0.1802
14	rs75796463	105086574	1.1	0.413206464175836	1.7	0.24276969786222	0.0443978473781297	0.39023851175149	0.1425	0.0686	0.0031	0.0015	0.0066	0.0016	0.0016	0.0117	0.1632	0.0048	0.0052	0.0045	0.104	0.008	0.0053	0.0022	0.0026	0.1502	0.0853	0.0028	0.005	0.0039	0.0178	0.0057	0.0089	0.1802
14	rs6576055	105090000	1.1	0.413206464175836	1.7	0.24276969786222	0.0434062653983133	0.367085528301674	0.1425	0.0685	0.0031	0.0015	0.0065	0.0016	0.0017	0.0118	0.1628	0.0048	0.0053	0.0046	0.104	0.008	0.0053	0.0024	0.0027	0.1499	0.0852	0.0028	0.0051	0.004	0.0179	0.0058	0.0089	0.1802
14	rs12100742	105091664	1.1	0.413206464175836	1.7	0.24276969786222	0.0562478702164995	0.312225154572281	0.1416	0.068	0.0033	0.0014	0.0062	0.0017	0.0019	0.0122	0.1633	0.0049	0.0056	0.0052	0.103	0.0077	0.0055	0.0027	0.0027	0.1487	0.0849	0.0029	0.0053	0.0041	0.0182	0.006	0.0092	0.1805
14	rs72713838	105091910	1.1	0.413206464175836	1.7	0.24276969786222	0.0739013716903672	0.342853389947382	0.1415	0.0681	0.0034	0.0014	0.0062	0.0018	0.0019	0.0123	0.1632	0.0049	0.0056	0.0053	0.1026	0.0077	0.0057	0.0028	0.0028	0.1486	0.0847	0.0029	0.0052	0.0041	0.0182	0.0061	0.0093	0.1803
14	rs11627935	105092303	1.1	0.413206464175836	1.69	0.263511633917478	0.0876525331945912	0.382306817046772	0.1415	0.0678	0.0034	0.0014	0.0061	0.0019	0.002	0.0123	0.1632	0.0049	0.0056	0.0055	0.1021	0.0076	0.0058	0.003	0.0028	0.1485	0.0845	0.0029	0.0052	0.0043	0.0182	0.0062	0.0093	0.1803
14	rs4983510	105099221	NA	NA	NA	NA	0.783007870649327	0.289732574626647	0.1417	0.0659	0.004	0.0016	0.0055	0.0029	0.0026	0.0126	0.1637	0.005	0.0056	0.0062	0.1007	0.0069	0.0066	0.0045	0.0036	0.1469	0.0826	0.0026	0.0056	0.0043	0.0192	0.0078	0.0099	0.1779
14	rs71421876	105099639	NA	NA	NA	NA	0.756648717433202	0.276878674942021	0.1417	0.0659	0.004	0.0016	0.0055	0.0029	0.0027	0.0126	0.1634	0.005	0.0056	0.0062	0.1006	0.007	0.0066	0.0045	0.0036	0.1467	0.0827	0.0026	0.0056	0.0043	0.0194	0.0078	0.0098	0.1778
14	rs56101862	105101749	NA	NA	NA	NA	0.747292521366231	0.24801148331801	0.1417	0.066	0.004	0.0017	0.0055	0.003	0.0027	0.0127	0.1632	0.005	0.0056	0.0063	0.1005	0.007	0.0066	0.0046	0.0037	0.1465	0.0828	0.0026	0.0056	0.0044	0.0196	0.0079	0.0098	0.1777
14	rs11851335	105102837	NA	NA	NA	NA	0.751165724745108	0.245884239650522	0.1417	0.066	0.004	0.0017	0.0055	0.0031	0.0027	0.0127	0.1632	0.005	0.0056	0.0063	0.1005	0.007	0.0066	0.0046	0.0037	0.1465	0.0828	0.0026	0.0056	0.0044	0.0196	0.0079	0.0098	0.1776
14	rs117057128	105103972	NA	NA	NA	NA	0.734219622344752	0.23876192736424	0.1417	0.066	0.004	0.0017	0.0055	0.0031	0.0029	0.0127	0.1631	0.005	0.0056	0.0063	0.1002	0.007	0.0066	0.0046	0.0037	0.1465	0.0829	0.0026	0.0056	0.0044	0.0197	0.0079	0.0098	0.1776
14	rs72713847	105105804	NA	NA	NA	NA	0.726634510256566	0.236660424985472	0.1417	0.066	0.004	0.0017	0.0055	0.0031	0.0029	0.0127	0.1631	0.005	0.0056	0.0063	0.1001	0.007	0.0066	0.0046	0.0037	0.1464	0.083	0.0026	0.0056	0.0044	0.0197	0.0079	0.0098	0.1776
14	rs4643255	105106153	NA	NA	NA	NA	0.726110098925344	0.236660424985472	0.1417	0.066	0.004	0.0017	0.0055	0.0031	0.0029	0.0127	0.1631	0.005	0.0056	0.0063	0.1001	0.007	0.0066	0.0046	0.0037	0.1464	0.083	0.0026	0.0056	0.0044	0.0197	0.0079	0.0098	0.1776
14	rs10135463	105110944	NA	NA	NA	NA	0.622201543518411	0.223527313617888	0.1418	0.066	0.0041	0.0017	0.0055	0.0031	0.003	0.0126	0.1631	0.005	0.0056	0.0061	0.1001	0.007	0.0066	0.0047	0.0037	0.1461	0.0832	0.0026	0.0056	0.0044	0.0199	0.0078	0.0098	0.1774
14	rs56385415	105111672	NA	NA	NA	NA	0.612940209961246	0.221902871744182	0.1418	0.066	0.0041	0.0017	0.0055	0.0031	0.003	0.0126	0.1631	0.005	0.0055	0.0061	0.1001	0.007	0.0066	0.0047	0.0037	0.1461	0.0833	0.0026	0.0056	0.0044	0.0199	0.0078	0.0097	0.1774
14	rs28676628	105119073	NA	NA	NA	NA	0.569272983824452	0.220282308031626	0.1418	0.0659	0.0041	0.0018	0.0055	0.0032	0.003	0.0127	0.1633	0.005	0.0055	0.0061	0.1001	0.0071	0.0066	0.0047	0.0038	0.1456	0.0836	0.0026	0.0056	0.0044	0.02	0.0078	0.0098	0.177
14	rs61998890	105124993	NA	NA	NA	NA	0.501805336830488	0.210216168616924	0.1421	0.066	0.0042	0.0019	0.0055	0.0032	0.0031	0.0128	0.1632	0.0051	0.0055	0.0061	0.1	0.0071	0.0066	0.0047	0.0038	0.145	0.0838	0.0026	0.0055	0.0044	0.0201	0.0078	0.0097	0.1769
14	rs8007360	105130941	NA	NA	NA	NA	0.375123936543578	0.186565060719387	0.1423	0.0661	0.0043	0.0021	0.0055	0.0033	0.0031	0.013	0.163	0.0052	0.0054	0.0061	0.0999	0.0072	0.0066	0.0047	0.0039	0.1437	0.0842	0.0026	0.0053	0.0044	0.0203	0.0077	0.0095	0.1769
14	rs73359086	105134689	NA	NA	NA	NA	0.367939159402018	0.166441458887485	0.142	0.0662	0.0041	0.0021	0.0055	0.0033	0.0031	0.0131	0.1631	0.0052	0.0054	0.0061	0.1001	0.0072	0.0066	0.0047	0.0039	0.1427	0.0848	0.0026	0.0053	0.0045	0.0204	0.0077	0.0098	0.1769
14	rs10139247	105136852	NA	NA	NA	NA	0.336644711284179	0.148266650591268	0.1419	0.0659	0.0039	0.0024	0.0056	0.0033	0.0032	0.0132	0.1634	0.0053	0.0053	0.006	0.1	0.0073	0.0065	0.0047	0.004	0.1426	0.0848	0.0026	0.0052	0.0045	0.0203	0.0078	0.0099	0.1767
14	rs6576056	105137291	NA	NA	NA	NA	0.305956226218738	0.178460648163086	0.1418	0.0658	0.004	0.0026	0.0057	0.0033	0.0033	0.0132	0.1635	0.0053	0.0053	0.006	0.0998	0.0073	0.0067	0.0049	0.0041	0.1425	0.0848	0.0026	0.0052	0.0046	0.0196	0.0078	0.0099	0.1768
14	rs4983377	105137311	NA	NA	NA	NA	0.306596275358189	0.17385706294121	0.1418	0.0658	0.004	0.0026	0.0056	0.0033	0.0033	0.0134	0.1637	0.0053	0.0053	0.006	0.0998	0.0072	0.0067	0.0049	0.0041	0.1423	0.0848	0.0026	0.0052	0.0046	0.0196	0.0078	0.0099	0.1768
14	rs8022211	105138662	NA	NA	NA	NA	0.237195805102887	0.173956696920553	0.142	0.0658	0.0042	0.0026	0.0057	0.0034	0.0033	0.0133	0.1637	0.0053	0.0052	0.0059	0.0996	0.0073	0.0065	0.0049	0.0041	0.1425	0.0843	0.0026	0.0053	0.0047	0.0196	0.0078	0.0099	0.1769
14	rs78534345	105140071	NA	NA	NA	NA	0.265513127449848	0.201144429922278	0.142	0.0657	0.0042	0.0026	0.0057	0.0035	0.0033	0.0133	0.1636	0.0053	0.0052	0.0059	0.0994	0.0073	0.0065	0.005	0.004	0.1426	0.0843	0.0026	0.0053	0.0047	0.0195	0.0079	0.01	0.1767
14	rs78706926	105143191	NA	NA	NA	NA	0.281312448882657	0.184019178065033	0.1421	0.0656	0.0042	0.0027	0.0057	0.0038	0.0032	0.0132	0.1636	0.0053	0.0052	0.006	0.099	0.0074	0.0066	0.005	0.004	0.1427	0.0842	0.0027	0.0053	0.0047	0.0195	0.0079	0.0101	0.1765
14	rs4983378	105145568	NA	NA	NA	NA	0.304089369734138	0.182700060279102	0.1423	0.0652	0.0042	0.0027	0.0057	0.0039	0.0032	0.0131	0.1637	0.0054	0.0052	0.006	0.0987	0.0074	0.0066	0.0051	0.0039	0.143	0.0843	0.0027	0.0052	0.0047	0.0196	0.0078	0.0102	0.1764
14	rs4983522	105146579	NA	NA	NA	NA	0.312289024878079	0.177055151267119	0.1423	0.0651	0.0042	0.0027	0.0057	0.004	0.0032	0.0131	0.1637	0.0054	0.0052	0.006	0.0986	0.0074	0.0066	0.0051	0.0039	0.1432	0.0843	0.0027	0.0052	0.0047	0.0196	0.0078	0.0102	0.1763
14	rs116954970	105147901	NA	NA	NA	NA	0.328368800237713	0.207565307606001	0.1425	0.065	0.0042	0.0027	0.0057	0.0039	0.0031	0.013	0.1637	0.0055	0.0052	0.006	0.0986	0.0074	0.0066	0.0051	0.0039	0.1432	0.0844	0.0027	0.0052	0.0046	0.0196	0.0078	0.0102	0.1763
14	rs59766306	105149067	NA	NA	NA	NA	0.375342762860064	0.193860061239664	0.1434	0.0647	0.0041	0.0026	0.0057	0.0039	0.0031	0.0128	0.164	0.0055	0.0051	0.006	0.0986	0.0076	0.0065	0.005	0.0037	0.1428	0.0848	0.0027	0.0051	0.0045	0.0195	0.0078	0.0103	0.1763
14	rs77732021	105149150	NA	NA	NA	NA	0.375944870213153	0.189738499501101	0.1436	0.0647	0.0041	0.0026	0.0057	0.0039	0.0031	0.0128	0.164	0.0055	0.0051	0.006	0.0986	0.0076	0.0065	0.005	0.0037	0.1427	0.0849	0.0027	0.0051	0.0045	0.0195	0.0078	0.0103	0.1762
14	rs12884142	105149313	NA	NA	NA	NA	0.366640456973164	0.183511439987913	0.1439	0.0646	0.0041	0.0026	0.0057	0.004	0.0031	0.0128	0.1641	0.0055	0.0051	0.006	0.0987	0.0076	0.0064	0.005	0.0036	0.1426	0.0851	0.0027	0.0051	0.0045	0.0195	0.0078	0.0103	0.1761
14	rs75458767	105150467	NA	NA	NA	NA	0.430486070899598	0.181687572606014	0.1461	0.0641	0.004	0.0025	0.0058	0.004	0.0031	0.0127	0.1643	0.0054	0.0049	0.0059	0.0987	0.008	0.006	0.0047	0.0037	0.1413	0.0866	0.0027	0.005	0.0041	0.0192	0.008	0.0105	0.1751
14	rs55989006	105151024	NA	NA	NA	NA	0.466972860493804	0.187791323970311	0.1472	0.0641	0.0041	0.0025	0.0058	0.0041	0.0031	0.0128	0.1643	0.0053	0.0047	0.0058	0.0985	0.0081	0.0059	0.0046	0.0037	0.1404	0.087	0.0027	0.005	0.0041	0.0191	0.0081	0.0106	0.1747
14	rs4983529	105155355	NA	NA	NA	NA	1.00110128536752	0.191074709385667	0.1533	0.0635	0.0041	0.0022	0.0053	0.0041	0.0026	0.014	0.1663	0.0046	0.0043	0.0057	0.0986	0.0086	0.005	0.0042	0.0033	0.1362	0.0889	0.0026	0.0051	0.0041	0.0179	0.0086	0.0109	0.1726
14	rs59578182	105157318	NA	NA	NA	NA	1.01168533218769	0.202402220991844	0.1535	0.0634	0.004	0.0021	0.0053	0.0039	0.0024	0.0142	0.1666	0.0045	0.0043	0.0056	0.0987	0.0086	0.0049	0.004	0.0033	0.1366	0.0891	0.0026	0.0051	0.0041	0.0178	0.0085	0.0108	0.1726
14	rs12882082	105160979	NA	NA	NA	NA	0.905197947034592	0.221254179915476	0.1538	0.0632	0.0043	0.0021	0.0053	0.0037	0.0023	0.0143	0.1672	0.0043	0.0042	0.0054	0.0988	0.0086	0.0048	0.0037	0.0032	0.1371	0.0893	0.0025	0.0051	0.0041	0.0175	0.0084	0.0108	0.1725
14	rs76147286	105164934	NA	NA	NA	NA	1.03603467483801	0.261237595115044	0.154	0.0629	0.0044	0.002	0.0052	0.0036	0.0021	0.0143	0.1674	0.0043	0.0041	0.0061	0.0991	0.0085	0.0046	0.0034	0.0033	0.1371	0.0895	0.0026	0.005	0.0041	0.0174	0.0083	0.0109	0.1724
14	rs73345582	105165872	NA	NA	NA	NA	1.02742927808666	0.26294879905751	0.1539	0.0629	0.0044	0.002	0.0052	0.0035	0.0021	0.0143	0.1672	0.0043	0.0041	0.0061	0.0991	0.0085	0.0046	0.0034	0.0033	0.1371	0.0895	0.0026	0.005	0.0041	0.0174	0.0082	0.0109	0.1725
14	rs4983530	105167807	NA	NA	NA	NA	1.05236839898954	0.270749743764592	0.154	0.0629	0.0044	0.002	0.0052	0.0035	0.0021	0.0143	0.1672	0.0043	0.004	0.0061	0.0991	0.0085	0.0046	0.0034	0.0032	0.1371	0.0896	0.0026	0.005	0.0041	0.0174	0.0082	0.0109	0.1725
14	rs10133301	105179194	NA	NA	NA	NA	1.26502872859975	0.261693574608818	0.1542	0.0627	0.0044	0.0019	0.0051	0.0033	0.0021	0.0143	0.1673	0.0043	0.0039	0.0062	0.0991	0.0085	0.0044	0.0038	0.0031	0.1369	0.0903	0.0026	0.0052	0.004	0.0171	0.0082	0.011	0.1728
14	rs4983535	105180565	NA	NA	NA	NA	1.26549974729502	0.272480044775069	0.1543	0.0627	0.0043	0.0019	0.0052	0.0033	0.0021	0.0143	0.1674	0.0042	0.004	0.006	0.099	0.0085	0.0044	0.0038	0.0031	0.1369	0.0903	0.0026	0.0052	0.004	0.017	0.0083	0.011	0.173
14	rs80022508	105182891	NA	NA	NA	NA	1.29521383242827	0.276414639466011	0.1543	0.0626	0.0043	0.0019	0.0052	0.0032	0.0021	0.0143	0.1674	0.0042	0.0039	0.006	0.0991	0.0085	0.0044	0.0038	0.0031	0.1367	0.0906	0.0026	0.0052	0.004	0.0169	0.0083	0.011	0.1729
14	rs116882956	105183403	NA	NA	NA	NA	1.30149288378965	0.277342949892001	0.1544	0.0626	0.0043	0.0019	0.0052	0.0032	0.0021	0.0143	0.1675	0.0042	0.0039	0.006	0.0991	0.0085	0.0044	0.0038	0.003	0.1366	0.0907	0.0026	0.0052	0.0039	0.0169	0.0083	0.011	0.1729
14	rs10146459	105186333	NA	NA	NA	NA	1.31953755467794	0.313549655750438	0.1544	0.0625	0.0043	0.0019	0.0052	0.0031	0.0021	0.0143	0.1676	0.0043	0.0039	0.006	0.0993	0.0084	0.0044	0.0037	0.0031	0.1364	0.0911	0.0026	0.0053	0.0039	0.0168	0.0084	0.011	0.1728
14	rs75112537	105203500	NA	NA	NA	NA	1.59515908093071	0.444985676013186	0.154	0.0622	0.0046	0.0019	0.0051	0.0033	0.0022	0.0144	0.1679	0.0047	0.0038	0.0062	0.1	0.0084	0.005	0.0037	0.0032	0.136	0.0918	0.0026	0.0053	0.0038	0.0163	0.0085	0.011	0.1711
14	rs7160733	105203678	NA	NA	NA	NA	1.60142564386424	0.457796850870385	0.154	0.0622	0.0046	0.0019	0.0051	0.0033	0.0022	0.0144	0.1679	0.0047	0.0038	0.0062	0.1	0.0083	0.005	0.0037	0.0032	0.1359	0.0919	0.0026	0.0053	0.0038	0.0163	0.0085	0.011	0.1711
14	rs117613328	105209258	NA	NA	NA	NA	1.64242365880923	0.554232561640227	0.1539	0.0619	0.0047	0.002	0.0051	0.0034	0.0022	0.0145	0.1686	0.0047	0.0038	0.0062	0.0996	0.0082	0.0053	0.0037	0.0033	0.1352	0.0919	0.0026	0.0053	0.0039	0.0162	0.0086	0.011	0.1712
14	rs4983386	105210207	NA	NA	NA	NA	1.67020341150794	0.623571219831331	0.1539	0.0619	0.0047	0.002	0.0051	0.0034	0.0022	0.0145	0.1687	0.0047	0.0037	0.0062	0.0995	0.0082	0.0053	0.0037	0.0033	0.1351	0.0919	0.0026	0.0053	0.0039	0.0162	0.0087	0.011	0.1712
14	rs76912679	105213101	NA	NA	NA	NA	1.66186256758797	0.679832355745266	0.154	0.0618	0.0047	0.002	0.0051	0.0034	0.0023	0.0145	0.1689	0.0046	0.0037	0.0062	0.0994	0.0081	0.0054	0.0038	0.0033	0.1348	0.0919	0.0026	0.0054	0.004	0.0161	0.0087	0.011	0.1714
14	rs10254	105213376	NA	NA	NA	NA	1.66342534967299	0.674229926519649	0.154	0.0618	0.0047	0.002	0.0051	0.0034	0.0023	0.0145	0.1689	0.0046	0.0037	0.0062	0.0994	0.0081	0.0054	0.0038	0.0033	0.1347	0.0919	0.0026	0.0054	0.004	0.0161	0.0087	0.011	0.1713
14	rs3809454	105219069	NA	NA	NA	NA	1.7193970513089	0.804688262815214	0.154	0.0617	0.0048	0.002	0.0051	0.0034	0.0023	0.0146	0.1692	0.0045	0.0037	0.0063	0.0992	0.0081	0.0055	0.0038	0.0034	0.1343	0.0919	0.0025	0.0054	0.0041	0.0161	0.0088	0.011	0.1714
14	rs12895059	105221043	NA	NA	NA	NA	1.71560322051861	0.824955488028651	0.1541	0.0617	0.0048	0.002	0.0051	0.0034	0.0023	0.0146	0.1693	0.0045	0.0037	0.0063	0.0992	0.0081	0.0055	0.0038	0.0034	0.1343	0.0919	0.0025	0.0054	0.0041	0.0161	0.0088	0.011	0.1714
14	rs35165446	105223853	NA	NA	NA	NA	1.72942264030092	0.85183139615615	0.1541	0.0617	0.0048	0.002	0.0051	0.0034	0.0023	0.0146	0.1693	0.0045	0.0037	0.0063	0.0992	0.0081	0.0055	0.0038	0.0034	0.1345	0.0917	0.0025	0.0054	0.0041	0.0161	0.0088	0.011	0.1714
14	rs10142660	105225620	NA	NA	NA	NA	1.72361586328018	0.866268908329471	0.154	0.0617	0.0048	0.0021	0.0051	0.0034	0.0023	0.0146	0.1692	0.0045	0.0038	0.0063	0.0993	0.008	0.0055	0.0038	0.0034	0.1346	0.0917	0.0025	0.0054	0.0041	0.016	0.0088	0.011	0.1713
14	rs2498804	105233095	NA	NA	NA	NA	1.69930231049557	0.805913542196572	0.154	0.0617	0.0048	0.0021	0.005	0.0034	0.0023	0.0146	0.1693	0.0044	0.0038	0.0063	0.0994	0.008	0.0054	0.0037	0.0034	0.1346	0.0919	0.0025	0.0054	0.0041	0.016	0.0088	0.011	0.1712
14	rs2494732	105239192	NA	NA	NA	NA	1.65343254373674	0.806832760836413	0.1537	0.0615	0.0048	0.0021	0.005	0.0034	0.0023	0.0146	0.1694	0.0046	0.0038	0.0063	0.0994	0.0081	0.0055	0.0037	0.0033	0.1345	0.0924	0.0025	0.0054	0.0041	0.016	0.0087	0.011	0.171
14	rs2498794	105245251	NA	NA	NA	NA	1.69384588561585	0.762359664091457	0.1535	0.0609	0.0047	0.0022	0.0049	0.0035	0.0024	0.0149	0.1695	0.0045	0.0039	0.0064	0.1002	0.0083	0.0056	0.0037	0.0033	0.1333	0.0922	0.0027	0.0055	0.0042	0.016	0.0088	0.0109	0.171
14	Affx-10151014	105246407	NA	NA	NA	NA	1.7479441290567	0.804228884947296	0.1531	0.0607	0.0046	0.0022	0.0049	0.0034	0.0024	0.0149	0.1695	0.0046	0.004	0.0065	0.1002	0.0084	0.0057	0.0037	0.0032	0.1331	0.0924	0.0027	0.0054	0.0042	0.0159	0.009	0.0109	0.1715
14	rs2494739	105246989	NA	NA	NA	NA	1.70423938913548	0.819724997795154	0.1525	0.0611	0.0045	0.0021	0.005	0.0034	0.0024	0.0149	0.1696	0.0047	0.0041	0.0065	0.1002	0.0084	0.0057	0.0036	0.0032	0.1328	0.0924	0.0027	0.0053	0.0043	0.0159	0.0091	0.0107	0.1723
14	rs2498792	105247366	NA	NA	NA	NA	1.72234983928921	0.822647057470251	0.1521	0.0611	0.0046	0.0021	0.005	0.0034	0.0024	0.0149	0.1697	0.0047	0.0041	0.0066	0.1001	0.0086	0.0057	0.0035	0.0032	0.1326	0.0926	0.0027	0.0054	0.0042	0.0157	0.0092	0.0106	0.1724
14	rs2494740	105247881	NA	NA	NA	NA	1.88667432752727	0.899364332054044	0.1515	0.0611	0.0047	0.0021	0.0051	0.0034	0.0023	0.0149	0.1699	0.0047	0.0041	0.0067	0.0999	0.0087	0.0056	0.0035	0.0032	0.1324	0.0929	0.0027	0.0054	0.0042	0.0156	0.0093	0.0104	0.1727
14	rs2498789	105250045	NA	NA	NA	NA	1.49319898426275	0.835128638931787	0.1547	0.062	0.0044	0.0021	0.0049	0.003	0.002	0.0147	0.1702	0.0045	0.0041	0.0064	0.0976	0.0089	0.0053	0.0033	0.003	0.133	0.0931	0.0023	0.0053	0.0042	0.0153	0.0087	0.0098	0.1744
14	rs61759760	105256187	NA	NA	NA	NA	0.844797892760113	0.602392874208329	0.1561	0.0621	0.0043	0.002	0.0049	0.0024	0.0018	0.0144	0.1719	0.0044	0.0042	0.0058	0.0965	0.009	0.0047	0.0032	0.0026	0.1353	0.093	0.0023	0.0052	0.0041	0.0153	0.0078	0.0094	0.1746
14	rs28634999	105260301	NA	NA	NA	NA	0.66160333116271	0.510658638323259	0.1571	0.0621	0.0042	0.002	0.0049	0.0023	0.0018	0.0143	0.1719	0.0043	0.0042	0.0054	0.0966	0.0089	0.0046	0.0032	0.0026	0.1356	0.0928	0.0024	0.0053	0.0041	0.0152	0.0075	0.0093	0.1745
14	rs61757057	105260492	NA	NA	NA	NA	0.664912301249929	0.503232463579825	0.1573	0.0622	0.0042	0.002	0.0049	0.0023	0.0018	0.0143	0.1719	0.0043	0.0042	0.0054	0.0966	0.0089	0.0046	0.0032	0.0025	0.1354	0.0928	0.0024	0.0053	0.0041	0.0152	0.0075	0.0093	0.1745
14	rs67583154	105266092	NA	NA	NA	NA	0.505412066606827	0.472863069931297	0.1584	0.0627	0.004	0.002	0.0048	0.0023	0.0018	0.0142	0.1717	0.0043	0.0041	0.0049	0.0965	0.0087	0.0045	0.0033	0.0025	0.1363	0.0925	0.0025	0.0053	0.0041	0.0152	0.0071	0.0093	0.1743
14	rs10141867	105268104	NA	NA	NA	NA	0.478695824741059	0.50282070914233	0.1583	0.0629	0.004	0.002	0.0048	0.0023	0.0018	0.0142	0.1719	0.0043	0.0041	0.0049	0.0962	0.0087	0.0044	0.0033	0.0025	0.1365	0.0925	0.0024	0.0053	0.0041	0.0152	0.0069	0.0093	0.1746
14	rs4983387	105268228	NA	NA	NA	NA	0.425751227091142	0.511485467607265	0.1583	0.0631	0.004	0.002	0.0048	0.0023	0.0018	0.0142	0.1718	0.0042	0.0041	0.0049	0.0963	0.0087	0.0044	0.0031	0.0026	0.1366	0.0925	0.0024	0.0053	0.0041	0.0153	0.0068	0.0092	0.1746
14	rs61734768	105268701	NA	NA	NA	NA	0.407756879864997	0.509281341970346	0.1582	0.0632	0.004	0.002	0.0048	0.0023	0.0018	0.0142	0.1717	0.0042	0.0041	0.0049	0.0963	0.0087	0.0044	0.0031	0.0026	0.137	0.0925	0.0024	0.0053	0.0041	0.0153	0.0068	0.0091	0.1744
14	rs3803300	105269779	NA	NA	NA	NA	0.411244496736364	0.503232463579825	0.1581	0.0631	0.004	0.0019	0.0049	0.0023	0.0018	0.0142	0.1717	0.0042	0.0041	0.0048	0.0965	0.0086	0.0043	0.0031	0.0024	0.1376	0.0927	0.0024	0.0053	0.0041	0.0153	0.0068	0.0091	0.1745
14	rs4983558	105277144	NA	NA	NA	NA	0.36152281845132	0.446847974241131	0.1589	0.0631	0.0036	0.0017	0.0048	0.0019	0.0017	0.0142	0.1715	0.0039	0.004	0.0046	0.0972	0.0086	0.0039	0.003	0.0022	0.1392	0.0924	0.0023	0.0049	0.0038	0.0152	0.0063	0.0089	0.1756
14	rs4983559	105277209	NA	NA	NA	NA	0.32974919464924	0.438616383828987	0.1591	0.0631	0.0035	0.0017	0.0049	0.0019	0.0017	0.0142	0.1717	0.0039	0.004	0.0045	0.0969	0.0088	0.0039	0.003	0.0022	0.1395	0.0928	0.0023	0.0049	0.0037	0.0153	0.0061	0.0088	0.1752
14	rs7143077	105278420	NA	NA	NA	NA	0.189100593635947	0.364062267821493	0.1579	0.0631	0.0032	0.0014	0.0048	0.0018	0.0016	0.0144	0.1727	0.0038	0.004	0.0044	0.0996	0.0084	0.0035	0.0027	0.0021	0.1398	0.0961	0.0024	0.0049	0.0036	0.0156	0.0048	0.0088	0.1721
14	rs73350354	105278492	NA	NA	NA	NA	0.167020342268131	0.378485250291297	0.1573	0.0631	0.0031	0.0013	0.0048	0.0018	0.0016	0.0143	0.1711	0.0038	0.004	0.0043	0.1003	0.0085	0.0034	0.0026	0.0022	0.1403	0.0969	0.0024	0.0049	0.0037	0.0158	0.0048	0.0083	0.1727
14	rs75241531	105280693	NA	NA	NA	NA	0.122721951275622	0.37391359937454	0.1572	0.0631	0.0028	0.0013	0.0054	0.0021	0.0017	0.0137	0.1685	0.0037	0.004	0.0042	0.0998	0.0085	0.0035	0.0028	0.0022	0.1421	0.0969	0.0024	0.0045	0.0038	0.0163	0.005	0.0078	0.1741
14	rs2498778	105283159	NA	NA	NA	NA	0.0792925976747497	0.418872063643265	0.1566	0.0634	0.0025	0.0014	0.0057	0.0021	0.0017	0.0129	0.1685	0.0035	0.0039	0.0038	0.0993	0.0084	0.0034	0.0027	0.0021	0.1451	0.0975	0.0024	0.004	0.0038	0.0168	0.005	0.0074	0.1732
14	rs111784435	105284503	NA	NA	NA	NA	0.0796934510230949	0.428187232058917	0.1563	0.0633	0.0024	0.0014	0.0058	0.0021	0.0017	0.0127	0.1686	0.0035	0.004	0.0039	0.0992	0.0084	0.0035	0.0026	0.0021	0.1456	0.0976	0.0024	0.004	0.0039	0.0168	0.0051	0.0075	0.173
14	rs117932691	105285212	NA	NA	NA	NA	0.0797827059355255	0.434383823819548	0.1562	0.0632	0.0024	0.0014	0.0058	0.0021	0.0017	0.0127	0.1686	0.0035	0.004	0.0039	0.0992	0.0084	0.0035	0.0026	0.0022	0.1458	0.0976	0.0024	0.004	0.004	0.0168	0.0051	0.0075	0.1729
14	rs58867885	105309645	NA	NA	NA	NA	0.0842812715636974	0.441002003949824	0.1557	0.0631	0.0022	0.0014	0.0058	0.002	0.0017	0.0125	0.1687	0.0035	0.004	0.0039	0.0991	0.0084	0.0036	0.0025	0.0022	0.1464	0.0977	0.0024	0.004	0.004	0.0168	0.0052	0.0078	0.1725
14	rs75232889	105310876	NA	NA	NA	NA	0.0822851704586635	0.434251733237424	0.1555	0.0631	0.0022	0.0014	0.0058	0.002	0.0017	0.0125	0.1685	0.0035	0.004	0.0039	0.0991	0.0084	0.0036	0.0025	0.0022	0.1467	0.0977	0.0024	0.0041	0.004	0.0168	0.0052	0.0078	0.1726
14	rs2582520	105312067	NA	NA	NA	NA	0.0808812900416925	0.433063402151992	0.1555	0.0631	0.0022	0.0014	0.0058	0.002	0.0017	0.0125	0.1685	0.0035	0.004	0.0039	0.0989	0.0084	0.0036	0.0025	0.0022	0.1467	0.0977	0.0024	0.0041	0.004	0.0168	0.0052	0.0078	0.1727
14	rs11624762	105312935	NA	NA	NA	NA	0.0787601455206389	0.430030526005735	0.1555	0.0631	0.0022	0.0014	0.0058	0.002	0.0017	0.0125	0.1685	0.0034	0.004	0.0039	0.0989	0.0084	0.0036	0.0025	0.0022	0.1467	0.0977	0.0024	0.0041	0.004	0.0168	0.0052	0.0078	0.1727
14	rs2841215	105318852	NA	NA	NA	NA	0.0519750689164285	0.40818317931713	0.155	0.0633	0.0023	0.0015	0.0058	0.002	0.0018	0.0125	0.168	0.0034	0.0041	0.004	0.0985	0.0083	0.0036	0.0025	0.0022	0.1472	0.0978	0.0024	0.0041	0.004	0.0171	0.0052	0.0078	0.1728
14	rs34344799	105324484	NA	NA	NA	NA	0.0443675747175744	0.386394937848779	0.1546	0.0635	0.0023	0.0015	0.0059	0.0021	0.0019	0.0125	0.1676	0.0035	0.0041	0.004	0.0982	0.0082	0.0037	0.0026	0.0023	0.1475	0.0977	0.0024	0.0041	0.004	0.0173	0.0052	0.0078	0.1728
14	rs118093135	105329478	NA	NA	NA	NA	0.0471487878319078	0.380522083691807	0.1545	0.0635	0.0023	0.0015	0.0059	0.0021	0.0019	0.0125	0.1677	0.0035	0.0041	0.004	0.0983	0.0082	0.0036	0.0026	0.0023	0.1475	0.0977	0.0025	0.0041	0.004	0.0173	0.0053	0.0078	0.1724
14	rs78092206	105333255	NA	NA	NA	NA	0.0465207936092213	0.381796655269612	0.1546	0.0635	0.0023	0.0015	0.0059	0.0021	0.0019	0.0125	0.1678	0.0035	0.0041	0.0041	0.0982	0.0082	0.0037	0.0026	0.0023	0.1476	0.0973	0.0024	0.0041	0.004	0.0174	0.0053	0.0078	0.1724
14	rs28427389	105337803	NA	NA	NA	NA	0.0467085923535774	0.383583052658114	0.1545	0.0635	0.0023	0.0015	0.006	0.0021	0.0019	0.0125	0.1678	0.0035	0.0041	0.0041	0.0982	0.0082	0.0037	0.0026	0.0024	0.1477	0.0972	0.0024	0.0041	0.004	0.0174	0.0053	0.0078	0.1723
14	rs72700159	105339984	NA	NA	NA	NA	0.0462711933242538	0.379757912824782	0.1545	0.0635	0.0023	0.0016	0.006	0.0021	0.0019	0.0125	0.1678	0.0035	0.0041	0.0041	0.0982	0.0082	0.0037	0.0026	0.0024	0.1477	0.0972	0.0024	0.0041	0.004	0.0174	0.0053	0.0078	0.1723
14	rs111532735	105343106	NA	NA	NA	NA	0.0459139883556555	0.380012588717015	0.1544	0.0635	0.0024	0.0016	0.006	0.0021	0.002	0.0124	0.1679	0.0035	0.0041	0.0042	0.0982	0.0082	0.0038	0.0026	0.0024	0.1478	0.0971	0.0025	0.004	0.004	0.0174	0.0054	0.0078	0.1722
14	rs72700172	105345798	NA	NA	NA	NA	0.0436751821519181	0.383072416048527	0.1539	0.0634	0.0024	0.0016	0.006	0.0021	0.002	0.0124	0.1682	0.0035	0.0041	0.0042	0.0983	0.0082	0.0039	0.0026	0.0024	0.1479	0.097	0.0025	0.004	0.0039	0.0175	0.0054	0.0079	0.1722
14	rs2028416	105348552	NA	NA	NA	NA	0.0411947837941757	0.382561969226766	0.1535	0.0633	0.0024	0.0017	0.006	0.0021	0.0021	0.0123	0.1684	0.0035	0.0041	0.0043	0.0983	0.0082	0.0039	0.0026	0.0025	0.148	0.0969	0.0025	0.004	0.0039	0.0174	0.0054	0.0079	0.1722
14	rs62641737	105352651	NA	NA	NA	NA	0.0389095373479826	0.38166914454775	0.1532	0.0633	0.0024	0.0017	0.006	0.0021	0.0021	0.0123	0.1686	0.0035	0.0041	0.0043	0.0985	0.0081	0.004	0.0026	0.0025	0.1482	0.0967	0.0025	0.004	0.0039	0.0174	0.0054	0.0079	0.1721
14	rs2289453	105355549	NA	NA	NA	NA	0.0389787314331071	0.382051712386311	0.153	0.0634	0.0024	0.0018	0.006	0.0021	0.0021	0.0123	0.1688	0.0035	0.0041	0.0043	0.0987	0.0081	0.004	0.0026	0.0024	0.1482	0.0966	0.0025	0.004	0.004	0.0175	0.0055	0.0078	0.172
14	rs45529634	105362199	NA	NA	NA	NA	0.037854623815518	0.372899798325711	0.153	0.0634	0.0024	0.0018	0.006	0.0021	0.0022	0.0123	0.1687	0.0034	0.004	0.0042	0.0986	0.008	0.004	0.0028	0.0025	0.1484	0.0962	0.0025	0.0039	0.004	0.0176	0.0055	0.0078	0.1719
14	rs2841247	105366762	NA	NA	NA	NA	0.0393817306458715	0.382944786542925	0.153	0.0634	0.0024	0.0019	0.006	0.0021	0.0022	0.0123	0.1687	0.0034	0.004	0.0042	0.0986	0.0079	0.004	0.0029	0.0025	0.1485	0.096	0.0025	0.0039	0.004	0.0176	0.0055	0.0077	0.1719
14	rs72702011	105370802	NA	NA	NA	NA	0.0382085908424809	0.371760198408926	0.1528	0.0635	0.0024	0.0019	0.006	0.0021	0.0022	0.0123	0.1687	0.0034	0.004	0.0041	0.0986	0.0079	0.0041	0.0029	0.0025	0.1487	0.096	0.0025	0.0039	0.004	0.0176	0.0055	0.0078	0.1719
14	rs3001421	105381763	NA	NA	NA	NA	0.0385785846767835	0.373026481115051	0.1525	0.0636	0.0024	0.0019	0.0061	0.002	0.0022	0.0122	0.1686	0.0034	0.004	0.0041	0.0986	0.0079	0.0041	0.0028	0.0025	0.149	0.0959	0.0025	0.0039	0.004	0.0176	0.0055	0.0078	0.1719
14	rs2841267	105385055	NA	NA	NA	NA	0.0823762750710291	0.372266566045819	0.1508	0.0635	0.0025	0.0021	0.0065	0.0021	0.0025	0.0121	0.1692	0.0034	0.0039	0.0044	0.0984	0.0081	0.0046	0.0031	0.0029	0.1497	0.0941	0.0026	0.0038	0.0041	0.0178	0.006	0.0081	0.1711
14	rs117723806	105385248	NA	NA	NA	NA	0.0776144027620591	0.350297192764803	0.1507	0.0634	0.0025	0.0021	0.0065	0.0021	0.0025	0.0121	0.1692	0.0034	0.0039	0.0044	0.0985	0.0081	0.0046	0.0031	0.0029	0.1498	0.0941	0.0026	0.0038	0.0041	0.0177	0.006	0.0081	0.171
14	rs2841277	105391005	NA	NA	NA	NA	0.165129687623609	0.418218156934874	0.1479	0.0644	0.0025	0.0023	0.0069	0.0022	0.0029	0.0118	0.1677	0.0035	0.0038	0.0047	0.0977	0.0083	0.0051	0.0026	0.0036	0.1533	0.0944	0.0027	0.0039	0.0047	0.0175	0.0065	0.0084	0.1679
14	rs117085637	105398078	NA	NA	NA	NA	0.198904449745448	0.384988280351675	0.1469	0.0646	0.0025	0.0024	0.0069	0.0022	0.0029	0.0117	0.1673	0.0034	0.0039	0.0048	0.0978	0.0083	0.0052	0.0026	0.0038	0.1543	0.0937	0.0028	0.0039	0.0048	0.0183	0.0067	0.0084	0.1672
14	rs79371214	105401506	NA	NA	NA	NA	0.204346065343316	0.38677881933423	0.1468	0.0646	0.0025	0.0024	0.0069	0.0022	0.0029	0.0117	0.1673	0.0034	0.0039	0.0048	0.0978	0.0083	0.0052	0.0026	0.0038	0.1544	0.0937	0.0028	0.004	0.0048	0.0183	0.0067	0.0084	0.1672
14	rs79161962	105404014	NA	NA	NA	NA	0.207515697090389	0.396538947424643	0.1468	0.0646	0.0025	0.0024	0.0069	0.0022	0.0029	0.0117	0.1672	0.0034	0.0039	0.0048	0.0978	0.0083	0.0052	0.0026	0.0038	0.1544	0.0937	0.0028	0.004	0.0048	0.0183	0.0067	0.0084	0.1672
14	rs3742935	105405599	NA	NA	NA	NA	0.210712907000495	0.401314814892964	0.1468	0.0646	0.0025	0.0024	0.0069	0.0023	0.003	0.0117	0.1672	0.0034	0.0039	0.0048	0.0978	0.0083	0.0051	0.0026	0.0039	0.1544	0.0937	0.0028	0.004	0.0048	0.0184	0.0067	0.0084	0.1672
14	rs61421370	105406372	NA	NA	NA	NA	0.209750849058124	0.402478886777698	0.1468	0.0646	0.0025	0.0024	0.0069	0.0023	0.0029	0.0117	0.1672	0.0034	0.0039	0.0048	0.0978	0.0083	0.0051	0.0026	0.0039	0.1544	0.0937	0.0028	0.004	0.0048	0.0184	0.0067	0.0084	0.1672
14	rs77215854	105407327	NA	NA	NA	NA	0.20875134385273	0.39898945401888	0.1468	0.0645	0.0025	0.0023	0.0069	0.0023	0.0029	0.0117	0.1673	0.0034	0.0039	0.0048	0.0978	0.0083	0.0051	0.0026	0.0038	0.1543	0.0937	0.0028	0.004	0.0048	0.0184	0.0067	0.0084	0.1673
14	rs76611205	105407525	NA	NA	NA	NA	0.188647977371912	0.397312342086043	0.1468	0.0645	0.0025	0.0023	0.0069	0.0023	0.003	0.0117	0.1673	0.0034	0.004	0.0048	0.0977	0.0083	0.0051	0.0026	0.0038	0.1543	0.0937	0.0028	0.004	0.0048	0.0184	0.0067	0.0084	0.1673
14	rs4465542	105407798	NA	NA	NA	NA	0.189251603846616	0.396796699474093	0.1468	0.0646	0.0025	0.0023	0.0069	0.0023	0.003	0.0117	0.1673	0.0034	0.004	0.0048	0.0976	0.0083	0.0051	0.0026	0.0038	0.1543	0.0936	0.0028	0.004	0.0048	0.0184	0.0067	0.0084	0.1673
14	rs28600075	105408315	NA	NA	NA	NA	0.190879325133004	0.391778892761039	0.1468	0.0645	0.0026	0.0023	0.0069	0.0023	0.003	0.0117	0.1674	0.0034	0.004	0.0047	0.0977	0.0083	0.0052	0.0026	0.0038	0.1545	0.0936	0.0028	0.004	0.0049	0.0183	0.0067	0.0084	0.1669
14	rs10438246	105410183	NA	NA	NA	NA	0.204859253400398	0.403902897055773	0.1465	0.0646	0.0026	0.0023	0.0069	0.0023	0.003	0.0117	0.1676	0.0034	0.004	0.0047	0.0976	0.0083	0.0052	0.0026	0.0039	0.1548	0.0935	0.0028	0.004	0.0049	0.0183	0.0068	0.0084	0.1667
14	rs28380382	105410827	NA	NA	NA	NA	0.286941773833271	0.387674954771589	0.1461	0.0645	0.0026	0.0021	0.0069	0.0023	0.003	0.0119	0.1675	0.0034	0.004	0.0049	0.0985	0.0083	0.005	0.0026	0.0038	0.1541	0.0937	0.0028	0.0043	0.0049	0.0183	0.0071	0.0085	0.1662
14	rs4264326	105411700	NA	NA	NA	NA	0.302668732441725	0.373786831923414	0.1462	0.0647	0.0025	0.0021	0.0069	0.0023	0.003	0.0119	0.1674	0.0032	0.004	0.0048	0.0985	0.0083	0.0049	0.0026	0.0039	0.1542	0.0937	0.0028	0.0043	0.0049	0.0184	0.0071	0.0084	0.1661
14	rs11848564	105413790	NA	NA	NA	NA	0.291766452039459	0.384221615014929	0.1461	0.065	0.0026	0.0022	0.0069	0.0023	0.0031	0.0119	0.1676	0.0031	0.004	0.0048	0.0987	0.0082	0.0049	0.0026	0.0039	0.1538	0.0937	0.0028	0.0044	0.0048	0.0184	0.0072	0.0085	0.1659
14	rs2582513	105414790	NA	NA	NA	NA	0.263283373280713	0.362930373415725	0.1459	0.065	0.0026	0.0023	0.0069	0.0024	0.0031	0.0119	0.1681	0.0031	0.004	0.0047	0.0985	0.0082	0.0048	0.0026	0.0039	0.1542	0.0938	0.0028	0.0044	0.0048	0.0184	0.0071	0.0084	0.1655
14	rs144323040	105417396	NA	NA	NA	NA	0.242458852746618	0.335701808560119	0.1456	0.0645	0.0026	0.0024	0.0068	0.0025	0.0031	0.0118	0.1681	0.0031	0.0041	0.0047	0.0991	0.0082	0.0049	0.0027	0.004	0.1544	0.0943	0.0029	0.0043	0.0048	0.0186	0.0072	0.0085	0.1642
14	rs201134968	105417598	NA	NA	NA	NA	0.242762763125888	0.33521021111056	0.1456	0.0644	0.0026	0.0024	0.0068	0.0025	0.0031	0.0118	0.1681	0.0031	0.0041	0.0047	0.0991	0.0082	0.0049	0.0027	0.004	0.1544	0.0944	0.003	0.0043	0.0048	0.0186	0.0072	0.0085	0.1641
14	rs74090129	105419234	NA	NA	NA	NA	0.255269390628466	0.365447050112352	0.1455	0.0642	0.0026	0.0024	0.0067	0.0026	0.0031	0.0119	0.1682	0.0031	0.0041	0.0046	0.0995	0.0082	0.0049	0.0027	0.004	0.1544	0.0946	0.0029	0.0042	0.0047	0.0187	0.0072	0.0085	0.1636
14	rs45448397	105420134	NA	NA	NA	NA	0.221996114128986	0.327983615755544	0.145	0.0655	0.0026	0.0024	0.0067	0.0026	0.0031	0.0119	0.1682	0.0031	0.0041	0.0046	0.0995	0.0082	0.0048	0.0027	0.004	0.1542	0.0944	0.0029	0.0042	0.0047	0.0187	0.0071	0.0084	0.1636
14	rs879210	105420927	NA	NA	NA	NA	0.209790885269387	0.355160200078183	0.1446	0.0666	0.0025	0.0024	0.0067	0.0026	0.0031	0.0119	0.1681	0.0031	0.0041	0.0046	0.0995	0.0082	0.0048	0.0027	0.004	0.154	0.0942	0.0029	0.0042	0.0047	0.0188	0.0071	0.0084	0.1636
14	Affx-10153052	105423809	NA	NA	NA	NA	0.17506956559408	0.343967020522088	0.1444	0.0665	0.0025	0.0024	0.0067	0.0026	0.0031	0.012	0.1681	0.003	0.0042	0.0046	0.0995	0.0082	0.0048	0.0026	0.0038	0.1541	0.0944	0.0029	0.004	0.0046	0.0187	0.0071	0.0083	0.1642
14	rs77384212	105428491	NA	NA	NA	NA	0.142076454511353	0.327495345769957	0.1442	0.0664	0.0025	0.0023	0.0067	0.0026	0.003	0.0121	0.168	0.003	0.0042	0.0046	0.0995	0.0082	0.0047	0.0025	0.0036	0.1543	0.0948	0.0029	0.004	0.0046	0.0186	0.007	0.0083	0.1648
14	rs2582496	105432370	NA	NA	NA	NA	0.125814305824939	0.341987954409437	0.1441	0.0663	0.0025	0.0023	0.0067	0.0026	0.0029	0.0122	0.168	0.003	0.0043	0.0045	0.0995	0.0082	0.0047	0.0025	0.0035	0.1544	0.095	0.0028	0.004	0.0046	0.0185	0.007	0.0083	0.1652
14	rs73357587	105436831	NA	NA	NA	NA	0.110352921132226	0.33042815514877	0.1441	0.0666	0.0024	0.0023	0.0066	0.0026	0.0029	0.0123	0.1679	0.003	0.0043	0.0045	0.0993	0.0081	0.0046	0.0025	0.0033	0.1545	0.0951	0.0029	0.004	0.0046	0.0184	0.0069	0.0083	0.1655
14	rs117194149	105441049	NA	NA	NA	NA	0.0992204484311154	0.317412186352451	0.144	0.0666	0.0024	0.0023	0.0066	0.0026	0.0029	0.0124	0.168	0.0029	0.0043	0.0045	0.0992	0.0081	0.0045	0.0024	0.0033	0.1547	0.0952	0.0029	0.0039	0.0045	0.0183	0.0068	0.0082	0.1658
14	rs75836410	105442910	NA	NA	NA	NA	0.0914000405010953	0.33165241223901	0.1437	0.067	0.0023	0.0022	0.0065	0.0025	0.0029	0.0126	0.168	0.0028	0.0043	0.0045	0.0989	0.0081	0.0044	0.0023	0.0034	0.1551	0.0955	0.0028	0.0037	0.0045	0.0181	0.0066	0.0081	0.1665
14	rs11625252	105449106	NA	NA	NA	NA	0.0837275682592932	0.34743829781833	0.143	0.068	0.0022	0.0021	0.0065	0.0024	0.0029	0.0132	0.168	0.0026	0.0041	0.0044	0.0981	0.0082	0.0042	0.002	0.0034	0.1561	0.0962	0.0028	0.0033	0.0044	0.0174	0.006	0.0077	0.168
14	rs2582577	105450112	NA	NA	NA	NA	0.0888189291923486	0.353537065851035	0.143	0.0681	0.0022	0.0021	0.0065	0.0024	0.0029	0.0132	0.168	0.0026	0.0041	0.0044	0.0981	0.0082	0.0042	0.002	0.0034	0.1562	0.0962	0.0028	0.0033	0.0044	0.0174	0.006	0.0077	0.1681
14	rs45515697	105457282	NA	NA	NA	NA	0.125192089264582	0.394864686318367	0.143	0.0678	0.0022	0.0022	0.0065	0.0024	0.003	0.0134	0.168	0.0025	0.0041	0.0045	0.0979	0.0081	0.0043	0.0018	0.0037	0.1565	0.0958	0.0026	0.0031	0.0043	0.0175	0.0059	0.0078	0.1683
14	rs61996056	105459773	NA	NA	NA	NA	0.127542548363191	0.404939406479812	0.1432	0.068	0.0022	0.0022	0.0065	0.0025	0.0031	0.0133	0.168	0.0025	0.0041	0.0046	0.0977	0.0081	0.0043	0.0018	0.0037	0.1566	0.0956	0.0026	0.003	0.0043	0.0174	0.0059	0.0078	0.1685
14	rs894039	105461067	NA	NA	NA	NA	0.129617205182287	0.41247575970419	0.1432	0.068	0.0022	0.0022	0.0065	0.0025	0.0031	0.0133	0.168	0.0025	0.0041	0.0046	0.0977	0.0081	0.0043	0.0018	0.0037	0.1566	0.0956	0.0026	0.003	0.0043	0.0174	0.0059	0.0078	0.1685
14	rs72703864	105472100	NA	NA	NA	NA	0.125547412114533	0.417172482456739	0.1429	0.068	0.0023	0.0023	0.0065	0.0025	0.0031	0.0134	0.1679	0.0025	0.0041	0.0046	0.0975	0.0081	0.0043	0.0018	0.0037	0.1566	0.0959	0.0026	0.0029	0.0043	0.0173	0.0059	0.0078	0.1687
14	rs17852251	105477990	NA	NA	NA	NA	0.124247552244322	0.415083266309195	0.1427	0.068	0.0023	0.0023	0.0065	0.0025	0.0031	0.0134	0.1679	0.0025	0.0041	0.0046	0.0974	0.0081	0.0043	0.0018	0.0038	0.1566	0.0959	0.0027	0.0029	0.0043	0.0173	0.0058	0.0078	0.1688
14	rs12431580	105478881	NA	NA	NA	NA	0.124807846560205	0.418479686400131	0.1427	0.068	0.0023	0.0023	0.0065	0.0025	0.0031	0.0134	0.1679	0.0025	0.0041	0.0046	0.0974	0.0081	0.0043	0.0018	0.0038	0.1566	0.0959	0.0027	0.0028	0.0043	0.0173	0.0058	0.0078	0.1688
14	rs117045355	105479198	NA	NA	NA	NA	0.120975892625724	0.416127518445292	0.1428	0.068	0.0023	0.0023	0.0065	0.0025	0.0031	0.0134	0.1679	0.0025	0.0041	0.0046	0.0974	0.0081	0.0043	0.0018	0.0037	0.1566	0.096	0.0027	0.0028	0.0043	0.0173	0.0058	0.0078	0.1688
14	rs71423804	105480067	NA	NA	NA	NA	0.112335445998431	0.414691855576725	0.1429	0.0681	0.0023	0.0022	0.0065	0.0025	0.003	0.0134	0.1679	0.0025	0.0041	0.0046	0.0973	0.0081	0.0042	0.0018	0.0037	0.1566	0.0961	0.0027	0.0028	0.0043	0.0173	0.0058	0.0078	0.1689
14	rs4570772	105480250	NA	NA	NA	NA	0.110709266035742	0.413518225962656	0.1429	0.0681	0.0023	0.0022	0.0065	0.0025	0.003	0.0134	0.1679	0.0025	0.0041	0.0046	0.0973	0.0081	0.0042	0.0018	0.0036	0.1566	0.0961	0.0027	0.0028	0.0043	0.0173	0.0058	0.0078	0.1689
14	rs10143367	105486513	NA	NA	NA	NA	0.106694303044738	0.415474777347755	0.1427	0.0681	0.0023	0.0022	0.0065	0.0025	0.0031	0.0135	0.168	0.0025	0.0041	0.0046	0.0971	0.0081	0.0042	0.0017	0.0037	0.1565	0.0962	0.0027	0.0028	0.0043	0.0172	0.0058	0.0078	0.1692
14	rs117536281	105494403	NA	NA	NA	NA	0.0968041274984686	0.396538947424643	0.1427	0.068	0.0024	0.0023	0.0065	0.0026	0.0031	0.0135	0.1678	0.0025	0.0041	0.0046	0.0969	0.0079	0.0042	0.0017	0.0037	0.1569	0.0958	0.0027	0.0028	0.0043	0.0173	0.0058	0.0078	0.1694
14	rs117333741	105505120	NA	NA	NA	NA	0.101076676380819	0.411694380356892	0.1426	0.068	0.0026	0.0024	0.0066	0.0027	0.0033	0.0135	0.1674	0.0025	0.004	0.0046	0.0964	0.0078	0.0043	0.0017	0.0038	0.1575	0.0953	0.0027	0.0027	0.0043	0.0173	0.0058	0.0078	0.1697
14	rs12436388	105509267	NA	NA	NA	NA	0.107473791089714	0.427924078160283	0.1426	0.0681	0.0026	0.0024	0.0066	0.0028	0.0033	0.0135	0.1673	0.0025	0.004	0.0046	0.0962	0.0077	0.0043	0.0017	0.0039	0.1577	0.0951	0.0027	0.0026	0.0043	0.0173	0.0058	0.0079	0.1698
14	rs34726969	105510511	NA	NA	NA	NA	0.103111895208989	0.417172482456739	0.1427	0.068	0.0026	0.0024	0.0066	0.0028	0.0033	0.0136	0.1675	0.0025	0.0041	0.0046	0.0957	0.0077	0.0043	0.0017	0.0039	0.1576	0.0951	0.0027	0.0026	0.0043	0.0173	0.0058	0.0079	0.17
14	rs3803322	105518336	NA	NA	NA	NA	0.0942264479457462	0.402608285225537	0.143	0.0675	0.0026	0.0024	0.0066	0.0028	0.0033	0.0136	0.1677	0.0025	0.0041	0.0048	0.0959	0.0077	0.0043	0.0017	0.0039	0.1565	0.0949	0.0028	0.0026	0.0043	0.0176	0.0057	0.0079	0.1705
14	rs7147669	105523817	NA	NA	NA	NA	0.0814002790778897	0.375435750307716	0.1432	0.0671	0.0027	0.0024	0.0066	0.0029	0.0033	0.0137	0.1677	0.0025	0.0043	0.0048	0.0959	0.0077	0.0043	0.0017	0.0039	0.1558	0.0947	0.0028	0.0026	0.0043	0.0177	0.0057	0.008	0.1708
14	rs117324809	105533420	NA	NA	NA	NA	0.0857925985802944	0.341123151528787	0.1431	0.0666	0.0028	0.0025	0.0067	0.003	0.0034	0.0137	0.1674	0.0026	0.0043	0.0047	0.0958	0.0077	0.0044	0.0018	0.004	0.1558	0.0943	0.0028	0.0026	0.0043	0.0178	0.0059	0.008	0.1713
14	rs72703898	105535253	NA	NA	NA	NA	0.0872028890568597	0.339642107574967	0.1431	0.0665	0.0028	0.0025	0.0067	0.003	0.0034	0.0138	0.1674	0.0026	0.0043	0.0047	0.0957	0.0077	0.0044	0.0018	0.0041	0.1559	0.0942	0.0028	0.0026	0.0043	0.0178	0.0059	0.008	0.1714
14	rs55780149	105543220	NA	NA	NA	NA	0.104668184201883	0.33742404712262	0.1429	0.0657	0.0029	0.0027	0.0069	0.0031	0.0035	0.0139	0.1668	0.0026	0.0043	0.0047	0.0954	0.0078	0.0045	0.0019	0.0043	0.1561	0.0934	0.0029	0.0026	0.0043	0.018	0.0061	0.008	0.1721
14	Affx-10154508	105555396	NA	NA	NA	NA	0.13630530185783	0.374801309658333	0.1422	0.0642	0.0031	0.0027	0.0069	0.0033	0.0035	0.0141	0.1668	0.0027	0.0043	0.0044	0.0944	0.0076	0.0046	0.002	0.0045	0.157	0.0942	0.0029	0.0026	0.0043	0.0176	0.0063	0.0079	0.1728
14	rs113671922	105558175	NA	NA	NA	NA	0.137899249301321	0.362804669109467	0.1423	0.0637	0.0032	0.0028	0.007	0.0033	0.0035	0.0142	0.167	0.0027	0.0043	0.0044	0.0941	0.0076	0.0047	0.0021	0.0045	0.1574	0.0943	0.0028	0.0026	0.0043	0.0175	0.0063	0.0077	0.173
14	rs55849896	105559489	NA	NA	NA	NA	0.142651856659932	0.370115845543737	0.1424	0.0635	0.0032	0.0028	0.007	0.0033	0.0035	0.0143	0.1671	0.0027	0.0043	0.0044	0.0939	0.0076	0.0047	0.0021	0.0045	0.1577	0.0942	0.0028	0.0027	0.0043	0.0175	0.0062	0.0076	0.173
14	rs7157947	105569365	NA	NA	NA	NA	0.131620638411964	0.331162550778797	0.1423	0.0634	0.0032	0.0027	0.0069	0.0032	0.0034	0.0142	0.1672	0.0027	0.0043	0.0043	0.0936	0.0077	0.0047	0.002	0.0044	0.1583	0.0942	0.0028	0.0027	0.0042	0.0174	0.0062	0.0076	0.1734
14	rs79697519	105582014	NA	NA	NA	NA	0.137554515735984	0.351791456721756	0.1414	0.0629	0.0034	0.0028	0.0065	0.0032	0.0032	0.014	0.1661	0.0028	0.0043	0.0041	0.0939	0.0076	0.0046	0.0024	0.0045	0.1606	0.0934	0.0027	0.0028	0.0039	0.0174	0.0062	0.0077	0.1748
14	rs28593146	105584431	NA	NA	NA	NA	0.13104198905076	0.379885244802095	0.1412	0.0629	0.0034	0.0028	0.0064	0.0032	0.0032	0.014	0.1658	0.0028	0.0043	0.004	0.094	0.0075	0.0046	0.0024	0.0045	0.161	0.0932	0.0027	0.0028	0.004	0.0174	0.0062	0.0076	0.175
14	rs72705798	105590467	NA	NA	NA	NA	0.127422899867902	0.367085528301674	0.1405	0.0631	0.0033	0.0027	0.0064	0.0032	0.0031	0.0141	0.1659	0.0028	0.0043	0.0039	0.0941	0.0074	0.0045	0.0024	0.0045	0.1615	0.0929	0.0026	0.003	0.0039	0.0172	0.0061	0.0077	0.1759
14	rs2091918	105602619	NA	NA	NA	NA	0.11383664457926	0.359164633651009	0.1401	0.0634	0.0034	0.0027	0.0063	0.0031	0.003	0.0142	0.1664	0.0028	0.0043	0.0039	0.0941	0.0073	0.0043	0.0025	0.0044	0.1619	0.0919	0.0025	0.003	0.0037	0.0173	0.0059	0.0077	0.1768
14	Affx-10155198	105608403	NA	NA	NA	NA	0.110462490150616	0.345701403819056	0.1399	0.0638	0.0034	0.0027	0.0063	0.0031	0.003	0.0143	0.1668	0.0028	0.0044	0.0039	0.094	0.0072	0.0042	0.0026	0.0043	0.1617	0.0917	0.0024	0.0031	0.0036	0.0173	0.0058	0.0076	0.1771
14	rs75980785	105615021	NA	NA	NA	NA	0.0940280693893799	0.340999659973837	0.1395	0.0642	0.0033	0.0027	0.0061	0.0031	0.0029	0.0144	0.1673	0.0028	0.0044	0.0039	0.094	0.007	0.0042	0.0026	0.0043	0.1615	0.0915	0.0023	0.0033	0.0035	0.0174	0.0057	0.0076	0.1774
14	rs9972231	105615648	NA	NA	NA	NA	0.0917900287250777	0.340505823175007	0.1395	0.0642	0.0033	0.0027	0.0061	0.0031	0.0029	0.0144	0.1673	0.0028	0.0044	0.0039	0.094	0.007	0.0042	0.0026	0.0043	0.1615	0.0915	0.0023	0.0033	0.0035	0.0174	0.0057	0.0076	0.1774
14	rs72707615	105616558	NA	NA	NA	NA	0.0891060699468327	0.341987954409437	0.1395	0.0643	0.0033	0.0027	0.0061	0.003	0.0029	0.0144	0.1674	0.0028	0.0044	0.0039	0.094	0.007	0.0042	0.0026	0.0043	0.1615	0.0915	0.0023	0.0032	0.0035	0.0175	0.0057	0.0075	0.1774
14	rs1057744	105617042	NA	NA	NA	NA	0.0906716397038753	0.339395448425031	0.1396	0.0644	0.0033	0.0027	0.0062	0.003	0.0029	0.0144	0.1676	0.0028	0.0044	0.0039	0.0941	0.007	0.0042	0.0027	0.0043	0.1607	0.0914	0.0023	0.0032	0.0034	0.0175	0.0058	0.0076	0.1777
14	rs3784241	105622960	NA	NA	NA	NA	0.101440109022838	0.283400194839941	0.1395	0.0644	0.0035	0.0026	0.0062	0.003	0.0029	0.0147	0.1673	0.003	0.0046	0.004	0.0943	0.0072	0.0042	0.0028	0.0044	0.1607	0.091	0.0023	0.0033	0.0035	0.0177	0.0058	0.0076	0.1762
14	rs4983589	105633544	NA	NA	NA	NA	0.101804356314041	0.266152358239991	0.1393	0.0647	0.0035	0.0026	0.0063	0.003	0.0029	0.0149	0.1674	0.0031	0.0046	0.004	0.0947	0.0071	0.0042	0.0029	0.0044	0.161	0.0899	0.0023	0.0035	0.0035	0.0176	0.0058	0.0075	0.1761
14	rs4146328	105636587	NA	NA	NA	NA	0.122225685269574	0.266496312868419	0.1391	0.0648	0.0035	0.0026	0.0063	0.003	0.0028	0.015	0.1672	0.0031	0.0046	0.0041	0.0948	0.0071	0.0041	0.0029	0.0044	0.1613	0.0896	0.0023	0.0036	0.0035	0.0175	0.0059	0.0074	0.1763
14	rs11625862	105644382	NA	NA	NA	NA	0.131895272844354	0.267529005267728	0.1382	0.0654	0.0034	0.0026	0.0063	0.0029	0.0028	0.0151	0.168	0.003	0.0045	0.0042	0.0941	0.0069	0.004	0.0028	0.0044	0.1615	0.0903	0.0022	0.0038	0.0034	0.0175	0.0059	0.0073	0.1762
14	rs11625865	105644421	NA	NA	NA	NA	0.149961673147355	0.273404264652528	0.1382	0.0647	0.0035	0.0026	0.0062	0.0029	0.0028	0.0151	0.168	0.003	0.0045	0.0044	0.094	0.0069	0.0043	0.0028	0.0044	0.1615	0.0903	0.0022	0.0038	0.0036	0.0175	0.0062	0.0072	0.1762
14	rs72707701	105661036	NA	NA	NA	NA	0.138873556697708	0.378866923492801	0.1395	0.067	0.0029	0.0018	0.0061	0.0024	0.0022	0.0163	0.1709	0.0029	0.0047	0.0048	0.0928	0.0069	0.0036	0.0024	0.0036	0.1606	0.0907	0.0021	0.0039	0.0034	0.0179	0.0053	0.0067	0.1752
14	rs61996162	105665478	NA	NA	NA	NA	0.209870970614979	0.555498472816277	0.1398	0.0678	0.0026	0.0016	0.0061	0.0023	0.002	0.0167	0.1719	0.0029	0.0048	0.0049	0.0923	0.0068	0.0034	0.0022	0.0033	0.1602	0.0908	0.002	0.0039	0.0034	0.0181	0.005	0.0066	0.175
14	rs12431565	105670991	NA	NA	NA	NA	0.211154679362152	0.522819150413665	0.1399	0.0681	0.0025	0.0015	0.0061	0.0022	0.0019	0.0169	0.1722	0.0029	0.0048	0.0049	0.0922	0.0068	0.0033	0.0022	0.0032	0.1601	0.0909	0.002	0.004	0.0034	0.0182	0.0049	0.0065	0.1749
14	rs74976966	105671033	NA	NA	NA	NA	0.211395865754136	0.522403404374063	0.1399	0.0681	0.0025	0.0015	0.0061	0.0022	0.0019	0.0169	0.1722	0.0029	0.0048	0.0049	0.0922	0.0068	0.0033	0.0022	0.0032	0.1601	0.0909	0.002	0.004	0.0034	0.0182	0.0049	0.0065	0.1749
14	rs3784226	105681602	NA	NA	NA	NA	0.188987381299246	0.526842296254558	0.14	0.0682	0.0025	0.0015	0.006	0.0022	0.0019	0.0169	0.1723	0.0029	0.0048	0.0049	0.0921	0.0068	0.0033	0.0022	0.0032	0.16	0.0909	0.002	0.004	0.0034	0.0182	0.0049	0.0065	0.1749
14	rs17620990	105687771	NA	NA	NA	NA	0.153681409599251	0.356535279177838	0.1399	0.0686	0.0025	0.0014	0.006	0.002	0.0019	0.0169	0.1725	0.0029	0.0048	0.0049	0.0925	0.0068	0.0033	0.0021	0.003	0.1601	0.0907	0.0019	0.004	0.0034	0.0182	0.0049	0.0065	0.175
14	rs12887065	105689846	NA	NA	NA	NA	0.172373931299221	0.409092702419253	0.1399	0.0686	0.0025	0.0014	0.006	0.002	0.0019	0.0169	0.1725	0.0029	0.0048	0.0049	0.0925	0.0068	0.0033	0.0021	0.003	0.1601	0.0907	0.0019	0.004	0.0034	0.0182	0.0049	0.0065	0.175
14	rs117462741	105693397	NA	NA	NA	NA	0.23869917781911	0.479223174678499	0.1401	0.0687	0.0024	0.0014	0.006	0.0019	0.0018	0.017	0.1726	0.0029	0.0049	0.005	0.0923	0.0068	0.0032	0.0021	0.003	0.1602	0.0905	0.002	0.004	0.0034	0.0183	0.0049	0.0064	0.1748
14	rs112359070	105695324	NA	NA	NA	NA	0.272032445588817	0.51038310376115	0.1404	0.0688	0.0024	0.0013	0.006	0.0019	0.0017	0.017	0.1728	0.0029	0.0049	0.005	0.0922	0.0068	0.0032	0.0022	0.003	0.1603	0.0903	0.002	0.004	0.0034	0.0183	0.0049	0.0063	0.1747
14	rs2018404	105695446	NA	NA	NA	NA	0.270417626877006	0.505017722189386	0.1404	0.0688	0.0024	0.0013	0.006	0.0019	0.0017	0.0171	0.1728	0.0029	0.0049	0.0051	0.0922	0.0068	0.0032	0.0022	0.003	0.1603	0.0903	0.002	0.004	0.0034	0.0183	0.0049	0.0063	0.1747
14	rs140813617	105707609	NA	NA	NA	NA	0.408441793534573	0.48275096000509	0.1416	0.0692	0.0023	0.0012	0.0062	0.0018	0.0016	0.0172	0.1734	0.003	0.0049	0.0054	0.0916	0.0069	0.0033	0.0021	0.0029	0.1601	0.0897	0.0021	0.0036	0.0039	0.0182	0.0048	0.0059	0.1734
14	rs2816606	105716034	NA	NA	NA	NA	0.383761577965144	0.461148764557849	0.1417	0.0694	0.0023	0.0012	0.0062	0.0018	0.0016	0.0173	0.1734	0.003	0.0049	0.0055	0.0915	0.0069	0.0033	0.0021	0.0029	0.16	0.0895	0.0021	0.0036	0.004	0.0182	0.0047	0.0059	0.1735
14	rs1008628	105722726	NA	NA	NA	NA	0.374140022302489	0.425426289504591	0.1418	0.0695	0.0023	0.0012	0.0062	0.0018	0.0016	0.0173	0.1733	0.003	0.0049	0.0055	0.0915	0.0069	0.0033	0.0021	0.0029	0.1601	0.0894	0.0021	0.0036	0.004	0.0183	0.0047	0.0059	0.1734
14	rs117108680	105726354	NA	NA	NA	NA	0.383208432577944	0.419395388203675	0.1418	0.0695	0.0023	0.0012	0.0062	0.0018	0.0016	0.0173	0.1733	0.003	0.0049	0.0055	0.0913	0.0069	0.0033	0.0021	0.0029	0.1601	0.0894	0.0021	0.0036	0.004	0.0183	0.0047	0.0059	0.1734
14	rs3000073	105729792	NA	NA	NA	NA	0.376821539542093	0.4020907599526	0.1418	0.0696	0.0023	0.0012	0.0062	0.0018	0.0016	0.0173	0.1733	0.003	0.0049	0.0055	0.0912	0.0069	0.0033	0.0021	0.0029	0.1601	0.0895	0.0021	0.0036	0.004	0.0183	0.0047	0.0059	0.1733
14	rs117701718	105735373	NA	NA	NA	NA	0.390040204503201	0.426214639476211	0.1418	0.0696	0.0023	0.0012	0.0062	0.0018	0.0016	0.0173	0.1733	0.003	0.0049	0.0055	0.0912	0.0069	0.0033	0.0021	0.0029	0.1601	0.0895	0.0021	0.0036	0.004	0.0183	0.0047	0.0059	0.1733
14	rs78923231	105754033	NA	NA	NA	NA	0.39637032556742	0.450311986356256	0.1419	0.0696	0.0023	0.0012	0.0062	0.0018	0.0016	0.0173	0.1733	0.003	0.0049	0.0055	0.0913	0.0069	0.0033	0.0021	0.0029	0.16	0.0895	0.0021	0.0036	0.004	0.0182	0.0047	0.006	0.1733
14	rs61996222	105759530	NA	NA	NA	NA	0.441160092011578	0.511623305364911	0.142	0.0695	0.0023	0.0012	0.0061	0.0019	0.0016	0.0173	0.1734	0.003	0.0048	0.0055	0.0912	0.0069	0.0034	0.0021	0.0029	0.16	0.0893	0.002	0.0035	0.0039	0.0182	0.0048	0.006	0.1734
14	rs66777564	105760245	NA	NA	NA	NA	0.422086549747106	0.469893597831811	0.1422	0.0695	0.0023	0.0012	0.006	0.0019	0.0015	0.0173	0.1736	0.0029	0.0048	0.0056	0.0912	0.0069	0.0034	0.0022	0.0029	0.1599	0.0892	0.002	0.0035	0.0039	0.0182	0.0049	0.006	0.1736
14	rs4403997	105761321	NA	NA	NA	NA	0.478078554465567	0.522403404374063	0.1422	0.0695	0.0023	0.0012	0.006	0.0019	0.0015	0.0173	0.1735	0.0029	0.0048	0.0056	0.0911	0.0069	0.0034	0.0022	0.0028	0.1601	0.0891	0.002	0.0035	0.0039	0.0181	0.005	0.006	0.1735
14	rs72711565	105766324	NA	NA	NA	NA	0.499659859201179	0.558173275685782	0.1425	0.0695	0.0023	0.0012	0.0058	0.0019	0.0015	0.0172	0.1731	0.003	0.0048	0.0057	0.0908	0.007	0.0034	0.0023	0.0028	0.1611	0.0886	0.0019	0.0034	0.0039	0.0181	0.0051	0.0062	0.1734
14	rs72711570	105776507	NA	NA	NA	NA	0.682515603314245	0.540494429004913	0.1431	0.0698	0.0024	0.0013	0.0056	0.0018	0.0013	0.0171	0.1721	0.003	0.0047	0.0058	0.09	0.007	0.0033	0.0026	0.0027	0.1633	0.0881	0.0019	0.0033	0.0038	0.018	0.0054	0.0065	0.1725
14	rs114462226	105797726	NA	NA	NA	NA	0.718935079735123	0.516591700114848	0.1432	0.0699	0.0024	0.0013	0.0055	0.0018	0.0013	0.0171	0.1719	0.003	0.0047	0.0059	0.0899	0.007	0.0033	0.0026	0.0027	0.1637	0.088	0.0019	0.0033	0.0038	0.018	0.0055	0.0066	0.1724
14	rs111271943	105810948	NA	NA	NA	NA	0.718860506022355	0.540214947963373	0.1432	0.0699	0.0024	0.0013	0.0055	0.0018	0.0013	0.0172	0.1718	0.003	0.0047	0.0058	0.0898	0.007	0.0032	0.0026	0.0027	0.1637	0.088	0.0019	0.0033	0.0038	0.018	0.0055	0.0066	0.1725
14	rs118171678	105815054	NA	NA	NA	NA	0.720427273719059	0.527120038964422	0.1433	0.0699	0.0024	0.0013	0.0055	0.0018	0.0013	0.0172	0.1717	0.003	0.0047	0.0058	0.0897	0.007	0.0032	0.0026	0.0027	0.1638	0.088	0.0019	0.0033	0.0038	0.018	0.0055	0.0066	0.1725
14	rs111360378	105827173	NA	NA	NA	NA	0.698115186204444	0.440869379095405	0.1433	0.0699	0.0023	0.0012	0.0055	0.0018	0.0013	0.0173	0.1716	0.003	0.0047	0.0057	0.0897	0.007	0.0032	0.0026	0.0027	0.1638	0.088	0.0019	0.0033	0.0038	0.018	0.0055	0.0066	0.1726
14	rs111376436	105833623	NA	NA	NA	NA	0.639569657172471	0.372139955944996	0.1434	0.0699	0.0023	0.0012	0.0055	0.0018	0.0013	0.0174	0.1716	0.003	0.0047	0.0057	0.0896	0.007	0.0032	0.0026	0.0027	0.1639	0.088	0.0019	0.0033	0.0038	0.018	0.0055	0.0066	0.1727
14	rs8010888	105833679	NA	NA	NA	NA	0.638720821406755	0.371507087388073	0.1434	0.0699	0.0023	0.0012	0.0055	0.0018	0.0013	0.0174	0.1716	0.003	0.0047	0.0057	0.0896	0.007	0.0032	0.0026	0.0027	0.1639	0.088	0.0019	0.0033	0.0038	0.018	0.0055	0.0066	0.1727
14	rs78118804	105846323	NA	NA	NA	NA	0.722593388606863	0.438881282353612	0.1434	0.07	0.0023	0.0012	0.0055	0.0018	0.0013	0.0173	0.1715	0.003	0.0047	0.0057	0.0896	0.007	0.0032	0.0027	0.0027	0.164	0.088	0.0019	0.0033	0.0038	0.018	0.0055	0.0066	0.1726
14	rs55752734	105850226	NA	NA	NA	NA	0.729784491077023	0.444586880700226	0.1434	0.07	0.0023	0.0012	0.0055	0.0018	0.0013	0.0173	0.1714	0.003	0.0047	0.0057	0.0895	0.007	0.0032	0.0027	0.0027	0.1641	0.0879	0.0019	0.0033	0.0038	0.018	0.0055	0.0066	0.1726
14	rs11623352	105855445	NA	NA	NA	NA	0.732639657281844	0.438219116042569	0.1434	0.0701	0.0023	0.0012	0.0055	0.0018	0.0013	0.0173	0.1713	0.0031	0.0047	0.0057	0.0894	0.0071	0.0031	0.0028	0.0027	0.1643	0.0878	0.0019	0.0033	0.0038	0.018	0.0055	0.0066	0.1726
14	rs116887599	105856378	NA	NA	NA	NA	0.734144351876535	0.419787997705509	0.1434	0.0701	0.0024	0.0012	0.0055	0.0018	0.0013	0.0173	0.1712	0.0031	0.0047	0.0057	0.0894	0.0071	0.0031	0.0028	0.0027	0.1643	0.0877	0.0019	0.0033	0.0038	0.018	0.0055	0.0066	0.1725
14	rs74541291	105866638	NA	NA	NA	NA	0.805207464725017	0.394735978039587	0.1434	0.0703	0.0024	0.0012	0.0054	0.0018	0.0014	0.0173	0.1709	0.0031	0.0047	0.0057	0.0892	0.0071	0.0031	0.003	0.0028	0.1648	0.0874	0.0019	0.0032	0.0038	0.018	0.0055	0.0067	0.1725
14	rs117693426	105884482	NA	NA	NA	NA	0.975222881432127	0.380394692056933	0.1436	0.0706	0.0024	0.0012	0.0054	0.0018	0.0014	0.0172	0.1704	0.0033	0.0046	0.0057	0.0887	0.007	0.003	0.0034	0.0028	0.1655	0.0869	0.002	0.0032	0.0036	0.0182	0.0056	0.0068	0.1723
14	rs60686524	105897408	NA	NA	NA	NA	1.04860338779002	0.316686895620387	0.1436	0.0707	0.0024	0.0012	0.0055	0.0018	0.0015	0.0171	0.1701	0.0034	0.0046	0.0057	0.0885	0.0069	0.003	0.0035	0.0028	0.1659	0.0867	0.002	0.0032	0.0036	0.0183	0.0056	0.0069	0.1722
14	rs78733568	105904331	NA	NA	NA	NA	1.0731287268053	0.287734452506649	0.1437	0.0708	0.0024	0.0012	0.0054	0.0018	0.0015	0.0171	0.17	0.0035	0.0045	0.0057	0.0884	0.0069	0.003	0.0036	0.0029	0.1659	0.0866	0.002	0.0032	0.0036	0.0184	0.0056	0.007	0.1722
14	rs6576095	105907853	NA	NA	NA	NA	1.11899339920671	0.22591680768876	0.1438	0.0708	0.0024	0.0011	0.0054	0.0018	0.0015	0.0171	0.17	0.0035	0.0045	0.0057	0.0884	0.0069	0.003	0.0037	0.0029	0.166	0.0865	0.002	0.0032	0.0036	0.0184	0.0056	0.007	0.1721
14	rs7143148	105927433	NA	NA	NA	NA	1.20326446739717	0.172663003498232	0.1433	0.0708	0.0023	0.0012	0.0056	0.0019	0.0017	0.0176	0.17	0.0035	0.0044	0.0058	0.0878	0.0068	0.0031	0.004	0.0029	0.1665	0.0863	0.002	0.0031	0.0038	0.0188	0.0055	0.0072	0.1707
14	rs7141736	105927471	NA	NA	NA	NA	1.24867924081799	0.178159147164241	0.1431	0.0709	0.0023	0.0012	0.0055	0.0019	0.0017	0.0176	0.1699	0.0035	0.0044	0.0058	0.0878	0.0068	0.0031	0.0041	0.0029	0.1668	0.0863	0.002	0.0031	0.0038	0.0186	0.0055	0.0072	0.1706
14	rs4983413	105930406	NA	NA	NA	NA	1.54961039560895	0.183917591988687	0.143	0.0709	0.0023	0.0013	0.0053	0.0019	0.0017	0.0176	0.17	0.0036	0.0044	0.0059	0.0876	0.0067	0.0031	0.0044	0.003	0.1668	0.0863	0.0021	0.0031	0.0036	0.0188	0.0057	0.0072	0.1707
14	rs8181908	105932456	NA	NA	NA	NA	2.25181295920909	0.179567655713298	0.1428	0.071	0.0022	0.0013	0.005	0.0019	0.0017	0.0177	0.1699	0.0037	0.0044	0.0064	0.0871	0.0066	0.0031	0.0045	0.003	0.1668	0.0862	0.0021	0.0031	0.0034	0.019	0.0058	0.0072	0.1707
14	rs13707	105935824	NA	NA	NA	NA	2.46546750614772	0.174754481808434	0.1425	0.0711	0.0023	0.0013	0.005	0.0019	0.0018	0.0177	0.1697	0.0036	0.0043	0.0066	0.0871	0.0066	0.0031	0.0046	0.003	0.1669	0.0859	0.0021	0.0031	0.0035	0.0192	0.0059	0.0072	0.1706
14	rs55662446	105942347	NA	NA	NA	NA	2.96477006225776	0.196451224054656	0.142	0.0714	0.0024	0.0013	0.0049	0.0019	0.002	0.0177	0.1691	0.0036	0.0042	0.0069	0.0868	0.0065	0.0031	0.0047	0.003	0.1676	0.0853	0.0021	0.0031	0.0035	0.0193	0.006	0.0072	0.171
14	rs76493823	105948534	NA	NA	NA	NA	3.35259231995312	0.222660463049279	0.1417	0.0717	0.0024	0.0013	0.0048	0.002	0.0022	0.0177	0.1687	0.0035	0.0041	0.0071	0.0865	0.0065	0.003	0.0049	0.003	0.1681	0.0847	0.0021	0.0031	0.0035	0.0194	0.0062	0.0072	0.1713
14	rs35203032	105951319	NA	NA	NA	NA	3.57926165650457	0.235115774492863	0.1415	0.0719	0.0025	0.0013	0.0048	0.002	0.0023	0.0177	0.1685	0.0034	0.004	0.0072	0.0863	0.0065	0.003	0.0049	0.0031	0.1684	0.0844	0.0021	0.0031	0.0035	0.0195	0.0063	0.0073	0.1714
14	rs60370249	105952341	NA	NA	NA	NA	3.64861130397068	0.236439561525388	0.1414	0.072	0.0025	0.0013	0.0048	0.002	0.0023	0.0177	0.1684	0.0034	0.004	0.0072	0.0863	0.0065	0.003	0.0049	0.0031	0.1685	0.0843	0.0021	0.0031	0.0035	0.0195	0.0063	0.0073	0.1715
14	rs12323571	105953204	NA	NA	NA	NA	3.70654407280042	0.241313805565374	0.1413	0.0719	0.0025	0.0013	0.0048	0.002	0.0023	0.0177	0.1685	0.0034	0.004	0.0072	0.0862	0.0065	0.003	0.005	0.0031	0.1687	0.0841	0.0021	0.003	0.0035	0.0195	0.0064	0.0073	0.1715
14	rs55633823	105954705	NA	NA	NA	NA	3.75317459800105	0.257825700739154	0.1412	0.0718	0.0025	0.0013	0.0047	0.002	0.0024	0.0176	0.1684	0.0034	0.0039	0.0073	0.0863	0.0065	0.003	0.005	0.0029	0.1687	0.0842	0.0021	0.003	0.0035	0.0195	0.0064	0.0074	0.1718
14	rs59732071	105954949	NA	NA	NA	NA	3.79174899202411	0.263063003381915	0.1412	0.0717	0.0025	0.0013	0.0047	0.002	0.0024	0.0176	0.1683	0.0033	0.0039	0.0073	0.0864	0.0065	0.003	0.0051	0.0029	0.1687	0.0842	0.0021	0.003	0.0035	0.0195	0.0064	0.0074	0.1719
14	rs60349671	105959391	NA	NA	NA	NA	4.29010804474501	0.288556699369835	0.1424	0.0722	0.0027	0.0013	0.0044	0.0021	0.0026	0.0172	0.1671	0.0036	0.0039	0.0074	0.0844	0.0065	0.0032	0.0054	0.0029	0.1694	0.0838	0.0022	0.003	0.0036	0.0192	0.0065	0.0078	0.172
14	rs73371840	105960629	NA	NA	NA	NA	4.57771984434216	0.281532156629292	0.1426	0.0727	0.0026	0.0012	0.0044	0.0021	0.0027	0.0171	0.1668	0.0036	0.0039	0.0074	0.0841	0.0064	0.0032	0.0056	0.0028	0.1689	0.0836	0.0023	0.0029	0.0036	0.0193	0.0066	0.008	0.1719
14	rs4983425	105961529	NA	NA	NA	NA	4.59468317771158	0.259984935510679	0.1426	0.0726	0.0027	0.0012	0.0044	0.0022	0.0028	0.017	0.1668	0.0036	0.004	0.0075	0.0842	0.0064	0.0032	0.0057	0.0028	0.1685	0.0833	0.0024	0.0029	0.0037	0.0194	0.0066	0.0081	0.1719
14	rs34137879	105965102	NA	NA	NA	NA	4.71713316291335	0.27236458532069	0.1427	0.0726	0.0027	0.0012	0.0045	0.0023	0.0028	0.0171	0.166	0.0037	0.0039	0.0074	0.0845	0.0065	0.0032	0.0059	0.0028	0.168	0.0832	0.0025	0.0029	0.0037	0.0194	0.0066	0.0082	0.1721
14	rs8013827	105970176	NA	NA	NA	NA	4.80616246889153	0.244432118962801	0.1426	0.0726	0.0028	0.0011	0.0045	0.0025	0.0029	0.0171	0.1649	0.0038	0.004	0.0074	0.085	0.0065	0.0033	0.0062	0.0028	0.1672	0.0832	0.0026	0.003	0.0038	0.0193	0.0066	0.0082	0.1725
14	rs117608348	105974186	NA	NA	NA	NA	4.76302369664645	0.221470341512069	0.1427	0.0726	0.0028	0.0011	0.0045	0.0025	0.0029	0.0171	0.1647	0.0038	0.004	0.0074	0.085	0.0065	0.0031	0.0062	0.0027	0.1669	0.0833	0.0027	0.003	0.0037	0.0195	0.0065	0.0082	0.1728
14	rs10151805	105974781	NA	NA	NA	NA	4.75646124333132	0.219958662185691	0.1427	0.0726	0.0028	0.0011	0.0045	0.0025	0.0029	0.0171	0.1647	0.0038	0.004	0.0074	0.0851	0.0065	0.0031	0.0063	0.0027	0.1669	0.0834	0.0027	0.0031	0.0037	0.0195	0.0065	0.0082	0.1727
14	rs79486354	106000848	NA	NA	NA	NA	4.86502305220119	0.262263898494917	0.1428	0.0726	0.0029	0.001	0.0045	0.0025	0.0029	0.0171	0.1643	0.0038	0.004	0.0074	0.0855	0.0065	0.0031	0.0063	0.0027	0.1665	0.0833	0.0027	0.003	0.0037	0.0195	0.0064	0.0082	0.1727
14	rs61983271	106008316	NA	NA	NA	NA	5.15127024256246	0.255898553140509	0.143	0.0726	0.0032	9e-04	0.0045	0.0026	0.003	0.0172	0.1631	0.0039	0.0041	0.0074	0.0867	0.0065	0.003	0.0066	0.0026	0.1654	0.0833	0.0029	0.0029	0.0039	0.0196	0.0064	0.0083	0.1728
14	rs28529526	106009477	NA	NA	NA	NA	5.15214268722966	0.213839181615378	0.1431	0.0726	0.0032	9e-04	0.0045	0.0026	0.003	0.0173	0.1629	0.0039	0.0041	0.0074	0.0869	0.0065	0.0029	0.0067	0.0026	0.1652	0.0833	0.0029	0.003	0.0039	0.0198	0.0063	0.0083	0.1726
14	rs28385363	106015551	NA	NA	NA	NA	4.56783177531632	0.217912532524193	0.1435	0.0729	0.0032	8e-04	0.0046	0.0027	0.003	0.0172	0.1616	0.0039	0.0042	0.0075	0.0875	0.0066	0.003	0.0063	0.0025	0.1652	0.0828	0.0031	0.0031	0.0042	0.0197	0.0063	0.0085	0.1723
14	rs28833814	106022537	NA	NA	NA	NA	4.70261918514498	0.2105350213719	0.1433	0.0729	0.0033	8e-04	0.0046	0.0027	0.0031	0.0173	0.1614	0.0039	0.0042	0.0075	0.0878	0.0067	0.003	0.0065	0.0026	0.1651	0.0828	0.0032	0.0032	0.0043	0.0195	0.0063	0.0085	0.1722
14	rs139361610	106023250	NA	NA	NA	NA	4.68612647609325	0.233464410079361	0.1431	0.0729	0.0033	8e-04	0.0046	0.0027	0.003	0.0173	0.1613	0.0039	0.0042	0.0075	0.0877	0.0068	0.003	0.0065	0.0026	0.1651	0.0829	0.0032	0.0032	0.0043	0.0195	0.0063	0.0085	0.1722
14	rs113909596	106029624	NA	NA	NA	NA	4.746906853019	0.292324603927345	0.1431	0.0729	0.0032	8e-04	0.0047	0.0027	0.003	0.0173	0.1612	0.0039	0.0043	0.0075	0.0878	0.0069	0.003	0.0065	0.0026	0.1649	0.0828	0.0032	0.0032	0.0043	0.0195	0.0063	0.0085	0.172
14	rs55847330	106037350	NA	NA	NA	NA	4.80630547011177	0.268907857295775	0.1432	0.0729	0.0032	8e-04	0.0047	0.0028	0.003	0.0173	0.161	0.004	0.0043	0.0075	0.088	0.0069	0.003	0.0065	0.0026	0.1648	0.0827	0.0033	0.0032	0.0043	0.0196	0.0063	0.0086	0.1717
14	rs72713340	106053975	NA	NA	NA	NA	4.91974206505521	0.262492136675209	0.1429	0.0727	0.0033	7e-04	0.0047	0.0029	0.0031	0.0172	0.1607	0.0041	0.0044	0.0076	0.0882	0.0072	0.0031	0.0067	0.0027	0.1636	0.0828	0.0035	0.0033	0.0043	0.0197	0.0063	0.0087	0.1716
14	rs61984162	106054456	NA	NA	NA	NA	4.91456543574637	0.250369401154829	0.1429	0.0727	0.0033	7e-04	0.0047	0.0029	0.0031	0.0172	0.1607	0.0041	0.0044	0.0076	0.0882	0.0072	0.0031	0.0067	0.0027	0.1635	0.0828	0.0035	0.0033	0.0043	0.0197	0.0063	0.0087	0.1716
14	rs74091262	106067958	NA	NA	NA	NA	4.80902269037053	0.539097382282293	0.1428	0.0727	0.0034	9e-04	0.0047	0.003	0.0032	0.0173	0.1604	0.0043	0.0044	0.0076	0.0883	0.0073	0.0032	0.0068	0.0028	0.163	0.0826	0.0035	0.0034	0.0045	0.0196	0.0064	0.0089	0.1711
14	rs75500838	106078444	NA	NA	NA	NA	5.00419020855437	0.93144521291616	0.1428	0.0729	0.0034	0.001	0.0047	0.0031	0.0034	0.0173	0.1603	0.0044	0.0044	0.0076	0.0883	0.0073	0.0032	0.0069	0.0029	0.1625	0.0827	0.0035	0.0035	0.0045	0.0195	0.0064	0.0089	0.1702
14	rs117775520	106174221	NA	NA	NA	NA	5.97435173447467	6.52437974624737	0.1383	0.0725	0.0043	0.0021	0.0053	0.004	0.0045	0.0179	0.1581	0.0052	0.005	0.0081	0.0892	0.008	0.0043	0.0074	0.0037	0.1571	0.0826	0.0041	0.0039	0.0051	0.0198	0.0066	0.0098	0.1671
14	rs72713373	106194814	NA	NA	NA	NA	5.77815402184772	6.42167863375547	0.1373	0.0724	0.0044	0.0024	0.0055	0.0042	0.0048	0.0181	0.1576	0.0054	0.0051	0.0082	0.0894	0.0082	0.0044	0.0075	0.0039	0.1559	0.0825	0.0042	0.004	0.0052	0.0199	0.0067	0.01	0.1665
14	rs113772338	106195098	NA	NA	NA	NA	5.8005617598363	6.6531528110503	0.1372	0.0724	0.0044	0.0024	0.0055	0.0042	0.0048	0.0181	0.1577	0.0054	0.0051	0.0082	0.0894	0.0083	0.0045	0.0075	0.0039	0.1559	0.0824	0.0042	0.004	0.0052	0.0199	0.0068	0.01	0.1665
14	rs7158098	106199465	NA	NA	NA	NA	5.45577766911998	6.89905767176137	0.1367	0.0724	0.0046	0.0026	0.0055	0.0044	0.0051	0.0181	0.1574	0.0055	0.0052	0.0079	0.0894	0.0083	0.0045	0.0076	0.004	0.1555	0.0824	0.0042	0.0041	0.0053	0.0199	0.0068	0.0101	0.1662
14	rs74093831	106200003	NA	NA	NA	NA	5.36443747024718	7.26122399275593	0.1367	0.0724	0.0046	0.0026	0.0055	0.0044	0.0051	0.0182	0.1574	0.0055	0.0052	0.0078	0.0894	0.0085	0.0045	0.0076	0.004	0.1553	0.0824	0.0042	0.004	0.0053	0.02	0.0068	0.0101	0.1662
14	rs113862374	106204776	NA	NA	NA	NA	7.72185077035265	13.2783309642719	0.1364	0.0723	0.0045	0.0027	0.0058	0.0044	0.0051	0.0182	0.1573	0.0056	0.0053	0.0078	0.0893	0.0086	0.0045	0.0076	0.004	0.155	0.0823	0.0042	0.0041	0.0053	0.02	0.0068	0.0102	0.166
14	rs75048221	106260032	NA	NA	NA	NA	18.9104723600074	15.4643832305653	0.1327	0.0706	0.005	0.0037	0.0069	0.0059	0.0059	0.0186	0.1543	0.0067	0.0061	0.0085	0.0899	0.0101	0.0054	0.0078	0.0049	0.1492	0.0812	0.0048	0.0046	0.0062	0.0205	0.0071	0.0116	0.1628
14	rs10140065	106284614	NA	NA	NA	NA	14.0567839506862	8.66769207971853	0.1288	0.069	0.0056	0.0048	0.008	0.0076	0.0069	0.0191	0.1511	0.008	0.0072	0.0095	0.0904	0.0118	0.0064	0.0085	0.0058	0.1432	0.0799	0.0054	0.0053	0.0074	0.0211	0.0075	0.0131	0.1594
14	Affx-10164831	106369433	NA	NA	NA	NA	7.76236205418583	10.3398107628576	0.1134	0.0628	0.0087	0.0108	0.0114	0.0146	0.0123	0.0202	0.1343	0.0122	0.0107	0.0129	0.0914	0.0163	0.0099	0.0129	0.011	0.126	0.0767	0.007	0.009	0.0115	0.0228	0.01	0.0164	0.1464
14	rs76927863	106419485	NA	NA	NA	NA	13.1425238327024	18.7289667903726	0.1076	0.0625	0.0101	0.0129	0.0123	0.0176	0.0142	0.0209	0.1288	0.0136	0.0118	0.0143	0.092	0.0178	0.0115	0.0148	0.0131	0.1178	0.075	0.0077	0.0105	0.0132	0.0235	0.011	0.0176	0.1398
14	rs71423887	106439620	NA	NA	NA	NA	14.68611259508	21.3202981783993	0.1061	0.0616	0.0104	0.0136	0.0125	0.0182	0.0146	0.0212	0.1274	0.0138	0.0121	0.0146	0.0917	0.018	0.0119	0.0151	0.0135	0.1166	0.0751	0.0078	0.0108	0.0136	0.0239	0.0114	0.0178	0.1383
14	rs111715739	106472916	NA	NA	NA	NA	17.4835883849957	24.8630987963034	0.1037	0.0606	0.0108	0.0146	0.0126	0.0192	0.0153	0.0216	0.1251	0.014	0.0124	0.0153	0.0913	0.0183	0.0124	0.0157	0.0142	0.1148	0.0752	0.008	0.0113	0.0145	0.0245	0.0118	0.0181	0.1365
14	rs73365418	106481081	NA	NA	NA	NA	18.0410827969462	25.5402399412138	0.103	0.0604	0.0109	0.0148	0.0126	0.0194	0.0154	0.0216	0.1247	0.0141	0.0124	0.0155	0.0911	0.0183	0.0125	0.0158	0.0144	0.1147	0.0753	0.0081	0.0113	0.0146	0.0245	0.0119	0.018	0.1364
14	rs67186203	106483423	NA	NA	NA	NA	18.0849845266563	25.7806842062251	0.103	0.0604	0.0109	0.0148	0.0126	0.0194	0.0154	0.0216	0.1245	0.0141	0.0124	0.0155	0.0911	0.0183	0.0125	0.0158	0.0144	0.1147	0.0753	0.0081	0.0113	0.0146	0.0246	0.012	0.018	0.1363
14	rs117976953	106490604	NA	NA	NA	NA	17.8368739093582	25.2302591708587	0.1026	0.0602	0.011	0.0149	0.0126	0.0195	0.0154	0.0215	0.1245	0.014	0.0126	0.0155	0.0913	0.0183	0.0126	0.0158	0.0144	0.1145	0.0756	0.0081	0.0113	0.0146	0.0245	0.012	0.0179	0.1365
14	rs112530749	106495227	NA	NA	NA	NA	17.8774371535499	25.520293500655	0.1025	0.0601	0.011	0.0149	0.0125	0.0195	0.0154	0.0215	0.1244	0.014	0.0126	0.0155	0.0915	0.0182	0.0126	0.0158	0.0144	0.1143	0.0758	0.0081	0.0113	0.0146	0.0245	0.012	0.0179	0.1367
14	rs113023232	106514914	NA	NA	NA	NA	18.4341267329721	26.1090636476217	0.1017	0.0598	0.011	0.0152	0.0126	0.0199	0.0154	0.0215	0.1242	0.0137	0.0123	0.0155	0.0917	0.018	0.0128	0.0158	0.0145	0.1136	0.0761	0.0081	0.0113	0.0146	0.024	0.0122	0.0176	0.1385
14	rs72693903	106517058	NA	NA	NA	NA	18.4823502983232	26.0770072585582	0.1016	0.0598	0.011	0.0152	0.0126	0.0199	0.0154	0.0215	0.1242	0.0136	0.0123	0.0156	0.092	0.0179	0.0128	0.0158	0.0145	0.1136	0.0758	0.0081	0.0113	0.0146	0.024	0.0122	0.0176	0.1386
14	rs75619611	106529780	NA	NA	NA	NA	18.0250556833059	26.1644743136587	0.1015	0.06	0.011	0.0152	0.0124	0.0198	0.0153	0.0217	0.1242	0.0132	0.0121	0.0156	0.0925	0.0177	0.0126	0.0158	0.0144	0.1137	0.0763	0.008	0.0112	0.0146	0.0237	0.0123	0.0174	0.1389
14	rs117426530	106591538	NA	NA	NA	NA	12.9427141578192	17.7296199240248	0.103	0.0613	0.0106	0.0135	0.0125	0.018	0.0139	0.0214	0.1254	0.0123	0.0116	0.0152	0.0939	0.0166	0.0125	0.0144	0.0127	0.1155	0.0787	0.0081	0.0112	0.0144	0.023	0.0119	0.0168	0.1429
14	rs1988091	106614665	NA	NA	NA	NA	11.9409755272125	16.1549922166914	0.1034	0.0618	0.0104	0.0131	0.0125	0.0175	0.0136	0.0213	0.1257	0.0121	0.0114	0.0151	0.0941	0.0164	0.0125	0.0141	0.0123	0.1159	0.0792	0.0081	0.011	0.0144	0.0228	0.0118	0.0166	0.1439
14	rs56202125	106622554	NA	NA	NA	NA	11.748960272013	14.8692873912087	0.1036	0.0619	0.0103	0.0129	0.0125	0.0173	0.0135	0.0213	0.1257	0.0119	0.0114	0.015	0.0942	0.0165	0.0126	0.014	0.0122	0.1161	0.0791	0.0083	0.011	0.0144	0.0227	0.0118	0.0165	0.1443
14	rs78696882	106647121	NA	NA	NA	NA	10.328687876257	12.7243447897931	0.1045	0.0624	0.0101	0.0122	0.0123	0.0166	0.013	0.0211	0.1261	0.0116	0.0111	0.0149	0.0943	0.016	0.0126	0.0135	0.0117	0.1171	0.08	0.0084	0.011	0.0142	0.0223	0.0117	0.0161	0.1461
14	rs58108160	106684230	NA	NA	NA	NA	8.6258358563132	9.23193366920513	0.1068	0.0636	0.0097	0.0108	0.0117	0.0151	0.012	0.0206	0.1276	0.0106	0.0108	0.0147	0.0947	0.0155	0.0125	0.0121	0.0108	0.1182	0.0825	0.0084	0.0109	0.0139	0.0215	0.0114	0.0156	0.1489
14	rs73377568	106693238	NA	NA	NA	NA	8.1556149126563	8.46505103798732	0.1075	0.0638	0.0095	0.0105	0.0115	0.0146	0.0117	0.0208	0.128	0.0105	0.0107	0.0145	0.0951	0.0154	0.0125	0.0118	0.0107	0.1183	0.0831	0.0084	0.0109	0.0138	0.0212	0.0114	0.0154	0.1493
14	rs72697409	106696859	NA	NA	NA	NA	8.24590877553278	7.91442366950222	0.1076	0.064	0.0095	0.0103	0.0115	0.0144	0.0116	0.0205	0.1282	0.0102	0.0106	0.0145	0.0953	0.0152	0.0125	0.0117	0.0107	0.1182	0.0832	0.0084	0.011	0.0139	0.0211	0.0113	0.0153	0.1501
14	rs117796724	106733014	NA	NA	NA	NA	10.2456279292553	5.57965357809034	0.1106	0.0663	0.0089	0.0085	0.0101	0.0117	0.0098	0.0192	0.1321	0.0086	0.0098	0.0133	0.0977	0.014	0.0119	0.0096	0.0096	0.1185	0.0879	0.0086	0.0111	0.0136	0.0195	0.0104	0.0144	0.1544
14	rs10129879	106750096	NA	NA	NA	NA	5.88498900387324	4.50267752077015	0.111	0.0667	0.0089	0.0083	0.01	0.0114	0.0096	0.0191	0.1326	0.0085	0.0098	0.0132	0.098	0.0139	0.0119	0.0094	0.0096	0.1185	0.0886	0.0087	0.0112	0.0136	0.0193	0.0104	0.0143	0.1549
14	rs12100641	106754445	NA	NA	NA	NA	5.20382445191365	4.30186687402801	0.1111	0.0668	0.0088	0.0081	0.0099	0.0113	0.0095	0.0191	0.133	0.0084	0.0097	0.0132	0.098	0.0139	0.0119	0.0093	0.0095	0.1188	0.0887	0.0088	0.0111	0.0135	0.0193	0.0104	0.0143	0.1551
14	rs12586844	106757507	NA	NA	NA	NA	5.15650543559041	4.12593533381924	0.1112	0.0669	0.0088	0.008	0.0099	0.0112	0.0094	0.0191	0.1334	0.0083	0.0096	0.0131	0.0984	0.0138	0.0118	0.0091	0.0094	0.119	0.0889	0.0088	0.011	0.0134	0.0192	0.0103	0.0142	0.1554
14	rs7493992	106760867	NA	NA	NA	NA	5.62585984156998	3.79805862169217	0.1111	0.0671	0.0085	0.0075	0.0093	0.0107	0.009	0.0189	0.1354	0.0078	0.0091	0.0127	0.0987	0.0134	0.0117	0.0088	0.0091	0.1201	0.0893	0.0089	0.0106	0.0135	0.0188	0.0101	0.0141	0.1573
14	rs117273467	106766365	NA	NA	NA	NA	6.17851070779116	3.94717669237773	0.1114	0.067	0.0085	0.0075	0.0094	0.0106	0.0088	0.0189	0.1355	0.008	0.0091	0.0127	0.0984	0.0134	0.0117	0.0087	0.009	0.1201	0.0895	0.0089	0.0105	0.0135	0.0188	0.0099	0.0142	0.1575
14	rs115913084	106826231	NA	NA	NA	NA	6.34434648262647	4.39084730393916	0.1145	0.0667	0.0079	0.0061	0.0084	0.008	0.0068	0.0185	0.1405	0.0072	0.0083	0.0113	0.1001	0.0128	0.0105	0.0065	0.0078	0.1213	0.0953	0.0076	0.0085	0.012	0.0184	0.0086	0.0135	0.1645
14	rs116723175	106831722	NA	NA	NA	NA	6.47359337931315	4.40803660953832	0.1147	0.0656	0.0078	0.006	0.0085	0.0078	0.0065	0.0184	0.1403	0.0071	0.008	0.0109	0.0997	0.0125	0.0104	0.0062	0.0076	0.1253	0.0955	0.0075	0.0083	0.0119	0.0182	0.0086	0.0136	0.1644
14	rs117084266	106849671	NA	NA	NA	NA	5.65021219806168	4.39865992484541	0.1154	0.0655	0.0077	0.0059	0.0084	0.0075	0.0062	0.0184	0.1408	0.0069	0.0079	0.0107	0.1002	0.0124	0.0102	0.0059	0.0075	0.126	0.0962	0.0073	0.008	0.0117	0.0181	0.0085	0.0135	0.1652
14	rs12883150	106851107	NA	NA	NA	NA	5.3854389429313	4.23757063816548	0.1155	0.0655	0.0077	0.0058	0.0084	0.0074	0.0062	0.0184	0.1408	0.0069	0.0079	0.0107	0.1003	0.0124	0.0102	0.0059	0.0075	0.1261	0.0962	0.0073	0.008	0.0117	0.0181	0.0085	0.0135	0.1653
14	rs56150756	106853205	NA	NA	NA	NA	5.70524129980927	4.49387122830582	0.1156	0.0655	0.0077	0.0058	0.0084	0.0074	0.0062	0.0184	0.1409	0.0069	0.0077	0.0106	0.1004	0.0123	0.0102	0.0059	0.0074	0.1261	0.0963	0.0071	0.0079	0.0117	0.0182	0.0084	0.0135	0.1654
14	rs12589223	106859656	NA	NA	NA	NA	5.93256164368781	4.46159375279485	0.1158	0.0654	0.0077	0.0058	0.0083	0.0074	0.0061	0.0184	0.1411	0.0069	0.0077	0.0105	0.1006	0.0123	0.0101	0.0058	0.0074	0.1262	0.0965	0.0071	0.0078	0.0116	0.0181	0.0084	0.0134	0.1655
14	rs35342927	106874360	NA	NA	NA	NA	5.45636716918901	4.38166896925652	0.1167	0.0654	0.0077	0.0057	0.0082	0.0071	0.0058	0.0184	0.1419	0.0068	0.0075	0.0102	0.1011	0.012	0.01	0.0055	0.0071	0.1263	0.0969	0.0068	0.0075	0.0114	0.0181	0.0082	0.0133	0.1664
14	rs61999684	106930738	NA	NA	NA	NA	4.86158115486108	5.04853010336617	0.1207	0.0661	0.0075	0.005	0.0075	0.0058	0.0047	0.0183	0.1456	0.0062	0.0069	0.0091	0.1031	0.011	0.0095	0.0046	0.0062	0.1278	0.0979	0.0058	0.0063	0.0105	0.0185	0.0075	0.0127	0.1681
14	rs112556248	106946009	NA	NA	NA	NA	4.67745931483984	5.21226144934131	0.1214	0.0662	0.0073	0.0048	0.0074	0.0055	0.0045	0.0184	0.1462	0.0061	0.0068	0.0089	0.1036	0.0107	0.0093	0.0043	0.0059	0.1283	0.0982	0.0056	0.0061	0.0103	0.0186	0.0073	0.0126	0.1685
14	rs79208951	106946077	NA	NA	NA	NA	4.69053261347146	5.21384530817937	0.1214	0.0662	0.0073	0.0048	0.0074	0.0055	0.0045	0.0184	0.1461	0.0061	0.0068	0.0089	0.1036	0.0107	0.0093	0.0043	0.0059	0.1283	0.0983	0.0056	0.0061	0.0103	0.0186	0.0073	0.0126	0.1684
14	rs35378064	106953813	NA	NA	NA	NA	4.58096994171942	5.29486770794081	0.1215	0.0662	0.0073	0.0047	0.0074	0.0055	0.0044	0.0184	0.1463	0.0061	0.0068	0.0089	0.1037	0.0107	0.0093	0.0043	0.0059	0.1284	0.0984	0.0056	0.006	0.0103	0.0186	0.0073	0.0125	0.1685
14	rs12050163	106969351	NA	NA	NA	NA	3.09243361709598	4.21401628921935	0.122	0.0664	0.0073	0.0047	0.0073	0.0053	0.0042	0.0185	0.147	0.006	0.0067	0.0088	0.1038	0.0108	0.0091	0.004	0.0058	0.129	0.0986	0.0055	0.0058	0.0101	0.0184	0.007	0.0124	0.1691
14	rs12587347	106969513	NA	NA	NA	NA	2.99231825265545	3.9237700802772	0.122	0.0665	0.0073	0.0047	0.0073	0.0053	0.0041	0.0185	0.147	0.006	0.0067	0.0088	0.1039	0.0107	0.0091	0.0039	0.0058	0.129	0.0986	0.0055	0.0058	0.0101	0.0184	0.0069	0.0124	0.1691
14	rs61996516	106977800	NA	NA	NA	NA	3.01829896463827	3.88568891231335	0.1223	0.0666	0.0072	0.0046	0.0072	0.0052	0.004	0.0185	0.1473	0.006	0.0066	0.0087	0.1043	0.0106	0.009	0.0038	0.0057	0.129	0.0987	0.0054	0.0057	0.01	0.0184	0.0068	0.0123	0.1694
14	rs72684962	106986611	NA	NA	NA	NA	2.83534987063462	3.78591309219408	0.1225	0.0667	0.0072	0.0046	0.0071	0.0051	0.0039	0.0186	0.1475	0.0059	0.0065	0.0086	0.1047	0.0105	0.009	0.0037	0.0056	0.1291	0.0989	0.0054	0.0056	0.0099	0.0185	0.0067	0.0122	0.1697
14	rs12897863	107002733	NA	NA	NA	NA	1.96571584407957	2.95483823595045	0.1229	0.0669	0.0071	0.0045	0.007	0.005	0.0037	0.0187	0.1479	0.0059	0.0064	0.0086	0.1054	0.0104	0.0088	0.0035	0.0054	0.1291	0.0992	0.0052	0.0055	0.0097	0.0185	0.0065	0.0121	0.1702
14	rs1034553	107011127	NA	NA	NA	NA	1.52418670048047	2.01465844545974	0.1231	0.0673	0.007	0.0044	0.0068	0.0047	0.0033	0.0187	0.1489	0.0059	0.0064	0.0083	0.1066	0.01	0.0086	0.003	0.0052	0.13	0.099	0.0051	0.0053	0.0095	0.0184	0.0063	0.0119	0.1707
14	rs7142635	107015410	NA	NA	NA	NA	1.38455028044394	1.67968083295785	0.1233	0.0672	0.0069	0.0043	0.0068	0.0047	0.0033	0.0187	0.1493	0.0058	0.0064	0.008	0.1072	0.0099	0.0085	0.0029	0.0051	0.1304	0.0991	0.0049	0.0053	0.0093	0.0184	0.0063	0.0119	0.1709
14	rs7149222	107016722	NA	NA	NA	NA	1.37248353993245	1.59954270249986	0.1233	0.0672	0.0069	0.0043	0.0068	0.0047	0.0033	0.0187	0.1494	0.0058	0.0064	0.0079	0.1073	0.0099	0.0084	0.0029	0.0051	0.1304	0.0991	0.0049	0.0053	0.0093	0.0184	0.0062	0.0119	0.1709
14	rs4636801	107019037	NA	NA	NA	NA	1.35242822514822	1.56575370793598	0.1233	0.0672	0.0069	0.0042	0.0067	0.0047	0.0032	0.0188	0.1495	0.0058	0.0064	0.0079	0.1074	0.0099	0.0084	0.0029	0.0051	0.1308	0.0991	0.0049	0.0053	0.0093	0.0183	0.0062	0.0118	0.1708
14	rs17112960	107021696	NA	NA	NA	NA	1.3514621798	1.25342806171124	0.1235	0.0673	0.0069	0.0042	0.0066	0.0046	0.0032	0.0189	0.1499	0.0057	0.0063	0.008	0.1077	0.0096	0.0081	0.0028	0.0051	0.1313	0.0993	0.0048	0.005	0.0093	0.018	0.0062	0.0117	0.171
14	rs77568141	107021895	NA	NA	NA	NA	1.36210294437128	1.27748389721831	0.1235	0.0673	0.0069	0.0042	0.0066	0.0046	0.0032	0.0189	0.1499	0.0057	0.0063	0.008	0.1077	0.0096	0.0081	0.0027	0.0051	0.1313	0.0993	0.0047	0.005	0.0093	0.018	0.0062	0.0117	0.171
14	rs72686820	107029737	NA	NA	NA	NA	1.48018963476079	1.40026231516265	0.124	0.0672	0.0067	0.004	0.0063	0.0045	0.0031	0.019	0.1503	0.0057	0.0062	0.0079	0.1081	0.0093	0.0079	0.0026	0.0051	0.1317	0.0992	0.0046	0.0049	0.0092	0.0179	0.0061	0.0116	0.1715
14	rs74392351	107039594	NA	NA	NA	NA	1.56630395834482	1.09014115730403	0.1257	0.0668	0.006	0.0036	0.0056	0.0042	0.0029	0.0193	0.1519	0.0054	0.0061	0.0075	0.1095	0.0086	0.0071	0.0022	0.0051	0.1328	0.0997	0.0042	0.0045	0.0088	0.0175	0.0058	0.0113	0.173
14	rs17112999	107043157	NA	NA	NA	NA	1.54798521776071	0.93902614402846	0.1261	0.0667	0.0059	0.0035	0.0055	0.0042	0.0029	0.0194	0.1522	0.0054	0.0061	0.0074	0.1097	0.0084	0.0069	0.0021	0.0051	0.1329	0.0999	0.0041	0.0044	0.0088	0.0174	0.0057	0.0112	0.1733
14	rs2919814	107048307	NA	NA	NA	NA	1.47709356674637	0.695218792016143	0.1266	0.0666	0.0058	0.0034	0.0054	0.0041	0.0029	0.0194	0.1524	0.0054	0.006	0.0073	0.1101	0.0083	0.0067	0.002	0.0051	0.133	0.1001	0.004	0.0043	0.0087	0.0174	0.0057	0.0112	0.1736
14	rs10133734	107052293	NA	NA	NA	NA	1.50695382611296	0.550158348349194	0.1269	0.0664	0.0057	0.0034	0.0053	0.0041	0.0029	0.0194	0.1524	0.0053	0.006	0.0073	0.1112	0.0082	0.0066	0.002	0.0051	0.1328	0.1002	0.004	0.0043	0.0087	0.0173	0.0056	0.0111	0.1735
14	rs2879067	107053451	NA	NA	NA	NA	1.51208598711913	0.532543317198004	0.1271	0.0664	0.0057	0.0034	0.0053	0.004	0.0029	0.0195	0.1524	0.0053	0.006	0.0072	0.1112	0.0082	0.0066	0.0019	0.0051	0.1328	0.1003	0.004	0.0043	0.0086	0.0173	0.0056	0.0111	0.1733
14	rs74089236	107060513	NA	NA	NA	NA	1.60770100188944	0.512726345200996	0.127	0.0665	0.0056	0.0034	0.0053	0.004	0.0029	0.0196	0.1525	0.0053	0.006	0.0071	0.112	0.0081	0.0064	0.0019	0.0051	0.1334	0.1002	0.0039	0.0042	0.0086	0.0172	0.0055	0.0108	0.173
14	rs117522164	107062470	NA	NA	NA	NA	1.6160474133301	0.530038544089094	0.127	0.0665	0.0056	0.0034	0.0053	0.004	0.0029	0.0196	0.1525	0.0053	0.006	0.0071	0.112	0.0081	0.0064	0.0019	0.0051	0.1334	0.1002	0.0039	0.0042	0.0086	0.0172	0.0055	0.0108	0.173
14	rs55911040	107067021	NA	NA	NA	NA	1.62337609195624	0.495013734520578	0.1271	0.0665	0.0056	0.0034	0.0053	0.004	0.0029	0.0196	0.1526	0.0053	0.006	0.0071	0.112	0.0081	0.0064	0.0019	0.0051	0.1334	0.1002	0.0039	0.0042	0.0086	0.0172	0.0055	0.0108	0.173
14	rs74705216	107088360	NA	NA	NA	NA	2.67142416902266	0.35828757048416	0.1312	0.0656	0.0048	0.0033	0.0046	0.0034	0.003	0.0197	0.1555	0.0046	0.0058	0.0062	0.1174	0.0075	0.0046	0.0012	0.0054	0.1333	0.0995	0.0033	0.0034	0.0073	0.0163	0.0045	0.0103	0.1741
14	rs60917084	107090626	NA	NA	NA	NA	2.60470513964108	0.211918564804875	0.1315	0.0656	0.0047	0.0032	0.0045	0.0034	0.003	0.0197	0.1561	0.0046	0.0058	0.0062	0.1175	0.0075	0.0043	0.0012	0.0052	0.1336	0.1	0.0033	0.0034	0.0072	0.016	0.0045	0.0102	0.1742
14	rs7150535	107091296	NA	NA	NA	NA	2.56071436187666	0.160494171036998	0.1316	0.0656	0.0047	0.0031	0.0045	0.0034	0.003	0.0197	0.1564	0.0046	0.0058	0.0061	0.1175	0.0074	0.0043	0.0012	0.0052	0.134	0.0993	0.0033	0.0034	0.0071	0.016	0.0044	0.0102	0.1744
14	rs55742508	107091742	NA	NA	NA	NA	2.58985513067937	0.158175275208145	0.1317	0.0655	0.0047	0.0031	0.0045	0.0034	0.003	0.0197	0.1565	0.0046	0.0058	0.0062	0.1175	0.0074	0.0043	0.0012	0.0052	0.1342	0.099	0.0033	0.0034	0.0072	0.016	0.0044	0.0102	0.1744
14	rs11621753	107094123	NA	NA	NA	NA	2.6101445718149	0.154432718292155	0.1318	0.0654	0.0046	0.0032	0.0045	0.0033	0.003	0.0198	0.1566	0.0046	0.0058	0.0062	0.1176	0.0074	0.0042	0.0012	0.0052	0.1343	0.0991	0.0033	0.0033	0.0071	0.016	0.0044	0.0102	0.1743
14	rs2731148	107100211	NA	NA	NA	NA	2.52832224271501	0.121629979884351	0.1317	0.0654	0.0046	0.0035	0.0046	0.0034	0.003	0.0198	0.1566	0.0046	0.0058	0.006	0.1176	0.0075	0.0041	0.0012	0.0053	0.1344	0.099	0.0032	0.0033	0.007	0.0162	0.0045	0.0102	0.1739
14	rs74091763	107101318	NA	NA	NA	NA	2.53095682583672	0.113420772579383	0.1317	0.0653	0.0046	0.0035	0.0046	0.0034	0.003	0.0198	0.1567	0.0046	0.0058	0.006	0.1177	0.0075	0.0041	0.0012	0.0053	0.1344	0.099	0.0032	0.0033	0.0069	0.0161	0.0045	0.0102	0.1739
14	rs117986088	107113575	NA	NA	NA	NA	2.7686399319272	0.110620385079525	0.1316	0.0647	0.0046	0.0038	0.0045	0.0036	0.0031	0.0195	0.1565	0.0045	0.0058	0.006	0.1182	0.0074	0.004	0.0013	0.0056	0.1346	0.0988	0.0031	0.0034	0.0068	0.016	0.0045	0.0104	0.1742
14	rs1858684	107118128	NA	NA	NA	NA	2.77221040632849	0.107011778582381	0.1316	0.0647	0.0046	0.0038	0.0045	0.0036	0.0031	0.0195	0.1564	0.0045	0.0058	0.006	0.1182	0.0074	0.004	0.0013	0.0056	0.1346	0.0988	0.0031	0.0034	0.0068	0.016	0.0045	0.0104	0.1742
14	rs873533	107123458	NA	NA	NA	NA	2.72590238935607	0.0975901499978567	0.1321	0.0643	0.0044	0.004	0.0045	0.0036	0.0032	0.0195	0.1567	0.0045	0.0057	0.0059	0.1185	0.0072	0.0039	0.0014	0.0057	0.1348	0.0986	0.0031	0.0034	0.0066	0.016	0.0044	0.01	0.1746
14	rs74862755	107125547	NA	NA	NA	NA	2.64382501641067	0.0968671493317768	0.1323	0.0646	0.0042	0.004	0.0045	0.0035	0.0031	0.0196	0.1568	0.0045	0.0058	0.0058	0.1185	0.0072	0.0039	0.0014	0.0058	0.1347	0.0989	0.0031	0.0034	0.0065	0.0159	0.0044	0.0099	0.1745
14	rs7159651	107127959	NA	NA	NA	NA	2.6348468359435	0.0936794640491989	0.1324	0.0647	0.0042	0.004	0.0045	0.0035	0.003	0.0196	0.1568	0.0045	0.0058	0.0058	0.1184	0.0072	0.0039	0.0014	0.0058	0.1347	0.099	0.0031	0.0034	0.0065	0.0159	0.0044	0.0099	0.1745
14	rs17113249	107134290	NA	NA	NA	NA	2.56973473406741	0.0924162006216931	0.1324	0.0649	0.0041	0.004	0.0045	0.0034	0.003	0.0195	0.157	0.0045	0.0058	0.0058	0.1183	0.0072	0.0039	0.0014	0.0058	0.1347	0.099	0.0031	0.0034	0.0064	0.0159	0.0044	0.0098	0.1747
14	rs8010605	107134759	NA	NA	NA	NA	2.56937373157102	0.0865092214414839	0.1324	0.0649	0.004	0.004	0.0045	0.0034	0.003	0.0196	0.1571	0.0045	0.0058	0.0058	0.1183	0.0072	0.0039	0.0014	0.0058	0.1346	0.099	0.0031	0.0033	0.0064	0.0159	0.0044	0.0098	0.1747
14	rs756584	107135717	NA	NA	NA	NA	2.55050310682709	0.0968671493317768	0.1324	0.0649	0.004	0.004	0.0045	0.0034	0.003	0.0196	0.157	0.0045	0.0058	0.0057	0.1182	0.0071	0.0039	0.0014	0.0058	0.1346	0.099	0.0031	0.0033	0.0064	0.0159	0.0044	0.0098	0.1747
14	rs2516864	107137063	NA	NA	NA	NA	2.58454926722306	0.112739437673692	0.1324	0.065	0.0039	0.004	0.0045	0.0035	0.003	0.0197	0.157	0.0048	0.0058	0.0057	0.1182	0.0071	0.0039	0.0014	0.0058	0.1346	0.0991	0.0031	0.0033	0.0063	0.0159	0.0043	0.0098	0.1746
14	rs61997606	107137242	NA	NA	NA	NA	2.58563428542229	0.113762026395592	0.1324	0.065	0.0039	0.004	0.0045	0.0035	0.003	0.0197	0.157	0.0048	0.0058	0.0057	0.1182	0.0071	0.0039	0.0014	0.0058	0.1346	0.0991	0.0031	0.0033	0.0063	0.0159	0.0043	0.0098	0.1746
14	rs117371921	107144219	NA	NA	NA	NA	2.551223488151	0.113506049421752	0.1324	0.0651	0.0038	0.0041	0.0045	0.0035	0.003	0.0196	0.1571	0.0048	0.0058	0.0056	0.1181	0.007	0.0039	0.0014	0.0058	0.1347	0.0991	0.0031	0.0033	0.0063	0.0159	0.0042	0.0097	0.1747
14	rs117584459	107147381	NA	NA	NA	NA	2.53922534267685	0.118060459818435	0.1324	0.0651	0.0038	0.0041	0.0045	0.0035	0.003	0.0196	0.1572	0.0048	0.0058	0.0056	0.1181	0.007	0.0039	0.0014	0.0058	0.1347	0.0992	0.003	0.0033	0.0063	0.0159	0.0042	0.0097	0.1748
14	rs116976865	107147404	NA	NA	NA	NA	2.53886566848929	0.118060459818435	0.1324	0.0651	0.0038	0.0041	0.0045	0.0035	0.003	0.0196	0.1572	0.0048	0.0058	0.0056	0.1181	0.007	0.0039	0.0014	0.0058	0.1347	0.0992	0.003	0.0033	0.0063	0.0159	0.0042	0.0097	0.1748
14	rs10147756	107149626	NA	NA	NA	NA	2.53359225826402	0.120319413142363	0.1324	0.0651	0.0038	0.0041	0.0045	0.0035	0.003	0.0196	0.1572	0.0048	0.0058	0.0056	0.1181	0.007	0.0039	0.0014	0.0058	0.1347	0.0992	0.003	0.0033	0.0063	0.0159	0.0042	0.0097	0.1748
14	rs4774174	107151956	NA	NA	NA	NA	2.52640671607492	0.113250292166019	0.1324	0.0652	0.0037	0.0041	0.0045	0.0035	0.003	0.0196	0.1572	0.0048	0.0058	0.0055	0.1181	0.007	0.0039	0.0014	0.0058	0.1348	0.0992	0.003	0.0033	0.0063	0.0159	0.0042	0.0097	0.1748
14	rs79326420	107154348	NA	NA	NA	NA	2.50059123116484	0.128262199424977	0.1324	0.0652	0.0037	0.0041	0.0045	0.0035	0.003	0.0196	0.1573	0.0048	0.0058	0.0055	0.1181	0.007	0.0039	0.0014	0.0058	0.1346	0.0994	0.003	0.0033	0.0063	0.0159	0.0041	0.0097	0.1748
14	rs2097578	107159329	NA	NA	NA	NA	2.48211708862936	0.121542442756729	0.1323	0.0653	0.0037	0.0041	0.0045	0.0035	0.0031	0.0195	0.1574	0.0048	0.0058	0.0055	0.118	0.007	0.0039	0.0014	0.0058	0.1346	0.0994	0.003	0.0033	0.0062	0.0159	0.0041	0.0096	0.1748
14	rs2105985	107166594	NA	NA	NA	NA	2.43511330799536	0.111212169962147	0.1318	0.0657	0.0035	0.0043	0.0047	0.0037	0.0032	0.0193	0.158	0.0047	0.0058	0.0055	0.1176	0.0069	0.0039	0.0015	0.006	0.1345	0.0996	0.0031	0.0033	0.0062	0.016	0.0042	0.0093	0.1747
14	rs117936568	107166839	NA	NA	NA	NA	2.42730674221523	0.112739437673692	0.1317	0.0658	0.0035	0.0043	0.0047	0.0037	0.0032	0.0193	0.158	0.0047	0.0058	0.0055	0.1176	0.0069	0.0039	0.0015	0.006	0.1345	0.0996	0.0031	0.0033	0.0062	0.016	0.0042	0.0093	0.1747
14	rs72690551	107170736	NA	NA	NA	NA	2.64394640697489	0.117109623517127	0.1311	0.066	0.0036	0.0046	0.0048	0.0038	0.0033	0.0191	0.1586	0.0046	0.0057	0.0056	0.117	0.007	0.004	0.0015	0.0063	0.1336	0.0997	0.0031	0.0033	0.0062	0.0162	0.0043	0.0093	0.1744
14	rs79062188	107173719	NA	NA	NA	NA	2.61353086147322	0.108516761928989	0.131	0.0661	0.0036	0.0046	0.0048	0.0039	0.0033	0.0192	0.1588	0.0047	0.0057	0.0057	0.1163	0.007	0.0041	0.0016	0.0064	0.1332	0.1	0.0032	0.0034	0.0062	0.0162	0.0043	0.0094	0.1742
14	rs988131	107185072	NA	NA	NA	NA	2.68263452177681	0.115989665167208	0.1306	0.0665	0.0036	0.0045	0.005	0.004	0.0034	0.0192	0.1592	0.0046	0.0057	0.0058	0.1148	0.0071	0.0042	0.0016	0.0067	0.1327	0.1007	0.0032	0.0035	0.0063	0.0163	0.0043	0.0095	0.174
14	rs10142951	107190574	NA	NA	NA	NA	2.78416304982595	0.131672330810134	0.1302	0.0667	0.0036	0.0045	0.005	0.004	0.0034	0.0192	0.1596	0.0046	0.0057	0.0058	0.1145	0.007	0.0043	0.0016	0.0068	0.1327	0.1012	0.0032	0.0036	0.0063	0.0163	0.0042	0.0094	0.1736
14	rs79467951	107193676	NA	NA	NA	NA	2.76371740705771	0.126036861781843	0.1302	0.0667	0.0036	0.0045	0.005	0.004	0.0034	0.0192	0.1596	0.0046	0.0057	0.0058	0.1144	0.007	0.0043	0.0017	0.0068	0.1326	0.1012	0.0032	0.0036	0.0063	0.0163	0.0042	0.0094	0.1736
14	rs74681107	107201100	NA	NA	NA	NA	2.75978128207606	0.131492025040899	0.1301	0.0667	0.0035	0.0045	0.005	0.004	0.0034	0.0192	0.1596	0.0046	0.0057	0.0059	0.1144	0.0071	0.0043	0.0017	0.0068	0.1326	0.1012	0.0032	0.0036	0.0063	0.0163	0.0042	0.0094	0.1737
14	rs72692452	107201397	NA	NA	NA	NA	2.75842862848854	0.131311810621591	0.1301	0.0667	0.0035	0.0045	0.005	0.004	0.0034	0.0192	0.1596	0.0046	0.0057	0.0059	0.1144	0.0071	0.0043	0.0017	0.0068	0.1326	0.1012	0.0032	0.0036	0.0063	0.0163	0.0042	0.0094	0.1737
14	rs7140974	107204214	NA	NA	NA	NA	2.76261020156791	0.137489997367732	0.1301	0.0667	0.0035	0.0045	0.005	0.004	0.0034	0.0192	0.1596	0.0046	0.0057	0.0059	0.1143	0.0071	0.0043	0.0017	0.0068	0.1326	0.1012	0.0031	0.0036	0.0063	0.0163	0.0042	0.0094	0.1737
14	rs60388345	107221499	NA	NA	NA	NA	2.691905986711	0.114103670437991	0.1297	0.0668	0.0036	0.0046	0.0051	0.0041	0.0034	0.0196	0.1597	0.0046	0.0057	0.0059	0.1137	0.0071	0.0043	0.0017	0.0069	0.1318	0.1009	0.0035	0.0041	0.0063	0.0165	0.0042	0.0096	0.1733
14	rs10133227	107222493	NA	NA	NA	NA	2.77159470878075	0.118753801228155	0.1299	0.0668	0.0036	0.0046	0.0049	0.0041	0.0034	0.0195	0.1596	0.0046	0.0057	0.0059	0.1137	0.0071	0.0043	0.0018	0.007	0.1318	0.1009	0.0036	0.0041	0.0062	0.0165	0.0042	0.0096	0.1733
14	rs61997797	107223423	NA	NA	NA	NA	2.83795370622981	0.116678387763124	0.1299	0.0667	0.0036	0.0048	0.0049	0.0041	0.0034	0.0196	0.1596	0.0046	0.0057	0.0059	0.1137	0.0071	0.0043	0.0018	0.007	0.1318	0.1009	0.0036	0.0041	0.0062	0.0164	0.0042	0.0096	0.1733
14	rs10150900	107229408	NA	NA	NA	NA	5.68604170854429	0.384093878862328	0.1281	0.0664	0.0037	0.0056	0.0053	0.004	0.0033	0.0196	0.1589	0.0049	0.006	0.0058	0.1155	0.008	0.004	0.0018	0.0083	0.1294	0.1009	0.0038	0.0045	0.0057	0.0172	0.0044	0.0107	0.1715
14	rs17112078	107231967	NA	NA	NA	NA	6.50039873648404	0.605407720328788	0.1273	0.0662	0.0037	0.006	0.0056	0.0039	0.0032	0.019	0.1588	0.0049	0.0061	0.0059	0.1164	0.0083	0.004	0.0019	0.0085	0.1284	0.1013	0.0038	0.0047	0.0056	0.0175	0.0044	0.0111	0.1708
14	rs118049947	107233361	NA	NA	NA	NA	6.54563857481026	0.597376109136744	0.1273	0.0662	0.0036	0.0061	0.0056	0.0039	0.0032	0.019	0.1588	0.0049	0.0061	0.0059	0.1164	0.0083	0.004	0.0019	0.0085	0.1283	0.1013	0.0038	0.0048	0.0056	0.0175	0.0044	0.0111	0.1708
14	rs7161472	107233685	NA	NA	NA	NA	6.57880582670774	0.612888386644737	0.1273	0.0662	0.0036	0.0061	0.0056	0.0039	0.0032	0.019	0.1588	0.0049	0.0061	0.0059	0.1164	0.0083	0.004	0.0019	0.0085	0.1283	0.1013	0.0038	0.0048	0.0056	0.0175	0.0044	0.0111	0.1708
14	rs72692465	107236183	NA	NA	NA	NA	6.65233042935594	0.642733809075924	0.1272	0.0662	0.0036	0.0061	0.0056	0.0039	0.0032	0.019	0.1589	0.0049	0.0061	0.0059	0.1165	0.0083	0.004	0.0019	0.0085	0.1282	0.1013	0.0038	0.0048	0.0056	0.0176	0.0044	0.0111	0.1708
14	rs2337460	107238608	NA	NA	NA	NA	6.75289764826553	0.624873440676593	0.1271	0.0662	0.0036	0.0061	0.0056	0.0039	0.0032	0.019	0.1589	0.0049	0.0061	0.0059	0.1166	0.0083	0.004	0.0019	0.0085	0.1281	0.1013	0.0038	0.0048	0.0056	0.0176	0.0044	0.0111	0.1708
14	rs2040457	107240459	NA	NA	NA	NA	6.85316183488307	0.697444384162763	0.127	0.0662	0.0036	0.0061	0.0056	0.0039	0.0032	0.019	0.1589	0.0049	0.0061	0.0059	0.1166	0.0084	0.004	0.0019	0.0085	0.1281	0.1013	0.0038	0.0048	0.0056	0.0176	0.0044	0.0112	0.1708
14	rs34889272	107245285	NA	NA	NA	NA	6.95078105764443	0.750572618647432	0.127	0.0662	0.0036	0.0061	0.0056	0.0039	0.0032	0.0189	0.1589	0.0049	0.0061	0.0059	0.1166	0.0084	0.004	0.0019	0.0085	0.1281	0.1013	0.0038	0.0048	0.0056	0.0176	0.0044	0.0112	0.1708
14	rs7144404	107247106	NA	NA	NA	NA	7.01986132771072	0.792762601011098	0.127	0.0662	0.0036	0.0062	0.0056	0.0039	0.0032	0.0189	0.159	0.0049	0.0061	0.0059	0.1166	0.0084	0.004	0.0019	0.0085	0.1281	0.1013	0.0038	0.0048	0.0056	0.0176	0.0044	0.0112	0.1708
14	rs61997807	107250736	NA	NA	NA	NA	7.12296489046146	0.838988893114934	0.127	0.0663	0.0036	0.0062	0.0056	0.0039	0.0032	0.0189	0.159	0.0049	0.0061	0.0059	0.1166	0.0084	0.004	0.0019	0.0085	0.128	0.1013	0.0038	0.0048	0.0056	0.0176	0.0044	0.0112	0.1708
14	rs11845680	107253139	NA	NA	NA	NA	7.20742365891551	0.909875774822125	0.127	0.0663	0.0036	0.0062	0.0056	0.0039	0.0032	0.0189	0.159	0.0049	0.0061	0.0059	0.1167	0.0084	0.004	0.0019	0.0085	0.128	0.1013	0.0038	0.0048	0.0056	0.0176	0.0045	0.0112	0.1708
14	rs73387528	107254035	NA	NA	NA	NA	7.22402653437565	0.950578750493912	0.127	0.0663	0.0036	0.0062	0.0056	0.0039	0.0032	0.0189	0.159	0.0049	0.0061	0.0059	0.1167	0.0084	0.004	0.0019	0.0085	0.128	0.1013	0.0038	0.0048	0.0056	0.0176	0.0045	0.0112	0.1708
14	rs74092926	107261976	NA	NA	NA	NA	7.2619604479298	0.981414201181894	0.1269	0.0663	0.0036	0.0062	0.0056	0.0039	0.0033	0.0189	0.159	0.0049	0.0061	0.0059	0.1167	0.0084	0.004	0.0019	0.0085	0.128	0.1012	0.0038	0.0048	0.0056	0.0176	0.0044	0.0112	0.1708
14	rs113192189	107268495	NA	NA	NA	NA	7.24001025916958	0.98556133627698	0.1269	0.0663	0.0036	0.0062	0.0056	0.0039	0.0033	0.0189	0.159	0.0049	0.0061	0.0059	0.1167	0.0084	0.004	0.0019	0.0085	0.128	0.1012	0.0038	0.0048	0.0056	0.0176	0.0044	0.0112	0.1708
14	rs186035946	107281551	NA	NA	NA	NA	7.26995995693283	1.01436444752209	0.1268	0.0662	0.0036	0.0062	0.0056	0.0039	0.0033	0.0189	0.159	0.0049	0.006	0.0059	0.1168	0.0084	0.004	0.0019	0.0085	0.1281	0.1012	0.0038	0.0048	0.0056	0.0176	0.0045	0.0112	0.1707
14	rs1544317	107281980	NA	NA	NA	NA	7.28376725268992	1.01934102600311	0.1268	0.0662	0.0036	0.0062	0.0056	0.0039	0.0033	0.0189	0.159	0.0049	0.006	0.0059	0.1168	0.0084	0.004	0.0019	0.0085	0.1281	0.1012	0.0038	0.0048	0.0056	0.0176	0.0045	0.0112	0.1707
14	rs61997833	107282024	NA	NA	NA	NA	7.28376725268992	1.02110802764401	0.1268	0.0662	0.0036	0.0062	0.0056	0.0039	0.0033	0.0189	0.159	0.0049	0.006	0.0059	0.1168	0.0084	0.004	0.0019	0.0085	0.1281	0.1012	0.0038	0.0048	0.0056	0.0176	0.0045	0.0112	0.1707
14	rs12147140	107282437	NA	NA	NA	NA	7.29381227443904	1.02834274433786	0.1268	0.0662	0.0036	0.0062	0.0056	0.0039	0.0033	0.0189	0.159	0.0049	0.006	0.0059	0.1168	0.0084	0.004	0.0019	0.0085	0.1281	0.1012	0.0038	0.0048	0.0056	0.0176	0.0045	0.0112	0.1707
14	rs61741323	107282853	NA	NA	NA	NA	7.29789386976923	1.03140032095721	0.1268	0.0662	0.0036	0.0062	0.0056	0.0039	0.0033	0.0189	0.159	0.0049	0.006	0.0059	0.1168	0.0084	0.004	0.0019	0.0085	0.1281	0.1012	0.0038	0.0048	0.0056	0.0176	0.0045	0.0112	0.1707
14	rs10149476	107287663	NA	NA	NA	NA	7.31752340903528	1.03236623006675	0.1268	0.0662	0.0036	0.0062	0.0056	0.0039	0.0033	0.0189	0.159	0.0049	0.006	0.0059	0.1168	0.0084	0.004	0.0019	0.0085	0.1281	0.1012	0.0038	0.0048	0.0056	0.0176	0.0045	0.0112	0.1707
15	rs117764863	20044342	NA	NA	NA	NA	66.6752032304253	54.4023446518464	0.0888	0.0539	0.0136	0.0079	0.0124	0.0118	0.0172	0.0201	0.1257	0.0117	0.0104	0.0184	0.1205	0.0127	0.017	0.0114	0.0082	0.1061	0.0939	0.0083	0.0177	0.0164	0.0306	0.0173	0.0124	0.1355
15	rs35261146	20044383	NA	NA	NA	NA	66.6758152024389	54.4032034685909	0.0888	0.0539	0.0136	0.0079	0.0124	0.0118	0.0172	0.0201	0.1257	0.0117	0.0104	0.0184	0.1205	0.0127	0.017	0.0114	0.0082	0.1061	0.0939	0.0083	0.0177	0.0164	0.0306	0.0173	0.0124	0.1355
15	rs117209541	20071753	NA	NA	NA	NA	66.6752032304253	54.5419042932336	0.0888	0.0539	0.0136	0.0079	0.0124	0.0118	0.0172	0.0201	0.1257	0.0117	0.0104	0.0184	0.1205	0.0127	0.017	0.0114	0.0082	0.1061	0.0939	0.0082	0.0177	0.0164	0.0306	0.0173	0.0124	0.1356
15	rs12593924	20085107	NA	NA	NA	NA	66.636037643328	53.7204907929853	0.0888	0.0539	0.0136	0.0079	0.0124	0.0118	0.0172	0.0201	0.1257	0.0117	0.0104	0.0184	0.1205	0.0127	0.017	0.0114	0.0082	0.1061	0.0939	0.0082	0.0177	0.0164	0.0306	0.0173	0.0124	0.1356
15	rs58382218	20151322	NA	NA	NA	NA	66.2848261969582	53.8810701029805	0.0888	0.0539	0.0136	0.0079	0.0124	0.0117	0.0172	0.0201	0.1257	0.0116	0.0104	0.0184	0.1206	0.0127	0.017	0.0114	0.0082	0.1061	0.0939	0.0082	0.0177	0.0164	0.0306	0.0173	0.0124	0.1356
15	rs7170864	20176300	NA	NA	NA	NA	66.1806240032016	54.5659518825606	0.0888	0.0539	0.0136	0.0079	0.0124	0.0118	0.0172	0.0201	0.1257	0.0117	0.0104	0.0184	0.1206	0.0127	0.017	0.0114	0.0082	0.1061	0.0939	0.0082	0.0177	0.0164	0.0306	0.0173	0.0124	0.1356
15	rs12440100	20177092	NA	NA	NA	NA	66.1981603536438	54.6005204923944	0.0888	0.0539	0.0136	0.0079	0.0124	0.0118	0.0172	0.0201	0.1257	0.0117	0.0104	0.0184	0.1206	0.0127	0.017	0.0114	0.0082	0.1061	0.0939	0.0082	0.0177	0.0164	0.0306	0.0173	0.0124	0.1356
15	rs71464574	20180982	NA	NA	NA	NA	66.2901283040732	54.7336440474292	0.0888	0.0539	0.0136	0.0079	0.0124	0.0118	0.0172	0.0201	0.1257	0.0117	0.0104	0.0184	0.1206	0.0127	0.017	0.0114	0.0082	0.1061	0.0939	0.0082	0.0177	0.0164	0.0306	0.0173	0.0124	0.1356
15	rs7498096	20189412	NA	NA	NA	NA	66.4133067026509	55.0439213016383	0.0888	0.0539	0.0136	0.0079	0.0124	0.0118	0.0172	0.0201	0.1257	0.0117	0.0104	0.0184	0.1206	0.0127	0.017	0.0114	0.0082	0.1061	0.094	0.0082	0.0177	0.0164	0.0306	0.0173	0.0124	0.1356
15	rs4932079	20192011	NA	NA	NA	NA	66.4832627796789	55.1107031503158	0.0888	0.0539	0.0136	0.0079	0.0124	0.0118	0.0172	0.0201	0.1257	0.0117	0.0104	0.0184	0.1206	0.0127	0.017	0.0114	0.0082	0.1061	0.094	0.0082	0.0177	0.0164	0.0306	0.0173	0.0124	0.1356
15	rs77117206	20194222	NA	NA	NA	NA	66.6588840869802	54.9333359026557	0.0888	0.0539	0.0136	0.0079	0.0124	0.0118	0.0172	0.0201	0.1257	0.0117	0.0104	0.0184	0.1206	0.0127	0.017	0.0114	0.0082	0.1061	0.094	0.0082	0.0177	0.0164	0.0306	0.0173	0.0124	0.1356
15	rs4932072	20212798	NA	NA	NA	NA	65.3941925439382	51.7544734258877	0.0888	0.0539	0.0136	0.0079	0.0124	0.0118	0.0172	0.0201	0.1257	0.0116	0.0103	0.0184	0.1205	0.0127	0.0169	0.0114	0.0082	0.1061	0.0939	0.0083	0.0177	0.0164	0.0305	0.0173	0.0123	0.1356
15	rs117773459	20218516	NA	NA	NA	NA	65.8403458194008	50.9142339941535	0.0888	0.0539	0.0136	0.0079	0.0124	0.0118	0.0172	0.0201	0.1257	0.0116	0.0103	0.0184	0.1205	0.0127	0.0169	0.0114	0.0082	0.1062	0.0939	0.0083	0.0177	0.0164	0.0305	0.0173	0.0123	0.1356
15	rs147463591	20233548	NA	NA	NA	NA	65.4571617799694	47.7283528404065	0.0888	0.0539	0.0136	0.0079	0.0124	0.0118	0.0172	0.0201	0.1257	0.0116	0.0103	0.0184	0.1205	0.0126	0.0169	0.0114	0.0082	0.1061	0.0939	0.0083	0.0177	0.0164	0.0305	0.0173	0.0123	0.1356
15	rs2199325	20263028	NA	NA	NA	NA	62.2264413855718	41.6895839147793	0.0888	0.0539	0.0136	0.0079	0.0124	0.0118	0.0172	0.02	0.1257	0.0116	0.0103	0.0184	0.1205	0.0126	0.0169	0.0114	0.0082	0.1061	0.0939	0.0083	0.0177	0.0164	0.0305	0.0172	0.0123	0.1356
15	rs113436221	22320346	NA	NA	NA	NA	10.8405827848346	11.5079735733681	0.1021	0.0607	0.0147	0.0107	0.0105	0.0103	0.0114	0.0188	0.1275	0.011	0.0103	0.0159	0.1049	0.0131	0.0169	0.0113	0.0117	0.109	0.0891	0.0086	0.0131	0.0141	0.0267	0.0144	0.0146	0.139
15	rs1429491	22332184	NA	NA	NA	NA	10.8485245052837	11.482086169673	0.1021	0.0607	0.0147	0.0107	0.0105	0.0103	0.0114	0.0188	0.1275	0.011	0.0103	0.0159	0.1049	0.0131	0.0169	0.0113	0.0117	0.109	0.0891	0.0086	0.0131	0.0141	0.0267	0.0144	0.0146	0.139
15	rs78256866	22368957	NA	NA	NA	NA	10.9093870713752	11.4839499818308	0.1021	0.0607	0.0147	0.0107	0.0105	0.0103	0.0114	0.0188	0.1275	0.011	0.0103	0.0158	0.1049	0.0131	0.0169	0.0113	0.0117	0.109	0.0892	0.0086	0.0131	0.0141	0.0267	0.0144	0.0146	0.139
15	rs2082048	22375470	NA	NA	NA	NA	10.9239349098329	11.4667619689004	0.1021	0.0607	0.0147	0.0107	0.0105	0.0103	0.0114	0.0188	0.1276	0.011	0.0103	0.0158	0.1049	0.0131	0.0168	0.0113	0.0117	0.109	0.0892	0.0086	0.0131	0.0141	0.0267	0.0144	0.0146	0.139
15	rs112081824	22383249	NA	NA	NA	NA	11.0368751127649	11.4336314765883	0.1021	0.0607	0.0147	0.0107	0.0105	0.0103	0.0114	0.0188	0.1276	0.011	0.0103	0.0158	0.1049	0.0131	0.0168	0.0113	0.0117	0.1091	0.0892	0.0086	0.0131	0.0141	0.0266	0.0144	0.0146	0.139
15	rs117198432	22443837	NA	NA	NA	NA	11.2104694345796	11.2070031409953	0.1023	0.0609	0.0147	0.0107	0.0105	0.0101	0.0114	0.0187	0.1279	0.0109	0.0103	0.0158	0.1048	0.0131	0.0168	0.0112	0.0117	0.1093	0.0893	0.0086	0.013	0.014	0.0266	0.0143	0.0146	0.1391
15	rs6602936	22455504	NA	NA	NA	NA	11.2252532672149	11.2185886157109	0.1024	0.061	0.0147	0.0106	0.0105	0.0101	0.0114	0.0187	0.1271	0.0109	0.0103	0.0158	0.1048	0.0131	0.0168	0.0112	0.0117	0.1096	0.0893	0.0086	0.0131	0.014	0.0266	0.0143	0.0146	0.1392
15	rs2879943	22518743	NA	NA	NA	NA	11.4124512235445	11.1503243989127	0.1025	0.0611	0.0147	0.0106	0.0105	0.01	0.0113	0.0187	0.1273	0.0109	0.0103	0.0158	0.1047	0.0131	0.0168	0.0111	0.0116	0.1096	0.0895	0.0086	0.013	0.014	0.0266	0.0143	0.0146	0.1392
15	rs118190391	22538194	NA	NA	NA	NA	11.4823546085148	11.0227388185225	0.1026	0.0611	0.0146	0.0106	0.0105	0.01	0.0112	0.0187	0.1274	0.0109	0.0103	0.0157	0.1048	0.0131	0.0167	0.0111	0.0115	0.1096	0.0896	0.0086	0.013	0.014	0.0266	0.0143	0.0146	0.1393
15	rs55753305	22567553	NA	NA	NA	NA	11.4900311781587	10.7966739409503	0.1027	0.0612	0.0145	0.0105	0.0105	0.01	0.0112	0.0187	0.1276	0.0109	0.0103	0.0157	0.1048	0.013	0.0166	0.011	0.0115	0.1097	0.0897	0.0086	0.013	0.0139	0.0265	0.0142	0.0146	0.1395
15	rs7183730	22579754	NA	NA	NA	NA	11.5047042850412	10.7223280675034	0.1028	0.0612	0.0145	0.0105	0.0105	0.0099	0.0111	0.0187	0.1276	0.0109	0.0102	0.0156	0.1048	0.013	0.0166	0.011	0.0115	0.1097	0.0897	0.0086	0.013	0.0139	0.0265	0.0141	0.0146	0.1396
15	rs117421724	22750297	NA	NA	NA	NA	4.05548749814704	4.96799878288239	0.1091	0.0645	0.0116	0.0087	0.0097	0.0083	0.0075	0.0189	0.1357	0.0103	0.0094	0.0132	0.1061	0.0125	0.0129	0.0086	0.0092	0.1138	0.0933	0.0081	0.0115	0.0117	0.0261	0.0105	0.0136	0.1482
15	rs111984917	22755259	NA	NA	NA	NA	3.98741063129374	4.80861869987175	0.1091	0.0645	0.0116	0.0087	0.0097	0.0083	0.0075	0.0189	0.1358	0.0103	0.0093	0.0132	0.1062	0.0124	0.0129	0.0086	0.0092	0.1138	0.0934	0.0081	0.0115	0.0117	0.0261	0.0105	0.0136	0.1484
15	rs113158848	22761722	NA	NA	NA	NA	3.9000978362118	4.67458190044136	0.1092	0.0646	0.0116	0.0087	0.0096	0.0084	0.0076	0.0189	0.1358	0.0103	0.0093	0.0132	0.1063	0.0124	0.0129	0.0086	0.0092	0.114	0.0935	0.0081	0.0115	0.0116	0.0261	0.0104	0.0135	0.1485
15	rs7165745	22763396	NA	NA	NA	NA	3.86096086297546	4.64357304159139	0.1093	0.0646	0.0116	0.0087	0.0096	0.0084	0.0076	0.0188	0.1358	0.0103	0.0092	0.0132	0.1064	0.0123	0.0129	0.0086	0.0092	0.1142	0.0935	0.0081	0.0115	0.0116	0.0261	0.0104	0.0135	0.1487
15	rs4433784	22765683	NA	NA	NA	NA	3.69985721569963	4.50757052166233	0.1092	0.0648	0.0114	0.0087	0.0096	0.0084	0.0076	0.0188	0.1358	0.0102	0.0092	0.0131	0.1064	0.0123	0.0127	0.0085	0.0092	0.1145	0.0937	0.008	0.0115	0.0115	0.026	0.0102	0.0135	0.1491
15	rs4932679	22770994	NA	NA	NA	NA	3.11012484094186	3.91062149706878	0.1103	0.0652	0.0109	0.0084	0.0094	0.0083	0.0073	0.0185	0.1368	0.0099	0.0092	0.0126	0.1069	0.0119	0.0123	0.0083	0.0089	0.1156	0.0939	0.0079	0.0112	0.0111	0.0256	0.0098	0.0132	0.1505
15	rs4258578	22776551	NA	NA	NA	NA	2.19227517737145	2.77234566745828	0.1121	0.066	0.0102	0.0079	0.0088	0.0078	0.0069	0.0182	0.1393	0.0094	0.0087	0.0118	0.1086	0.0114	0.0113	0.0076	0.0084	0.1167	0.0943	0.0077	0.0106	0.0104	0.0251	0.0091	0.0128	0.153
15	rs12591295	22776743	NA	NA	NA	NA	2.17947026060461	2.751817970004	0.1121	0.066	0.0102	0.0079	0.0088	0.0078	0.0069	0.0182	0.1393	0.0094	0.0087	0.0118	0.1086	0.0114	0.0113	0.0076	0.0083	0.1167	0.0943	0.0077	0.0106	0.0104	0.0251	0.0091	0.0128	0.1531
15	rs56336241	22777815	NA	NA	NA	NA	2.07106311965066	2.7996179872911	0.1123	0.0661	0.0102	0.0079	0.0088	0.0077	0.0068	0.0182	0.1396	0.0092	0.0086	0.0116	0.1087	0.0115	0.0113	0.0076	0.0083	0.1169	0.0943	0.0077	0.0106	0.0103	0.0251	0.009	0.0127	0.1534
15	rs4405519	22777875	NA	NA	NA	NA	2.0850068586005	2.82261714054463	0.1122	0.0662	0.0102	0.0079	0.0088	0.0077	0.0068	0.0182	0.1396	0.0092	0.0086	0.0117	0.1086	0.0115	0.0113	0.0076	0.0084	0.1169	0.0943	0.0076	0.0106	0.0104	0.0251	0.009	0.0127	0.1534
15	rs113349525	22781807	NA	NA	NA	NA	1.60564253959379	2.15943225519327	0.1135	0.0668	0.0099	0.0077	0.0084	0.0075	0.0067	0.0181	0.1409	0.0087	0.0081	0.0112	0.1081	0.0109	0.011	0.0075	0.0084	0.1188	0.0942	0.0074	0.0104	0.0101	0.025	0.0087	0.0122	0.1542
15	rs12900257	22784095	NA	NA	NA	NA	1.51208598711913	2.1292145174078	0.1136	0.0668	0.0099	0.0076	0.0085	0.0075	0.0067	0.018	0.1412	0.0086	0.0082	0.0111	0.1082	0.0108	0.011	0.0075	0.0084	0.1191	0.0941	0.0074	0.0104	0.0101	0.0251	0.0087	0.012	0.1544
15	rs118105005	22788922	NA	NA	NA	NA	1.44616510080367	1.95359495545919	0.114	0.0668	0.0098	0.0075	0.0085	0.0075	0.0066	0.0179	0.1416	0.0087	0.0081	0.011	0.1078	0.0108	0.0108	0.0074	0.0084	0.1193	0.0941	0.0075	0.0104	0.0099	0.025	0.0084	0.0118	0.1547
15	rs56336082	22790310	NA	NA	NA	NA	1.43488849281317	2.03566844640696	0.1141	0.0668	0.0097	0.0075	0.0085	0.0075	0.0066	0.0179	0.1416	0.0087	0.0081	0.011	0.1077	0.0108	0.0108	0.0074	0.0084	0.1194	0.0942	0.0076	0.0104	0.0099	0.0251	0.0084	0.0117	0.1548
15	rs117008634	22794494	NA	NA	NA	NA	1.2349305812852	1.74227420070902	0.1151	0.0669	0.0096	0.0073	0.0082	0.0073	0.0065	0.018	0.1423	0.0086	0.0081	0.0108	0.1077	0.0108	0.0104	0.0072	0.0081	0.1198	0.0939	0.0074	0.0103	0.0098	0.0252	0.0082	0.0115	0.1554
15	rs8034210	22796596	NA	NA	NA	NA	1.14225606315402	1.60631378874732	0.1158	0.067	0.0095	0.0072	0.0081	0.0072	0.0064	0.0181	0.1428	0.0085	0.008	0.0106	0.1078	0.0108	0.0102	0.0071	0.008	0.1201	0.0937	0.0073	0.0103	0.0097	0.0253	0.008	0.0113	0.1557
15	rs7494922	22800459	NA	NA	NA	NA	1.3114105583758	1.75001206903428	0.125	0.0705	0.0072	0.0047	0.0071	0.0054	0.005	0.017	0.1497	0.0071	0.0075	0.0081	0.1063	0.0113	0.0068	0.006	0.006	0.1253	0.0897	0.0062	0.0089	0.008	0.0245	0.0059	0.0093	0.1647
15	rs72693851	22804848	NA	NA	NA	NA	1.54768056559799	2.41079559539798	0.1259	0.0708	0.0071	0.0045	0.0069	0.0053	0.0049	0.0168	0.1507	0.0069	0.0074	0.008	0.1062	0.0109	0.0065	0.0059	0.0058	0.1263	0.0892	0.0062	0.0088	0.0077	0.0242	0.0057	0.009	0.1655
15	rs11486384	22808811	NA	NA	NA	NA	0.467216917546509	1.08591368634774	0.1261	0.0709	0.0071	0.0045	0.0069	0.0053	0.0049	0.0168	0.1511	0.0068	0.0074	0.0079	0.1062	0.0109	0.0064	0.0059	0.0058	0.1267	0.089	0.0061	0.0088	0.0077	0.0243	0.0057	0.009	0.1658
15	rs62008122	22816545	NA	NA	NA	NA	0.327297250049592	0.829114077220588	0.1261	0.071	0.0071	0.0043	0.007	0.0053	0.0048	0.0169	0.1513	0.0069	0.0074	0.0079	0.106	0.0109	0.0064	0.0059	0.0057	0.127	0.0889	0.0062	0.0087	0.0078	0.0242	0.0057	0.009	0.1659
15	rs72693856	22819338	NA	NA	NA	NA	0.344556293289629	0.879039938277085	0.1261	0.071	0.0071	0.0043	0.007	0.0053	0.0048	0.0169	0.1513	0.0069	0.0074	0.0078	0.1059	0.011	0.0064	0.0058	0.0057	0.1271	0.0889	0.0062	0.0087	0.0078	0.0241	0.0057	0.009	0.166
15	rs117228714	22842384	NA	NA	NA	NA	0.2399919579873	0.565227213150162	0.1263	0.0712	0.0071	0.0043	0.007	0.0052	0.0047	0.0168	0.1514	0.0069	0.0073	0.0077	0.1056	0.011	0.0062	0.0057	0.0057	0.1275	0.0889	0.0062	0.0086	0.008	0.0241	0.0058	0.0091	0.1664
15	rs73409389	22845832	NA	NA	NA	NA	0.230305721254642	0.522403404374063	0.1263	0.0712	0.0071	0.0043	0.007	0.0052	0.0047	0.0168	0.1515	0.0069	0.0073	0.0077	0.1056	0.011	0.0062	0.0057	0.0057	0.1275	0.0889	0.0062	0.0086	0.008	0.0241	0.0058	0.0091	0.1664
15	rs118137061	22846932	NA	NA	NA	NA	0.22950499945535	0.522403404374063	0.1263	0.0712	0.0071	0.0043	0.007	0.0052	0.0047	0.0168	0.1515	0.0069	0.0074	0.0077	0.1056	0.011	0.0062	0.0057	0.0057	0.1275	0.0889	0.0062	0.0086	0.008	0.0241	0.0058	0.0091	0.1664
15	rs1544285	22853997	NA	NA	NA	NA	0.222120121570882	0.536584961050928	0.1262	0.0712	0.0071	0.0043	0.007	0.0052	0.0047	0.0168	0.1514	0.007	0.0074	0.0077	0.1055	0.011	0.0062	0.0057	0.0057	0.1275	0.0889	0.0062	0.0086	0.0081	0.0241	0.0058	0.0091	0.1662
15	rs117689074	22855492	NA	NA	NA	NA	0.221500471234305	0.551702869343221	0.1262	0.0712	0.0071	0.0043	0.007	0.0052	0.0047	0.0168	0.1514	0.007	0.0074	0.0077	0.1055	0.011	0.0062	0.0057	0.0057	0.1275	0.0889	0.0062	0.0086	0.0081	0.0241	0.0058	0.0091	0.1662
15	rs113186155	22858519	NA	NA	NA	NA	0.227489024794648	0.586659799601227	0.1262	0.0712	0.0071	0.0043	0.007	0.0052	0.0047	0.0168	0.1514	0.007	0.0074	0.0077	0.1055	0.011	0.0062	0.0057	0.0057	0.1275	0.0889	0.0062	0.0086	0.0081	0.0241	0.0058	0.0091	0.1663
15	rs116995654	22858763	NA	NA	NA	NA	0.228243856284691	0.584237255537325	0.1262	0.0712	0.0071	0.0043	0.007	0.0052	0.0047	0.0168	0.1514	0.007	0.0074	0.0077	0.1055	0.011	0.0062	0.0057	0.0057	0.1275	0.0889	0.0062	0.0086	0.0081	0.0241	0.0058	0.0091	0.1663
15	rs111426813	22860803	NA	NA	NA	NA	0.231954160650615	0.622703427192796	0.1262	0.0712	0.0071	0.0042	0.007	0.0052	0.0047	0.0168	0.1514	0.007	0.0074	0.0077	0.1055	0.011	0.0062	0.0057	0.0056	0.1275	0.0889	0.0062	0.0086	0.0081	0.024	0.0058	0.0091	0.1663
15	rs111535589	22865430	NA	NA	NA	NA	0.250959042542698	0.686776197211722	0.1262	0.0713	0.0071	0.0042	0.007	0.0052	0.0046	0.0168	0.1514	0.0069	0.0074	0.0077	0.1055	0.011	0.0061	0.0056	0.0056	0.1275	0.0889	0.0061	0.0086	0.0081	0.0239	0.0059	0.0091	0.1665
15	rs62009514	22867570	NA	NA	NA	NA	0.259980427489446	0.727719207490346	0.1262	0.0714	0.0071	0.0042	0.007	0.0052	0.0046	0.0168	0.1514	0.0069	0.0074	0.0077	0.1054	0.011	0.0061	0.0056	0.0056	0.1276	0.0889	0.006	0.0086	0.0081	0.0239	0.0059	0.0092	0.1666
15	rs2251602	22869804	NA	NA	NA	NA	0.246469822717544	0.703684525600127	0.1262	0.0714	0.0071	0.0042	0.007	0.0052	0.0046	0.0168	0.1514	0.0069	0.0074	0.0077	0.1054	0.011	0.0061	0.0056	0.0056	0.1276	0.0889	0.006	0.0087	0.0081	0.0239	0.0059	0.0092	0.1667
15	rs2289815	22869860	NA	NA	NA	NA	0.251357282617938	0.704130726449171	0.1262	0.0714	0.0071	0.0042	0.007	0.0052	0.0046	0.0168	0.1514	0.0069	0.0074	0.0077	0.1054	0.011	0.0062	0.0056	0.0056	0.1275	0.0889	0.006	0.0087	0.0081	0.0239	0.0059	0.0092	0.1667
15	rs8028399	22876052	NA	NA	NA	NA	0.32510883302028	0.82726527443689	0.1263	0.0715	0.0071	0.0042	0.007	0.0051	0.0046	0.0167	0.1513	0.0069	0.0073	0.0077	0.1054	0.011	0.0062	0.0055	0.0056	0.1276	0.0889	0.006	0.0087	0.008	0.0238	0.0059	0.0092	0.1667
15	rs73411370	22883815	NA	NA	NA	NA	0.233779232361471	0.75268529589166	0.1267	0.072	0.0069	0.0038	0.0069	0.005	0.0045	0.0165	0.1498	0.0068	0.0073	0.0072	0.1062	0.0117	0.0063	0.0058	0.0052	0.1281	0.0886	0.0062	0.0086	0.0076	0.0238	0.0058	0.0097	0.1672
15	rs151023597	22884847	NA	NA	NA	NA	0.260837916090801	1.00026293586443	0.1272	0.0723	0.0069	0.0037	0.0068	0.0049	0.0045	0.0164	0.15	0.0067	0.0074	0.0071	0.1058	0.0117	0.0065	0.0058	0.0051	0.1284	0.088	0.0063	0.0086	0.0075	0.0237	0.0058	0.0099	0.1672
15	rs8038923	22891939	NA	NA	NA	NA	0.344399222231661	1.23776792095723	0.1283	0.0729	0.0071	0.0035	0.0068	0.0048	0.0045	0.0163	0.1505	0.0066	0.0074	0.0068	0.105	0.0118	0.0068	0.0058	0.0048	0.1289	0.0868	0.0062	0.0088	0.007	0.0235	0.0059	0.0104	0.1671
15	rs28364574	22892402	NA	NA	NA	NA	0.349813185752795	1.26811947034285	0.1283	0.0729	0.0071	0.0035	0.0068	0.0048	0.0045	0.0163	0.1504	0.0066	0.0075	0.0068	0.105	0.0118	0.0068	0.0058	0.0048	0.1288	0.0868	0.0062	0.0088	0.007	0.0235	0.0059	0.0104	0.1671
15	rs75091020	22894120	NA	NA	NA	NA	0.320099584607855	1.06887241898745	0.1285	0.0729	0.0071	0.0035	0.0068	0.0048	0.0045	0.0163	0.1502	0.0066	0.0075	0.0068	0.1051	0.0118	0.0068	0.0058	0.0048	0.1287	0.0867	0.0063	0.0088	0.0069	0.0236	0.0059	0.0105	0.1672
15	rs35090384	22904503	NA	NA	NA	NA	0.229336623847261	0.968198133716572	0.1286	0.0731	0.007	0.0035	0.0067	0.0048	0.0045	0.0162	0.1501	0.0066	0.0075	0.0068	0.1052	0.0119	0.0068	0.0056	0.0047	0.1289	0.0866	0.0063	0.0087	0.0068	0.0237	0.006	0.0105	0.1673
15	Affx-11303517	22906984	NA	NA	NA	NA	0.240121447911111	0.927974711344602	0.1288	0.0734	0.0071	0.0034	0.0066	0.0048	0.0045	0.0162	0.1501	0.0065	0.0075	0.0068	0.1049	0.0118	0.0068	0.0056	0.0047	0.1288	0.0866	0.0063	0.0087	0.0068	0.0239	0.006	0.0105	0.1673
15	rs11853131	22907319	NA	NA	NA	NA	0.220964223339202	0.843626084407573	0.1288	0.0735	0.0071	0.0034	0.0066	0.0048	0.0045	0.0162	0.1501	0.0065	0.0075	0.0068	0.1049	0.0118	0.0068	0.0056	0.0047	0.1288	0.0867	0.0063	0.0087	0.0068	0.0239	0.006	0.0105	0.1673
15	rs11855712	22914428	NA	NA	NA	NA	0.205571024131821	0.627045224114115	0.1305	0.0736	0.007	0.0032	0.0064	0.0051	0.0045	0.0165	0.1503	0.0064	0.0073	0.0065	0.1035	0.0119	0.0069	0.0056	0.0042	0.1293	0.0862	0.0064	0.0086	0.0068	0.0246	0.006	0.0108	0.1667
15	rs28510215	22916231	NA	NA	NA	NA	0.259214503083658	0.592369382643483	0.1316	0.0747	0.0068	0.0029	0.0061	0.0051	0.0043	0.0162	0.1502	0.0058	0.007	0.0061	0.1025	0.0115	0.0073	0.0055	0.0039	0.1318	0.0864	0.0063	0.0085	0.0067	0.0245	0.0058	0.0109	0.1663
15	rs6606805	22918960	NA	NA	NA	NA	0.240683016055812	0.44751358018524	0.1326	0.0752	0.0065	0.0026	0.006	0.005	0.0044	0.0161	0.1495	0.0056	0.0069	0.0059	0.1026	0.0115	0.0077	0.0056	0.0038	0.1324	0.0868	0.0063	0.0084	0.0066	0.0243	0.0057	0.0108	0.1663
15	rs2028794	22919415	NA	NA	NA	NA	0.248400899921764	0.435440935232717	0.1326	0.0752	0.0065	0.0026	0.006	0.005	0.0044	0.0161	0.1495	0.0056	0.0069	0.0059	0.1026	0.0115	0.0077	0.0056	0.0038	0.1324	0.0868	0.0063	0.0084	0.0065	0.0244	0.0057	0.0108	0.1663
15	rs56202333	22920901	NA	NA	NA	NA	0.262104382882779	0.443125444098646	0.1324	0.0752	0.0065	0.0026	0.006	0.005	0.0044	0.0161	0.1494	0.0056	0.0069	0.0059	0.1026	0.0115	0.0078	0.0056	0.0038	0.1324	0.0868	0.0063	0.0084	0.0065	0.0244	0.0057	0.0108	0.1664
15	rs117062858	22927142	NA	NA	NA	NA	0.267020546791475	0.43649873326301	0.1323	0.0752	0.0065	0.0026	0.006	0.0051	0.0046	0.0161	0.1492	0.0057	0.0069	0.0058	0.1024	0.0115	0.0079	0.0056	0.0037	0.1325	0.0871	0.0062	0.0084	0.0064	0.0245	0.0057	0.0108	0.1666
15	rs11637146	22930067	NA	NA	NA	NA	0.198050824788234	0.340135581563719	0.1322	0.0752	0.0065	0.0026	0.0061	0.0051	0.0046	0.0161	0.149	0.0057	0.0069	0.0057	0.1024	0.0115	0.0079	0.0055	0.0038	0.1325	0.0871	0.0062	0.0084	0.0064	0.0246	0.0057	0.0108	0.1668
15	rs113670727	22930476	NA	NA	NA	NA	0.197392635518835	0.327251290698633	0.1322	0.0752	0.0065	0.0026	0.0061	0.0051	0.0046	0.0161	0.149	0.0057	0.0069	0.0057	0.1024	0.0115	0.0079	0.0055	0.0038	0.1325	0.0872	0.0062	0.0084	0.0064	0.0246	0.0057	0.0107	0.1668
15	rs7402104	22931445	NA	NA	NA	NA	0.194273680865693	0.316686895620387	0.1323	0.0752	0.0065	0.0026	0.0061	0.0051	0.0046	0.0162	0.149	0.0056	0.0069	0.0057	0.1024	0.0115	0.0079	0.0055	0.0038	0.1325	0.0872	0.0062	0.0084	0.0064	0.0246	0.0057	0.0107	0.1668
15	rs2120968	22932511	NA	NA	NA	NA	0.184341926456687	0.300142419931061	0.1323	0.0753	0.0065	0.0026	0.0061	0.0051	0.0046	0.0162	0.149	0.0056	0.0069	0.0057	0.1024	0.0115	0.0079	0.0054	0.0038	0.1325	0.0872	0.0062	0.0084	0.0064	0.0246	0.0057	0.0107	0.1668
15	rs1109589	22932646	NA	NA	NA	NA	0.184863089446444	0.304313344114709	0.1323	0.0753	0.0065	0.0026	0.0061	0.0051	0.0046	0.0162	0.149	0.0056	0.0069	0.0057	0.1024	0.0115	0.0079	0.0054	0.0038	0.1325	0.0872	0.0062	0.0084	0.0064	0.0246	0.0057	0.0107	0.1668
15	rs62011564	22942334	NA	NA	NA	NA	0.165618649956738	0.2668404056607	0.1324	0.0758	0.0062	0.0027	0.0059	0.0051	0.0049	0.0164	0.1477	0.0057	0.0065	0.0055	0.1028	0.0113	0.0076	0.0054	0.0037	0.1334	0.0873	0.0067	0.0082	0.0065	0.0244	0.0054	0.0107	0.1671
15	rs34361302	22944196	NA	NA	NA	NA	0.181416935973276	0.205241821329961	0.1321	0.0761	0.0061	0.0026	0.0058	0.0051	0.0051	0.0164	0.1477	0.0057	0.0065	0.0054	0.1027	0.0112	0.0075	0.0054	0.0038	0.134	0.0872	0.0067	0.0081	0.0064	0.0245	0.0054	0.0107	0.1671
15	rs8029108	22945314	NA	NA	NA	NA	0.211034144307647	0.14648136960889	0.1318	0.0765	0.0059	0.0026	0.0056	0.0051	0.0053	0.0162	0.1474	0.0057	0.0066	0.0053	0.103	0.0113	0.0076	0.0054	0.0039	0.1345	0.0874	0.0067	0.0079	0.0065	0.0244	0.0054	0.0107	0.1669
15	rs113810963	22946729	NA	NA	NA	NA	0.265695598600389	0.117455045604704	0.1313	0.0782	0.0057	0.0026	0.0054	0.0048	0.0056	0.0162	0.147	0.0058	0.0065	0.0054	0.1037	0.0113	0.0074	0.0051	0.0039	0.1344	0.0874	0.0067	0.0075	0.0063	0.0242	0.0055	0.0106	0.1669
15	rs12910040	22947334	NA	NA	NA	NA	0.293015400071707	0.113420772579383	0.1311	0.079	0.0057	0.0026	0.0053	0.0047	0.0057	0.0163	0.1467	0.0061	0.0065	0.0054	0.104	0.0113	0.0073	0.005	0.0039	0.1346	0.0876	0.0065	0.0073	0.0063	0.0241	0.0055	0.0108	0.1666
15	rs118166208	22947430	NA	NA	NA	NA	0.313234884020818	0.120406618012422	0.1311	0.0791	0.0056	0.0026	0.0053	0.0047	0.0057	0.0162	0.1467	0.0062	0.0064	0.0054	0.104	0.0113	0.0072	0.0049	0.0039	0.1344	0.0876	0.0064	0.0072	0.0063	0.0241	0.0055	0.0108	0.1669
15	rs60506149	22947667	NA	NA	NA	NA	0.292150440779389	0.0982345859495385	0.1312	0.0794	0.0055	0.0025	0.0053	0.0045	0.0057	0.0162	0.147	0.0062	0.0064	0.0055	0.104	0.0113	0.0072	0.0048	0.0038	0.1338	0.0876	0.0064	0.0071	0.0064	0.024	0.0054	0.0107	0.168
15	rs62011567	22947765	NA	NA	NA	NA	0.282820340821742	0.0893655689929195	0.131	0.0794	0.0055	0.0025	0.0053	0.0044	0.0056	0.0162	0.147	0.0062	0.0062	0.0055	0.1039	0.0113	0.0072	0.0047	0.0038	0.1337	0.088	0.0064	0.0071	0.0064	0.024	0.0054	0.0107	0.1686
15	rs8036575	22948429	NA	NA	NA	NA	0.235654953345527	0.0854381458425069	0.1321	0.0789	0.0051	0.0025	0.0053	0.004	0.0057	0.0156	0.1476	0.0064	0.0063	0.0055	0.1037	0.0112	0.007	0.0046	0.0038	0.1333	0.0885	0.0064	0.0069	0.0064	0.024	0.0052	0.0105	0.1696
15	rs12595020	22948499	NA	NA	NA	NA	0.2207993701616	0.0824075857190502	0.132	0.0789	0.0051	0.0025	0.0053	0.004	0.0057	0.0155	0.148	0.0064	0.0063	0.0055	0.1037	0.0112	0.007	0.0046	0.0038	0.1332	0.0886	0.0064	0.0069	0.0064	0.024	0.0052	0.0103	0.1694
15	rs68147194	22952916	NA	NA	NA	NA	0.134475196154537	0.0520741171203467	0.1322	0.0795	0.0049	0.0025	0.0053	0.0037	0.0056	0.015	0.1484	0.0062	0.0061	0.0053	0.1032	0.011	0.0064	0.0044	0.0037	0.1329	0.0899	0.0064	0.0066	0.0064	0.0236	0.0052	0.0102	0.1716
15	rs36080947	22955211	NA	NA	NA	NA	0.119590026332688	0.0771380565678029	0.1322	0.0799	0.0048	0.0025	0.0053	0.0035	0.0054	0.015	0.148	0.0063	0.006	0.0052	0.1036	0.0109	0.006	0.0041	0.0036	0.1325	0.0902	0.0063	0.0065	0.0063	0.0233	0.0053	0.0102	0.1729
15	rs7167687	22958758	NA	NA	NA	NA	0.08467488841591	0.0569451762326892	0.1324	0.0806	0.0046	0.0026	0.0054	0.0032	0.0053	0.015	0.1477	0.0063	0.006	0.005	0.104	0.0107	0.0056	0.0038	0.0034	0.1318	0.0908	0.0062	0.0064	0.0062	0.023	0.0052	0.0102	0.1747
15	rs2289817	22960700	NA	NA	NA	NA	0.0842119312109016	0.0588280991512616	0.1324	0.081	0.0046	0.0026	0.0054	0.0032	0.0052	0.015	0.1478	0.0063	0.006	0.0051	0.1035	0.0107	0.0056	0.0036	0.0035	0.1316	0.0911	0.0062	0.0065	0.0062	0.023	0.0052	0.0103	0.1749
15	rs72698053	22962359	NA	NA	NA	NA	0.085605664666523	0.0624705832802539	0.1325	0.0813	0.0046	0.0026	0.0054	0.0032	0.0052	0.0151	0.1477	0.0063	0.0059	0.0051	0.1031	0.0108	0.0056	0.0035	0.0035	0.1313	0.0914	0.0061	0.0065	0.0062	0.0231	0.0051	0.0103	0.1753
15	rs7168653	22964647	NA	NA	NA	NA	0.0893458029842959	0.0607370992376817	0.1323	0.0814	0.0046	0.0026	0.0054	0.0031	0.0052	0.015	0.1478	0.0063	0.0059	0.005	0.103	0.0107	0.0055	0.0035	0.0035	0.1312	0.0912	0.0061	0.0064	0.0062	0.0231	0.0051	0.0103	0.1757
15	rs17137192	22968294	NA	NA	NA	NA	0.110846510709773	0.0540756121789229	0.1318	0.0818	0.0045	0.0026	0.0053	0.003	0.0052	0.0151	0.1484	0.0062	0.0058	0.0049	0.1033	0.0107	0.0053	0.0035	0.0035	0.1309	0.0917	0.0061	0.0063	0.0062	0.0231	0.005	0.0103	0.1761
15	rs7170637	22969232	NA	NA	NA	NA	0.114199877634931	0.0714432632550444	0.1311	0.082	0.0045	0.0024	0.0053	0.0028	0.0048	0.0152	0.1495	0.0063	0.0056	0.005	0.1039	0.011	0.005	0.0034	0.0034	0.1304	0.0915	0.0061	0.0061	0.0063	0.023	0.0049	0.0104	0.1769
15	rs72698061	22971597	NA	NA	NA	NA	0.120946920900456	0.0951087221176865	0.1306	0.0825	0.0043	0.0022	0.0053	0.0028	0.0046	0.0151	0.1508	0.0062	0.0057	0.0049	0.1044	0.0112	0.0049	0.0036	0.0033	0.1296	0.0906	0.0061	0.0061	0.0062	0.023	0.0047	0.0103	0.1774
15	rs2068759	22972294	NA	NA	NA	NA	0.128953519053315	0.107095176384412	0.1306	0.0825	0.0043	0.0021	0.0053	0.0028	0.0046	0.015	0.1509	0.0062	0.0057	0.0049	0.1044	0.0112	0.0049	0.0036	0.0033	0.1296	0.0905	0.0061	0.0061	0.0062	0.023	0.0047	0.0103	0.1774
15	rs72698065	22972796	NA	NA	NA	NA	0.12847213288162	0.110789343161344	0.1306	0.0825	0.0043	0.0021	0.0053	0.0028	0.0046	0.015	0.1509	0.0062	0.0057	0.0049	0.1044	0.0112	0.0049	0.0036	0.0033	0.1295	0.0905	0.0061	0.0061	0.0062	0.023	0.0047	0.0103	0.1774
15	rs58079895	22972958	NA	NA	NA	NA	0.129194620941793	0.113762026395592	0.1306	0.0826	0.0043	0.0021	0.0053	0.0028	0.0046	0.015	0.151	0.0062	0.0057	0.0049	0.1043	0.0112	0.0049	0.0036	0.0033	0.1297	0.0905	0.0061	0.0061	0.0062	0.023	0.0047	0.0103	0.1774
15	rs28427272	22975738	NA	NA	NA	NA	0.133858196465245	0.103367180811533	0.1306	0.0826	0.0043	0.0021	0.0053	0.0028	0.0045	0.015	0.1512	0.0062	0.0055	0.0049	0.1045	0.0112	0.0049	0.0036	0.0032	0.1294	0.0903	0.0061	0.0061	0.0062	0.023	0.0047	0.0104	0.1774
15	rs8038087	22976986	NA	NA	NA	NA	0.143292821441672	0.105597853567557	0.1306	0.0826	0.0043	0.002	0.0053	0.0028	0.0045	0.015	0.1512	0.0062	0.0055	0.0049	0.1047	0.0112	0.0049	0.0037	0.0032	0.1293	0.0903	0.0061	0.0062	0.0062	0.023	0.0047	0.0103	0.1773
15	rs72698068	22980396	NA	NA	NA	NA	0.126825678396945	0.146293899622087	0.1307	0.0827	0.0041	0.0019	0.0055	0.003	0.0042	0.0148	0.1526	0.0062	0.0056	0.0051	0.1053	0.0108	0.0047	0.0037	0.0033	0.1281	0.0901	0.0064	0.0064	0.0064	0.0232	0.0045	0.0103	0.1765
15	rs117523881	22980815	NA	NA	NA	NA	0.125517778506578	0.15798257461064	0.1308	0.0827	0.0041	0.0019	0.0055	0.003	0.0042	0.0148	0.1528	0.0061	0.0056	0.0051	0.1054	0.0108	0.0047	0.0037	0.0033	0.128	0.09	0.0064	0.0065	0.0064	0.0232	0.0045	0.0102	0.1764
15	rs143927273	22983497	NA	NA	NA	NA	0.125843981931913	0.138131894503639	0.1307	0.0827	0.004	0.0019	0.0056	0.0031	0.0042	0.0148	0.1532	0.0061	0.0056	0.0051	0.1055	0.0107	0.0047	0.0037	0.0033	0.1278	0.09	0.0064	0.0065	0.0064	0.0233	0.0045	0.0102	0.1762
15	rs77132164	22983869	NA	NA	NA	NA	0.125784633968236	0.141913448067169	0.1307	0.0827	0.004	0.0019	0.0056	0.0031	0.0042	0.0148	0.1532	0.0061	0.0056	0.0051	0.1055	0.0107	0.0047	0.0037	0.0033	0.1278	0.09	0.0064	0.0065	0.0064	0.0233	0.0045	0.0102	0.1761
15	rs8043191	22984844	NA	NA	NA	NA	0.107905359949643	0.115903683580575	0.1308	0.0827	0.0039	0.0019	0.0056	0.0031	0.0041	0.0149	0.1533	0.0061	0.0056	0.0052	0.1055	0.0107	0.0046	0.0037	0.0033	0.1277	0.0899	0.0064	0.0065	0.0064	0.0234	0.0045	0.0102	0.1761
15	rs7176628	22986435	NA	NA	NA	NA	0.127542548363191	0.181991115950317	0.1305	0.0826	0.0039	0.0019	0.0057	0.0031	0.0041	0.015	0.1532	0.0061	0.0057	0.0052	0.1055	0.0107	0.0046	0.0037	0.0033	0.1277	0.09	0.0065	0.0065	0.0065	0.0234	0.0044	0.0101	0.1759
15	rs12441373	22989918	NA	NA	NA	NA	0.229000078636542	0.214801633322173	0.1299	0.0822	0.0037	0.0018	0.0056	0.0033	0.0041	0.0151	0.1531	0.0062	0.0057	0.0055	0.1057	0.0107	0.0046	0.0038	0.0033	0.1275	0.0904	0.0067	0.0067	0.0068	0.0235	0.0044	0.0101	0.1753
15	rs2068655	22990854	NA	NA	NA	NA	0.227530923384785	0.202612107960775	0.1298	0.0821	0.0037	0.0018	0.0056	0.0033	0.0041	0.0151	0.1531	0.0062	0.0057	0.0056	0.1057	0.0106	0.0047	0.0038	0.0033	0.1275	0.0905	0.0067	0.0067	0.0068	0.0235	0.0044	0.0101	0.1752
15	rs79509762	22992562	NA	NA	NA	NA	0.269957204238535	0.227441694554752	0.1296	0.0821	0.0036	0.0018	0.0056	0.0033	0.0041	0.015	0.1533	0.0062	0.0057	0.0056	0.1058	0.0106	0.0046	0.0038	0.0034	0.1275	0.0905	0.0067	0.0068	0.0069	0.0236	0.0042	0.0102	0.1752
15	rs7182576	22994595	NA	NA	NA	NA	0.269589171535848	0.197803209103784	0.1295	0.0821	0.0036	0.0018	0.0056	0.0033	0.0041	0.0151	0.1534	0.0062	0.0057	0.0056	0.1058	0.0105	0.0046	0.0038	0.0034	0.1274	0.0905	0.0067	0.0068	0.0069	0.0237	0.0042	0.0102	0.1751
15	rs4778441	23001691	NA	NA	NA	NA	0.32980037840054	0.290556551205595	0.1288	0.082	0.0037	0.0018	0.0057	0.0034	0.004	0.0151	0.1539	0.0063	0.0058	0.0057	0.1061	0.0106	0.0046	0.0038	0.0034	0.1267	0.0902	0.0067	0.0068	0.0071	0.0237	0.0043	0.0104	0.1748
15	rs11263679	23008392	NA	NA	NA	NA	0.456295991780888	0.538957726935026	0.128	0.0821	0.0036	0.0017	0.0057	0.0034	0.004	0.015	0.1546	0.0063	0.0059	0.0058	0.1067	0.0108	0.0047	0.0037	0.0034	0.1263	0.0902	0.0067	0.0069	0.0072	0.0239	0.0042	0.0105	0.1742
15	rs28809626	23011306	NA	NA	NA	NA	0.476598682313481	0.604402374100323	0.128	0.0821	0.0036	0.0017	0.0057	0.0034	0.004	0.015	0.1546	0.0063	0.0059	0.0058	0.1067	0.0108	0.0047	0.0037	0.0034	0.1263	0.0902	0.0067	0.0069	0.0072	0.0239	0.0043	0.0105	0.1742
15	rs55897540	23017342	NA	NA	NA	NA	0.574379990926549	0.871870987005779	0.1278	0.0822	0.0036	0.0017	0.0057	0.0034	0.004	0.0149	0.1546	0.0064	0.0059	0.0058	0.1068	0.0108	0.0047	0.0036	0.0033	0.1262	0.0903	0.0067	0.0069	0.0072	0.0239	0.0043	0.0105	0.1741
15	rs2117311	23021968	NA	NA	NA	NA	0.65844520993602	1.04090587029142	0.1275	0.0823	0.0036	0.0016	0.0057	0.0035	0.004	0.0149	0.1546	0.0064	0.0059	0.0058	0.107	0.0109	0.0048	0.0035	0.0032	0.1261	0.0904	0.0067	0.0069	0.0072	0.024	0.0043	0.0105	0.1741
15	rs72698084	23022061	NA	NA	NA	NA	0.665920858016855	1.04106712368358	0.1275	0.0823	0.0036	0.0016	0.0057	0.0035	0.004	0.0149	0.1546	0.0064	0.0059	0.0058	0.107	0.0109	0.0048	0.0035	0.0032	0.1261	0.0904	0.0067	0.0069	0.0072	0.024	0.0043	0.0105	0.1741
15	rs76957122	23024744	NA	NA	NA	NA	0.759702367613289	1.17679695687989	0.1274	0.0822	0.0036	0.0016	0.0057	0.0035	0.004	0.0149	0.1544	0.0064	0.0059	0.0058	0.1069	0.0109	0.0048	0.0035	0.0033	0.126	0.0904	0.0067	0.0069	0.0073	0.024	0.0044	0.0105	0.1741
15	rs4592619	23033803	NA	NA	NA	NA	0.922978078337833	1.46507593039836	0.1271	0.0822	0.0036	0.0017	0.0057	0.0035	0.004	0.0149	0.1543	0.0064	0.0059	0.0057	0.1068	0.011	0.0048	0.0035	0.0033	0.126	0.0904	0.0067	0.0069	0.0073	0.024	0.0044	0.0106	0.174
15	rs117360934	23037153	NA	NA	NA	NA	0.959728398228462	1.5979807679827	0.1265	0.0821	0.0037	0.0018	0.0058	0.0037	0.004	0.0149	0.154	0.0066	0.006	0.0058	0.1066	0.0111	0.005	0.0035	0.0033	0.1257	0.0903	0.0067	0.0069	0.0074	0.0241	0.0046	0.0107	0.1739
15	rs28510330	23038344	NA	NA	NA	NA	0.674303966033313	1.57579210858685	0.1228	0.0819	0.0043	0.0024	0.0064	0.0043	0.0043	0.0148	0.1519	0.0073	0.0065	0.0062	0.1062	0.0118	0.0059	0.0039	0.0037	0.1241	0.0901	0.0064	0.007	0.0078	0.0248	0.0058	0.0116	0.1728
15	rs62001107	23040028	NA	NA	NA	NA	1.05745539506603	2.09652717047448	0.1186	0.0815	0.0047	0.0027	0.0069	0.0045	0.0045	0.0146	0.1506	0.0077	0.007	0.0065	0.1065	0.0122	0.0068	0.0039	0.004	0.1238	0.0907	0.006	0.0072	0.0081	0.0259	0.0071	0.0125	0.17
15	rs117123421	23040116	NA	NA	NA	NA	1.2208690521569	2.29033285861049	0.1183	0.0814	0.0047	0.0028	0.0069	0.0045	0.0045	0.0146	0.1505	0.0077	0.0071	0.0065	0.1065	0.0122	0.0068	0.0039	0.004	0.1236	0.0907	0.0059	0.0073	0.0081	0.026	0.0072	0.0125	0.17
15	rs67153921	23040248	NA	NA	NA	NA	1.10242975877397	2.09273905869569	0.118	0.0813	0.0047	0.0028	0.007	0.0046	0.0045	0.0146	0.1503	0.0077	0.0071	0.0066	0.1065	0.0122	0.0069	0.0039	0.004	0.1235	0.0909	0.0059	0.0073	0.0081	0.0263	0.0073	0.0125	0.1701
15	rs4778334	23040856	NA	NA	NA	NA	0.935802161468424	2.13174559314601	0.1168	0.0809	0.0048	0.0028	0.0069	0.0045	0.0045	0.0145	0.1499	0.0077	0.0072	0.0066	0.1066	0.0124	0.0072	0.0037	0.0041	0.124	0.0907	0.006	0.0073	0.008	0.0263	0.0074	0.0124	0.1712
15	rs12439636	23042155	NA	NA	NA	NA	0.700472390007922	1.88176801118229	0.1153	0.0811	0.0046	0.003	0.0071	0.0045	0.0044	0.014	0.1488	0.0073	0.0073	0.0066	0.1093	0.0125	0.0074	0.0037	0.0041	0.1241	0.0921	0.0059	0.0073	0.0077	0.0263	0.0079	0.0116	0.171
15	rs3812923	23045127	NA	NA	NA	NA	0.69796797866698	1.54622487677007	0.1131	0.082	0.0047	0.0031	0.0071	0.0044	0.0043	0.0133	0.148	0.0068	0.0072	0.0063	0.1137	0.0124	0.0077	0.0037	0.0043	0.1247	0.0942	0.0057	0.0067	0.0068	0.0262	0.0078	0.0103	0.1703
15	rs12902722	23046404	NA	NA	NA	NA	0.629206850819355	1.33458953403188	0.1129	0.082	0.0047	0.0032	0.0071	0.0044	0.0043	0.0133	0.1479	0.0068	0.0072	0.0064	0.1137	0.0124	0.0078	0.0037	0.0043	0.1248	0.0942	0.0057	0.0067	0.0068	0.0262	0.0078	0.0103	0.1702
15	rs6606823	23046855	NA	NA	NA	NA	0.573706800130366	1.20936865883316	0.1128	0.082	0.0047	0.0032	0.0071	0.0044	0.0043	0.0133	0.1479	0.0068	0.0072	0.0064	0.1137	0.0124	0.0079	0.0037	0.0043	0.1248	0.0942	0.0057	0.0067	0.0068	0.0262	0.0078	0.0103	0.1702
15	rs17807140	23046902	NA	NA	NA	NA	0.5746493703433	1.19479934390508	0.1129	0.082	0.0047	0.0032	0.0071	0.0044	0.0043	0.0134	0.148	0.0068	0.0072	0.0064	0.1138	0.0124	0.0079	0.0037	0.0043	0.1247	0.0942	0.0057	0.0067	0.0068	0.0262	0.0078	0.0103	0.1702
15	rs72698098	23047266	NA	NA	NA	NA	0.605880803505261	1.21036315692814	0.1129	0.082	0.0047	0.0032	0.0071	0.0044	0.0043	0.0134	0.1479	0.0069	0.0072	0.0064	0.1138	0.0124	0.0079	0.0037	0.0043	0.1245	0.0942	0.0057	0.0067	0.0068	0.0262	0.0078	0.0103	0.1703
15	rs4778575	23053839	NA	NA	NA	NA	0.721547318476525	1.20141788275604	0.1128	0.082	0.0047	0.0032	0.0069	0.0044	0.0043	0.0134	0.1479	0.0069	0.0071	0.0065	0.114	0.0123	0.0079	0.0037	0.0043	0.1245	0.0944	0.0057	0.0067	0.0068	0.0263	0.0079	0.0102	0.1703
15	rs34681710	23053873	NA	NA	NA	NA	0.723490553989084	1.20439833663069	0.1128	0.082	0.0047	0.0032	0.0069	0.0044	0.0043	0.0134	0.1479	0.0069	0.0071	0.0065	0.114	0.0123	0.0079	0.0037	0.0043	0.1245	0.0944	0.0057	0.0067	0.0068	0.0263	0.0079	0.0102	0.1703
15	rs77203561	23057858	NA	NA	NA	NA	0.722817633764054	0.993705935034466	0.1128	0.0818	0.0047	0.0032	0.0067	0.0045	0.0043	0.0134	0.1476	0.0066	0.0069	0.0064	0.1146	0.0121	0.008	0.0038	0.0043	0.1246	0.0945	0.0057	0.0068	0.0067	0.0262	0.0081	0.0098	0.1705
15	rs1991922	23059394	NA	NA	NA	NA	0.620037192225133	0.621113212141656	0.1128	0.0812	0.0049	0.0033	0.0066	0.0045	0.0044	0.0135	0.1472	0.0062	0.0067	0.0064	0.1159	0.0118	0.0082	0.0039	0.0045	0.1249	0.0946	0.0056	0.007	0.0066	0.0258	0.0081	0.0094	0.1707
15	rs117281506	23059653	NA	NA	NA	NA	0.621572827388343	0.633571138114317	0.1128	0.0811	0.0049	0.0033	0.0066	0.0045	0.0044	0.0136	0.1472	0.0061	0.0066	0.0065	0.1162	0.0118	0.0081	0.0039	0.0045	0.1249	0.0947	0.0056	0.007	0.0066	0.0258	0.0082	0.0093	0.1708
15	rs11636690	23060281	NA	NA	NA	NA	0.634695867213967	0.572019245973687	0.113	0.0811	0.005	0.0033	0.0065	0.0044	0.0044	0.0136	0.1472	0.0058	0.0066	0.0064	0.1168	0.0117	0.008	0.0038	0.0044	0.1251	0.0948	0.0055	0.007	0.0064	0.0257	0.0082	0.0091	0.1709
15	rs74003090	23060998	NA	NA	NA	NA	0.550642085507205	0.296107282084802	0.1131	0.0809	0.0051	0.0034	0.0065	0.0043	0.0044	0.0137	0.1472	0.0055	0.0065	0.0063	0.1175	0.0116	0.008	0.0038	0.0044	0.1253	0.095	0.0055	0.007	0.0063	0.0257	0.0082	0.0089	0.171
15	rs56368617	23064925	NA	NA	NA	NA	0.617319211675488	0.309821246674187	0.1134	0.0806	0.0054	0.0035	0.0062	0.0044	0.0045	0.0139	0.1469	0.0049	0.0063	0.0062	0.1187	0.0113	0.0081	0.0038	0.0044	0.126	0.0958	0.0053	0.0071	0.0062	0.0255	0.0081	0.0083	0.1706
15	rs4778566	23065921	NA	NA	NA	NA	0.534644678047599	0.184324051582326	0.1134	0.0806	0.0054	0.0036	0.0062	0.0044	0.0045	0.014	0.1468	0.0049	0.0064	0.0062	0.119	0.0113	0.0081	0.0038	0.0044	0.126	0.0957	0.0054	0.0071	0.0062	0.0256	0.008	0.0081	0.1704
15	rs6606826	23066182	NA	NA	NA	NA	0.519898337198803	0.129873390959153	0.1135	0.0807	0.0054	0.0036	0.0062	0.0044	0.0045	0.014	0.147	0.0048	0.0064	0.0062	0.119	0.0113	0.008	0.0038	0.0044	0.126	0.0958	0.0054	0.0072	0.0062	0.0256	0.008	0.0081	0.1704
15	rs117031821	23066738	NA	NA	NA	NA	0.69458603076847	0.555357781023941	0.1133	0.0808	0.0054	0.0036	0.0062	0.0044	0.0046	0.014	0.1468	0.0047	0.0064	0.0062	0.1191	0.0112	0.0081	0.0038	0.0045	0.126	0.0958	0.0054	0.0071	0.0061	0.0256	0.0079	0.008	0.1702
15	rs12102090	23070370	NA	NA	NA	NA	0.806304878230195	0.344957788719271	0.1133	0.081	0.0056	0.0038	0.0062	0.0047	0.0048	0.014	0.1462	0.0045	0.0064	0.0062	0.119	0.0111	0.0082	0.004	0.0046	0.1261	0.0957	0.0054	0.0071	0.0061	0.0256	0.0078	0.008	0.1696
15	rs117327735	23072865	NA	NA	NA	NA	0.996983253294468	0.642296798353956	0.1134	0.0809	0.0057	0.0038	0.0062	0.0047	0.0048	0.0141	0.146	0.0045	0.0064	0.0061	0.1192	0.011	0.0081	0.004	0.0046	0.1261	0.0957	0.0054	0.0072	0.0061	0.0256	0.0078	0.008	0.1695
15	rs12911283	23079651	NA	NA	NA	NA	1.03821234834653	0.441002003949824	0.1136	0.0808	0.0059	0.0039	0.0064	0.0048	0.0049	0.0142	0.1454	0.0044	0.0065	0.0062	0.1193	0.0109	0.008	0.004	0.0047	0.126	0.0957	0.0054	0.0072	0.0061	0.0256	0.0077	0.0082	0.1689
15	rs117460072	23081204	NA	NA	NA	NA	1.28306928533956	0.68234211116041	0.1136	0.0806	0.006	0.0039	0.0064	0.0049	0.0049	0.0143	0.1452	0.0044	0.0066	0.0063	0.1195	0.0109	0.0081	0.004	0.0047	0.1258	0.0956	0.0054	0.0072	0.0061	0.0256	0.0078	0.0082	0.1686
15	rs7183268	23082796	NA	NA	NA	NA	1.3298910296624	0.684114964941754	0.1136	0.0804	0.0061	0.0039	0.0065	0.0049	0.005	0.0143	0.145	0.0044	0.0066	0.0063	0.1196	0.0109	0.0082	0.004	0.0047	0.1257	0.0956	0.0053	0.0072	0.0061	0.0256	0.0078	0.0083	0.1683
15	rs12916339	23093770	NA	NA	NA	NA	1.17530449333882	0.42162148869977	0.1137	0.0801	0.0063	0.004	0.0066	0.005	0.0051	0.0145	0.1445	0.0046	0.0066	0.0065	0.1198	0.0111	0.0084	0.0041	0.0048	0.1254	0.0955	0.0054	0.0072	0.0061	0.0256	0.0079	0.0084	0.1675
15	rs35698504	23120376	NA	NA	NA	NA	1.178968771738	0.426346069351981	0.1132	0.0793	0.0066	0.0041	0.0069	0.0052	0.0051	0.0146	0.1438	0.0047	0.0069	0.0068	0.1199	0.0116	0.0087	0.0041	0.0048	0.1252	0.0952	0.0056	0.0073	0.0064	0.0256	0.0082	0.0087	0.1662
15	rs117550350	23125469	NA	NA	NA	NA	1.20354166292596	0.43161218300432	0.1133	0.0789	0.0067	0.004	0.0071	0.0052	0.0052	0.0148	0.1433	0.0049	0.007	0.0069	0.1201	0.0118	0.0089	0.004	0.0047	0.1254	0.0948	0.0056	0.0074	0.0064	0.0256	0.0083	0.0088	0.1655
15	rs10519349	23138471	NA	NA	NA	NA	1.07967180685594	0.520325920224184	0.1136	0.0775	0.007	0.004	0.0079	0.0053	0.0054	0.0154	0.1415	0.0054	0.0075	0.0074	0.1209	0.0123	0.0092	0.004	0.0046	0.1258	0.0938	0.0056	0.0076	0.0068	0.0259	0.0083	0.0093	0.1632
15	rs58125937	23138536	NA	NA	NA	NA	1.07030422527596	0.524760394299697	0.1137	0.0775	0.007	0.004	0.0079	0.0053	0.0054	0.0154	0.1415	0.0054	0.0075	0.0074	0.1209	0.0123	0.0092	0.004	0.0046	0.1257	0.0938	0.0056	0.0076	0.0068	0.0259	0.0083	0.0093	0.1632
15	rs8033142	23140114	NA	NA	NA	NA	1.06026623886999	0.517006279048997	0.1138	0.0775	0.007	0.0039	0.0079	0.0052	0.0053	0.0154	0.1416	0.0054	0.0075	0.0074	0.1211	0.0123	0.0091	0.0039	0.0045	0.1257	0.0938	0.0057	0.0076	0.0068	0.0258	0.0083	0.0093	0.1631
15	rs59451562	23148210	NA	NA	NA	NA	1.18842478590803	0.644482541392374	0.114	0.0771	0.007	0.0039	0.0079	0.005	0.0053	0.0156	0.1414	0.0054	0.0075	0.0074	0.1214	0.0126	0.0092	0.0037	0.0045	0.1257	0.0943	0.0057	0.0076	0.0068	0.0259	0.0083	0.0095	0.1623
15	rs10908265	23162843	NA	NA	NA	NA	1.34982049893568	0.895448483061313	0.1142	0.0767	0.0069	0.0039	0.0082	0.005	0.0052	0.0158	0.1403	0.0055	0.0077	0.0075	0.1215	0.013	0.0091	0.0037	0.0043	0.1256	0.0944	0.0058	0.0078	0.0068	0.0262	0.0083	0.0098	0.1616
15	rs61465625	23164749	NA	NA	NA	NA	1.32097370526574	0.946460921608369	0.1143	0.0766	0.0067	0.0039	0.0082	0.0049	0.0052	0.0158	0.1402	0.0056	0.0077	0.0075	0.1215	0.013	0.0091	0.0037	0.0043	0.1257	0.0944	0.0058	0.0078	0.0068	0.0263	0.0083	0.0099	0.1615
15	rs117899283	23165833	NA	NA	NA	NA	1.3350792344991	0.984763546519598	0.1142	0.0765	0.0067	0.0039	0.0083	0.0049	0.0052	0.016	0.1402	0.0056	0.0077	0.0075	0.1215	0.013	0.0091	0.0037	0.0043	0.1257	0.0944	0.0058	0.0079	0.0068	0.0263	0.0083	0.0099	0.1614
15	rs692110	23184491	NA	NA	NA	NA	1.61893618280327	1.48581253334118	0.1144	0.0756	0.0067	0.0038	0.0084	0.0049	0.0053	0.0161	0.1394	0.0058	0.0079	0.0076	0.1215	0.0133	0.0091	0.0037	0.0044	0.1258	0.0945	0.0061	0.0081	0.0069	0.0263	0.0084	0.0101	0.1603
15	rs116635143	23187753	NA	NA	NA	NA	1.52701524456602	1.48118132014698	0.1145	0.0755	0.0067	0.0038	0.0085	0.0049	0.0053	0.0161	0.1393	0.0059	0.0079	0.0076	0.1215	0.0134	0.009	0.0037	0.0044	0.1256	0.0944	0.0062	0.0081	0.007	0.0263	0.0084	0.0102	0.1601
15	rs80354395	23221145	NA	NA	NA	NA	1.94379045513337	2.91313111525014	0.1147	0.0746	0.0068	0.0038	0.0088	0.005	0.0054	0.0163	0.1378	0.0064	0.0081	0.0078	0.1214	0.0136	0.0091	0.0038	0.0045	0.1254	0.0946	0.0067	0.0083	0.0071	0.0265	0.0085	0.0104	0.1589
15	rs72699963	23232224	NA	NA	NA	NA	2.30871945047867	3.91236152059199	0.1148	0.074	0.0069	0.0038	0.009	0.005	0.0054	0.0165	0.1366	0.0066	0.0082	0.0079	0.1213	0.0137	0.0091	0.0038	0.0046	0.1253	0.0949	0.0068	0.0084	0.0074	0.0266	0.0085	0.0105	0.1583
15	rs8039845	23253030	NA	NA	NA	NA	4.94622091502795	8.12877068816982	0.1145	0.0732	0.0069	0.0038	0.0092	0.0051	0.0055	0.0164	0.1357	0.0067	0.0082	0.0081	0.1217	0.0138	0.0091	0.0039	0.0046	0.1244	0.0956	0.0068	0.0084	0.0075	0.0265	0.0086	0.0106	0.1577
15	rs111368842	23616115	NA	NA	NA	NA	4.61605081509052	10.3373369574646	0.1093	0.069	0.004	0.0032	0.0068	0.005	0.0045	0.0173	0.162	0.0078	0.0065	0.005	0.1108	0.0152	0.0059	0.0037	0.0028	0.142	0.0924	0.0078	0.0071	0.0059	0.0207	0.0059	0.0108	0.1616
15	rs1880766	23631810	NA	NA	NA	NA	1.73238144263994	3.6448710201065	0.1095	0.0692	0.004	0.0032	0.0068	0.005	0.0045	0.0174	0.1623	0.0078	0.0065	0.005	0.1109	0.0153	0.0059	0.0037	0.0028	0.1423	0.0925	0.0078	0.0071	0.0059	0.0207	0.0059	0.0109	0.1618
15	rs17753306	23631857	NA	NA	NA	NA	1.73565932246388	3.71369365205249	0.1095	0.0691	0.004	0.0032	0.0068	0.005	0.0045	0.0174	0.1622	0.0078	0.0065	0.005	0.1111	0.0153	0.0059	0.0037	0.0028	0.1423	0.0925	0.0078	0.0071	0.0059	0.0207	0.0058	0.0109	0.1618
15	rs4778312	23641196	NA	NA	NA	NA	1.18989632561689	1.93894979238955	0.1098	0.0691	0.0039	0.0032	0.0067	0.005	0.0045	0.0173	0.1626	0.0078	0.0064	0.0049	0.1116	0.0153	0.0057	0.0037	0.0028	0.1429	0.0929	0.0075	0.007	0.0058	0.0207	0.0055	0.0108	0.1621
15	rs1830115	23648792	NA	NA	NA	NA	0.948783657244796	1.34758057219169	0.1105	0.0688	0.0038	0.0032	0.0066	0.0049	0.0044	0.0173	0.164	0.0077	0.0062	0.0047	0.1109	0.0153	0.0055	0.0038	0.0028	0.1438	0.0926	0.0072	0.007	0.0055	0.0209	0.0053	0.0106	0.1627
15	rs4778526	23654064	NA	NA	NA	NA	1.03177180428605	1.41199549758983	0.1106	0.0689	0.0038	0.0032	0.0066	0.0048	0.0044	0.0173	0.1641	0.0079	0.0062	0.0047	0.1108	0.0153	0.0055	0.0038	0.0028	0.1439	0.0926	0.0072	0.0068	0.0054	0.0209	0.0053	0.0106	0.1628
15	rs72699978	23666373	NA	NA	NA	NA	1.01185780516392	1.39261892297954	0.1106	0.069	0.0037	0.0032	0.0065	0.0047	0.0044	0.0171	0.1642	0.0078	0.0062	0.0047	0.1107	0.0153	0.0055	0.0038	0.0028	0.1443	0.0926	0.0071	0.0068	0.0053	0.0208	0.0052	0.0105	0.1629
15	rs12910918	23668092	NA	NA	NA	NA	1.00488223391503	1.38125157253232	0.1106	0.0691	0.0037	0.0032	0.0065	0.0047	0.0044	0.0171	0.1643	0.0078	0.0062	0.0047	0.1107	0.0153	0.0054	0.0038	0.0028	0.1444	0.0926	0.0071	0.0068	0.0053	0.0208	0.0052	0.0105	0.163
15	rs6576313	23682708	NA	NA	NA	NA	0.977177495419154	1.3592397505632	0.1108	0.0696	0.0035	0.0032	0.0064	0.0044	0.0044	0.0167	0.1648	0.0078	0.006	0.0048	0.1103	0.0154	0.0052	0.0038	0.0028	0.1456	0.0925	0.007	0.0067	0.005	0.0206	0.005	0.0103	0.1636
15	rs117382612	23705711	NA	NA	NA	NA	0.981176703988082	1.37515011773055	0.1106	0.0697	0.0035	0.0031	0.0063	0.0043	0.0043	0.0166	0.1651	0.0077	0.006	0.0047	0.1102	0.0154	0.0051	0.0037	0.0028	0.1462	0.0923	0.0069	0.0067	0.0048	0.0206	0.0049	0.0103	0.1641
15	rs4778532	23710146	NA	NA	NA	NA	0.982795307954888	1.38159067331839	0.1106	0.0697	0.0035	0.0031	0.0063	0.0043	0.0043	0.0166	0.1652	0.0077	0.006	0.0047	0.1102	0.0154	0.0051	0.0037	0.0028	0.1462	0.0923	0.0069	0.0067	0.0048	0.0206	0.0049	0.0103	0.1642
15	rs76031080	23714864	NA	NA	NA	NA	0.939563339667233	1.3972041322656	0.1108	0.0698	0.0036	0.0031	0.0063	0.0042	0.0043	0.0166	0.1653	0.0077	0.006	0.0045	0.1101	0.0154	0.005	0.0037	0.0028	0.1465	0.0921	0.0069	0.0067	0.0047	0.0206	0.0049	0.0103	0.1643
15	rs79642892	23715279	NA	NA	NA	NA	0.948027866648453	1.41233582887481	0.1108	0.0698	0.0036	0.0031	0.0063	0.0042	0.0043	0.0166	0.1653	0.0077	0.006	0.0045	0.1102	0.0154	0.0049	0.0037	0.0028	0.1464	0.0923	0.0068	0.0067	0.0047	0.0206	0.0049	0.0103	0.1642
15	rs80172595	23718476	NA	NA	NA	NA	0.946600942689064	1.40247168588255	0.1107	0.0698	0.0036	0.0031	0.0063	0.0042	0.0043	0.0166	0.1653	0.0077	0.006	0.0045	0.1101	0.0154	0.0049	0.0037	0.0028	0.1465	0.0923	0.0068	0.0066	0.0047	0.0206	0.0049	0.0103	0.1643
15	rs4778536	23723061	NA	NA	NA	NA	0.858282179595215	1.2111920155293	0.1109	0.07	0.0035	0.0032	0.0061	0.0041	0.0043	0.0164	0.1657	0.0076	0.0058	0.0045	0.11	0.0152	0.0049	0.0037	0.0029	0.1474	0.0921	0.0066	0.0066	0.0045	0.0206	0.0048	0.0101	0.1649
15	rs58741014	23723859	NA	NA	NA	NA	0.857477003398461	1.21683090443721	0.1109	0.07	0.0035	0.0032	0.0061	0.0041	0.0043	0.0165	0.1656	0.0076	0.0057	0.0045	0.11	0.0151	0.0048	0.0037	0.003	0.1478	0.092	0.0066	0.0066	0.0045	0.0205	0.0047	0.0101	0.1648
15	rs62000003	23728566	NA	NA	NA	NA	0.860860898706449	1.15621254494891	0.111	0.0701	0.0034	0.0033	0.006	0.004	0.0044	0.0165	0.1657	0.0076	0.0056	0.0045	0.1102	0.0151	0.005	0.0038	0.0031	0.148	0.0917	0.0065	0.0066	0.0045	0.0205	0.0046	0.0099	0.1649
15	rs6576401	23738512	NA	NA	NA	NA	0.753676594002428	0.972493497183904	0.111	0.0702	0.0036	0.0037	0.0058	0.0039	0.0048	0.0168	0.1653	0.0076	0.0059	0.005	0.1093	0.015	0.0051	0.0042	0.0035	0.1484	0.0904	0.0063	0.0068	0.0046	0.0206	0.0044	0.0096	0.1646
15	rs28415513	23741076	NA	NA	NA	NA	0.732940487261028	0.93491829044086	0.111	0.0703	0.0037	0.0036	0.0058	0.0038	0.0048	0.0168	0.1652	0.0076	0.0058	0.0051	0.1086	0.015	0.0052	0.0043	0.0038	0.1485	0.0902	0.0063	0.0068	0.0046	0.0207	0.0044	0.0095	0.1649
15	rs12911701	23744172	NA	NA	NA	NA	0.770816873998756	1.01243928359327	0.1105	0.0706	0.0037	0.0037	0.0057	0.004	0.0048	0.0167	0.165	0.0076	0.0058	0.0052	0.108	0.015	0.0052	0.0043	0.0038	0.1486	0.0904	0.0063	0.0068	0.0046	0.0209	0.0045	0.0095	0.1652
15	rs8036973	23744502	NA	NA	NA	NA	0.840163733104778	1.0509124954766	0.1103	0.0705	0.0037	0.0037	0.0057	0.004	0.0049	0.0167	0.1651	0.0077	0.0058	0.0052	0.1079	0.0151	0.0053	0.0044	0.0038	0.1483	0.0905	0.0063	0.0069	0.0046	0.021	0.0044	0.0095	0.1651
15	rs2344878	23750962	NA	NA	NA	NA	0.749493853533256	0.816958750104297	0.1103	0.0702	0.0038	0.0037	0.0057	0.0041	0.0051	0.0167	0.1651	0.0076	0.0058	0.0052	0.1075	0.015	0.0054	0.0046	0.0039	0.1481	0.0906	0.0063	0.0069	0.0047	0.0208	0.0044	0.0093	0.1653
15	rs35909490	23752890	NA	NA	NA	NA	0.618782059015198	0.829422295009096	0.1101	0.0695	0.0043	0.0044	0.0057	0.0047	0.0058	0.0171	0.1642	0.0074	0.0061	0.0058	0.1048	0.0151	0.0059	0.0054	0.0046	0.1462	0.0903	0.0065	0.0072	0.005	0.0206	0.0048	0.0094	0.1654
15	rs7169716	23753884	NA	NA	NA	NA	0.607953191106948	0.890441254639778	0.1099	0.0689	0.0047	0.0049	0.0057	0.005	0.0062	0.0173	0.1636	0.0073	0.0064	0.0062	0.103	0.0153	0.0063	0.0059	0.0051	0.1449	0.09	0.0066	0.0075	0.0052	0.0205	0.0052	0.0095	0.1655
15	rs74005543	23755347	NA	NA	NA	NA	0.636600978875154	0.966767172949843	0.1096	0.0679	0.0053	0.0054	0.0058	0.0054	0.0068	0.0178	0.1626	0.0072	0.0068	0.0069	0.101	0.0154	0.0069	0.0065	0.0056	0.1433	0.0892	0.0066	0.0078	0.0056	0.0202	0.0056	0.0095	0.1656
15	rs1405185	23755828	NA	NA	NA	NA	0.731587181481971	1.10267876877265	0.1089	0.0679	0.0054	0.0055	0.0058	0.0055	0.0069	0.0179	0.1622	0.0072	0.0068	0.007	0.1007	0.0155	0.007	0.0067	0.0058	0.1431	0.0889	0.0066	0.0079	0.0057	0.0202	0.0057	0.0095	0.166
15	rs72701935	23756176	NA	NA	NA	NA	0.719084237444731	1.00122319448367	0.1088	0.0678	0.0054	0.0055	0.0058	0.0055	0.0071	0.0179	0.1619	0.0071	0.0069	0.0071	0.1006	0.0156	0.007	0.0067	0.0058	0.143	0.0887	0.0066	0.0079	0.0057	0.0202	0.0058	0.0095	0.166
15	rs62000022	23757383	NA	NA	NA	NA	0.822210537884988	1.09551117213791	0.1086	0.0679	0.0055	0.0056	0.0059	0.0056	0.0071	0.0181	0.1611	0.0071	0.007	0.0073	0.1003	0.0159	0.0071	0.0069	0.0059	0.1427	0.0883	0.0066	0.008	0.0057	0.0203	0.006	0.0096	0.166
15	rs7497530	23766426	NA	NA	NA	NA	0.864008148589538	1.31169638558827	0.1084	0.0678	0.0058	0.0061	0.0061	0.0059	0.0072	0.0185	0.1592	0.0069	0.0072	0.0076	0.0992	0.016	0.0073	0.0074	0.0063	0.1426	0.0878	0.0067	0.0081	0.006	0.0207	0.0062	0.0098	0.1652
15	rs74697825	23768614	NA	NA	NA	NA	0.859007112472177	1.28150084684303	0.1085	0.0677	0.0058	0.0061	0.006	0.006	0.0073	0.0185	0.1588	0.0069	0.0072	0.0077	0.0994	0.016	0.0074	0.0074	0.0063	0.1423	0.0878	0.0066	0.0081	0.006	0.021	0.0063	0.0098	0.1651
15	rs117406386	23769205	NA	NA	NA	NA	0.872181322579122	1.29138502682749	0.1085	0.0677	0.0058	0.0061	0.006	0.006	0.0073	0.0184	0.1587	0.0069	0.0072	0.0078	0.0994	0.016	0.0074	0.0075	0.0063	0.1422	0.0878	0.0066	0.0081	0.006	0.021	0.0063	0.0099	0.1651
15	rs8036730	23771443	NA	NA	NA	NA	0.937807343675085	1.36262235276603	0.1085	0.0676	0.0059	0.0061	0.006	0.006	0.0074	0.0184	0.1584	0.007	0.0073	0.0079	0.0994	0.016	0.0074	0.0075	0.0063	0.142	0.0878	0.0065	0.0082	0.0061	0.021	0.0063	0.01	0.165
15	rs117237659	23774400	NA	NA	NA	NA	0.926135615747468	1.32145144781792	0.1084	0.0676	0.0059	0.0061	0.006	0.006	0.0074	0.0186	0.1582	0.007	0.0073	0.0079	0.0993	0.016	0.0074	0.0075	0.0063	0.142	0.0877	0.0065	0.0082	0.0061	0.021	0.0063	0.0099	0.165
15	rs4778556	23778691	NA	NA	NA	NA	0.972590947702357	1.36143828259949	0.1083	0.0677	0.006	0.0062	0.0061	0.0061	0.0074	0.0187	0.1578	0.007	0.0073	0.008	0.0991	0.0161	0.0074	0.0076	0.0064	0.1422	0.0878	0.0065	0.0082	0.0061	0.0211	0.0063	0.0098	0.165
15	rs4072949	23784448	NA	NA	NA	NA	0.85337559949272	1.55607093096467	0.1093	0.0673	0.0061	0.0061	0.0065	0.0062	0.0077	0.0193	0.1547	0.0072	0.0074	0.0081	0.0999	0.0159	0.0074	0.0077	0.0065	0.1404	0.0877	0.0066	0.0089	0.0061	0.0214	0.0062	0.0101	0.1653
15	rs3935070	23784767	NA	NA	NA	NA	0.899768917539602	1.60926665874733	0.1096	0.0672	0.0061	0.0062	0.0065	0.0061	0.0077	0.0194	0.1542	0.0072	0.0074	0.0082	0.0998	0.0158	0.0074	0.0078	0.0065	0.1404	0.0877	0.0066	0.0089	0.0062	0.0214	0.0062	0.0101	0.1652
15	rs7495396	23785447	NA	NA	NA	NA	0.794268841147542	1.54553429229535	0.1099	0.0676	0.006	0.0063	0.0065	0.0062	0.0078	0.0194	0.1537	0.0071	0.0074	0.0082	0.0997	0.0156	0.0074	0.0078	0.0065	0.1402	0.0875	0.0066	0.0091	0.0062	0.0214	0.0062	0.0101	0.1654
15	rs4778560	23792773	NA	NA	NA	NA	0.797075454330121	1.60023697082663	0.1102	0.068	0.0058	0.0065	0.0066	0.0063	0.008	0.0195	0.1523	0.007	0.0074	0.0083	0.0992	0.0154	0.0076	0.0078	0.0065	0.1405	0.0867	0.0065	0.0099	0.0063	0.0214	0.006	0.0103	0.1661
15	rs4778321	23798089	NA	NA	NA	NA	0.803640849513385	1.63257111844521	0.1102	0.0677	0.0057	0.0065	0.0066	0.0063	0.0079	0.0195	0.1521	0.007	0.0075	0.0083	0.0995	0.0153	0.0075	0.0077	0.0064	0.1409	0.0866	0.0066	0.0099	0.0062	0.0213	0.006	0.0102	0.1665
15	rs7496206	23799221	NA	NA	NA	NA	0.585744549385786	1.51295961466413	0.1103	0.0677	0.0059	0.0066	0.0067	0.0064	0.0077	0.0194	0.152	0.007	0.0074	0.0083	0.1	0.0152	0.0076	0.0072	0.0064	0.1408	0.0868	0.0067	0.0099	0.0062	0.0215	0.0059	0.0102	0.1662
15	rs12439354	23807871	NA	NA	NA	NA	0.536534335340466	1.40315160732472	0.1105	0.0678	0.0057	0.0067	0.0066	0.0065	0.0078	0.0195	0.1515	0.0069	0.0069	0.008	0.1007	0.0152	0.0076	0.0071	0.0061	0.1413	0.0863	0.0067	0.0101	0.0063	0.0215	0.0056	0.0101	0.167
15	rs6576462	23814666	NA	NA	NA	NA	0.579981672923781	1.4203374693808	0.1108	0.0682	0.0057	0.0068	0.0067	0.0065	0.008	0.0196	0.1507	0.0069	0.0069	0.0079	0.1006	0.015	0.0076	0.0071	0.0061	0.1413	0.0861	0.0067	0.0102	0.0063	0.0215	0.0053	0.0101	0.1671
15	rs28544508	23816927	NA	NA	NA	NA	0.656868712259344	1.45669180168183	0.1106	0.0683	0.0052	0.0068	0.0068	0.0066	0.0079	0.0197	0.1508	0.0069	0.0066	0.0075	0.101	0.015	0.0076	0.0071	0.006	0.141	0.0868	0.0068	0.0102	0.0063	0.0214	0.005	0.0101	0.1677
15	rs12913825	23820050	NA	NA	NA	NA	0.770816873998756	1.26895509679044	0.1098	0.0684	0.0051	0.0069	0.0066	0.0063	0.0079	0.0198	0.1506	0.0067	0.0064	0.0075	0.1025	0.0148	0.0077	0.007	0.0057	0.1408	0.0873	0.0069	0.0103	0.0062	0.0215	0.0049	0.0103	0.1679
15	rs62000051	23828420	NA	NA	NA	NA	0.903386749378881	1.30883946939876	0.109	0.07	0.0048	0.0068	0.0065	0.0059	0.0076	0.0197	0.1497	0.0063	0.0062	0.0071	0.1036	0.0147	0.0071	0.0066	0.0052	0.1415	0.0879	0.0067	0.0103	0.0055	0.0213	0.0044	0.0103	0.1707
15	rs34901442	23829308	NA	NA	NA	NA	0.878271555633223	1.26327471287671	0.1089	0.0701	0.0048	0.0068	0.0065	0.0059	0.0076	0.0197	0.1496	0.0063	0.0062	0.007	0.1037	0.0147	0.0071	0.0065	0.0052	0.1415	0.0879	0.0067	0.0103	0.0054	0.0213	0.0044	0.0103	0.1709
15	rs10873623	23833737	NA	NA	NA	NA	0.833948752137592	1.15933716093456	0.1091	0.0705	0.0048	0.0068	0.0063	0.0056	0.0074	0.0195	0.1495	0.0061	0.0061	0.0068	0.1037	0.0145	0.0069	0.0063	0.0051	0.1417	0.0885	0.0064	0.0105	0.0055	0.0212	0.0043	0.01	0.1725
15	rs12441183	23833777	NA	NA	NA	NA	0.827277775147555	1.08201411635769	0.109	0.0704	0.0049	0.0067	0.0063	0.0056	0.0073	0.0196	0.1493	0.0061	0.0061	0.0068	0.1037	0.0145	0.0069	0.0063	0.005	0.1421	0.0885	0.0064	0.0105	0.0055	0.0212	0.0042	0.01	0.1725
15	rs28661782	23834500	NA	NA	NA	NA	0.77443461047771	1.07357402572179	0.1098	0.0705	0.0048	0.0066	0.0063	0.0055	0.0072	0.0195	0.1489	0.006	0.006	0.0067	0.1041	0.0144	0.0069	0.0063	0.005	0.1423	0.0882	0.0063	0.0106	0.0055	0.0212	0.0042	0.01	0.1725
15	rs62000054	23840029	NA	NA	NA	NA	0.526729714931591	1.21417673467941	0.1113	0.0723	0.0047	0.0063	0.0062	0.005	0.0067	0.019	0.1513	0.0055	0.0056	0.0063	0.1034	0.0139	0.0064	0.0056	0.005	0.1424	0.089	0.0064	0.0108	0.0053	0.0213	0.0039	0.0092	0.1726
15	rs72701982	23841091	NA	NA	NA	NA	0.516818858736043	1.28166826673879	0.1116	0.0726	0.0047	0.0062	0.0062	0.005	0.0066	0.0188	0.1517	0.0054	0.0055	0.0062	0.1032	0.0139	0.0063	0.0054	0.005	0.1424	0.0891	0.0064	0.0109	0.0053	0.0213	0.0038	0.0091	0.1726
15	rs11633599	23842379	NA	NA	NA	NA	0.363081138108496	1.10936540984296	0.1119	0.073	0.0047	0.0061	0.0062	0.0049	0.0065	0.0188	0.1521	0.0053	0.0054	0.0061	0.1031	0.0138	0.0062	0.0053	0.005	0.1424	0.0893	0.0065	0.0109	0.0052	0.0214	0.0038	0.009	0.1726
15	rs8038844	23847797	NA	NA	NA	NA	0.318288147268017	1.2136791915599	0.1132	0.0738	0.0046	0.0061	0.0061	0.0048	0.0065	0.0184	0.1541	0.0054	0.0053	0.0062	0.1032	0.0134	0.0059	0.0048	0.0051	0.1406	0.0894	0.0064	0.0111	0.0052	0.0214	0.0037	0.0085	0.1722
15	rs34416476	23849742	NA	NA	NA	NA	0.348231800065159	1.24376136989519	0.1128	0.074	0.0046	0.0061	0.0061	0.0047	0.0064	0.0182	0.1542	0.0054	0.0053	0.0062	0.1031	0.0133	0.0058	0.0047	0.0051	0.1405	0.09	0.0063	0.0111	0.0052	0.0215	0.0038	0.0084	0.1724
15	rs7496929	23853079	NA	NA	NA	NA	0.330722394509722	1.25326128452115	0.113	0.0739	0.0045	0.0061	0.006	0.0047	0.0064	0.0181	0.1549	0.0054	0.0055	0.006	0.1036	0.0132	0.0058	0.0045	0.0051	0.1392	0.0908	0.0063	0.0109	0.0051	0.0216	0.0038	0.0082	0.1724
15	rs7495460	23853274	NA	NA	NA	NA	0.328726390064156	1.20771148290326	0.113	0.0738	0.0045	0.0061	0.006	0.0047	0.0064	0.0181	0.1549	0.0054	0.0055	0.006	0.1034	0.0132	0.0058	0.0045	0.0051	0.1393	0.0909	0.0063	0.0109	0.0051	0.0216	0.0038	0.0082	0.1725
15	rs76668889	23854715	NA	NA	NA	NA	0.426626089476844	1.57371438280828	0.1129	0.0737	0.0044	0.0061	0.006	0.0047	0.0064	0.018	0.1548	0.0054	0.0055	0.006	0.1039	0.0132	0.0058	0.0044	0.0051	0.1393	0.0911	0.0064	0.0108	0.0051	0.0216	0.0038	0.0081	0.1725
15	rs75718753	23861035	NA	NA	NA	NA	0.413309734433201	1.50023544556827	0.1129	0.0737	0.0044	0.0061	0.006	0.0047	0.0064	0.018	0.1548	0.0054	0.0055	0.006	0.1043	0.0132	0.0058	0.0043	0.0051	0.1392	0.0913	0.0064	0.0108	0.0051	0.0216	0.0038	0.008	0.1725
15	rs76135218	23861089	NA	NA	NA	NA	0.399582885529164	1.48512628211855	0.1129	0.0737	0.0044	0.0061	0.006	0.0047	0.0063	0.0176	0.1548	0.0054	0.0055	0.006	0.1043	0.0132	0.0059	0.0044	0.0051	0.1392	0.0914	0.0064	0.0108	0.0051	0.0216	0.0037	0.008	0.1725
15	rs35643091	23862835	NA	NA	NA	NA	0.393002796581552	1.48238178337587	0.1128	0.0737	0.0044	0.0061	0.006	0.0047	0.0063	0.0176	0.1548	0.0054	0.0055	0.006	0.1044	0.0131	0.0059	0.0044	0.0051	0.1392	0.0914	0.0064	0.0108	0.0051	0.0216	0.0037	0.008	0.1725
15	rs76947259	23874362	NA	NA	NA	NA	0.391492137035101	1.75265112614158	0.1114	0.0738	0.0041	0.006	0.0057	0.0044	0.0059	0.0176	0.1583	0.0051	0.0053	0.0057	0.1065	0.0127	0.0055	0.0039	0.0054	0.1378	0.093	0.0071	0.0109	0.0046	0.0216	0.0038	0.0077	0.1715
15	rs72701995	23877179	NA	NA	NA	NA	0.685798139814032	2.45381644233462	0.1097	0.0742	0.0039	0.0056	0.0053	0.004	0.0054	0.0175	0.1617	0.0048	0.005	0.0051	0.1077	0.0122	0.0048	0.0035	0.0056	0.1364	0.0959	0.0071	0.0112	0.0041	0.0216	0.0039	0.0075	0.1712
15	rs118159298	23877193	NA	NA	NA	NA	0.680767805818614	2.41593848993423	0.1097	0.0742	0.0039	0.0056	0.0053	0.004	0.0054	0.0175	0.1617	0.0048	0.005	0.0051	0.1077	0.0121	0.0048	0.0035	0.0056	0.1364	0.096	0.0071	0.0112	0.0041	0.0216	0.0039	0.0075	0.1713
15	rs7169369	23877411	NA	NA	NA	NA	0.519256059848779	1.78859960067936	0.1097	0.0743	0.0039	0.0056	0.0053	0.004	0.0053	0.0176	0.162	0.0048	0.005	0.0051	0.1078	0.012	0.0048	0.0035	0.0057	0.1362	0.0963	0.0071	0.0112	0.0041	0.0216	0.004	0.0075	0.1713
15	rs10873634	23880551	NA	NA	NA	NA	0.564254075648415	1.6910519860966	0.1094	0.0742	0.0039	0.0056	0.0052	0.004	0.0054	0.0176	0.1622	0.0047	0.005	0.005	0.108	0.0121	0.0048	0.0034	0.0057	0.1361	0.0969	0.0072	0.0111	0.0041	0.0214	0.004	0.0074	0.1711
15	rs4480754	23886941	NA	NA	NA	NA	0.570279258724574	1.67251417373008	0.1089	0.0737	0.0039	0.0055	0.0052	0.0039	0.0054	0.0176	0.1626	0.0047	0.0048	0.0049	0.1081	0.0119	0.0047	0.0034	0.0059	0.1359	0.0978	0.0073	0.0111	0.0041	0.0215	0.0041	0.0073	0.1712
15	rs9785	23889033	NA	NA	NA	NA	0.532628192534353	1.55019667219123	0.1091	0.0735	0.0039	0.0055	0.0052	0.0039	0.0053	0.0176	0.1624	0.0047	0.005	0.0048	0.1078	0.0118	0.0048	0.0035	0.0059	0.1359	0.098	0.0073	0.011	0.0042	0.0215	0.0042	0.0074	0.1715
15	rs2233070	23889739	NA	NA	NA	NA	0.518742510472067	1.58237436793033	0.109	0.0735	0.0039	0.0055	0.0052	0.0039	0.0053	0.0176	0.1624	0.0047	0.005	0.0048	0.1076	0.0118	0.0048	0.0036	0.0059	0.1358	0.0982	0.0072	0.011	0.0042	0.0214	0.0042	0.0074	0.1715
15	rs850815	23894745	NA	NA	NA	NA	0.398059519474037	1.26678266568531	0.1087	0.0737	0.0038	0.0054	0.0053	0.0041	0.0051	0.0175	0.1634	0.0045	0.005	0.0047	0.1075	0.0115	0.0047	0.0037	0.0058	0.1363	0.0982	0.0072	0.0111	0.0041	0.0212	0.0044	0.0074	0.1715
15	rs850813	23895635	NA	NA	NA	NA	0.399978310104196	1.15736354238452	0.1084	0.0739	0.0037	0.0055	0.0053	0.0041	0.005	0.0175	0.1637	0.0045	0.005	0.0047	0.1075	0.0115	0.0046	0.0038	0.0058	0.1363	0.0983	0.0072	0.0111	0.0042	0.0211	0.0044	0.0074	0.1713
15	rs9744374	23898394	NA	NA	NA	NA	0.374631814912959	1.14323709672016	0.1083	0.0741	0.004	0.0054	0.0053	0.0041	0.0048	0.0176	0.1639	0.0045	0.005	0.0049	0.1069	0.0115	0.0046	0.0038	0.0057	0.1358	0.0985	0.0072	0.0111	0.0043	0.021	0.0045	0.0074	0.1715
15	rs11634519	23910859	NA	NA	NA	NA	0.394853144909075	1.17844651782359	0.1084	0.0739	0.0041	0.0054	0.0053	0.0041	0.0047	0.018	0.164	0.0045	0.0049	0.005	0.1069	0.0116	0.0046	0.0036	0.0055	0.1353	0.0989	0.0071	0.011	0.0043	0.021	0.0046	0.0075	0.1713
15	rs67769103	23912414	NA	NA	NA	NA	0.369023204285926	0.999622862182907	0.1084	0.0739	0.0042	0.0055	0.0053	0.0041	0.0046	0.018	0.164	0.0045	0.0049	0.005	0.1069	0.0116	0.0046	0.0036	0.0055	0.1352	0.0989	0.0071	0.011	0.0043	0.0211	0.0046	0.0075	0.1713
15	rs17755239	23914661	NA	NA	NA	NA	0.375616387119246	0.9836468517121	0.1084	0.074	0.0043	0.0055	0.0052	0.0041	0.0047	0.018	0.1641	0.0045	0.0049	0.005	0.107	0.0116	0.0046	0.0036	0.0055	0.135	0.0991	0.007	0.011	0.0043	0.0211	0.0046	0.0075	0.1711
15	rs8028728	23919993	NA	NA	NA	NA	0.381551424296362	0.899991188406864	0.1087	0.0741	0.0048	0.0056	0.0053	0.0041	0.0047	0.0179	0.1639	0.0045	0.0049	0.0052	0.1071	0.0117	0.0046	0.0036	0.0055	0.1344	0.0992	0.0069	0.011	0.0044	0.0211	0.0047	0.0075	0.1703
15	rs72703922	23923167	NA	NA	NA	NA	0.45388627906894	1.13815272741702	0.1087	0.0741	0.0049	0.0056	0.0053	0.0041	0.0047	0.0179	0.1638	0.0045	0.0048	0.0053	0.1069	0.0117	0.0047	0.0035	0.0055	0.1343	0.0992	0.0068	0.011	0.0044	0.0211	0.0048	0.0075	0.1702
15	rs7177455	23928326	NA	NA	NA	NA	0.423073879303462	0.817880613933576	0.109	0.074	0.0056	0.0054	0.0055	0.0041	0.0048	0.0176	0.1633	0.0045	0.0047	0.0056	0.1064	0.012	0.0048	0.0036	0.0056	0.134	0.0994	0.0064	0.0109	0.0047	0.0208	0.0051	0.0076	0.17
15	rs78715570	23928332	NA	NA	NA	NA	0.457080494172601	0.789405825413706	0.109	0.074	0.0058	0.0054	0.0055	0.0041	0.0048	0.0176	0.1633	0.0045	0.0047	0.0056	0.1062	0.0121	0.0048	0.0036	0.0056	0.134	0.0994	0.0064	0.0109	0.0047	0.0208	0.0051	0.0076	0.1699
15	rs699327	23929094	NA	NA	NA	NA	0.540715775943651	0.934286630650781	0.1088	0.0741	0.0059	0.0054	0.0056	0.0042	0.0049	0.0176	0.1631	0.0044	0.0046	0.0057	0.1059	0.0121	0.0049	0.0035	0.0057	0.1343	0.0992	0.0064	0.0109	0.0048	0.0206	0.0052	0.0076	0.1699
15	rs74902085	23932967	NA	NA	NA	NA	0.431248402271005	0.942188459855289	0.1089	0.0742	0.0063	0.0054	0.0058	0.0043	0.005	0.0174	0.1624	0.0046	0.0047	0.0058	0.1056	0.0122	0.0052	0.0039	0.0058	0.1339	0.0987	0.0063	0.0107	0.0051	0.0201	0.0055	0.0078	0.1694
15	rs699330	23936670	NA	NA	NA	NA	0.458409616455314	1.06611810098791	0.1092	0.0745	0.0067	0.0053	0.006	0.0045	0.0051	0.0172	0.1615	0.0047	0.0048	0.0058	0.1053	0.0124	0.0056	0.0043	0.0061	0.1336	0.098	0.0063	0.0106	0.0053	0.0196	0.0058	0.0081	0.1688
15	rs116971709	23945931	NA	NA	NA	NA	0.477276680709411	0.996743509612505	0.1092	0.0744	0.0069	0.0053	0.0061	0.0045	0.0052	0.0171	0.1612	0.0048	0.0049	0.0058	0.1051	0.0125	0.0057	0.0044	0.0062	0.1334	0.0977	0.0064	0.0107	0.0056	0.0194	0.006	0.0081	0.1685
15	rs1852029	23947116	NA	NA	NA	NA	0.409355907189385	0.762056934347811	0.1092	0.0744	0.0069	0.0053	0.0061	0.0045	0.0052	0.017	0.1612	0.0048	0.0049	0.0058	0.105	0.0125	0.0057	0.0044	0.0062	0.1334	0.0977	0.0064	0.0107	0.0056	0.0194	0.006	0.0081	0.1687
15	rs76084559	23951300	NA	NA	NA	NA	0.503702070778433	0.792609954370469	0.1094	0.0745	0.007	0.0053	0.0063	0.0047	0.0052	0.0168	0.161	0.0047	0.0049	0.0059	0.1046	0.0126	0.0059	0.0046	0.0063	0.1332	0.0975	0.0064	0.0108	0.0057	0.0193	0.0064	0.0081	0.1677
15	rs12908679	23953590	NA	NA	NA	NA	0.531458987726733	0.76054367695467	0.1099	0.0748	0.0072	0.0054	0.0065	0.0048	0.0051	0.0165	0.1605	0.0048	0.005	0.006	0.104	0.0126	0.0062	0.0048	0.0065	0.1329	0.0974	0.0064	0.011	0.0059	0.0192	0.0068	0.0082	0.1663
15	rs74003315	23953870	NA	NA	NA	NA	0.558923518158825	0.769936352466618	0.1099	0.0748	0.0073	0.0054	0.0065	0.0048	0.0051	0.0165	0.1604	0.0048	0.005	0.006	0.1039	0.0126	0.0062	0.0048	0.0066	0.1328	0.0973	0.0064	0.011	0.0059	0.0191	0.0069	0.0082	0.1665
15	rs1524842	23954249	NA	NA	NA	NA	0.565657273981112	0.741683482747094	0.1099	0.0748	0.0073	0.0054	0.0066	0.0049	0.0052	0.0165	0.1601	0.0049	0.005	0.006	0.1037	0.0126	0.0063	0.0049	0.0066	0.1326	0.0971	0.0065	0.011	0.006	0.0191	0.0069	0.0082	0.1667
15	rs111965869	23954677	NA	NA	NA	NA	0.70941755124442	0.856793491525608	0.1101	0.0751	0.0074	0.0054	0.0066	0.0049	0.0052	0.0164	0.1595	0.0049	0.005	0.006	0.1035	0.0126	0.0063	0.0049	0.0067	0.132	0.0967	0.0065	0.0111	0.0062	0.0191	0.007	0.0084	0.1674
15	rs1640501	23955391	NA	NA	NA	NA	0.696717274016675	0.823416383437796	0.1103	0.0755	0.0075	0.0054	0.0066	0.0051	0.0052	0.0164	0.1583	0.0049	0.0048	0.0059	0.1032	0.0126	0.0065	0.0049	0.0067	0.1309	0.0961	0.0066	0.0112	0.0065	0.0191	0.0071	0.0086	0.1685
15	rs79192033	23955807	NA	NA	NA	NA	0.888625094943781	0.960729917153755	0.1104	0.0759	0.0075	0.0054	0.0068	0.0051	0.0051	0.0165	0.1577	0.005	0.0048	0.0058	0.1029	0.0126	0.0066	0.0048	0.0067	0.1305	0.0964	0.0067	0.0112	0.0066	0.019	0.0073	0.0088	0.1685
15	rs1640499	23955968	NA	NA	NA	NA	0.790922113653397	0.87202670593683	0.1105	0.0761	0.0075	0.0054	0.0068	0.0051	0.0051	0.0166	0.1575	0.005	0.0048	0.0058	0.1027	0.0126	0.0066	0.0048	0.0067	0.1303	0.0965	0.0068	0.0113	0.0067	0.019	0.0073	0.0089	0.1685
15	rs1630385	23956150	NA	NA	NA	NA	0.926468249421359	1.15555492488954	0.1103	0.0762	0.0075	0.0054	0.0069	0.0051	0.0052	0.0166	0.1571	0.0051	0.0048	0.0058	0.1024	0.0127	0.0066	0.0048	0.0067	0.1302	0.0965	0.0067	0.0112	0.0067	0.0191	0.0073	0.0089	0.1688
15	rs1640496	23956478	NA	NA	NA	NA	0.884705935244671	1.05592256925072	0.1101	0.0764	0.0075	0.0054	0.007	0.0051	0.0052	0.0166	0.1567	0.0052	0.0048	0.0058	0.1021	0.0128	0.0066	0.0048	0.0067	0.13	0.0966	0.0067	0.0112	0.0068	0.019	0.0072	0.009	0.1693
15	rs73442439	23958005	NA	NA	NA	NA	1.01772900231891	0.843935419354372	0.1103	0.0767	0.0075	0.0056	0.0069	0.0052	0.0054	0.0167	0.1555	0.0053	0.0049	0.0057	0.1013	0.0127	0.0068	0.005	0.0068	0.1292	0.0968	0.0067	0.0112	0.0069	0.019	0.0074	0.0092	0.1696
15	rs7168360	23969670	NA	NA	NA	NA	0.301886441169859	0.285389118141479	0.1141	0.0758	0.0076	0.0053	0.0066	0.0053	0.0056	0.0178	0.1497	0.0059	0.0054	0.0055	0.0977	0.0114	0.0079	0.0057	0.0063	0.1321	0.0968	0.0067	0.0106	0.0072	0.0196	0.0077	0.0102	0.1702
15	rs1717839	23973973	NA	NA	NA	NA	0.150357636754725	0.158753877071578	0.1157	0.0749	0.0074	0.0053	0.0064	0.005	0.0062	0.018	0.1487	0.0058	0.0054	0.0052	0.0984	0.0111	0.0077	0.0055	0.006	0.1326	0.0967	0.0068	0.0104	0.0071	0.0201	0.0075	0.0102	0.1711
15	rs61999865	23974493	NA	NA	NA	NA	0.157624837842761	0.15971987726673	0.1157	0.0751	0.0074	0.0053	0.0064	0.005	0.0062	0.0181	0.1485	0.0058	0.0054	0.0052	0.0983	0.0111	0.0077	0.0055	0.006	0.1327	0.0968	0.0068	0.0103	0.0071	0.0201	0.0076	0.0102	0.1712
15	rs8025564	23975482	NA	NA	NA	NA	0.153547632948531	0.179869976297521	0.1159	0.0752	0.0074	0.0053	0.0064	0.0051	0.0063	0.0181	0.1482	0.0057	0.0054	0.0051	0.0984	0.0111	0.0077	0.0055	0.006	0.1328	0.0968	0.0068	0.0102	0.007	0.0202	0.0076	0.0102	0.1713
15	Affx-11317830	23978955	NA	NA	NA	NA	0.137054009073084	0.180677020444862	0.1161	0.0754	0.0073	0.0054	0.0063	0.0051	0.0062	0.0181	0.1482	0.0057	0.0054	0.0051	0.0981	0.011	0.0077	0.0054	0.006	0.1331	0.0967	0.0068	0.0102	0.007	0.0202	0.0076	0.0101	0.1715
15	rs11633382	23979190	NA	NA	NA	NA	0.173952426919595	0.181485307142046	0.1159	0.0752	0.0076	0.0054	0.0063	0.0051	0.0062	0.0181	0.1482	0.0057	0.0054	0.0051	0.0978	0.011	0.0077	0.0054	0.006	0.1331	0.0965	0.0068	0.01	0.0071	0.0209	0.0076	0.0101	0.1716
15	rs72703936	23982104	NA	NA	NA	NA	0.153413925127786	0.16899940789326	0.1163	0.0751	0.0075	0.0054	0.0062	0.0051	0.0062	0.018	0.1482	0.0058	0.0054	0.0051	0.0978	0.0108	0.0076	0.0054	0.006	0.1332	0.0965	0.0067	0.0099	0.0071	0.0209	0.0075	0.0101	0.1717
15	rs79448344	23989513	NA	NA	NA	NA	0.129677642518308	0.178058685953681	0.1169	0.0749	0.0074	0.0054	0.006	0.0053	0.0062	0.0181	0.1483	0.0058	0.0054	0.0051	0.0977	0.0107	0.0076	0.0053	0.006	0.1334	0.0965	0.0067	0.0097	0.0071	0.0209	0.0073	0.0102	0.1719
15	rs824186	23991669	NA	NA	NA	NA	0.128111808503019	0.189533211808396	0.1169	0.0749	0.0074	0.0054	0.006	0.0053	0.0062	0.0181	0.1483	0.0058	0.0054	0.0051	0.0977	0.0107	0.0076	0.0053	0.006	0.1334	0.0965	0.0067	0.0097	0.0071	0.0209	0.0073	0.0102	0.1719
15	rs117529690	23999405	NA	NA	NA	NA	0.126944986573997	0.18330847945307	0.1167	0.0749	0.0074	0.0054	0.006	0.0053	0.0062	0.0181	0.1484	0.0058	0.0054	0.0051	0.0979	0.0107	0.0076	0.0052	0.006	0.1334	0.0965	0.0067	0.0097	0.0071	0.0209	0.0073	0.0102	0.1721
15	rs72703940	23999501	NA	NA	NA	NA	0.126855499061475	0.182294833329687	0.1167	0.0749	0.0074	0.0054	0.006	0.0053	0.0062	0.0181	0.1484	0.0058	0.0054	0.0051	0.0979	0.0107	0.0076	0.0052	0.006	0.1334	0.0965	0.0067	0.0097	0.0071	0.0209	0.0073	0.0102	0.1721
15	rs28716882	24001767	NA	NA	NA	NA	0.120339493024542	0.187586756472022	0.1168	0.0748	0.0073	0.0054	0.006	0.0053	0.0062	0.0181	0.1484	0.0058	0.0054	0.005	0.0979	0.0107	0.0076	0.0052	0.0059	0.1333	0.0965	0.0067	0.0097	0.0071	0.0209	0.0073	0.0102	0.1722
15	rs57609891	24001809	NA	NA	NA	NA	0.112058792538599	0.192001641399464	0.1171	0.0747	0.0073	0.0054	0.006	0.0054	0.0062	0.018	0.1485	0.0058	0.0054	0.005	0.0981	0.0106	0.0077	0.0052	0.0059	0.1333	0.096	0.0067	0.0097	0.0071	0.0209	0.0074	0.0102	0.1722
15	rs824192	24002327	NA	NA	NA	NA	0.10950603785273	0.181687572606014	0.117	0.0746	0.0073	0.0054	0.006	0.0054	0.0062	0.018	0.1487	0.0058	0.0054	0.005	0.0981	0.0106	0.0077	0.0053	0.0059	0.1331	0.096	0.0067	0.0097	0.0072	0.0209	0.0074	0.0102	0.1723
15	rs824191	24003165	NA	NA	NA	NA	0.107419920326134	0.184730818391062	0.117	0.0747	0.0073	0.0054	0.0059	0.0056	0.0062	0.018	0.1487	0.0058	0.0054	0.005	0.0983	0.0106	0.0078	0.0053	0.0059	0.1331	0.0957	0.0067	0.0097	0.0072	0.021	0.0074	0.0102	0.172
15	rs7178198	24006262	NA	NA	NA	NA	0.0300034046854651	0.222227450416585	0.1189	0.0739	0.0062	0.0052	0.0061	0.0062	0.0063	0.0173	0.1495	0.0057	0.0053	0.0049	0.0978	0.0104	0.0077	0.0053	0.006	0.1314	0.0962	0.0067	0.0094	0.0071	0.0217	0.0074	0.0098	0.1731
15	rs17755951	24006279	NA	NA	NA	NA	0.0305491545022428	0.2105350213719	0.1189	0.0739	0.0062	0.0052	0.0061	0.0062	0.0063	0.0172	0.1495	0.0057	0.0053	0.0049	0.0977	0.0104	0.0077	0.0053	0.006	0.1315	0.0964	0.0067	0.0094	0.0071	0.0217	0.0074	0.0098	0.1731
15	rs824207	24007729	NA	NA	NA	NA	0.00958356054452752	0.244432118962801	0.1194	0.0741	0.0059	0.005	0.006	0.0062	0.0062	0.0167	0.1494	0.0054	0.0051	0.0051	0.0984	0.0102	0.0077	0.0054	0.006	0.1325	0.0961	0.0066	0.0092	0.0069	0.0221	0.0074	0.0093	0.1737
15	rs28629770	24008242	NA	NA	NA	NA	0.00701666041479695	0.292088675716606	0.1198	0.074	0.0058	0.0049	0.0061	0.0061	0.0062	0.0166	0.1493	0.0053	0.0051	0.0052	0.0987	0.0103	0.0078	0.0054	0.006	0.133	0.0957	0.0064	0.0091	0.0068	0.0223	0.0074	0.0093	0.1733
15	rs824202	24009581	NA	NA	NA	NA	0.00474441813013738	0.309941310672402	0.1206	0.074	0.0057	0.0048	0.0063	0.006	0.0062	0.0164	0.1496	0.0053	0.0051	0.0054	0.0986	0.0102	0.0079	0.0054	0.0059	0.1328	0.0965	0.0064	0.0088	0.0068	0.0223	0.0074	0.0093	0.1726
15	rs118189644	24011893	NA	NA	NA	NA	0.00441914224775686	0.271556793075828	0.1207	0.074	0.0057	0.0048	0.0063	0.0059	0.0062	0.0164	0.1497	0.0053	0.0051	0.0054	0.0985	0.0102	0.0079	0.0054	0.0059	0.1328	0.0965	0.0064	0.0088	0.0068	0.0223	0.0074	0.0093	0.1725
15	rs824198	24014325	NA	NA	NA	NA	0.00431559848120746	0.331529927061795	0.1206	0.0739	0.0057	0.0048	0.0063	0.0059	0.0062	0.0164	0.1498	0.0053	0.0051	0.0054	0.0985	0.0102	0.0079	0.0056	0.0059	0.1328	0.0966	0.0064	0.0088	0.0068	0.0223	0.0074	0.0094	0.1725
15	rs74906225	24015789	NA	NA	NA	NA	0.00638574438081118	0.294923616028765	0.1205	0.0738	0.0056	0.0048	0.0063	0.0059	0.0062	0.0164	0.1499	0.0053	0.0051	0.0053	0.0984	0.0101	0.0079	0.0056	0.0059	0.1327	0.0965	0.0065	0.0087	0.0068	0.0223	0.0074	0.0095	0.1725
15	rs61999883	24020330	NA	NA	NA	NA	0.00640775584041741	0.26535033540418	0.1207	0.0735	0.0056	0.0048	0.0064	0.0058	0.0061	0.0163	0.1499	0.0053	0.005	0.0054	0.0986	0.01	0.0077	0.0057	0.0059	0.1325	0.0965	0.0064	0.0086	0.0069	0.0224	0.0076	0.0099	0.1726
15	rs74378399	24021120	NA	NA	NA	NA	0.00661227046918936	0.220174408763185	0.1207	0.0735	0.0056	0.0048	0.0063	0.0058	0.0061	0.0163	0.1498	0.0053	0.005	0.0054	0.0986	0.01	0.0077	0.0057	0.0059	0.1325	0.0965	0.0064	0.0086	0.0069	0.0225	0.0076	0.0099	0.1728
15	rs17117524	24025416	NA	NA	NA	NA	0.0107484505547801	0.195309681052254	0.1207	0.0735	0.0055	0.0048	0.0061	0.0057	0.0059	0.0163	0.15	0.0054	0.0051	0.0055	0.0985	0.0103	0.0079	0.0059	0.0057	0.1319	0.0962	0.0066	0.0089	0.0068	0.0219	0.0077	0.0105	0.1726
15	rs824181	24027493	NA	NA	NA	NA	0.012070406088828	0.133571041827139	0.121	0.0737	0.0057	0.0048	0.0061	0.0057	0.0058	0.0161	0.1498	0.0055	0.0051	0.0055	0.0987	0.0104	0.0081	0.0059	0.0056	0.1315	0.096	0.0065	0.0088	0.0068	0.0218	0.0077	0.0106	0.1727
15	rs111464379	24028530	NA	NA	NA	NA	0.00694210996449586	0.104191205313512	0.1212	0.0736	0.0058	0.0049	0.0063	0.0057	0.0058	0.0161	0.1497	0.0055	0.0052	0.0055	0.0986	0.0104	0.0079	0.006	0.0056	0.1313	0.096	0.0066	0.0088	0.0065	0.0218	0.0077	0.0105	0.173
15	rs12900219	24032467	NA	NA	NA	NA	0.00596461108563309	0.0981539405805051	0.1215	0.0735	0.0058	0.0049	0.0064	0.0057	0.0058	0.0161	0.1496	0.0055	0.0052	0.0055	0.0988	0.0103	0.0079	0.0061	0.0056	0.1308	0.0958	0.0067	0.0089	0.0063	0.0217	0.0076	0.0105	0.1735
15	rs9920378	24033450	NA	NA	NA	NA	0.00613323917106988	0.101481579165474	0.1216	0.0735	0.0058	0.0049	0.0064	0.0057	0.0058	0.0161	0.1496	0.0055	0.0052	0.0055	0.0988	0.0103	0.0079	0.0061	0.0056	0.1307	0.0957	0.0067	0.0089	0.0062	0.0217	0.0076	0.0106	0.1736
15	rs8035695	24042194	1.21	0.117675403133419	1.7	0.24276969786222	0.0259344869517669	0.201772997176456	0.1232	0.0725	0.0057	0.0042	0.0068	0.0051	0.0049	0.0168	0.1496	0.0055	0.0061	0.0056	0.098	0.0105	0.0073	0.0058	0.0046	0.1301	0.0908	0.0068	0.0098	0.0057	0.0216	0.0081	0.0121	0.1785
15	rs12439313	24042255	1.21	0.117675403133419	1.7	0.24276969786222	0.0289100944884815	0.219850814886909	0.1229	0.0725	0.0057	0.0043	0.0068	0.0051	0.0049	0.0168	0.1496	0.0055	0.0061	0.0056	0.0981	0.0105	0.0073	0.0058	0.0046	0.13	0.0908	0.0068	0.0098	0.0057	0.0216	0.0081	0.0122	0.1787
15	rs78474314	24042967	1.2	0.134574322401564	1.7	0.24276969786222	0.0414542561498557	0.281065738439562	0.1225	0.073	0.0057	0.0043	0.0069	0.005	0.0047	0.0169	0.1495	0.0056	0.0062	0.0056	0.0976	0.0104	0.0076	0.0057	0.0044	0.1302	0.0902	0.0068	0.0099	0.0057	0.0216	0.0081	0.0122	0.1791
15	rs1722802	24043143	1.2	0.134574322401564	1.69	0.263511633917478	0.0688548453937505	0.343348208141248	0.1226	0.073	0.0056	0.0044	0.007	0.005	0.0047	0.0169	0.1491	0.0056	0.0063	0.0055	0.0976	0.0104	0.0077	0.0059	0.0044	0.1302	0.0902	0.0069	0.0097	0.0057	0.0215	0.008	0.0125	0.179
15	rs116921188	24043601	1.2	0.134574322401564	1.69	0.263511633917478	0.0729282312722355	0.353661846823201	0.123	0.0734	0.0055	0.0044	0.0071	0.0048	0.0045	0.0168	0.1485	0.0056	0.0063	0.0054	0.0975	0.0103	0.0076	0.0058	0.0044	0.1307	0.0901	0.0068	0.0098	0.0056	0.0214	0.008	0.0124	0.1798
15	rs61999908	24046973	1.14	0.275532638758866	1.68	0.285465824887251	0.169560778049745	0.563108761045258	0.1256	0.0756	0.0049	0.0044	0.0073	0.0037	0.0036	0.0162	0.1433	0.0061	0.0064	0.0049	0.0967	0.0095	0.0066	0.0052	0.0038	0.134	0.0894	0.0063	0.0106	0.0052	0.0219	0.0076	0.0116	0.1849
15	rs824211	24047188	1.14	0.275532638758866	1.68	0.285465824887251	0.146751127936218	0.487374268005868	0.1257	0.0756	0.0049	0.0044	0.0073	0.0037	0.0036	0.0162	0.1433	0.0061	0.0064	0.0049	0.0967	0.0095	0.0066	0.0052	0.0038	0.134	0.0894	0.0063	0.0106	0.0052	0.0219	0.0076	0.0116	0.1849
15	rs824208	24047607	1.14	0.275532638758866	1.68	0.285465824887251	0.140866276566377	0.471242754429821	0.1256	0.0756	0.0049	0.0044	0.0074	0.0037	0.0036	0.0162	0.1432	0.0062	0.0064	0.0049	0.0967	0.0095	0.0066	0.0052	0.0038	0.1341	0.0895	0.0063	0.0106	0.0052	0.0218	0.0076	0.0116	0.1849
15	rs34852791	24049764	1.14	0.275532638758866	1.68	0.285465824887251	0.13422819127867	0.430162271218528	0.1256	0.0758	0.0049	0.0043	0.0074	0.0037	0.0036	0.0162	0.1435	0.0062	0.0064	0.0049	0.0968	0.0096	0.0065	0.0052	0.0038	0.134	0.0893	0.0063	0.0107	0.0052	0.0217	0.0076	0.0115	0.185
15	rs112736268	24054442	1.14	0.275532638758866	1.68	0.285465824887251	0.116564094486184	0.386394937848779	0.1255	0.0763	0.0048	0.0043	0.0074	0.0037	0.0036	0.0162	0.1438	0.0062	0.0064	0.0048	0.0973	0.0097	0.0065	0.005	0.0037	0.1341	0.0891	0.0063	0.0107	0.0051	0.0216	0.0077	0.0113	0.1846
15	rs58050528	24055830	1.13	0.306408690300974	1.68	0.285465824887251	0.112751214759458	0.366329049900992	0.1255	0.0763	0.0048	0.0043	0.0074	0.0037	0.0036	0.0162	0.1438	0.0062	0.0064	0.0047	0.0973	0.0097	0.0065	0.005	0.0037	0.1341	0.0891	0.0063	0.0107	0.0051	0.0216	0.0077	0.0113	0.1845
15	rs844033	24058740	1.13	0.306408690300974	1.68	0.285465824887251	0.0928679110205305	0.231049213389563	0.1253	0.0764	0.0048	0.0043	0.0074	0.0038	0.0036	0.0162	0.1439	0.0061	0.0064	0.0047	0.0974	0.0097	0.0066	0.005	0.0037	0.1342	0.0891	0.0063	0.0106	0.0051	0.0216	0.0077	0.0113	0.1845
15	rs58889739	24060240	1.13	0.306408690300974	1.67	0.308662716071979	0.091424384023152	0.192207832856813	0.1253	0.0766	0.0048	0.0043	0.0074	0.0038	0.0036	0.0162	0.1444	0.0062	0.0064	0.0047	0.0973	0.0097	0.0067	0.0051	0.0038	0.134	0.0891	0.0063	0.0106	0.005	0.0216	0.0077	0.0112	0.1844
15	rs28705905	24061400	1.13	0.306408690300974	1.67	0.308662716071979	0.0955723970727511	0.17685467971828	0.1255	0.0767	0.0048	0.0045	0.0074	0.0038	0.0036	0.0161	0.1445	0.0061	0.0064	0.0047	0.0974	0.0097	0.0067	0.0052	0.0039	0.1339	0.0891	0.0061	0.0106	0.0049	0.0215	0.0075	0.0111	0.1845
15	rs1524845	24061497	1.13	0.306408690300974	1.67	0.308662716071979	0.0973603747373312	0.174255717762222	0.1256	0.0767	0.0047	0.0045	0.0074	0.0038	0.0036	0.0161	0.1444	0.0061	0.0064	0.0047	0.0975	0.0097	0.0067	0.0052	0.0039	0.1338	0.0891	0.006	0.0106	0.0049	0.0215	0.0075	0.0111	0.1845
15	rs12900323	24065085	1.13	0.306408690300974	1.64	0.38599849551783	0.0907685468679498	0.185036094880622	0.1256	0.0771	0.0047	0.0045	0.0074	0.0038	0.0036	0.0161	0.1445	0.0061	0.0063	0.0046	0.097	0.0097	0.0065	0.0051	0.0039	0.1342	0.0885	0.0059	0.0106	0.0051	0.0214	0.0075	0.0109	0.1853
15	rs142408628	24073043	1.13	0.306408690300974	1.65	0.358901199458623	0.0734984088325758	0.167128792396699	0.1263	0.0772	0.0048	0.0044	0.0073	0.0038	0.0035	0.016	0.1444	0.0062	0.0062	0.0045	0.0967	0.0096	0.0064	0.0051	0.004	0.1345	0.0886	0.0059	0.0105	0.005	0.0215	0.0073	0.0106	0.1856
15	rs79603049	24073758	1.13	0.306408690300974	1.63	0.414449909043039	0.0727177846855311	0.149115027303675	0.1263	0.0772	0.0048	0.0044	0.0073	0.0038	0.0034	0.016	0.1444	0.0062	0.0062	0.0045	0.0967	0.0096	0.0064	0.0051	0.004	0.1346	0.0886	0.0059	0.0105	0.005	0.0215	0.0073	0.0105	0.1857
15	rs11632448	24074234	1.13	0.306408690300974	1.62	0.444280725791627	0.0686723824838391	0.149115027303675	0.1264	0.0772	0.0047	0.0044	0.0073	0.0038	0.0034	0.016	0.1446	0.0062	0.0062	0.0045	0.0966	0.0096	0.0065	0.0051	0.004	0.1346	0.0885	0.0059	0.0105	0.005	0.0215	0.0073	0.0106	0.1857
15	rs111913693	24074399	1.13	0.306408690300974	1.62	0.444280725791627	0.0674239921617702	0.149020677207824	0.1264	0.0772	0.0047	0.0044	0.0073	0.0038	0.0034	0.016	0.1445	0.0062	0.0062	0.0045	0.0966	0.0096	0.0065	0.0051	0.004	0.1346	0.0884	0.0059	0.0105	0.005	0.0215	0.0073	0.0106	0.1857
15	rs17117571	24077122	1.13	0.306408690300974	1.61	0.475515229965307	0.0679859281349822	0.122682269843163	0.1268	0.0772	0.0047	0.0044	0.0072	0.0038	0.0034	0.0158	0.1443	0.0062	0.0061	0.0045	0.0967	0.0096	0.0063	0.0051	0.0039	0.135	0.0884	0.0059	0.0104	0.005	0.0217	0.0074	0.0103	0.1858
15	rs4778255	24079785	1.13	0.306408690300974	1.62	0.444280725791627	0.045297233905929	0.0726535170803705	0.128	0.0778	0.0046	0.0041	0.007	0.0036	0.003	0.0153	0.1449	0.0063	0.006	0.0043	0.096	0.0095	0.0062	0.0048	0.0037	0.1357	0.0885	0.0059	0.0104	0.0052	0.0218	0.007	0.0094	0.1869
15	rs17813715	24089841	1.13	0.306408690300974	1.63	0.414449909043039	0.0253871293383151	0.0792732885342492	0.1287	0.078	0.0045	0.004	0.0068	0.0036	0.003	0.0149	0.1443	0.0062	0.0059	0.0042	0.0958	0.0095	0.006	0.0047	0.0036	0.1365	0.0883	0.0058	0.0103	0.0052	0.0216	0.0067	0.009	0.1888
15	rs28461590	24095701	1.13	0.306408690300974	1.63	0.414449909043039	0.0100986582836639	0.0499226334494273	0.13	0.0789	0.0043	0.0037	0.0066	0.0035	0.003	0.0145	0.1448	0.006	0.0058	0.0042	0.0951	0.0097	0.0056	0.0045	0.0034	0.138	0.0871	0.0055	0.0101	0.0049	0.0215	0.0062	0.0086	0.1908
15	rs12905338	24096986	1.13	0.306408690300974	1.63	0.414449909043039	0.00243728453090611	0.0626047830630226	0.1324	0.0805	0.004	0.0031	0.0064	0.0033	0.003	0.0136	0.1457	0.0056	0.0056	0.0042	0.0939	0.0099	0.005	0.0043	0.0032	0.1387	0.0864	0.005	0.0097	0.0045	0.021	0.0055	0.0084	0.193
15	rs1459958	24098594	1.12	0.339600448506511	1.63	0.414449909043039	0.00298704018981331	0.121717540686718	0.1346	0.0818	0.0037	0.0026	0.0063	0.0033	0.003	0.0128	0.1462	0.0055	0.0055	0.0041	0.0928	0.0102	0.0045	0.0041	0.003	0.1401	0.0854	0.0046	0.0094	0.0043	0.0205	0.0048	0.0084	0.1947
15	rs79064773	24106065	1.12	0.339600448506511	1.64	0.38599849551783	0.00394543143172097	0.171372673444285	0.1366	0.0825	0.0033	0.0023	0.0061	0.0031	0.0029	0.0122	0.1461	0.0053	0.0052	0.0039	0.0935	0.0101	0.0042	0.0039	0.0029	0.1403	0.0859	0.0043	0.0093	0.0042	0.0204	0.0042	0.0079	0.1954
15	rs72703989	24106940	1.12	0.339600448506511	1.65	0.358901199458623	0.00310175084128674	0.154050674514486	0.1368	0.0826	0.0033	0.0023	0.0061	0.0031	0.0029	0.0122	0.1464	0.0052	0.0052	0.0039	0.0936	0.0101	0.0042	0.0038	0.0029	0.1399	0.0859	0.0043	0.0093	0.0042	0.0204	0.0042	0.0079	0.1955
15	rs28521557	24114098	1.12	0.339600448506511	1.65	0.358901199458623	0.00160514958437615	0.0547077667831188	0.1372	0.0827	0.0032	0.0023	0.0059	0.0031	0.0029	0.0121	0.1467	0.0051	0.005	0.0039	0.0941	0.01	0.004	0.0038	0.0029	0.1402	0.0862	0.0041	0.0093	0.004	0.0201	0.0041	0.0078	0.1958
15	rs61999948	24115197	1.12	0.339600448506511	1.66	0.333131717406117	0.00192876817242772	0.0548980311015246	0.1373	0.0827	0.0032	0.0023	0.0059	0.0031	0.0029	0.012	0.1465	0.0052	0.005	0.004	0.0942	0.01	0.0039	0.0037	0.0029	0.1404	0.0859	0.0041	0.0094	0.004	0.0201	0.004	0.0078	0.1961
15	rs11636636	24117029	1.12	0.339600448506511	1.67	0.308662716071979	0.0019819199385779	0.0536349935677788	0.1376	0.083	0.0031	0.0023	0.0058	0.0031	0.0029	0.0119	0.1466	0.005	0.0049	0.0041	0.0941	0.01	0.0037	0.0037	0.0029	0.1406	0.0862	0.0041	0.0093	0.0039	0.0199	0.0038	0.0077	0.1966
15	rs72703997	24120926	1.12	0.339600448506511	1.67	0.308662716071979	0.00208268310343759	0.0588280991512616	0.1377	0.0831	0.0029	0.0023	0.0057	0.0031	0.0029	0.0119	0.1467	0.005	0.0049	0.0041	0.094	0.0099	0.0037	0.0036	0.0029	0.1407	0.0864	0.0041	0.0092	0.004	0.0199	0.0036	0.0078	0.1969
15	rs8042584	24123137	1.12	0.339600448506511	1.67	0.308662716071979	0.00196599612052797	0.0548980311015246	0.1377	0.0831	0.0029	0.0023	0.0057	0.0031	0.0029	0.0119	0.1467	0.0049	0.0048	0.0041	0.0939	0.0099	0.0037	0.0036	0.0029	0.1408	0.0864	0.0041	0.0092	0.004	0.0198	0.0036	0.0078	0.197
15	rs10152498	24123835	1.11	0.375177619549844	1.67	0.308662716071979	0.00220488584933637	0.0515788662658605	0.1376	0.0831	0.0029	0.0023	0.0057	0.0031	0.0029	0.0119	0.1465	0.0049	0.0048	0.0041	0.0938	0.0099	0.0037	0.0036	0.0029	0.1411	0.0864	0.0041	0.0092	0.004	0.0196	0.0036	0.0078	0.1974
15	rs2085744	24126609	1.11	0.375177619549844	1.67	0.308662716071979	0.00204964170952248	0.052758440569807	0.1379	0.0833	0.0029	0.0022	0.0056	0.003	0.0029	0.0119	0.1475	0.005	0.0048	0.0042	0.0937	0.0097	0.0037	0.0035	0.0028	0.1407	0.0861	0.0041	0.0092	0.004	0.0195	0.0035	0.0078	0.197
15	rs17117664	24132102	1.11	0.375177619549844	1.68	0.285465824887251	0.00334608683376603	0.0464451025274072	0.1389	0.0839	0.0027	0.0022	0.0055	0.0029	0.0029	0.0117	0.1481	0.0051	0.0048	0.0044	0.093	0.0095	0.0037	0.0032	0.0027	0.141	0.0855	0.004	0.009	0.0039	0.0196	0.0035	0.008	0.1973
15	rs4778259	24133383	1.11	0.375177619549844	1.68	0.285465824887251	0.00392785339467132	0.0472149463288111	0.1391	0.0841	0.0027	0.0022	0.0054	0.0029	0.0029	0.0117	0.1481	0.005	0.0048	0.0044	0.093	0.0094	0.0037	0.0032	0.0026	0.1409	0.0856	0.004	0.009	0.0038	0.0196	0.0035	0.0079	0.1973
15	rs4778345	24135355	1.11	0.375177619549844	1.68	0.285465824887251	0.00340613295035991	0.0501665127270502	0.1392	0.0843	0.0027	0.0023	0.0054	0.0029	0.003	0.0118	0.1481	0.005	0.0048	0.0044	0.093	0.0095	0.0037	0.0033	0.0026	0.1408	0.0855	0.004	0.009	0.0038	0.0196	0.0035	0.008	0.1969
15	rs74003385	24135877	1.11	0.375177619549844	1.68	0.285465824887251	0.00451343036329992	0.0363177727283322	0.1392	0.0844	0.0027	0.0023	0.0055	0.0029	0.003	0.0118	0.1481	0.005	0.0048	0.0046	0.0931	0.0091	0.0037	0.0033	0.0026	0.1407	0.0855	0.004	0.009	0.0038	0.0196	0.0035	0.008	0.1969
15	rs8026788	24137867	1.11	0.375177619549844	1.68	0.285465824887251	0.00512201054391249	0.0405450987432541	0.1393	0.0845	0.0027	0.0023	0.0055	0.0029	0.003	0.0118	0.1482	0.005	0.0048	0.0046	0.0929	0.0091	0.0037	0.0033	0.0026	0.1405	0.0856	0.004	0.009	0.0037	0.0196	0.0035	0.0081	0.1968
15	rs1002907	24139079	1.11	0.375177619549844	1.69	0.263511633917478	0.00644826242529521	0.0472743959780184	0.1393	0.0845	0.0028	0.0023	0.0055	0.0028	0.003	0.0117	0.1482	0.0051	0.0048	0.0046	0.0925	0.0092	0.0036	0.0032	0.0026	0.1406	0.0858	0.004	0.009	0.0038	0.0196	0.0035	0.0082	0.1966
15	rs80026692	24140133	1.11	0.375177619549844	1.69	0.263511633917478	0.00928714173046381	0.0556619326325885	0.1394	0.0846	0.0028	0.0021	0.0055	0.0028	0.003	0.0117	0.1483	0.0052	0.0049	0.0046	0.0922	0.0093	0.0035	0.0031	0.0026	0.1408	0.0862	0.004	0.009	0.0038	0.0196	0.0035	0.0082	0.1962
15	rs76178639	24140456	1.11	0.375177619549844	1.69	0.263511633917478	0.00955360011912271	0.0533212210170156	0.1394	0.0846	0.0029	0.0021	0.0054	0.0028	0.0029	0.0117	0.1484	0.0052	0.0049	0.0046	0.0921	0.0093	0.0034	0.0031	0.0026	0.1409	0.0863	0.004	0.009	0.0038	0.0196	0.0035	0.0082	0.1961
15	rs2017497	24142539	1.11	0.375177619549844	1.69	0.263511633917478	0.0118400837447132	0.0720829389162697	0.1395	0.0846	0.0029	0.0021	0.0054	0.0027	0.0029	0.0116	0.1484	0.0053	0.005	0.0046	0.0921	0.0094	0.0034	0.003	0.0026	0.1409	0.0865	0.004	0.009	0.0038	0.0195	0.0034	0.0083	0.1959
15	rs12591922	24144958	1.11	0.375177619549844	1.7	0.24276969786222	0.0458211135185013	0.0357911070977267	0.1397	0.0842	0.0029	0.0021	0.0054	0.0027	0.0029	0.0116	0.1483	0.0053	0.005	0.0058	0.0917	0.0093	0.0036	0.003	0.0026	0.1405	0.0865	0.004	0.009	0.0038	0.0193	0.0035	0.0083	0.1958
15	rs67620605	24146210	1.11	0.375177619549844	1.7	0.24276969786222	0.0513209706625299	0.0445739686724164	0.1398	0.0842	0.0029	0.0021	0.0054	0.0027	0.003	0.0115	0.1483	0.0053	0.005	0.0058	0.0917	0.0094	0.0036	0.0029	0.0026	0.1404	0.0865	0.004	0.009	0.0038	0.0193	0.0035	0.0084	0.1958
15	rs28868912	24148115	1.11	0.375177619549844	1.71	0.223208546872115	0.0271832354981605	0.115645883994281	0.1399	0.0824	0.0033	0.0026	0.0058	0.0029	0.0033	0.0117	0.1486	0.0054	0.006	0.006	0.09	0.0104	0.0039	0.0028	0.0031	0.1369	0.0871	0.0043	0.0088	0.0044	0.0196	0.0037	0.0091	0.1944
15	rs6576648	24148457	1.11	0.375177619549844	1.71	0.223208546872115	0.026659614673452	0.187689030717356	0.1395	0.0815	0.0034	0.0028	0.0059	0.0029	0.0034	0.0118	0.1499	0.0056	0.0063	0.0058	0.0892	0.0108	0.0039	0.0028	0.0032	0.136	0.0869	0.0044	0.009	0.0045	0.0195	0.0038	0.0092	0.1946
15	rs143814566	24150043	1.11	0.375177619549844	1.71	0.223208546872115	0.0211932749203062	0.278156006481766	0.1393	0.0805	0.0033	0.003	0.0059	0.0029	0.0032	0.0117	0.1513	0.0056	0.0064	0.0056	0.0895	0.0108	0.0039	0.0028	0.0033	0.1353	0.0869	0.0045	0.0091	0.0044	0.0194	0.0038	0.0093	0.1947
15	rs78037393	24152801	1.11	0.375177619549844	1.71	0.223208546872115	0.0194643911079954	0.285974903063101	0.1393	0.0803	0.0033	0.003	0.0059	0.003	0.0032	0.0117	0.1515	0.0056	0.0064	0.0056	0.0895	0.0108	0.0039	0.0028	0.0033	0.1352	0.0869	0.0045	0.0091	0.0044	0.0194	0.0038	0.0093	0.1947
15	rs17117784	24153136	1.11	0.375177619549844	1.71	0.223208546872115	0.0193967654806096	0.279202439070719	0.1393	0.0803	0.0033	0.003	0.0059	0.003	0.0032	0.0117	0.1515	0.0056	0.0064	0.0056	0.0895	0.0108	0.0039	0.0028	0.0033	0.1352	0.0869	0.0045	0.0091	0.0044	0.0194	0.0038	0.0093	0.1947
15	rs74354920	24159118	1.11	0.375177619549844	1.7	0.24276969786222	0.020106741059092	0.290321056829815	0.1392	0.0801	0.0034	0.0031	0.0059	0.003	0.0032	0.0117	0.1518	0.0056	0.0064	0.0055	0.0895	0.0109	0.0039	0.0028	0.0033	0.135	0.0868	0.0045	0.0092	0.0044	0.0194	0.0038	0.0093	0.1947
15	rs17759061	24159535	1.11	0.375177619549844	1.7	0.24276969786222	0.0226882616602758	0.291616992549309	0.1393	0.0799	0.0034	0.003	0.006	0.0029	0.0032	0.0117	0.1519	0.0056	0.0065	0.0056	0.0894	0.011	0.004	0.0028	0.0033	0.135	0.0867	0.0045	0.0093	0.0044	0.0193	0.0038	0.0093	0.1945
15	rs117604384	24160001	1.11	0.375177619549844	1.69	0.263511633917478	0.0228114301343954	0.2887917581057	0.1393	0.0799	0.0034	0.0031	0.006	0.0029	0.0032	0.0117	0.1519	0.0056	0.0065	0.0056	0.0894	0.011	0.004	0.0028	0.0033	0.135	0.0867	0.0045	0.0093	0.0044	0.0193	0.0039	0.0093	0.1945
15	rs78477401	24172964	1.11	0.375177619549844	1.65	0.358901199458623	0.0232800037324999	0.293268893540152	0.1392	0.0798	0.0034	0.0031	0.0059	0.0029	0.0032	0.0117	0.1522	0.0056	0.0066	0.0056	0.0893	0.0112	0.004	0.0028	0.0034	0.1348	0.0865	0.0046	0.0093	0.0044	0.0193	0.0039	0.0093	0.1943
15	rs12592305	24175585	1.11	0.375177619549844	1.65	0.358901199458623	0.0203329702991964	0.282932830997095	0.1392	0.0797	0.0034	0.0031	0.0059	0.0029	0.0032	0.0117	0.1523	0.0056	0.0066	0.0056	0.0893	0.0112	0.004	0.0028	0.0034	0.1348	0.0865	0.0046	0.0093	0.0044	0.0193	0.0039	0.0093	0.1943
15	rs2353506	24175851	1.11	0.375177619549844	1.65	0.358901199458623	0.0202806005717869	0.284101682562465	0.1392	0.0797	0.0034	0.0031	0.0059	0.0029	0.0032	0.0117	0.1523	0.0056	0.0066	0.0056	0.0893	0.0112	0.004	0.0028	0.0034	0.1348	0.0865	0.0046	0.0093	0.0044	0.0193	0.0039	0.0093	0.1943
15	rs1020817	24177926	1.11	0.375177619549844	1.65	0.358901199458623	0.0185004638191738	0.278969794203787	0.1395	0.0797	0.0034	0.0031	0.0059	0.0029	0.0032	0.0116	0.1523	0.0056	0.0066	0.0055	0.0894	0.0112	0.004	0.0029	0.0034	0.135	0.0865	0.0046	0.0093	0.0044	0.0194	0.0039	0.0093	0.194
15	rs8037283	24180261	1.11	0.375177619549844	1.65	0.358901199458623	0.0150605866988143	0.274792405041777	0.1395	0.0797	0.0034	0.0032	0.0058	0.0029	0.0031	0.0117	0.1522	0.0057	0.0065	0.0053	0.0897	0.0111	0.0041	0.0029	0.0034	0.135	0.0866	0.0045	0.0094	0.0045	0.0194	0.0039	0.0092	0.1938
15	rs12905760	24181577	1.11	0.375177619549844	1.65	0.358901199458623	0.0162361007869541	0.302285309496075	0.1393	0.0796	0.0034	0.0032	0.0058	0.0029	0.0031	0.0117	0.1522	0.0057	0.0065	0.0053	0.0898	0.0111	0.0041	0.0029	0.0034	0.135	0.0866	0.0045	0.0094	0.0045	0.0194	0.0039	0.0092	0.1939
15	rs113977213	24183544	1.11	0.375177619549844	1.64	0.38599849551783	0.0163997806833066	0.307782281988098	0.1393	0.0796	0.0034	0.0032	0.0058	0.0029	0.0031	0.0117	0.1522	0.0057	0.0065	0.0053	0.0898	0.0111	0.0041	0.0029	0.0034	0.135	0.0866	0.0045	0.0094	0.0045	0.0194	0.0039	0.0092	0.1939
15	rs58675309	24189459	1.11	0.375177619549844	1.64	0.38599849551783	0.02965866698393	0.388315404183085	0.1391	0.0795	0.0034	0.0032	0.0057	0.0029	0.0031	0.0117	0.1522	0.0056	0.0067	0.0052	0.0901	0.0111	0.004	0.0029	0.0034	0.1351	0.0866	0.0045	0.0094	0.0045	0.0194	0.0038	0.0092	0.1939
15	rs72687902	24190304	1.11	0.375177619549844	1.64	0.38599849551783	0.0381676322808291	0.422932446542514	0.1392	0.0795	0.0034	0.0032	0.0057	0.0029	0.0031	0.0117	0.1521	0.0056	0.0067	0.0052	0.0901	0.0112	0.004	0.0029	0.0034	0.1349	0.0866	0.0045	0.0094	0.0045	0.0194	0.0038	0.0092	0.1939
15	rs72689807	24191524	1.11	0.375177619549844	1.64	0.38599849551783	0.0393259746437742	0.468680218915107	0.1392	0.0794	0.0034	0.0032	0.0057	0.0029	0.0031	0.0117	0.1521	0.0056	0.0068	0.0052	0.0902	0.0112	0.004	0.0029	0.0034	0.1349	0.0867	0.0045	0.0094	0.0045	0.0194	0.0038	0.0092	0.1938
15	rs117986357	24191719	1.11	0.375177619549844	1.64	0.38599849551783	0.0393817306458715	0.466794368066354	0.1392	0.0794	0.0034	0.0032	0.0057	0.0029	0.0031	0.0117	0.1521	0.0056	0.0068	0.0052	0.0902	0.0112	0.004	0.0029	0.0034	0.1348	0.0867	0.0045	0.0094	0.0045	0.0194	0.0038	0.0092	0.1938
15	rs78975159	24192633	1.11	0.375177619549844	1.64	0.38599849551783	0.0334949631083124	0.461014564873669	0.1396	0.0793	0.0033	0.0032	0.0057	0.0029	0.0031	0.0117	0.1519	0.0055	0.0068	0.0051	0.0905	0.0112	0.004	0.003	0.0034	0.1346	0.0869	0.0045	0.0094	0.0045	0.0195	0.0038	0.0092	0.1934
15	rs1870544	24194457	1.11	0.375177619549844	1.64	0.38599849551783	0.00919474275256317	0.501997457561593	0.1408	0.0784	0.0034	0.0034	0.0061	0.003	0.0034	0.0117	0.1503	0.0051	0.007	0.0045	0.0922	0.0118	0.0043	0.0033	0.0037	0.1331	0.0881	0.0044	0.0092	0.0049	0.02	0.0038	0.0094	0.1911
15	rs11856355	24198152	1.08	0.496867270490283	1.64	0.38599849551783	0.0632678324642541	0.792762601011098	0.1447	0.0761	0.0032	0.0038	0.0066	0.0032	0.0041	0.0119	0.1476	0.0045	0.0071	0.0037	0.0964	0.0128	0.0041	0.004	0.0038	0.1309	0.091	0.0042	0.0087	0.0056	0.0209	0.0037	0.0098	0.1842
15	rs62037921	24200047	1.07	0.542615033110665	1.64	0.38599849551783	0.0707381828972605	0.77752917432667	0.1447	0.0762	0.0032	0.0039	0.0065	0.0032	0.0041	0.0119	0.1474	0.0045	0.0071	0.0036	0.0967	0.0128	0.0041	0.004	0.0037	0.1306	0.0913	0.0041	0.0087	0.0057	0.021	0.0037	0.0098	0.1839
15	rs72689821	24200208	1.07	0.542615033110665	1.64	0.38599849551783	0.0721724688804717	0.780570785671649	0.1447	0.0762	0.0032	0.0039	0.0065	0.0032	0.0041	0.0119	0.1474	0.0045	0.007	0.0036	0.0968	0.0128	0.0041	0.004	0.0037	0.1306	0.0913	0.0041	0.0087	0.0057	0.021	0.0037	0.0098	0.1839
15	rs4404026	24202429	1.07	0.542615033110665	1.64	0.38599849551783	0.0579698276050956	0.643316597342891	0.1449	0.0763	0.0032	0.0039	0.0064	0.0032	0.0041	0.0119	0.1474	0.0044	0.0068	0.0034	0.0972	0.0126	0.004	0.004	0.0036	0.1305	0.0922	0.0041	0.0087	0.0057	0.0213	0.0037	0.0097	0.1837
15	rs7176869	24205361	1.06	0.591046266007479	1.64	0.38599849551783	0.0373817182106435	0.557187455664751	0.145	0.0764	0.0032	0.0039	0.0063	0.0032	0.0041	0.0118	0.1475	0.0044	0.0067	0.0034	0.0975	0.0124	0.0039	0.004	0.0036	0.1308	0.0922	0.004	0.0086	0.0055	0.0214	0.0037	0.0096	0.1835
15	rs2353502	24207567	1.06	0.591046266007479	1.64	0.38599849551783	0.0369529390403768	0.557469074962144	0.145	0.0764	0.0032	0.0039	0.0063	0.0032	0.0041	0.0118	0.1475	0.0044	0.0067	0.0034	0.0975	0.0124	0.0039	0.004	0.0036	0.1308	0.0923	0.004	0.0086	0.0055	0.0214	0.0037	0.0096	0.1835
15	rs36066134	24210946	1.06	0.591046266007479	1.63	0.414449909043039	0.0356610182532055	0.551843333152042	0.1451	0.0764	0.0032	0.0039	0.0063	0.0032	0.0041	0.0118	0.1474	0.0044	0.0067	0.0034	0.0977	0.0124	0.0039	0.004	0.0036	0.1308	0.0923	0.004	0.0086	0.0055	0.0214	0.0037	0.0096	0.1835
15	rs72689850	24210972	1.06	0.591046266007479	1.63	0.414449909043039	0.0356219717810896	0.551281530694695	0.1451	0.0764	0.0032	0.0039	0.0063	0.0032	0.0041	0.0118	0.1474	0.0044	0.0067	0.0034	0.0977	0.0124	0.0039	0.004	0.0036	0.1308	0.0923	0.004	0.0086	0.0055	0.0214	0.0037	0.0096	0.1835
15	rs28710785	24219964	1.06	0.591046266007479	1.63	0.414449909043039	0.033457584605875	0.559864244915012	0.145	0.0764	0.0032	0.0038	0.0065	0.0031	0.0041	0.0119	0.1472	0.0046	0.0065	0.0034	0.0979	0.0125	0.0037	0.0041	0.0035	0.131	0.0926	0.004	0.0087	0.0055	0.0213	0.0036	0.0093	0.1835
15	rs11161373	24220818	1.06	0.591046266007479	1.63	0.414449909043039	0.0333953518568758	0.560710198579785	0.145	0.0764	0.0032	0.0038	0.0065	0.0031	0.0041	0.0119	0.1472	0.0046	0.0065	0.0034	0.0979	0.0125	0.0037	0.0041	0.0035	0.131	0.0927	0.004	0.0087	0.0055	0.0213	0.0036	0.0093	0.1835
15	rs7170417	24224609	1.06	0.591046266007479	1.62	0.444280725791627	0.0360268867073517	0.599954910725939	0.1452	0.0764	0.0031	0.0038	0.0066	0.0032	0.004	0.012	0.1469	0.0047	0.0065	0.0034	0.0982	0.0125	0.0038	0.004	0.0034	0.1306	0.0929	0.004	0.0086	0.0055	0.0214	0.0035	0.0092	0.1834
15	rs76531127	24224613	1.06	0.591046266007479	1.62	0.444280725791627	0.0369796374597023	0.599811574491237	0.1453	0.0764	0.0031	0.0038	0.0066	0.0032	0.004	0.012	0.1467	0.0047	0.0065	0.0034	0.0982	0.0125	0.0038	0.004	0.0034	0.1306	0.093	0.004	0.0086	0.0055	0.0214	0.0035	0.0092	0.1834
15	rs11854250	24225663	1.06	0.591046266007479	1.62	0.444280725791627	0.0378410551349653	0.602105932812419	0.1453	0.0764	0.0031	0.0038	0.0066	0.0032	0.004	0.012	0.1467	0.0047	0.0065	0.0034	0.0982	0.0126	0.0038	0.004	0.0034	0.1306	0.093	0.004	0.0086	0.0056	0.0214	0.0035	0.0092	0.1834
15	rs8030884	24225808	1.06	0.591046266007479	1.61	0.475515229965307	0.0379361065268498	0.592798135377471	0.1453	0.0764	0.0031	0.0038	0.0066	0.0032	0.004	0.012	0.1467	0.0047	0.0065	0.0034	0.0982	0.0126	0.0038	0.004	0.0034	0.1305	0.093	0.004	0.0086	0.0056	0.0214	0.0035	0.0092	0.1834
15	rs74247804	24226306	1.06	0.591046266007479	1.61	0.475515229965307	0.0397314397476558	0.614185321953066	0.1453	0.0764	0.0031	0.0038	0.0066	0.0032	0.004	0.012	0.1467	0.0047	0.0065	0.0034	0.0982	0.0126	0.0038	0.004	0.0034	0.1305	0.0931	0.004	0.0086	0.0055	0.0214	0.0034	0.0092	0.1834
15	rs112309655	24232979	1.06	0.591046266007479	1.61	0.475515229965307	0.043600369290083	0.567913365876304	0.1453	0.076	0.003	0.0038	0.0066	0.0032	0.0041	0.012	0.1464	0.0047	0.0065	0.0034	0.0988	0.0126	0.0039	0.0041	0.0035	0.1303	0.0933	0.0038	0.0085	0.0057	0.0212	0.0036	0.0091	0.1834
15	rs8039580	24244204	1.05	0.642211085129376	1.61	0.475515229965307	0.0608046489855794	0.434912293615256	0.1451	0.0751	0.0031	0.0038	0.0063	0.0032	0.0044	0.0119	0.1456	0.0047	0.0065	0.0034	0.0999	0.0128	0.0041	0.0043	0.0036	0.1296	0.0936	0.0042	0.0083	0.0061	0.0212	0.004	0.009	0.1834
15	rs62037951	24249790	1.05	0.642211085129376	1.62	0.444280725791627	0.112418524039315	0.3655730132301	0.1444	0.075	0.0031	0.0037	0.0061	0.0031	0.005	0.0116	0.145	0.0047	0.0062	0.0034	0.1006	0.0132	0.0042	0.0044	0.0036	0.1289	0.0953	0.0042	0.0084	0.0063	0.0214	0.0042	0.0086	0.1825
15	rs112274209	24257708	1.05	0.642211085129376	1.62	0.444280725791627	0.11690426981626	0.363810649356654	0.1445	0.0737	0.0031	0.0037	0.0061	0.003	0.005	0.0116	0.1458	0.0047	0.0062	0.0034	0.1005	0.0133	0.0042	0.0044	0.0036	0.1291	0.0954	0.0042	0.0084	0.0063	0.0214	0.0043	0.0086	0.1826
15	rs17760954	24258347	1.05	0.642211085129376	1.62	0.444280725791627	0.124985100139164	0.373533333279944	0.1445	0.073	0.0031	0.0038	0.0061	0.003	0.005	0.0116	0.1463	0.0047	0.0062	0.0034	0.1004	0.0134	0.0042	0.0043	0.0036	0.1291	0.0955	0.0042	0.0084	0.0063	0.0214	0.0043	0.0085	0.1827
15	rs12441988	24259792	1.05	0.642211085129376	1.62	0.444280725791627	0.13877908914073	0.384093878862328	0.1446	0.072	0.0031	0.0038	0.0061	0.003	0.005	0.0116	0.1469	0.0048	0.0063	0.0034	0.1004	0.0135	0.0042	0.0043	0.0035	0.1292	0.0956	0.0042	0.0084	0.0063	0.0215	0.0043	0.0085	0.1828
15	rs17761105	24262092	1.05	0.642211085129376	1.63	0.414449909043039	0.141693624579444	0.380012588717015	0.1447	0.0718	0.0031	0.0039	0.0061	0.003	0.005	0.0116	0.1469	0.0047	0.0063	0.0034	0.1004	0.0135	0.0042	0.0043	0.0036	0.1291	0.0956	0.0042	0.0084	0.0063	0.0215	0.0043	0.0085	0.1827
15	rs115001897	24266277	1.05	0.642211085129376	1.63	0.414449909043039	0.194695581438275	0.340012193613999	0.1447	0.0716	0.0031	0.004	0.006	0.003	0.0056	0.0115	0.1469	0.0043	0.0064	0.0035	0.1005	0.0134	0.0042	0.0043	0.004	0.1288	0.0957	0.0042	0.0084	0.0063	0.0215	0.0043	0.0085	0.1822
15	rs78147479	24275875	1.05	0.642211085129376	1.66	0.333131717406117	0.773048222576396	0.454718775854513	0.1448	0.0711	0.0031	0.0045	0.0059	0.003	0.0073	0.0114	0.1467	0.0042	0.0063	0.0035	0.1007	0.0134	0.0042	0.0042	0.0042	0.1281	0.0961	0.0042	0.0084	0.0063	0.0215	0.0045	0.0086	0.1809
15	rs55887814	24280847	1.05	0.642211085129376	1.66	0.333131717406117	1.17319955399198	0.542591677348142	0.1448	0.071	0.0032	0.0046	0.0058	0.003	0.0078	0.0114	0.1466	0.0042	0.0063	0.0035	0.1008	0.0134	0.0043	0.0041	0.0042	0.1279	0.0962	0.0042	0.0084	0.0063	0.0216	0.0046	0.0087	0.1804
15	rs117329723	24281161	1.05	0.642211085129376	1.66	0.333131717406117	1.19403883539619	0.510107606827484	0.1447	0.0709	0.0032	0.0046	0.0058	0.003	0.0078	0.0114	0.1466	0.0042	0.0063	0.0035	0.1008	0.0134	0.0043	0.0041	0.0042	0.1279	0.0962	0.0042	0.0083	0.0063	0.0215	0.0046	0.0087	0.1803
15	rs11856841	24288254	1.05	0.642211085129376	1.67	0.308662716071979	2.35564736626861	0.677324702529313	0.1442	0.0704	0.0032	0.0057	0.0058	0.003	0.0089	0.0113	0.146	0.0042	0.0062	0.0036	0.1009	0.0135	0.0044	0.004	0.0043	0.1276	0.0967	0.0043	0.0083	0.0064	0.0217	0.0047	0.0086	0.1791
15	rs12438806	24305154	1.03	0.752927598544599	1.67	0.308662716071979	20.0110673837196	2.5163035172853	0.1417	0.0684	0.0035	0.0109	0.0057	0.0028	0.014	0.0112	0.1429	0.0041	0.006	0.0038	0.1019	0.0136	0.0052	0.0039	0.0049	0.1258	0.0984	0.0048	0.0084	0.0064	0.0221	0.005	0.0081	0.1735
15	rs11631513	24307479	1.03	0.752927598544599	1.66	0.333131717406117	21.0540128384539	2.83440531305779	0.1417	0.0684	0.0034	0.0111	0.0057	0.0028	0.0142	0.0112	0.143	0.0041	0.006	0.0038	0.1018	0.0136	0.0052	0.0038	0.0049	0.1258	0.0985	0.0049	0.0084	0.0063	0.0222	0.005	0.0081	0.1733
15	rs7183969	24307763	1.03	0.752927598544599	1.67	0.308662716071979	20.9324857279661	2.79251682563302	0.1415	0.0684	0.0034	0.0111	0.0057	0.0027	0.0141	0.0112	0.1432	0.0041	0.006	0.004	0.1019	0.0136	0.0052	0.0038	0.0049	0.1259	0.0984	0.0047	0.0084	0.0063	0.0222	0.005	0.0081	0.1734
15	rs62041075	24315870	1.03	0.752927598544599	1.67	0.308662716071979	24.022056847188	3.03391757811448	0.1416	0.0682	0.0034	0.0116	0.0057	0.0027	0.0146	0.0112	0.1427	0.0041	0.006	0.0039	0.1021	0.0135	0.0052	0.0038	0.0049	0.1258	0.0987	0.0047	0.0083	0.0063	0.0222	0.005	0.0081	0.1728
15	rs6420964	24317142	1.03	0.752927598544599	1.67	0.308662716071979	24.7519948116554	3.19443655890244	0.1416	0.0682	0.0034	0.0118	0.0057	0.0027	0.0148	0.0112	0.1425	0.0041	0.006	0.0039	0.1021	0.0135	0.0052	0.0038	0.0049	0.1258	0.0988	0.0048	0.0083	0.0063	0.0222	0.005	0.0081	0.1726
15	rs72701329	24321414	1.03	0.752927598544599	1.67	0.308662716071979	35.7823781064113	4.0962230724673	0.1415	0.0677	0.0033	0.0133	0.0055	0.0027	0.0162	0.011	0.1411	0.0039	0.0059	0.0039	0.1022	0.0135	0.0054	0.0037	0.0047	0.1263	0.0991	0.0048	0.0081	0.0061	0.0221	0.0049	0.008	0.1721
15	rs12913431	24326448	1.02	0.812565575704939	1.7	0.24276969786222	66.1316866661224	6.77402033702345	0.1413	0.0668	0.0032	0.0166	0.0054	0.0028	0.0194	0.0107	0.1381	0.0038	0.0056	0.0039	0.1027	0.0134	0.0056	0.0035	0.0044	0.1271	0.0997	0.0049	0.0077	0.0055	0.0219	0.0046	0.0078	0.1709
15	rs11632287	24326673	1.02	0.812565575704939	1.7	0.24276969786222	66.2411866381004	6.82663980667626	0.1412	0.0668	0.0032	0.0166	0.0054	0.0028	0.0194	0.0107	0.138	0.0038	0.0056	0.0039	0.1027	0.0134	0.0056	0.0035	0.0044	0.1271	0.0997	0.0049	0.0077	0.0055	0.0219	0.0046	0.0078	0.1709
15	rs4778389	24326977	1.02	0.812565575704939	1.69	0.263511633917478	66.3602813919697	6.80929880607564	0.1412	0.0668	0.0032	0.0166	0.0054	0.0028	0.0194	0.0107	0.138	0.0038	0.0056	0.0039	0.1028	0.0134	0.0056	0.0035	0.0044	0.127	0.0997	0.0049	0.0077	0.0055	0.0219	0.0046	0.0078	0.1709
15	rs72701346	24329042	1.02	0.812565575704939	1.69	0.263511633917478	68.819516410709	7.0036311716448	0.1411	0.0668	0.0032	0.0168	0.0054	0.0028	0.0196	0.0107	0.1379	0.0037	0.0056	0.004	0.1029	0.0134	0.0056	0.0035	0.0044	0.1269	0.0997	0.0049	0.0076	0.0054	0.0219	0.0046	0.0078	0.171
15	rs28807760	24334090	1.02	0.812565575704939	1.71	0.223208546872115	70.2728880417532	7.27215453874902	0.1411	0.0668	0.0032	0.017	0.0054	0.0028	0.0197	0.0107	0.1378	0.0036	0.0056	0.004	0.103	0.0134	0.0056	0.0035	0.0044	0.1269	0.0997	0.0048	0.0075	0.0054	0.0219	0.0046	0.0078	0.1711
15	rs12902333	24335853	1.02	0.812565575704939	1.71	0.223208546872115	75.5497556277213	7.67217026586378	0.1403	0.0667	0.0032	0.0172	0.0054	0.0028	0.0204	0.0106	0.1377	0.0036	0.0056	0.0043	0.1029	0.0134	0.0056	0.0035	0.0043	0.1271	0.0996	0.0047	0.0074	0.0053	0.022	0.0049	0.0078	0.1711
15	rs2354730	24337753	1.02	0.812565575704939	1.71	0.223208546872115	76.281984754117	7.73777259898133	0.1402	0.0667	0.0032	0.0173	0.0054	0.0028	0.0205	0.0106	0.1376	0.0035	0.0056	0.0044	0.1029	0.0134	0.0056	0.0035	0.0043	0.1271	0.0996	0.0047	0.0074	0.0053	0.022	0.005	0.0079	0.171
15	rs117488052	24341631	1.02	0.812565575704939	1.71	0.223208546872115	77.5445651391205	7.86358069570711	0.1399	0.0664	0.0031	0.0174	0.0053	0.0028	0.0206	0.0106	0.1374	0.0035	0.0054	0.0044	0.1028	0.0134	0.0055	0.0035	0.0043	0.1274	0.0997	0.0062	0.0073	0.0052	0.0219	0.005	0.0078	0.1707
15	rs55794502	24357952	1	0.940597770197411	1.71	0.223208546872115	98.7290507314379	9.38188629741611	0.1369	0.064	0.0031	0.0185	0.0052	0.0026	0.0223	0.0106	0.1356	0.0034	0.0053	0.0053	0.101	0.0136	0.0056	0.0033	0.0042	0.1266	0.0994	0.016	0.0064	0.0051	0.0218	0.0057	0.0077	0.1681
15	rs111626842	24369482	1	0.940597770197411	1.71	0.223208546872115	101.921305562063	9.38988981401181	0.1367	0.0637	0.0032	0.0186	0.0053	0.0026	0.0225	0.0106	0.1352	0.0034	0.0052	0.0053	0.1008	0.0136	0.0056	0.0033	0.0042	0.1265	0.0995	0.0171	0.0064	0.0051	0.0219	0.0057	0.0077	0.1679
15	rs4778406	24372612	1	0.940597770197411	1.71	0.223208546872115	102.159217660829	9.59748001958132	0.1367	0.0637	0.0032	0.0186	0.0053	0.0026	0.0225	0.0106	0.1352	0.0034	0.0052	0.0053	0.1008	0.0136	0.0056	0.0033	0.0042	0.1265	0.0995	0.0171	0.0064	0.0051	0.0219	0.0057	0.0077	0.1679
15	rs4778410	24381205	1	0.940597770197411	1.7	0.24276969786222	96.348289210332	9.17575780096109	0.1366	0.0641	0.0032	0.0182	0.0053	0.0026	0.0219	0.0106	0.1361	0.0034	0.0052	0.0053	0.101	0.0135	0.0053	0.0033	0.004	0.126	0.0995	0.0171	0.0065	0.0051	0.0219	0.0052	0.0077	0.1688
15	rs62127786	24385235	1	0.940597770197411	1.7	0.24276969786222	78.2760559453895	7.7629657447626	0.137	0.0646	0.0033	0.0167	0.0053	0.0026	0.0201	0.0106	0.1371	0.0034	0.0052	0.0053	0.1016	0.0135	0.0052	0.0033	0.004	0.1258	0.1	0.0171	0.0067	0.0051	0.0221	0.0051	0.0077	0.1694
15	rs12900894	24408201	1.03	0.752927598544599	1.71	0.223208546872115	4.18617977075729	0.472322804073539	0.1422	0.069	0.0033	0.0025	0.0053	0.0024	0.0037	0.0107	0.1448	0.0036	0.0052	0.0052	0.1058	0.0135	0.0045	0.0031	0.0034	0.127	0.1025	0.0164	0.0082	0.005	0.0228	0.0049	0.0075	0.1753
15	rs55718621	24413943	1.03	0.752927598544599	1.71	0.223208546872115	3.76351343497959	0.435176592956744	0.142	0.0691	0.0033	0.0024	0.0054	0.0024	0.0036	0.0108	0.1447	0.0036	0.0052	0.0052	0.1059	0.0135	0.0045	0.0031	0.0034	0.127	0.1026	0.016	0.0082	0.005	0.0229	0.0049	0.0075	0.1755
15	rs1988264	24419827	1.04	0.69615671060944	1.71	0.223208546872115	2.73215311832584	0.497886361064351	0.1413	0.0693	0.0034	0.0023	0.0057	0.0023	0.0035	0.0111	0.1444	0.0036	0.0051	0.0051	0.1064	0.0135	0.0044	0.003	0.0034	0.1271	0.1026	0.0149	0.0082	0.0049	0.0233	0.0049	0.0075	0.1762
15	rs34030559	24423045	1.04	0.69615671060944	1.7	0.24276969786222	2.20567772953715	0.513691997043079	0.1411	0.0694	0.0034	0.002	0.0059	0.0022	0.0031	0.0113	0.1439	0.0037	0.0051	0.0051	0.1069	0.0136	0.0044	0.003	0.0034	0.1271	0.1029	0.0141	0.0083	0.005	0.0236	0.0048	0.0077	0.1768
15	rs1850486	24423852	1.04	0.69615671060944	1.71	0.223208546872115	1.98340420072584	0.487374268005868	0.1411	0.0695	0.0034	0.002	0.0058	0.0023	0.003	0.0113	0.1438	0.0037	0.0051	0.005	0.107	0.0136	0.0042	0.0029	0.0033	0.1274	0.103	0.0137	0.0083	0.0049	0.0237	0.0048	0.0078	0.1771
15	rs11858183	24425414	1.04	0.69615671060944	1.71	0.223208546872115	1.82464969337141	0.485469178457945	0.1411	0.0695	0.0034	0.002	0.0058	0.0022	0.003	0.0114	0.1438	0.0036	0.0051	0.005	0.1071	0.0136	0.0041	0.0029	0.0033	0.1276	0.1031	0.0135	0.0083	0.0048	0.0238	0.0047	0.0078	0.1773
15	rs111566073	24432304	1.04	0.69615671060944	1.7	0.24276969786222	1.58193589834769	0.466659740392153	0.1411	0.0696	0.0034	0.0019	0.0058	0.0022	0.0029	0.0113	0.1438	0.0037	0.0051	0.0048	0.1076	0.0136	0.0039	0.0029	0.0034	0.1278	0.1033	0.0129	0.0083	0.0047	0.0239	0.0046	0.0079	0.1773
15	rs2019435	24433585	1.04	0.69615671060944	1.7	0.24276969786222	1.54828989161658	0.455655002605928	0.1411	0.0696	0.0034	0.0019	0.0058	0.0021	0.0029	0.0113	0.1439	0.0037	0.0051	0.0048	0.1078	0.0136	0.0039	0.0029	0.0034	0.1278	0.1033	0.0128	0.0083	0.0047	0.0239	0.0046	0.0079	0.1773
15	rs62189484	24438582	1.04	0.69615671060944	1.7	0.24276969786222	1.40370385979188	0.477190961625673	0.1411	0.0697	0.0033	0.0019	0.0057	0.0021	0.0029	0.0113	0.1441	0.0037	0.0051	0.0047	0.1082	0.0136	0.0038	0.0029	0.0033	0.128	0.1034	0.0124	0.0083	0.0046	0.024	0.0045	0.0079	0.1775
15	rs60236527	24440199	1.04	0.69615671060944	1.71	0.223208546872115	1.31207912076011	0.468141202009075	0.1412	0.0697	0.0032	0.0018	0.0057	0.0021	0.0028	0.0113	0.144	0.0037	0.0051	0.0046	0.1083	0.0136	0.0038	0.0029	0.0033	0.1279	0.1034	0.0123	0.0084	0.0046	0.024	0.0045	0.0079	0.1775
15	rs142858485	24449558	1.04	0.69615671060944	1.71	0.223208546872115	1.01798834385238	0.450445358829611	0.1414	0.0698	0.0031	0.0018	0.0056	0.002	0.0027	0.0113	0.1441	0.0037	0.0051	0.0045	0.1092	0.0135	0.0037	0.0028	0.0033	0.1278	0.1034	0.0114	0.0084	0.0045	0.024	0.0044	0.008	0.1781
15	rs4778426	24457587	1.04	0.69615671060944	1.69	0.263511633917478	0.76092533395308	0.463297350503454	0.1415	0.0702	0.003	0.0017	0.0056	0.0018	0.0025	0.0114	0.144	0.0038	0.0052	0.0044	0.1107	0.0138	0.0035	0.0028	0.0032	0.1272	0.1035	0.0101	0.0085	0.0044	0.0241	0.0042	0.0081	0.1788
15	rs2201879	24458374	1.04	0.69615671060944	1.69	0.263511633917478	0.361630178464284	0.446182630966478	0.1411	0.0707	0.003	0.0016	0.0055	0.0016	0.0022	0.0115	0.1443	0.0039	0.0052	0.0043	0.1117	0.0139	0.0035	0.0026	0.0023	0.1269	0.1034	0.009	0.0085	0.0044	0.024	0.0042	0.0082	0.1801
15	rs144211137	24459220	1.04	0.69615671060944	1.69	0.263511633917478	0.306941210121958	0.400797747020609	0.141	0.0708	0.003	0.0016	0.0055	0.0016	0.0022	0.0115	0.1444	0.0039	0.0052	0.0044	0.1118	0.0139	0.0035	0.0025	0.0023	0.1267	0.1038	0.0086	0.0086	0.0044	0.0241	0.0041	0.0082	0.1804
15	rs4778432	24460558	1.04	0.69615671060944	1.69	0.263511633917478	0.303305134108583	0.43504443791788	0.141	0.0709	0.003	0.0016	0.0055	0.0016	0.002	0.0115	0.1445	0.0039	0.0052	0.0044	0.1119	0.0138	0.0035	0.0025	0.0023	0.1266	0.1039	0.0084	0.0086	0.0044	0.0241	0.0041	0.0081	0.1806
15	rs35094368	24468912	1.04	0.69615671060944	1.69	0.263511633917478	0.201438719110204	0.324813677246017	0.1409	0.0716	0.0028	0.0015	0.0055	0.0016	0.0019	0.0115	0.1449	0.0039	0.0052	0.0044	0.1127	0.0137	0.0034	0.0024	0.0021	0.1263	0.1037	0.0069	0.0086	0.0044	0.0242	0.0041	0.0081	0.1815
15	rs73359594	24469065	1.04	0.69615671060944	1.7	0.24276969786222	0.201791054066214	0.331040118445751	0.1409	0.0716	0.0028	0.0015	0.0055	0.0016	0.0019	0.0115	0.1449	0.0039	0.0052	0.0044	0.1127	0.0137	0.0034	0.0024	0.0021	0.1263	0.1037	0.0069	0.0086	0.0044	0.0242	0.0041	0.0081	0.1815
15	rs60317622	24470695	1.04	0.69615671060944	1.7	0.24276969786222	0.26922141034365	0.42227683018828	0.1408	0.0715	0.0028	0.0015	0.0055	0.0016	0.0019	0.0115	0.1447	0.004	0.0052	0.0044	0.1126	0.0143	0.0034	0.0024	0.0021	0.1262	0.1036	0.0069	0.0086	0.0044	0.0242	0.0041	0.0081	0.1813
15	rs12161938	24472002	1.04	0.69615671060944	1.7	0.24276969786222	0.30753300379957	0.464372623407387	0.1408	0.0714	0.0028	0.0014	0.0056	0.0016	0.0019	0.0116	0.1446	0.0041	0.0051	0.0044	0.1126	0.0146	0.0034	0.0023	0.0021	0.1262	0.1035	0.007	0.0086	0.0044	0.0242	0.0041	0.0082	0.1812
15	rs17768567	24472040	1.04	0.69615671060944	1.7	0.24276969786222	0.30753300379957	0.464372623407387	0.1408	0.0714	0.0028	0.0014	0.0056	0.0016	0.0019	0.0116	0.1446	0.0041	0.0051	0.0044	0.1126	0.0146	0.0034	0.0023	0.0021	0.1262	0.1035	0.007	0.0086	0.0044	0.0242	0.0041	0.0082	0.1812
15	rs2133278	24472278	1.04	0.69615671060944	1.7	0.24276969786222	0.30753300379957	0.464372623407387	0.1408	0.0714	0.0028	0.0014	0.0056	0.0016	0.0019	0.0116	0.1446	0.0041	0.0051	0.0044	0.1126	0.0146	0.0034	0.0023	0.0021	0.1262	0.1035	0.007	0.0086	0.0044	0.0242	0.0041	0.0082	0.1812
15	rs118106904	24482778	1.04	0.69615671060944	1.68	0.285465824887251	0.334733300898584	0.497338866831502	0.1406	0.0714	0.0029	0.0014	0.0056	0.0016	0.0019	0.0116	0.1446	0.0041	0.0051	0.0045	0.1126	0.0149	0.0034	0.0023	0.0021	0.1262	0.1034	0.007	0.0086	0.0044	0.0242	0.0041	0.0082	0.1811
15	rs1498563	24482845	1.04	0.69615671060944	1.68	0.285465824887251	0.33514609926303	0.497749473090016	0.1406	0.0714	0.0029	0.0014	0.0056	0.0016	0.0019	0.0116	0.1445	0.0041	0.0051	0.0045	0.1126	0.0149	0.0034	0.0023	0.0021	0.1262	0.1034	0.007	0.0086	0.0044	0.0242	0.0041	0.0082	0.1811
15	rs2007159	24485160	1.04	0.69615671060944	1.65	0.358901199458623	0.342569465730361	0.505842229040034	0.1406	0.0714	0.0029	0.0014	0.0056	0.0016	0.0019	0.0116	0.1445	0.0041	0.0051	0.0045	0.1126	0.015	0.0034	0.0023	0.0021	0.1261	0.1034	0.007	0.0086	0.0044	0.0243	0.0041	0.0082	0.1811
15	rs78578199	24485341	1.04	0.69615671060944	1.64	0.38599849551783	0.343143988230488	0.505429932930083	0.1406	0.0714	0.0029	0.0014	0.0056	0.0016	0.0019	0.0116	0.1445	0.0041	0.0051	0.0045	0.1126	0.015	0.0034	0.0023	0.0021	0.1261	0.1034	0.007	0.0086	0.0044	0.0243	0.0041	0.0082	0.1811
15	rs72623629	24487453	1.04	0.69615671060944	1.63	0.414449909043039	0.344085191305524	0.502957951097221	0.1406	0.0713	0.003	0.0014	0.0056	0.0016	0.0019	0.0116	0.1445	0.0041	0.0051	0.0045	0.1126	0.015	0.0034	0.0023	0.0021	0.1261	0.1034	0.007	0.0086	0.0045	0.0243	0.0041	0.0082	0.1811
15	rs5015958	24490114	1.04	0.69615671060944	1.63	0.414449909043039	0.349918742955147	0.50282070914233	0.1405	0.0713	0.003	0.0014	0.0056	0.0016	0.0019	0.0116	0.1445	0.0041	0.0051	0.0045	0.1124	0.0151	0.0034	0.0024	0.0021	0.1261	0.1034	0.007	0.0086	0.0045	0.0243	0.0041	0.0082	0.1811
15	rs118125934	24492186	1.04	0.69615671060944	1.62	0.444280725791627	0.348705827395524	0.500077873694875	0.1405	0.0713	0.003	0.0014	0.0056	0.0016	0.0019	0.0116	0.1445	0.0041	0.0051	0.0045	0.1124	0.0151	0.0034	0.0024	0.0021	0.1261	0.1034	0.007	0.0086	0.0045	0.0243	0.0041	0.0082	0.1811
15	rs117756630	24494092	1.04	0.69615671060944	1.62	0.444280725791627	0.367073096925332	0.493374143807503	0.1406	0.0713	0.003	0.0014	0.0056	0.0017	0.0019	0.0113	0.1445	0.0041	0.0051	0.0045	0.1126	0.0151	0.0034	0.0024	0.0021	0.1259	0.1034	0.007	0.0086	0.0045	0.0245	0.0041	0.0082	0.1811
15	rs72623651	24495994	1.04	0.69615671060944	1.61	0.475515229965307	0.366154048918289	0.489690167730821	0.1406	0.0713	0.003	0.0014	0.0056	0.0017	0.0019	0.0113	0.1445	0.0041	0.0051	0.0045	0.1126	0.0151	0.0034	0.0024	0.0021	0.1259	0.1034	0.007	0.0086	0.0045	0.0245	0.0041	0.0082	0.1811
15	rs117027190	24496289	1.04	0.69615671060944	1.61	0.475515229965307	0.364103968443051	0.487646580298748	0.1405	0.0713	0.003	0.0013	0.0056	0.0017	0.0019	0.0113	0.1445	0.0041	0.0051	0.0045	0.1126	0.0151	0.0034	0.0024	0.0021	0.1259	0.1034	0.007	0.0086	0.0045	0.0245	0.0041	0.0082	0.1811
15	rs72623663	24497504	1.04	0.69615671060944	1.61	0.475515229965307	0.355270732558081	0.478952083808476	0.1404	0.0714	0.003	0.0013	0.0056	0.0017	0.0019	0.0113	0.1445	0.0041	0.0051	0.0045	0.1127	0.0151	0.0034	0.0024	0.0022	0.1259	0.1035	0.0068	0.0085	0.0045	0.0244	0.0041	0.0082	0.1812
15	rs34616542	24501396	1.04	0.69615671060944	1.61	0.475515229965307	0.345184948094127	0.466659740392153	0.1403	0.0714	0.003	0.0014	0.0056	0.0017	0.0019	0.0113	0.1445	0.0041	0.0051	0.0045	0.1126	0.0151	0.0034	0.0024	0.0022	0.1262	0.1034	0.0069	0.0086	0.0045	0.0244	0.0041	0.0082	0.181
15	rs72625111	24528472	1.05	0.642211085129376	1.6	0.508176723760061	0.218007393103417	0.445118628872377	0.1397	0.0713	0.0029	0.0013	0.0058	0.0017	0.0023	0.0112	0.1455	0.0043	0.0052	0.0046	0.1119	0.0144	0.0035	0.0025	0.002	0.1256	0.1034	0.0072	0.0085	0.0046	0.0241	0.0038	0.0081	0.1818
15	rs117291701	24529232	1.05	0.642211085129376	1.6	0.508176723760061	0.212926979678443	0.446315678592616	0.1397	0.0713	0.0028	0.0013	0.0059	0.0017	0.0024	0.0112	0.1455	0.0044	0.0052	0.0046	0.112	0.0144	0.0035	0.0025	0.002	0.1256	0.1034	0.0072	0.0085	0.0046	0.0241	0.0038	0.0082	0.1818
15	rs72705516	24533965	1.05	0.642211085129376	1.59	0.542287549749139	0.204227740789905	0.436101978623683	0.1396	0.0713	0.0028	0.0012	0.0059	0.0018	0.0024	0.0112	0.1456	0.0044	0.0053	0.0046	0.1122	0.0143	0.0035	0.0025	0.002	0.1256	0.1031	0.0073	0.0085	0.0046	0.0242	0.0038	0.0082	0.1819
15	rs79337981	24553233	1.05	0.642211085129376	1.59	0.542287549749139	0.197431318022976	0.410132833733277	0.1395	0.0713	0.0027	0.0012	0.0059	0.0018	0.0025	0.0112	0.1456	0.0044	0.0053	0.0046	0.1123	0.0142	0.0035	0.0025	0.002	0.1256	0.103	0.0073	0.0085	0.0046	0.0243	0.0037	0.0081	0.182
15	rs111851441	24557756	1.05	0.642211085129376	1.59	0.542287549749139	0.203597331784003	0.427003382343553	0.1395	0.0713	0.0027	0.0012	0.0059	0.0018	0.0025	0.0112	0.1456	0.0044	0.0053	0.0046	0.1123	0.0142	0.0035	0.0025	0.002	0.1255	0.1029	0.0073	0.0085	0.0046	0.0243	0.0037	0.0081	0.1821
15	rs57454349	24558049	1.05	0.642211085129376	1.6	0.508176723760061	0.203321874897414	0.427397900932292	0.1395	0.0713	0.0027	0.0012	0.0059	0.0018	0.0025	0.0112	0.1455	0.0044	0.0053	0.0046	0.1123	0.0142	0.0035	0.0025	0.002	0.1256	0.1029	0.0073	0.0085	0.0046	0.0243	0.0037	0.0081	0.1821
15	rs12324802	24571878	1.05	0.642211085129376	1.6	0.508176723760061	0.209790885269387	0.45605639780911	0.1394	0.0712	0.0027	0.0012	0.0059	0.0018	0.0025	0.0111	0.1454	0.0045	0.0053	0.0046	0.1124	0.0141	0.0035	0.0026	0.002	0.1256	0.1027	0.0073	0.0086	0.0046	0.0248	0.0037	0.0081	0.182
15	rs60773170	24577730	1.05	0.642211085129376	1.59	0.542287549749139	0.234843964944461	0.507354710870207	0.1396	0.0706	0.0027	0.0012	0.006	0.0019	0.0026	0.0111	0.1454	0.0045	0.0052	0.0046	0.1123	0.014	0.0035	0.0025	0.0022	0.1265	0.1017	0.0072	0.0086	0.0046	0.0258	0.0036	0.0081	0.1817
15	rs112611386	24578496	1.05	0.642211085129376	1.59	0.542287549749139	0.231023469533295	0.503644303702754	0.1396	0.0706	0.0026	0.0012	0.006	0.0019	0.0026	0.0111	0.1454	0.0045	0.0052	0.0046	0.1122	0.014	0.0035	0.0025	0.0022	0.1267	0.1016	0.0072	0.0086	0.0046	0.0258	0.0036	0.0081	0.1817
15	rs12913923	24589370	1.05	0.642211085129376	1.59	0.542287549749139	0.285944021437508	0.526148099722774	0.1393	0.0705	0.0026	0.0012	0.006	0.002	0.0027	0.011	0.1451	0.0043	0.0052	0.0046	0.1125	0.0137	0.0035	0.0026	0.0022	0.1272	0.101	0.0072	0.0086	0.0046	0.0275	0.0036	0.0078	0.1812
15	rs56355796	24589425	1.05	0.642211085129376	1.59	0.542287549749139	0.29219845830898	0.522957750860194	0.1393	0.0705	0.0026	0.0012	0.006	0.002	0.0027	0.011	0.145	0.0043	0.0051	0.0046	0.1126	0.0137	0.0034	0.0026	0.0022	0.1273	0.101	0.0072	0.0086	0.0046	0.0276	0.0035	0.0078	0.1812
15	rs11637589	24592692	1.05	0.642211085129376	1.61	0.475515229965307	0.408270511142238	0.624294597119627	0.1389	0.07	0.0025	0.0012	0.0059	0.0021	0.0029	0.0108	0.1446	0.0043	0.0051	0.0043	0.113	0.0135	0.0035	0.0026	0.0022	0.1277	0.1006	0.0071	0.0087	0.0046	0.0297	0.0035	0.0078	0.1806
15	rs117879211	24594781	1.05	0.642211085129376	1.62	0.444280725791627	0.389928630279632	0.614906121344417	0.139	0.07	0.0025	0.0012	0.0059	0.002	0.0028	0.0108	0.1446	0.0043	0.0051	0.0042	0.113	0.0135	0.0035	0.0026	0.0022	0.1278	0.1007	0.0071	0.0087	0.0046	0.0296	0.0034	0.0078	0.1807
15	rs113051093	24602335	1.05	0.642211085129376	1.61	0.475515229965307	0.350024316589346	0.578688798199713	0.1395	0.07	0.0025	0.0011	0.0059	0.0019	0.0025	0.0108	0.1448	0.0043	0.0051	0.0041	0.1132	0.0135	0.0035	0.0024	0.0023	0.1279	0.1008	0.0071	0.0087	0.0046	0.0291	0.0034	0.0078	0.1808
15	rs12916985	24602803	1.05	0.642211085129376	1.62	0.444280725791627	0.351028085504425	0.587087557503533	0.1395	0.07	0.0025	0.0011	0.0059	0.0019	0.0025	0.0108	0.1448	0.0043	0.0051	0.0041	0.1132	0.0134	0.0035	0.0024	0.0023	0.1279	0.1008	0.0071	0.0087	0.0046	0.0291	0.0034	0.0078	0.1808
15	rs12903342	24602884	1.05	0.642211085129376	1.63	0.414449909043039	0.350129906654617	0.585234481591755	0.1395	0.07	0.0025	0.0011	0.0059	0.0019	0.0025	0.0108	0.1448	0.0043	0.0051	0.0041	0.1132	0.0134	0.0035	0.0024	0.0023	0.1279	0.1008	0.0071	0.0087	0.0046	0.0291	0.0034	0.0078	0.1809
15	rs8035643	24615346	1.05	0.642211085129376	1.63	0.414449909043039	0.256252576123899	0.499255768826546	0.1392	0.07	0.0024	0.0011	0.006	0.002	0.0027	0.0108	0.1456	0.0042	0.0051	0.0038	0.1138	0.0133	0.0035	0.0024	0.0023	0.1283	0.1008	0.0071	0.0088	0.0045	0.0274	0.0032	0.0078	0.1817
15	rs60498064	24627140	1.05	0.642211085129376	1.61	0.475515229965307	0.247346559840722	0.472322804073539	0.1389	0.0699	0.0025	0.0011	0.006	0.002	0.0029	0.0107	0.1456	0.0042	0.0051	0.0037	0.1145	0.0133	0.0035	0.0024	0.0023	0.1281	0.1012	0.007	0.0088	0.0045	0.0265	0.0031	0.0078	0.1822
15	rs28647298	24639696	1.05	0.642211085129376	1.61	0.475515229965307	0.276861390975034	0.444188180337786	0.1389	0.0693	0.0024	9e-04	0.0059	0.002	0.0029	0.0106	0.1457	0.0041	0.005	0.0036	0.1153	0.0131	0.0031	0.0024	0.0023	0.1287	0.1018	0.007	0.0089	0.0045	0.0258	0.003	0.0077	0.1826
15	rs60697585	24641386	1.05	0.642211085129376	1.61	0.475515229965307	0.25984517498042	0.442328836132061	0.1389	0.0693	0.0024	9e-04	0.0059	0.002	0.0029	0.0106	0.1455	0.0041	0.005	0.0036	0.1154	0.0131	0.0032	0.0024	0.0022	0.1288	0.1016	0.007	0.009	0.0045	0.0257	0.003	0.0077	0.1828
15	rs71474085	24641674	1.05	0.642211085129376	1.61	0.475515229965307	0.265832496566137	0.441002003949824	0.1389	0.0695	0.0024	9e-04	0.0059	0.0018	0.003	0.0106	0.1455	0.0041	0.005	0.0036	0.1154	0.0131	0.0032	0.0024	0.0022	0.1288	0.1016	0.007	0.009	0.0045	0.0257	0.003	0.0077	0.1828
15	rs8030905	24643123	1.05	0.642211085129376	1.6	0.508176723760061	0.267478253528714	0.444321069904285	0.139	0.0695	0.0024	9e-04	0.0059	0.0018	0.003	0.0106	0.1456	0.0041	0.005	0.0036	0.1154	0.0131	0.0032	0.0024	0.0022	0.1287	0.1016	0.007	0.009	0.0045	0.0256	0.003	0.0078	0.1828
15	rs72705586	24645282	1.05	0.642211085129376	1.6	0.508176723760061	0.267432463749806	0.429898791629352	0.139	0.0696	0.0023	9e-04	0.006	0.0018	0.003	0.0106	0.1456	0.0041	0.0051	0.0036	0.1154	0.0131	0.0032	0.0024	0.0022	0.1287	0.1016	0.007	0.009	0.0045	0.0255	0.003	0.0078	0.1827
15	rs7496436	24648891	1.05	0.642211085129376	1.61	0.475515229965307	0.268119756166575	0.417695230975355	0.1391	0.0697	0.0023	9e-04	0.0059	0.0018	0.003	0.0105	0.1457	0.0041	0.0051	0.0036	0.1154	0.0131	0.0032	0.0024	0.0022	0.1287	0.1016	0.007	0.0091	0.0045	0.0252	0.003	0.0078	0.1827
15	rs116880953	24652330	1.05	0.642211085129376	1.61	0.475515229965307	0.263873946232178	0.401314814892964	0.1391	0.0697	0.0023	9e-04	0.0059	0.0018	0.003	0.0105	0.1459	0.0041	0.0051	0.0036	0.1154	0.0131	0.0033	0.0024	0.0022	0.1287	0.1017	0.007	0.0092	0.0045	0.0249	0.003	0.0078	0.1826
15	rs36084002	24656158	1.05	0.642211085129376	1.61	0.475515229965307	0.261923254887556	0.389981945165096	0.1391	0.0697	0.0023	9e-04	0.0059	0.0018	0.003	0.0105	0.1461	0.0041	0.0051	0.0036	0.1155	0.0131	0.0033	0.0024	0.0022	0.1286	0.1017	0.007	0.0092	0.0045	0.0247	0.003	0.0078	0.1826
15	rs55702728	24658955	1.05	0.642211085129376	1.61	0.475515229965307	0.254867772887793	0.37391359937454	0.1391	0.0697	0.0023	9e-04	0.0059	0.0019	0.0031	0.0105	0.1461	0.0041	0.0051	0.0036	0.1155	0.013	0.0033	0.0024	0.0022	0.1286	0.1018	0.007	0.0093	0.0045	0.0245	0.003	0.0078	0.1825
15	rs113907188	24659048	1.05	0.642211085129376	1.61	0.475515229965307	0.254778571386723	0.373406602093806	0.1391	0.0697	0.0023	9e-04	0.0059	0.0019	0.0031	0.0105	0.1461	0.0041	0.0051	0.0036	0.1155	0.013	0.0033	0.0024	0.0022	0.1286	0.1018	0.007	0.0093	0.0045	0.0245	0.003	0.0078	0.1825
15	rs59314417	24661509	1.05	0.642211085129376	1.61	0.475515229965307	0.251091750829314	0.36066958952465	0.139	0.0697	0.0023	9e-04	0.0059	0.002	0.0031	0.0105	0.1462	0.0041	0.0051	0.0036	0.1155	0.013	0.0034	0.0024	0.0022	0.1286	0.1018	0.0069	0.0093	0.0045	0.0243	0.003	0.0078	0.1825
15	rs116862922	24668080	1.05	0.642211085129376	1.61	0.475515229965307	0.255626673989937	0.31971217204012	0.139	0.0698	0.0023	0.001	0.0059	0.002	0.0031	0.0105	0.1464	0.004	0.0051	0.0035	0.1157	0.013	0.0034	0.0024	0.0022	0.1285	0.1018	0.0069	0.0095	0.0045	0.0238	0.003	0.0077	0.1825
15	rs117045534	24669702	1.05	0.642211085129376	1.61	0.475515229965307	0.257506885505203	0.316082861885231	0.139	0.0699	0.0023	0.001	0.0059	0.002	0.0032	0.0105	0.1465	0.004	0.0051	0.0035	0.1158	0.0129	0.0034	0.0024	0.0022	0.1285	0.1018	0.0069	0.0096	0.0045	0.0237	0.003	0.0077	0.1825
15	rs11637854	24688317	1.05	0.642211085129376	1.61	0.475515229965307	0.262693518785216	0.291145540600557	0.139	0.0698	0.0023	0.001	0.006	0.002	0.0032	0.0104	0.1467	0.004	0.005	0.0035	0.1157	0.0129	0.0034	0.0024	0.0022	0.1284	0.1018	0.0069	0.0096	0.0045	0.0235	0.003	0.0077	0.1826
15	rs117769956	24743454	1.05	0.642211085129376	1.6	0.508176723760061	0.296634062793717	0.301451419550361	0.1388	0.0699	0.0024	0.001	0.006	0.002	0.0033	0.0104	0.1468	0.0039	0.0051	0.0034	0.1161	0.0128	0.0033	0.0025	0.0022	0.1282	0.1016	0.0069	0.01	0.0045	0.0236	0.0029	0.0077	0.1824
15	rs117899465	24746091	1.05	0.642211085129376	1.6	0.508176723760061	0.297554543341254	0.303835793958286	0.1388	0.0699	0.0024	0.001	0.006	0.002	0.0033	0.0104	0.1468	0.0039	0.0051	0.0034	0.1161	0.0127	0.0033	0.0025	0.0022	0.1282	0.1015	0.0069	0.01	0.0045	0.0236	0.0029	0.0077	0.1824
15	rs11638579	24753923	1.05	0.642211085129376	1.62	0.444280725791627	0.248268972871562	0.308381560662893	0.1388	0.07	0.0024	0.001	0.006	0.002	0.0028	0.0104	0.1469	0.0039	0.0051	0.0034	0.1162	0.0127	0.0033	0.0025	0.0022	0.1282	0.1015	0.0069	0.0101	0.0045	0.0236	0.0029	0.0077	0.1825
15	rs11856249	24756423	1.05	0.642211085129376	1.62	0.444280725791627	0.247566011132815	0.312345494932485	0.1388	0.07	0.0024	0.001	0.006	0.002	0.0028	0.0104	0.1469	0.0039	0.0051	0.0034	0.1162	0.0127	0.0033	0.0025	0.0022	0.1282	0.1015	0.0069	0.0101	0.0045	0.0236	0.0029	0.0077	0.1826
15	rs117664193	24780779	1.05	0.642211085129376	1.62	0.444280725791627	0.243023424554088	0.320682052288788	0.1389	0.07	0.0024	0.001	0.006	0.0019	0.0026	0.0104	0.1471	0.0039	0.0051	0.0034	0.1162	0.0127	0.0033	0.0025	0.0022	0.1281	0.1014	0.0069	0.0102	0.0046	0.0236	0.0029	0.0077	0.1825
15	rs61993134	24789829	1.05	0.642211085129376	1.62	0.444280725791627	0.241331878037124	0.328472098675182	0.1391	0.0701	0.0023	0.001	0.0061	0.0019	0.0024	0.0104	0.1474	0.0039	0.005	0.0033	0.1162	0.0126	0.0032	0.0026	0.002	0.128	0.1013	0.0069	0.0104	0.0046	0.0236	0.0029	0.0077	0.1824
15	rs117900547	24789932	1.05	0.642211085129376	1.61	0.475515229965307	0.241418465714554	0.327861528287684	0.1391	0.0701	0.0023	0.001	0.0061	0.0019	0.0024	0.0104	0.1474	0.0039	0.005	0.0033	0.1162	0.0126	0.0032	0.0026	0.002	0.128	0.1013	0.0069	0.0104	0.0046	0.0236	0.0029	0.0077	0.1824
15	rs7162797	24794439	1.05	0.642211085129376	1.62	0.444280725791627	0.272309793108643	0.350172753147174	0.1391	0.07	0.0023	0.001	0.0061	0.0019	0.0023	0.0104	0.1474	0.0039	0.005	0.0033	0.1162	0.0126	0.0031	0.0026	0.002	0.1279	0.1015	0.0069	0.0105	0.0047	0.0236	0.0029	0.0078	0.1823
15	rs7182166	24799545	1.06	0.591046266007479	1.62	0.444280725791627	0.261109021076835	0.352165307470376	0.1391	0.0699	0.0023	0.001	0.0061	0.0019	0.0023	0.0104	0.1475	0.0039	0.005	0.0033	0.1163	0.0126	0.0031	0.0026	0.0018	0.128	0.1015	0.0069	0.0105	0.0047	0.0236	0.0029	0.0078	0.1824
15	rs7172595	24800344	1.06	0.591046266007479	1.62	0.444280725791627	0.264283225227582	0.350546110054238	0.1394	0.0699	0.0023	0.001	0.0061	0.0018	0.0023	0.0104	0.1474	0.0038	0.005	0.0033	0.1164	0.0126	0.0031	0.0026	0.0018	0.1279	0.1015	0.0069	0.0105	0.0047	0.0236	0.0029	0.0077	0.1824
15	rs117354672	24808639	1.06	0.591046266007479	1.62	0.444280725791627	0.188346578506396	0.302642902444844	0.1401	0.0698	0.0023	0.001	0.0061	0.0018	0.0023	0.0103	0.1474	0.0038	0.005	0.0033	0.1167	0.0125	0.003	0.0025	0.0017	0.1281	0.102	0.0068	0.0091	0.0048	0.0237	0.0029	0.0077	0.1827
15	rs12915797	24811602	1.06	0.591046266007479	1.61	0.475515229965307	0.183079767426147	0.295633643836388	0.1402	0.0698	0.0023	0.001	0.0061	0.0018	0.0023	0.0103	0.1474	0.0038	0.005	0.0033	0.1168	0.0125	0.003	0.0025	0.0017	0.1281	0.102	0.0068	0.009	0.0048	0.0237	0.0029	0.0077	0.1827
15	rs12914828	24812059	1.06	0.591046266007479	1.61	0.475515229965307	0.183561768397838	0.294332320499874	0.1402	0.0698	0.0023	0.001	0.0061	0.0018	0.0023	0.0103	0.1475	0.0038	0.005	0.0033	0.1168	0.0125	0.003	0.0025	0.0017	0.1281	0.102	0.0068	0.0089	0.0048	0.0237	0.0029	0.0077	0.1827
15	rs10873590	24813617	1.06	0.591046266007479	1.61	0.475515229965307	0.187519156057907	0.294568795660129	0.1402	0.0697	0.0023	0.001	0.0061	0.0018	0.0023	0.0103	0.1476	0.0038	0.005	0.0033	0.1168	0.0126	0.003	0.0025	0.0017	0.1281	0.102	0.0068	0.0089	0.0047	0.0238	0.0029	0.0076	0.1827
15	rs117147583	24825545	1.06	0.591046266007479	1.6	0.508176723760061	0.194043773349982	0.248123604624447	0.1403	0.0697	0.0023	0.001	0.0061	0.0017	0.0024	0.0103	0.1476	0.0038	0.0049	0.0033	0.1165	0.0126	0.003	0.0025	0.0018	0.1281	0.1021	0.0068	0.0089	0.0051	0.0236	0.0029	0.0076	0.1827
15	rs113527985	24828774	1.06	0.591046266007479	1.6	0.508176723760061	0.195887382957044	0.22809623702766	0.1404	0.0696	0.0023	0.001	0.0061	0.0017	0.0024	0.0103	0.1476	0.0037	0.0049	0.0033	0.1163	0.0125	0.003	0.0026	0.0018	0.1282	0.1021	0.0069	0.0088	0.0052	0.0235	0.0029	0.0075	0.1828
15	rs35797728	24833308	1.06	0.591046266007479	1.6	0.508176723760061	0.193660939372128	0.213411883311543	0.1406	0.0696	0.0023	0.001	0.0061	0.0016	0.0024	0.0103	0.1477	0.0037	0.0049	0.0033	0.116	0.0125	0.003	0.0026	0.0018	0.1283	0.1022	0.0069	0.0086	0.0053	0.0234	0.0029	0.0074	0.1829
15	rs7402908	24836980	1.06	0.591046266007479	1.6	0.508176723760061	0.195887382957044	0.211599019334641	0.1406	0.0696	0.0023	0.001	0.0061	0.0016	0.0024	0.0103	0.1477	0.0037	0.0049	0.0033	0.116	0.0125	0.003	0.0026	0.0018	0.1283	0.1022	0.0069	0.0086	0.0053	0.0233	0.0029	0.0074	0.1829
15	rs118015474	24840995	1.06	0.591046266007479	1.6	0.508176723760061	0.196890155548902	0.18840548232245	0.1404	0.0696	0.0023	0.001	0.0061	0.0016	0.0023	0.0103	0.1479	0.0036	0.0049	0.0033	0.1162	0.0125	0.003	0.0026	0.0018	0.1283	0.1022	0.0069	0.0085	0.0054	0.0232	0.0029	0.0075	0.1829
15	rs11854962	24846587	1.06	0.591046266007479	1.59	0.542287549749139	0.181048604992295	0.187689030717356	0.1402	0.0697	0.0023	0.001	0.0061	0.0016	0.0023	0.0103	0.1481	0.0035	0.0049	0.0032	0.1165	0.0124	0.0031	0.0027	0.0017	0.1287	0.1021	0.0069	0.0083	0.0053	0.0231	0.0028	0.0076	0.1831
15	rs78745537	24848545	1.06	0.591046266007479	1.58	0.577869115575703	0.160080857280547	0.182396111102832	0.1402	0.0695	0.0023	0.0011	0.0061	0.0016	0.0023	0.0103	0.1487	0.0034	0.0049	0.0033	0.1166	0.0124	0.0031	0.0027	0.0016	0.1289	0.102	0.0071	0.0081	0.0051	0.0228	0.0028	0.0076	0.1828
15	rs12441178	24852088	1.06	0.591046266007479	1.58	0.577869115575703	0.143613947009192	0.181991115950317	0.1401	0.0694	0.0023	0.0011	0.006	0.0016	0.0022	0.0104	0.1496	0.0034	0.0049	0.0033	0.1166	0.0123	0.0032	0.0028	0.0014	0.1293	0.1018	0.0074	0.0079	0.0049	0.0225	0.0029	0.0076	0.1825
15	rs75643226	24856557	1.06	0.591046266007479	1.59	0.542287549749139	0.132261989573737	0.173359190580516	0.1402	0.0691	0.0023	0.0012	0.006	0.0016	0.0022	0.0103	0.1506	0.0033	0.0048	0.0034	0.1165	0.0122	0.0034	0.0029	0.0015	0.1292	0.1015	0.0077	0.0078	0.0046	0.0223	0.0028	0.0076	0.1824
15	rs72691508	24856773	1.06	0.591046266007479	1.58	0.577869115575703	0.132261989573737	0.173359190580516	0.1402	0.0691	0.0023	0.0012	0.006	0.0016	0.0022	0.0103	0.1506	0.0033	0.0048	0.0034	0.1165	0.0122	0.0034	0.0029	0.0015	0.1292	0.1015	0.0077	0.0078	0.0046	0.0223	0.0028	0.0076	0.1824
15	rs112210605	24858054	1.06	0.591046266007479	1.58	0.577869115575703	0.131559655455511	0.173060705414726	0.1402	0.0691	0.0023	0.0012	0.006	0.0016	0.0022	0.0103	0.1506	0.0033	0.0048	0.0034	0.1165	0.0122	0.0034	0.0029	0.0015	0.1292	0.1015	0.0077	0.0077	0.0046	0.0223	0.0028	0.0076	0.1824
15	rs12592691	24869061	1.06	0.591046266007479	1.58	0.577869115575703	0.132721249473835	0.176053579771191	0.1403	0.069	0.0023	0.0012	0.006	0.0016	0.0022	0.0103	0.151	0.0033	0.0048	0.0034	0.1164	0.0121	0.0034	0.003	0.0015	0.1292	0.1014	0.0078	0.0077	0.0044	0.0223	0.0028	0.0076	0.1824
15	rs6576374	24877779	1.06	0.591046266007479	1.58	0.577869115575703	0.131773170442771	0.177757419773831	0.1403	0.0689	0.0023	0.0012	0.006	0.0016	0.0022	0.0103	0.1511	0.0033	0.0048	0.0034	0.1164	0.0121	0.0034	0.003	0.0016	0.1293	0.1013	0.0078	0.0077	0.0044	0.0223	0.0028	0.0076	0.1824
15	rs34047861	24885429	1.06	0.591046266007479	1.58	0.577869115575703	0.136180756761487	0.191692494967594	0.1403	0.0689	0.0023	0.0012	0.006	0.0016	0.0022	0.0103	0.1512	0.0033	0.0048	0.0034	0.1163	0.0121	0.0034	0.003	0.0016	0.1294	0.1013	0.0078	0.0077	0.0044	0.0223	0.0028	0.0076	0.1824
15	rs78861252	24886486	1.06	0.591046266007479	1.58	0.577869115575703	0.13877908914073	0.200516520419865	0.1403	0.0689	0.0023	0.0012	0.006	0.0016	0.0022	0.0103	0.1512	0.0033	0.0048	0.0034	0.1163	0.0121	0.0034	0.003	0.0016	0.1294	0.1013	0.0078	0.0077	0.0044	0.0223	0.0028	0.0076	0.1823
15	rs11633923	24891041	1.06	0.591046266007479	1.58	0.577869115575703	0.140200148100708	0.202507155376648	0.1404	0.0689	0.0023	0.0012	0.006	0.0015	0.0021	0.0103	0.1513	0.0033	0.0048	0.0034	0.1162	0.0121	0.0034	0.003	0.0015	0.1293	0.1013	0.0078	0.0077	0.0044	0.0223	0.0028	0.0076	0.1825
15	rs7171487	24892938	1.06	0.591046266007479	1.58	0.577869115575703	0.140898044088533	0.202192406842174	0.1405	0.0689	0.0023	0.0011	0.006	0.0015	0.0021	0.0103	0.1513	0.0033	0.0049	0.0034	0.1162	0.0121	0.0034	0.0029	0.0015	0.1293	0.1013	0.0078	0.0077	0.0044	0.0223	0.0028	0.0076	0.1825
15	rs34962209	24900161	1.06	0.591046266007479	1.57	0.614941920479678	0.164606737189811	0.218988660934331	0.1408	0.0689	0.0023	0.0015	0.0064	0.0014	0.0021	0.0103	0.1509	0.0033	0.0049	0.0034	0.1161	0.0122	0.0034	0.003	0.0015	0.129	0.1012	0.0078	0.0077	0.0044	0.022	0.0028	0.0076	0.1824
15	rs80205104	24902498	1.06	0.591046266007479	1.59	0.542287549749139	0.173916459238441	0.213732330589478	0.1408	0.0689	0.0023	0.0015	0.0064	0.0013	0.0021	0.0102	0.151	0.0033	0.0049	0.0034	0.1161	0.0122	0.0034	0.003	0.0016	0.129	0.1011	0.0078	0.0077	0.0044	0.022	0.0028	0.0076	0.1824
15	rs76927708	24903909	1.06	0.591046266007479	1.59	0.542287549749139	0.1818964116078	0.218127618961104	0.1409	0.0689	0.0022	0.0015	0.0064	0.0012	0.0021	0.0102	0.1511	0.0033	0.0049	0.0034	0.1162	0.0122	0.0034	0.003	0.0016	0.1291	0.1011	0.0078	0.0077	0.0044	0.022	0.0028	0.0076	0.1824
15	rs61993183	24904017	1.06	0.591046266007479	1.6	0.508176723760061	0.182783514056834	0.21952737701207	0.1409	0.0689	0.0022	0.0015	0.0064	0.0012	0.0021	0.0102	0.1511	0.0033	0.0049	0.0034	0.1162	0.0122	0.0034	0.003	0.0016	0.1291	0.1011	0.0078	0.0077	0.0044	0.022	0.0028	0.0076	0.1824
15	rs72691542	24904369	1.06	0.591046266007479	1.6	0.508176723760061	0.182783514056834	0.219850814886909	0.1409	0.0689	0.0022	0.0015	0.0064	0.0012	0.0021	0.0102	0.1511	0.0033	0.0049	0.0034	0.1162	0.0122	0.0034	0.003	0.0016	0.1291	0.1011	0.0078	0.0077	0.0044	0.022	0.0028	0.0076	0.1824
15	rs11639027	24917471	1.07	0.542615033110665	1.6	0.508176723760061	0.148252981165199	0.204609657644606	0.1397	0.0687	0.0024	0.0014	0.0066	0.0012	0.0021	0.0102	0.1516	0.0033	0.0049	0.0035	0.116	0.0122	0.0034	0.0029	0.0016	0.129	0.1005	0.0077	0.008	0.0045	0.0221	0.0029	0.0078	0.183
15	rs2219073	24919882	1.07	0.542615033110665	1.6	0.508176723760061	0.140866276566377	0.205663625006384	0.1393	0.0687	0.0025	0.0014	0.0066	0.0012	0.0021	0.0102	0.1518	0.0033	0.0049	0.0035	0.116	0.0122	0.0034	0.0028	0.0016	0.1289	0.1003	0.0076	0.008	0.0045	0.0222	0.003	0.0079	0.1832
15	rs3784246	24921649	1.07	0.542615033110665	1.61	0.475515229965307	0.142108384863436	0.210428719324643	0.1393	0.0686	0.0025	0.0013	0.0067	0.0013	0.0021	0.0102	0.152	0.0034	0.0049	0.0035	0.1158	0.0121	0.0034	0.0029	0.0015	0.1289	0.1002	0.0076	0.0081	0.0045	0.0222	0.003	0.0079	0.1833
15	rs1563102	24921771	1.07	0.542615033110665	1.63	0.414449909043039	0.142204201636266	0.211599019334641	0.1392	0.0686	0.0025	0.0013	0.0067	0.0013	0.0021	0.0102	0.152	0.0034	0.0049	0.0035	0.1158	0.0121	0.0034	0.0029	0.0015	0.1289	0.1002	0.0076	0.0081	0.0045	0.0222	0.003	0.0079	0.1833
15	rs3742950	24922230	1.07	0.542615033110665	1.63	0.414449909043039	0.141980689170931	0.215336944165473	0.139	0.0686	0.0025	0.0013	0.0067	0.0013	0.0021	0.0102	0.152	0.0033	0.0049	0.0035	0.1159	0.0121	0.0034	0.0028	0.0015	0.1289	0.1002	0.0076	0.0081	0.0045	0.0222	0.003	0.008	0.1834
15	rs36032407	24923283	1.07	0.542615033110665	1.63	0.414449909043039	0.144321932894438	0.228969909277093	0.139	0.0686	0.0025	0.0013	0.0067	0.0013	0.0021	0.0102	0.1522	0.0033	0.0049	0.0035	0.1158	0.0121	0.0034	0.0028	0.0015	0.1289	0.1001	0.0076	0.0081	0.0045	0.0222	0.003	0.008	0.1833
15	rs34413216	24923799	1.07	0.542615033110665	1.63	0.414449909043039	0.142747892049172	0.232804915938675	0.139	0.0685	0.0025	0.0013	0.0067	0.0013	0.0021	0.0102	0.1522	0.0033	0.0049	0.0035	0.1158	0.0121	0.0034	0.0028	0.0015	0.129	0.0999	0.0075	0.0081	0.0045	0.0222	0.003	0.008	0.1833
15	rs117968372	24924840	1.07	0.542615033110665	1.63	0.414449909043039	0.140485400430417	0.239426796864417	0.139	0.0685	0.0025	0.0013	0.0067	0.0013	0.0021	0.0102	0.1524	0.0033	0.0049	0.0035	0.1157	0.0122	0.0034	0.0028	0.0015	0.1291	0.0998	0.0075	0.0082	0.0046	0.0222	0.003	0.008	0.1833
15	rs72691548	24936502	1.07	0.542615033110665	1.57	0.614941920479678	0.124660252050194	0.266381645968273	0.1389	0.0679	0.0025	0.0014	0.0069	0.0013	0.0021	0.0102	0.1539	0.0035	0.005	0.0037	0.1144	0.0123	0.0036	0.0027	0.0016	0.1287	0.0991	0.0074	0.0084	0.0048	0.0225	0.0031	0.0081	0.183
15	rs79192653	24942157	1.07	0.542615033110665	1.56	0.653525583231	0.124365381547338	0.272480044775069	0.1388	0.0679	0.0025	0.0014	0.0069	0.0013	0.0021	0.0102	0.154	0.0035	0.005	0.0037	0.1144	0.0123	0.0036	0.0027	0.0016	0.1288	0.0989	0.0074	0.0084	0.0048	0.0225	0.0031	0.0081	0.1831
15	rs11161128	24944608	1.07	0.542615033110665	1.55	0.693638871087907	0.123747535525638	0.264434661671092	0.1388	0.0678	0.0026	0.0014	0.007	0.0013	0.0021	0.0102	0.154	0.0035	0.005	0.0037	0.1143	0.0123	0.0036	0.0027	0.0016	0.1288	0.0988	0.0074	0.0084	0.0048	0.0226	0.0031	0.0081	0.1831
15	rs17832811	24950678	1.07	0.542615033110665	1.55	0.693638871087907	0.124335917852506	0.268562937978987	0.1388	0.0678	0.0026	0.0014	0.007	0.0013	0.0021	0.0102	0.1541	0.0035	0.005	0.0037	0.1143	0.0123	0.0036	0.0027	0.0016	0.1287	0.0988	0.0074	0.0084	0.0048	0.0226	0.0031	0.0081	0.1831
15	rs76138842	24962649	1.07	0.542615033110665	1.55	0.693638871087907	0.136585778434989	0.29421410445727	0.1388	0.0678	0.0026	0.0014	0.007	0.0013	0.0021	0.0102	0.1542	0.0035	0.005	0.0037	0.1142	0.0126	0.0036	0.0027	0.0016	0.1284	0.0987	0.0074	0.0084	0.0048	0.0226	0.0031	0.0081	0.1831
15	rs77662161	24964295	1.07	0.542615033110665	1.55	0.693638871087907	0.138684660104883	0.287382279670815	0.1388	0.0678	0.0026	0.0014	0.007	0.0013	0.0021	0.0102	0.1542	0.0036	0.0049	0.0037	0.1142	0.0126	0.0036	0.0027	0.0017	0.1284	0.0987	0.0074	0.0084	0.0048	0.0225	0.0031	0.0081	0.1831
15	rs12439530	24973115	1.07	0.542615033110665	1.55	0.693638871087907	0.13818168909318	0.300023504892742	0.1387	0.0677	0.0026	0.0014	0.007	0.0013	0.0021	0.0102	0.1543	0.0036	0.005	0.0037	0.1141	0.0126	0.0037	0.0027	0.0017	0.1283	0.0986	0.0074	0.0084	0.0049	0.0226	0.0031	0.0082	0.183
15	rs6576380	24978178	1.08	0.496867270490283	1.55	0.693638871087907	0.112473930429019	0.369483949663843	0.1379	0.0675	0.0029	0.0017	0.0075	0.0014	0.0025	0.0102	0.1556	0.0041	0.0051	0.0041	0.1115	0.0127	0.0042	0.0025	0.002	0.1268	0.0969	0.0074	0.0087	0.0052	0.0235	0.0034	0.0085	0.1829
15	rs72691558	24979364	1.08	0.496867270490283	1.54	0.735299729443272	0.116196257166488	0.481800514305484	0.1375	0.067	0.003	0.002	0.0077	0.0015	0.0025	0.0105	0.1561	0.0046	0.0054	0.0044	0.1105	0.0127	0.0046	0.0024	0.002	0.1255	0.0963	0.0074	0.009	0.0057	0.0236	0.0035	0.0088	0.1822
15	rs73367558	24979706	1.08	0.496867270490283	1.54	0.735299729443272	0.111231354384498	0.437027889341484	0.1374	0.0669	0.0031	0.002	0.0078	0.0015	0.0025	0.0105	0.1563	0.0047	0.0054	0.0044	0.1102	0.0127	0.0048	0.0024	0.0021	0.1251	0.0961	0.0075	0.0091	0.0059	0.0237	0.0036	0.0089	0.182
15	rs117987851	24989106	1.09	0.453749840114468	1.54	0.735299729443272	0.129496381632356	0.584094828097733	0.1347	0.0666	0.0036	0.0024	0.0081	0.0017	0.0026	0.0107	0.1569	0.0052	0.0061	0.0048	0.108	0.0127	0.0054	0.0023	0.0022	0.1247	0.0943	0.0078	0.0096	0.0068	0.0243	0.0039	0.0093	0.1816
15	rs111711703	24992782	1.09	0.453749840114468	1.54	0.735299729443272	0.129617205182287	0.591940704222597	0.1345	0.0666	0.0037	0.0024	0.0082	0.0017	0.0026	0.0107	0.1569	0.0052	0.0062	0.0048	0.1079	0.0127	0.0055	0.0022	0.0022	0.1246	0.0942	0.0078	0.0097	0.0068	0.0243	0.0039	0.0093	0.1816
15	rs72691567	24993613	1.09	0.453749840114468	1.55	0.693638871087907	0.127632329411115	0.584237255537325	0.1345	0.0666	0.0037	0.0024	0.0082	0.0017	0.0026	0.0107	0.1569	0.0052	0.0062	0.0048	0.1079	0.0127	0.0055	0.0022	0.0022	0.1246	0.0942	0.0078	0.0097	0.0068	0.0243	0.0039	0.0093	0.1816
15	rs72691569	24995291	1.09	0.453749840114468	1.55	0.693638871087907	0.132323168756906	0.598665178690233	0.1345	0.0666	0.0037	0.0024	0.0082	0.0017	0.0026	0.0107	0.1569	0.0052	0.0062	0.0048	0.1079	0.0127	0.0055	0.0022	0.0022	0.1246	0.0941	0.0078	0.0097	0.0068	0.0243	0.0039	0.0093	0.1816
15	rs79463051	25004009	1.09	0.453749840114468	1.55	0.693638871087907	0.15415016994652	0.668491073109832	0.1346	0.0665	0.0037	0.0024	0.0082	0.0017	0.0027	0.0108	0.1569	0.0053	0.0062	0.0049	0.1076	0.0128	0.0055	0.0022	0.0022	0.1246	0.0937	0.008	0.0097	0.0069	0.0244	0.004	0.0094	0.1814
15	rs12904787	25009261	1.09	0.453749840114468	1.55	0.693638871087907	0.152879782097282	0.663056908744624	0.1346	0.0665	0.0038	0.0025	0.0083	0.0017	0.0027	0.0108	0.1569	0.0053	0.0063	0.0049	0.1075	0.0129	0.0056	0.0022	0.0022	0.1245	0.0935	0.008	0.0098	0.0069	0.0244	0.004	0.0094	0.1813
15	rs11855822	25009595	1.09	0.453749840114468	1.55	0.693638871087907	0.172660309106846	0.688551649417222	0.1346	0.0665	0.0038	0.0025	0.0084	0.0017	0.0027	0.0108	0.1568	0.0053	0.0063	0.0049	0.1074	0.0129	0.0056	0.0022	0.0022	0.1245	0.0935	0.0081	0.0098	0.0069	0.0244	0.004	0.0094	0.1813
15	rs75693987	25013398	1.09	0.453749840114468	1.55	0.693638871087907	0.181859502965903	0.716649920593801	0.1345	0.0665	0.0038	0.0025	0.0084	0.0017	0.0027	0.0108	0.1568	0.0053	0.0063	0.0049	0.1074	0.0129	0.0056	0.0022	0.0022	0.1245	0.0934	0.0081	0.0098	0.0069	0.0244	0.004	0.0094	0.1813
15	rs74633692	25031737	1.09	0.453749840114468	1.55	0.693638871087907	0.234630804099127	0.855087099577554	0.1342	0.0664	0.0038	0.0025	0.0084	0.0018	0.0027	0.0108	0.1571	0.0053	0.0063	0.005	0.1072	0.0128	0.0056	0.0022	0.0022	0.1244	0.0931	0.008	0.0098	0.007	0.0243	0.0041	0.0094	0.1814
15	rs12594190	25036455	1.1	0.413206464175836	1.56	0.653525583231	0.107043293644825	0.705469708783691	0.1307	0.0659	0.004	0.003	0.0084	0.0024	0.003	0.0112	0.1595	0.0061	0.0069	0.0055	0.1045	0.0125	0.0065	0.0024	0.0026	0.1239	0.0903	0.0079	0.0099	0.0077	0.024	0.0051	0.0094	0.1825
15	rs12914309	25038492	1.1	0.413206464175836	1.58	0.577869115575703	0.0894898388409183	0.562403041931671	0.1296	0.0656	0.004	0.0033	0.0082	0.0028	0.0032	0.0112	0.1605	0.0064	0.0071	0.006	0.1036	0.0121	0.0067	0.0024	0.0028	0.1242	0.0892	0.0079	0.01	0.0078	0.0237	0.0054	0.0092	0.183
15	rs61993226	25040085	1.1	0.413206464175836	1.59	0.542287549749139	0.111451634735819	0.601101894320964	0.1294	0.0655	0.004	0.0036	0.0081	0.003	0.0032	0.0112	0.1606	0.0065	0.0072	0.0061	0.1033	0.0119	0.0069	0.0025	0.0028	0.1245	0.0887	0.0078	0.0098	0.0077	0.0241	0.0055	0.0091	0.1829
15	rs12101484	25040380	1.1	0.413206464175836	1.58	0.577869115575703	0.108121546312747	0.549035730268748	0.1294	0.0654	0.004	0.0036	0.0081	0.003	0.0032	0.0112	0.1606	0.0065	0.0072	0.0061	0.1032	0.0119	0.0069	0.0025	0.0028	0.1246	0.0886	0.0078	0.0098	0.0077	0.0241	0.0055	0.0091	0.1829
15	rs11853844	25041038	1.1	0.413206464175836	1.58	0.577869115575703	0.103954183279288	0.545951448291419	0.1293	0.0656	0.0039	0.0036	0.0081	0.003	0.0032	0.0111	0.1606	0.0065	0.0072	0.006	0.1031	0.0118	0.007	0.0025	0.0029	0.1245	0.0889	0.0078	0.0098	0.0077	0.024	0.0055	0.0092	0.1829
15	rs12898505	25043167	1.1	0.413206464175836	1.59	0.542287549749139	0.112751214759458	0.618801881233253	0.1294	0.0656	0.0039	0.0036	0.0081	0.003	0.0033	0.0111	0.1604	0.0066	0.0072	0.006	0.103	0.0118	0.007	0.0025	0.0029	0.1245	0.0889	0.0077	0.0098	0.0077	0.0241	0.0055	0.0094	0.1827
15	rs75143550	25046822	1.1	0.413206464175836	1.58	0.577869115575703	0.114984644138761	0.642151143451059	0.1294	0.0655	0.0039	0.0036	0.0081	0.003	0.0033	0.0111	0.1604	0.0066	0.0072	0.0061	0.1029	0.0118	0.007	0.0025	0.0029	0.1245	0.089	0.0077	0.0097	0.0077	0.024	0.0055	0.0094	0.1826
15	rs12915492	25047661	1.1	0.413206464175836	1.57	0.614941920479678	0.103111895208989	0.595658382488171	0.1295	0.0655	0.0039	0.0036	0.0081	0.003	0.0033	0.0111	0.1604	0.0066	0.0072	0.0061	0.1028	0.0118	0.007	0.0025	0.0029	0.1246	0.089	0.0077	0.0098	0.0077	0.024	0.0055	0.0094	0.1826
15	rs117395734	25068222	1.09	0.453749840114468	1.57	0.614941920479678	0.0895619119179058	0.635459337038587	0.1295	0.0655	0.004	0.0034	0.008	0.0034	0.0033	0.011	0.1627	0.0068	0.0074	0.0061	0.1005	0.0118	0.0069	0.0027	0.0028	0.1255	0.0901	0.0062	0.0096	0.0077	0.0241	0.0058	0.0092	0.1815
15	rs11161140	25070770	1.08	0.496867270490283	1.57	0.614941920479678	0.0849999223587441	0.598378661492586	0.1295	0.0654	0.004	0.0034	0.0079	0.0034	0.0033	0.011	0.1627	0.0069	0.0074	0.0061	0.1004	0.0118	0.007	0.0028	0.0028	0.1256	0.0901	0.0062	0.0096	0.0078	0.0241	0.0058	0.0092	0.1814
15	rs35701003	25073849	1.08	0.496867270490283	1.57	0.614941920479678	0.0726967617231868	0.578404606687392	0.1294	0.0653	0.004	0.0035	0.0079	0.0035	0.0033	0.011	0.1629	0.0069	0.0074	0.0061	0.1003	0.0118	0.0069	0.0028	0.0028	0.1256	0.0902	0.0061	0.0096	0.0076	0.0241	0.0058	0.0093	0.1814
15	rs60669255	25075195	1.08	0.496867270490283	1.56	0.653525583231	0.0743484133001554	0.571735851294879	0.1293	0.0653	0.0039	0.0034	0.008	0.0035	0.0033	0.011	0.163	0.007	0.0074	0.0061	0.1003	0.0119	0.0068	0.0028	0.0028	0.1259	0.0902	0.0061	0.0095	0.0076	0.0239	0.0058	0.0094	0.1816
15	rs72693627	25075869	1.08	0.496867270490283	1.56	0.653525583231	0.0787380100532048	0.593084011794662	0.1292	0.0653	0.0038	0.0035	0.008	0.0035	0.0033	0.011	0.163	0.007	0.0074	0.0061	0.1004	0.0119	0.0068	0.0028	0.0028	0.126	0.0902	0.0061	0.0095	0.0076	0.0238	0.0058	0.0094	0.1816
15	rs3867498	25078787	1.08	0.496867270490283	1.55	0.693638871087907	0.0740076518528885	0.611592099878833	0.1293	0.0654	0.0038	0.0034	0.008	0.0035	0.0033	0.0109	0.1634	0.007	0.0074	0.0061	0.1005	0.0119	0.0067	0.0029	0.0028	0.1261	0.0902	0.006	0.0094	0.0075	0.0239	0.0058	0.0095	0.181
15	rs11161145	25084319	1.08	0.496867270490283	1.53	0.778525311864042	0.0591370453198204	0.583240439121798	0.1293	0.0653	0.0038	0.0034	0.0079	0.0035	0.0033	0.0108	0.1639	0.007	0.0073	0.0061	0.1007	0.0119	0.0065	0.0029	0.0028	0.1266	0.0902	0.0059	0.0094	0.0074	0.0238	0.0058	0.0096	0.1807
15	rs4906922	25095887	1.08	0.496867270490283	1.53	0.778525311864042	0.0449757051173581	0.526564590163314	0.1289	0.0654	0.0039	0.0032	0.0078	0.0038	0.0032	0.0107	0.1642	0.0069	0.0073	0.0059	0.1012	0.0117	0.0065	0.003	0.0027	0.127	0.0904	0.0058	0.0093	0.0075	0.0236	0.0057	0.0096	0.1803
15	rs12232335	25102218	1.08	0.496867270490283	1.53	0.778525311864042	0.0445494218554793	0.581532565821943	0.1287	0.0655	0.004	0.0032	0.0078	0.0039	0.0032	0.0107	0.1642	0.0068	0.0073	0.0059	0.1015	0.0116	0.0065	0.003	0.0027	0.1269	0.0907	0.0058	0.0093	0.0075	0.0235	0.0057	0.0096	0.1801
15	rs55842004	25103660	1.08	0.496867270490283	1.52	0.823332010267983	0.0431978913500953	0.599811574491237	0.1286	0.0655	0.0041	0.0032	0.0078	0.0039	0.0032	0.0107	0.1641	0.0069	0.0073	0.006	0.1016	0.0116	0.0065	0.0031	0.0028	0.1269	0.0908	0.0058	0.0093	0.0075	0.0234	0.0057	0.0096	0.1799
15	rs8041773	25105646	1.08	0.496867270490283	1.52	0.823332010267983	0.0420202861781895	0.555217097975813	0.1282	0.0657	0.0041	0.0032	0.0078	0.004	0.0033	0.0107	0.164	0.0069	0.0073	0.006	0.102	0.0115	0.0065	0.0032	0.0028	0.1268	0.0907	0.0058	0.0094	0.0076	0.0232	0.0058	0.0096	0.1797
15	rs10047997	25106750	1.08	0.496867270490283	1.52	0.823332010267983	0.0530093322342275	0.608713790864693	0.1281	0.0659	0.0041	0.0032	0.0078	0.004	0.0033	0.0107	0.1636	0.0069	0.0073	0.0061	0.1022	0.0115	0.0064	0.0033	0.0028	0.1266	0.0908	0.0057	0.0095	0.0077	0.0231	0.0058	0.0097	0.1795
15	rs74363826	25107627	1.08	0.496867270490283	1.52	0.823332010267983	0.0422540273334629	0.513278090078321	0.1284	0.0661	0.0044	0.0034	0.0076	0.0044	0.0036	0.0107	0.1631	0.007	0.0073	0.0062	0.103	0.0113	0.0064	0.0036	0.0029	0.1259	0.0908	0.0056	0.0095	0.0079	0.023	0.0059	0.0098	0.1778
15	rs5001649	25108838	1.06	0.591046266007479	1.52	0.823332010267983	0.0519413899378459	0.342729717609269	0.129	0.0665	0.0052	0.0038	0.0073	0.0054	0.0045	0.0106	0.1617	0.0072	0.0073	0.0066	0.1051	0.0107	0.0065	0.0045	0.0033	0.1243	0.0907	0.0053	0.0094	0.0085	0.0228	0.0062	0.0102	0.1732
15	rs12592215	25114867	1.04	0.69615671060944	1.52	0.823332010267983	0.403092058085409	0.219311838498192	0.129	0.0678	0.0055	0.0038	0.0064	0.0062	0.0048	0.0097	0.1644	0.0064	0.0073	0.0064	0.1051	0.0108	0.0063	0.0054	0.0034	0.1226	0.0929	0.0038	0.0092	0.0092	0.023	0.0057	0.0102	0.1705
15	rs3867499	25119954	1.03	0.752927598544599	1.52	0.823332010267983	0.886338031856333	0.21694550675944	0.1307	0.0688	0.0057	0.0039	0.0061	0.0066	0.0051	0.0092	0.1646	0.0062	0.0073	0.006	0.1063	0.0105	0.0064	0.0059	0.0034	0.1218	0.0919	0.0029	0.0091	0.0091	0.0228	0.0052	0.0102	0.17
15	rs59469256	25120270	1.03	0.752927598544599	1.52	0.823332010267983	0.88764462121053	0.204714973065625	0.1308	0.0687	0.0057	0.0039	0.0061	0.0066	0.0052	0.0092	0.1647	0.0062	0.0072	0.0061	0.1061	0.0105	0.0064	0.0059	0.0034	0.1218	0.092	0.0029	0.0091	0.0091	0.0228	0.0052	0.0102	0.1701
15	rs8027175	25123087	1.03	0.752927598544599	1.52	0.823332010267983	0.96099458848567	0.17206704779392	0.131	0.0688	0.0057	0.0038	0.006	0.0066	0.0051	0.0093	0.1645	0.0061	0.0071	0.0059	0.1064	0.0105	0.0063	0.0061	0.0034	0.1218	0.0921	0.0028	0.0091	0.0091	0.0229	0.0052	0.0102	0.1703
15	rs76496837	25124837	1.03	0.752927598544599	1.52	0.823332010267983	0.968097970272683	0.163799650787437	0.1307	0.0687	0.0057	0.0038	0.0061	0.0066	0.0051	0.0093	0.1644	0.0061	0.0069	0.0059	0.1066	0.0106	0.0063	0.0061	0.0034	0.1222	0.0923	0.0027	0.0091	0.0092	0.0228	0.0052	0.0101	0.1704
15	rs74953605	25124842	1.03	0.752927598544599	1.52	0.823332010267983	0.968352061070934	0.163702091825455	0.1307	0.0687	0.0057	0.0038	0.0061	0.0066	0.0051	0.0093	0.1644	0.0061	0.0069	0.0059	0.1066	0.0106	0.0063	0.0061	0.0034	0.1222	0.0923	0.0027	0.0091	0.0092	0.0228	0.0052	0.0101	0.1704
15	rs7179965	25124918	1.03	0.752927598544599	1.52	0.823332010267983	0.990391744895842	0.164092450458626	0.1306	0.0685	0.0057	0.0038	0.0061	0.0065	0.0051	0.0093	0.1644	0.0061	0.0069	0.0059	0.1067	0.0106	0.0063	0.0061	0.0034	0.1222	0.0923	0.0027	0.0091	0.0092	0.0228	0.0052	0.0101	0.1705
15	rs11638412	25125321	1.03	0.752927598544599	1.52	0.823332010267983	0.916676499959189	0.156156087589922	0.1306	0.0685	0.0057	0.0038	0.0061	0.0065	0.0051	0.0093	0.1643	0.0061	0.0068	0.0058	0.1067	0.0106	0.0063	0.006	0.0034	0.1223	0.0924	0.0027	0.0091	0.0091	0.0228	0.0052	0.0101	0.1707
15	rs17179666	25126836	1.03	0.752927598544599	1.51	0.869735485018148	0.783472458330771	0.161852369110184	0.1306	0.0688	0.0057	0.0038	0.0063	0.0066	0.0051	0.0093	0.1643	0.006	0.0068	0.0057	0.1067	0.0105	0.0062	0.006	0.0034	0.1224	0.0924	0.0027	0.009	0.0089	0.0228	0.0052	0.0101	0.1707
15	rs956182	25127067	1.03	0.752927598544599	1.51	0.869735485018148	0.769356480349127	0.159816591465539	0.1306	0.0688	0.0057	0.0038	0.0063	0.0066	0.0051	0.0093	0.1643	0.006	0.0068	0.0057	0.1067	0.0105	0.0062	0.006	0.0034	0.1225	0.0924	0.0027	0.009	0.0088	0.0228	0.0052	0.0101	0.1707
15	rs17179826	25129729	1.03	0.752927598544599	1.55	0.693638871087907	0.757640563364511	0.142284369371962	0.1305	0.069	0.0057	0.0039	0.0063	0.0066	0.0052	0.0095	0.1641	0.0059	0.0067	0.0056	0.1065	0.0106	0.0062	0.0061	0.0034	0.1227	0.0923	0.0027	0.009	0.0089	0.0229	0.0052	0.0099	0.1706
15	rs75607465	25131142	1.03	0.752927598544599	1.58	0.577869115575703	0.721547318476525	0.134751448446218	0.1305	0.0692	0.0057	0.0039	0.0063	0.0066	0.0052	0.0095	0.164	0.0058	0.0066	0.0056	0.1063	0.0107	0.0061	0.0061	0.0034	0.1229	0.0923	0.0028	0.009	0.0088	0.0229	0.0051	0.0099	0.1707
15	rs113734291	25131292	1.03	0.752927598544599	1.58	0.577869115575703	0.718636805453685	0.134660512290268	0.1304	0.0692	0.0057	0.0039	0.0063	0.0066	0.0052	0.0096	0.164	0.0058	0.0066	0.0056	0.1063	0.0107	0.0061	0.0061	0.0034	0.1229	0.0923	0.0028	0.009	0.0088	0.0229	0.0051	0.0099	0.1707
15	rs12437659	25133711	1.03	0.752927598544599	1.57	0.614941920479678	0.680549472544951	0.132575227842173	0.1303	0.0694	0.0058	0.004	0.0064	0.0067	0.0053	0.0097	0.1636	0.0057	0.0066	0.0056	0.106	0.0108	0.0061	0.0061	0.0034	0.1232	0.092	0.0029	0.009	0.0089	0.0228	0.0051	0.0098	0.1707
15	rs118116888	25137999	1.03	0.752927598544599	1.58	0.577869115575703	0.689234098953568	0.13484240717599	0.1301	0.0696	0.0058	0.0041	0.0065	0.0067	0.0055	0.0097	0.1637	0.0055	0.0066	0.0056	0.1056	0.0109	0.0062	0.006	0.0034	0.1234	0.0918	0.0029	0.009	0.0089	0.0227	0.005	0.0098	0.1709
15	rs12324146	25138027	1.03	0.752927598544599	1.58	0.577869115575703	0.688575554179083	0.135570888800064	0.1301	0.0696	0.0058	0.0041	0.0065	0.0067	0.0055	0.0097	0.1637	0.0055	0.0066	0.0056	0.1056	0.0109	0.0062	0.006	0.0034	0.1234	0.0918	0.0029	0.009	0.0089	0.0227	0.005	0.0098	0.1709
15	rs4534820	25141075	1.04	0.69615671060944	1.57	0.614941920479678	0.587852890793505	0.134478707728928	0.13	0.0694	0.0058	0.0041	0.0065	0.0066	0.0054	0.0098	0.1638	0.0054	0.0066	0.0056	0.1053	0.011	0.0063	0.0059	0.0034	0.124	0.0915	0.003	0.009	0.0089	0.0225	0.005	0.0096	0.1715
15	rs12439229	25141370	1.04	0.69615671060944	1.57	0.614941920479678	0.58025227291797	0.133027529911628	0.13	0.0694	0.0057	0.0041	0.0065	0.0066	0.0054	0.0098	0.1638	0.0054	0.0066	0.0056	0.1053	0.011	0.0063	0.0059	0.0034	0.124	0.0914	0.003	0.009	0.0089	0.0224	0.005	0.0096	0.1716
15	rs72693686	25142324	1.04	0.69615671060944	1.57	0.614941920479678	0.559189482575595	0.142748515665809	0.13	0.0693	0.0057	0.0041	0.0066	0.0066	0.0054	0.0098	0.1637	0.0054	0.0066	0.0057	0.1052	0.0111	0.0064	0.0058	0.0034	0.1241	0.0913	0.003	0.009	0.0089	0.0224	0.005	0.0096	0.1717
15	rs2201839	25145346	1.04	0.69615671060944	1.57	0.614941920479678	0.445620839485633	0.146856569611535	0.1298	0.069	0.0057	0.0041	0.0067	0.0065	0.0054	0.0099	0.1634	0.0055	0.0066	0.0058	0.1047	0.0113	0.0066	0.0057	0.0035	0.1246	0.0907	0.0032	0.009	0.009	0.0222	0.0051	0.0097	0.1722
15	rs61999136	25148829	1.05	0.642211085129376	1.57	0.614941920479678	0.355164346520197	0.172364936005545	0.1288	0.0684	0.0054	0.0041	0.0069	0.0065	0.0054	0.0101	0.1633	0.0054	0.0067	0.0059	0.1044	0.0116	0.0067	0.0054	0.0036	0.1248	0.0905	0.0034	0.009	0.009	0.0226	0.0053	0.0096	0.1732
15	rs77815344	25149465	1.05	0.642211085129376	1.57	0.614941920479678	0.371087376804494	0.183917591988687	0.1287	0.0683	0.0054	0.0041	0.0069	0.0065	0.0054	0.0101	0.1633	0.0054	0.0067	0.0058	0.1044	0.0116	0.0066	0.0054	0.0036	0.1249	0.0905	0.0034	0.009	0.009	0.0226	0.0053	0.0095	0.1734
15	rs4906693	25151839	1.05	0.642211085129376	1.57	0.614941920479678	0.389203791081976	0.202297304811855	0.1284	0.068	0.0054	0.0041	0.0068	0.0065	0.0055	0.01	0.1631	0.0054	0.0067	0.0056	0.1042	0.0118	0.0065	0.0054	0.0036	0.1253	0.0905	0.0034	0.009	0.009	0.0227	0.0053	0.0096	0.1739
15	rs4906695	25154880	1.06	0.591046266007479	1.57	0.614941920479678	0.37621871776201	0.233904407046799	0.1281	0.068	0.0053	0.0041	0.0068	0.0065	0.0054	0.01	0.1631	0.0054	0.0067	0.0056	0.104	0.0117	0.0064	0.0054	0.0036	0.1256	0.0905	0.0034	0.009	0.009	0.0227	0.0054	0.0096	0.1741
15	rs61999139	25157182	1.06	0.591046266007479	1.58	0.577869115575703	0.337887570016311	0.224938286978408	0.1281	0.068	0.0053	0.0042	0.0068	0.0065	0.0054	0.0101	0.1631	0.0054	0.0067	0.0056	0.1038	0.0118	0.0064	0.0053	0.0036	0.1257	0.0906	0.0034	0.009	0.009	0.0227	0.0054	0.0096	0.1742
15	rs74476174	25159098	1.06	0.591046266007479	1.58	0.577869115575703	0.326278427024202	0.235336239551216	0.1279	0.068	0.0053	0.0042	0.0068	0.0065	0.0054	0.0102	0.1631	0.0054	0.0067	0.0056	0.1036	0.0118	0.0064	0.0053	0.0036	0.1258	0.0906	0.0035	0.009	0.009	0.0227	0.0054	0.0096	0.1743
15	rs1587323	25159133	1.06	0.591046266007479	1.58	0.577869115575703	0.32556623868698	0.231597408969271	0.1279	0.068	0.0053	0.0042	0.0068	0.0065	0.0054	0.0102	0.1631	0.0054	0.0067	0.0056	0.1036	0.0118	0.0064	0.0053	0.0036	0.1258	0.0906	0.0035	0.009	0.009	0.0227	0.0054	0.0096	0.1743
15	rs76800217	25160800	1.06	0.591046266007479	1.58	0.577869115575703	0.315831253067703	0.217267691610937	0.128	0.068	0.0053	0.0042	0.0067	0.0065	0.0054	0.0103	0.1632	0.0055	0.0067	0.0056	0.1033	0.0117	0.0064	0.0054	0.0037	0.1257	0.0904	0.0035	0.0091	0.009	0.0228	0.0054	0.0095	0.1745
15	rs2075814	25165776	1.06	0.591046266007479	1.58	0.577869115575703	0.298282309370907	0.241869709248799	0.1279	0.0681	0.0053	0.0042	0.0067	0.0065	0.0054	0.0103	0.1632	0.0056	0.0068	0.0056	0.103	0.0116	0.0064	0.0054	0.0037	0.1262	0.0901	0.0036	0.0091	0.0089	0.0227	0.0052	0.0095	0.1745
15	rs17180589	25166847	1.06	0.591046266007479	1.57	0.614941920479678	0.299254133387166	0.254314910087115	0.1278	0.0681	0.0053	0.0042	0.0067	0.0065	0.0054	0.0103	0.1632	0.0056	0.0068	0.0056	0.1029	0.0116	0.0064	0.0054	0.0037	0.1263	0.0903	0.0036	0.0091	0.0089	0.0227	0.0052	0.0095	0.1744
15	rs11633230	25166980	1.06	0.591046266007479	1.56	0.653525583231	0.306596275358189	0.268677895816773	0.1277	0.0681	0.0053	0.0042	0.0067	0.0065	0.0054	0.0103	0.1633	0.0056	0.0068	0.0055	0.1029	0.0116	0.0064	0.0053	0.0037	0.1264	0.0902	0.0036	0.0091	0.0089	0.0227	0.0052	0.0095	0.1744
15	rs57403633	25169287	1.09	0.453749840114468	1.57	0.614941920479678	0.0724867489802085	0.384860473236646	0.1275	0.0675	0.0046	0.0041	0.0065	0.0059	0.0046	0.0112	0.1641	0.0059	0.0066	0.0054	0.0992	0.0109	0.0061	0.0048	0.0035	0.1297	0.0913	0.0041	0.0093	0.0079	0.023	0.0054	0.0094	0.177
15	rs12592731	25170170	1.1	0.413206464175836	1.57	0.614941920479678	0.0618956349560379	0.56127434112954	0.1273	0.0673	0.0046	0.0041	0.0065	0.0058	0.0045	0.0114	0.1646	0.0059	0.0065	0.0054	0.0983	0.011	0.0061	0.0048	0.0035	0.13	0.0916	0.0041	0.0093	0.0077	0.023	0.0054	0.0092	0.1774
15	rs11635323	25170718	1.1	0.413206464175836	1.57	0.614941920479678	0.0699357668180048	0.625597172105467	0.1271	0.0674	0.0045	0.0041	0.0065	0.0057	0.0045	0.0115	0.1646	0.006	0.0066	0.0054	0.0977	0.0111	0.006	0.0048	0.0035	0.1304	0.0917	0.0041	0.0093	0.0075	0.0231	0.0054	0.0092	0.1776
15	rs76088065	25171662	1.1	0.413206464175836	1.57	0.614941920479678	0.0610668173845888	0.864092326886807	0.1269	0.0676	0.0044	0.004	0.0064	0.0056	0.0045	0.0116	0.1648	0.006	0.0066	0.0054	0.0967	0.0114	0.0059	0.0048	0.0035	0.1309	0.0917	0.0041	0.0093	0.0071	0.0232	0.0055	0.0092	0.1779
15	rs2647364	25172192	1.1	0.413206464175836	1.57	0.614941920479678	0.0509212122792706	0.849507468377924	0.1267	0.0678	0.0044	0.004	0.0065	0.0055	0.0044	0.0117	0.1647	0.0061	0.0067	0.0053	0.0964	0.0116	0.0059	0.0047	0.0035	0.1313	0.0917	0.0041	0.0093	0.007	0.0232	0.0055	0.009	0.1782
15	rs12591149	25176517	1.14	0.275532638758866	1.57	0.614941920479678	0.0992460821205112	1.39907289117754	0.1191	0.0691	0.0036	0.0022	0.0059	0.0035	0.0028	0.0129	0.1674	0.0061	0.0056	0.0041	0.0922	0.0117	0.0047	0.0028	0.0025	0.1457	0.099	0.0045	0.0082	0.0045	0.023	0.0051	0.0098	0.1794
15	rs111791898	25181284	1.13	0.306408690300974	1.58	0.577869115575703	0.373211978667141	1.30766339989067	0.1158	0.07	0.0033	0.0016	0.0057	0.0026	0.0021	0.0131	0.1686	0.0058	0.0052	0.0035	0.0909	0.0119	0.0043	0.0022	0.0022	0.1511	0.1011	0.0045	0.0077	0.0038	0.0229	0.0047	0.01	0.1807
15	rs610736	25184117	1.13	0.306408690300974	1.57	0.614941920479678	0.337369423048941	1.16509700235417	0.1148	0.07	0.0032	0.0014	0.0057	0.0024	0.0019	0.0131	0.1685	0.0057	0.0052	0.0033	0.0915	0.012	0.0043	0.0021	0.0021	0.1521	0.1021	0.0046	0.0078	0.0037	0.0236	0.0047	0.0099	0.1802
15	rs28805921	25196437	1.13	0.306408690300974	1.57	0.614941920479678	0.246601224335497	0.892005401697344	0.1147	0.07	0.0032	0.0014	0.0057	0.0024	0.0018	0.0131	0.1685	0.0056	0.0051	0.0032	0.0915	0.012	0.0043	0.0021	0.0021	0.1523	0.1023	0.0046	0.0078	0.0037	0.0237	0.0047	0.0099	0.18
15	rs220028	25201037	1.13	0.306408690300974	1.56	0.653525583231	0.235911376355572	0.797192076200225	0.1143	0.0702	0.003	0.0013	0.0056	0.0023	0.0018	0.0131	0.1687	0.0056	0.0051	0.0032	0.0912	0.012	0.0042	0.002	0.002	0.152	0.1022	0.0046	0.0078	0.0037	0.0243	0.0047	0.01	0.1811
15	rs72695314	25206493	1.13	0.306408690300974	1.55	0.693638871087907	0.228495775873397	0.750421762708175	0.1142	0.0702	0.003	0.0013	0.0057	0.0023	0.0017	0.0131	0.1688	0.0057	0.0051	0.0032	0.0908	0.012	0.0042	0.002	0.002	0.152	0.1024	0.0046	0.0078	0.0037	0.0243	0.0047	0.0101	0.1812
15	rs220034	25210220	1.13	0.306408690300974	1.55	0.693638871087907	0.219976136197975	0.722179863202484	0.1142	0.0703	0.003	0.0013	0.0057	0.0023	0.0017	0.0131	0.1689	0.0057	0.0051	0.0032	0.0907	0.012	0.0041	0.002	0.002	0.152	0.1024	0.0047	0.0077	0.0037	0.0244	0.0047	0.0101	0.1813
15	rs12913403	25218003	1.14	0.275532638758866	1.55	0.693638871087907	0.225107903533522	0.701751721258801	0.1137	0.0704	0.003	0.0013	0.0057	0.0023	0.0017	0.0131	0.1691	0.0057	0.0051	0.0032	0.0903	0.0121	0.0041	0.002	0.002	0.1524	0.1026	0.0047	0.0076	0.0036	0.0245	0.0047	0.0101	0.1813
15	rs78475481	25218372	1.14	0.275532638758866	1.54	0.735299729443272	0.225024608825048	0.702643636758336	0.1137	0.0704	0.003	0.0013	0.0057	0.0023	0.0017	0.0131	0.1691	0.0057	0.0051	0.0032	0.0903	0.0121	0.0041	0.002	0.002	0.1524	0.1026	0.0047	0.0076	0.0036	0.0245	0.0047	0.0101	0.1813
15	rs705	25219512	1.14	0.275532638758866	1.54	0.735299729443272	0.224442027011895	0.688995674275646	0.1137	0.0704	0.003	0.0013	0.0057	0.0023	0.0017	0.0131	0.1691	0.0057	0.0051	0.0032	0.0903	0.0121	0.0041	0.002	0.002	0.1524	0.1026	0.0047	0.0076	0.0035	0.0245	0.0047	0.0101	0.1813
15	rs34842555	25220253	1.14	0.275532638758866	1.57	0.614941920479678	0.228537777495648	0.686036731509902	0.1137	0.0705	0.003	0.0013	0.0057	0.0023	0.0017	0.0131	0.1691	0.0057	0.0051	0.0032	0.0902	0.0121	0.0041	0.002	0.002	0.1525	0.1026	0.0047	0.0076	0.0035	0.0245	0.0047	0.0101	0.1813
15	rs2554423	25231616	1.14	0.275532638758866	1.58	0.577869115575703	0.235185245173229	0.661883291997023	0.1136	0.0707	0.0029	0.0013	0.0057	0.0023	0.0017	0.0132	0.1692	0.0057	0.0051	0.0032	0.0895	0.012	0.0041	0.002	0.002	0.1531	0.1027	0.0048	0.0076	0.0035	0.0245	0.0046	0.0101	0.1814
15	rs117581267	25231641	1.14	0.275532638758866	1.58	0.577869115575703	0.235697679800969	0.664231002072142	0.1136	0.0707	0.0029	0.0013	0.0057	0.0023	0.0017	0.0132	0.1692	0.0057	0.0051	0.0032	0.0895	0.012	0.0041	0.002	0.002	0.1531	0.1027	0.0048	0.0076	0.0035	0.0245	0.0046	0.0101	0.1814
15	rs78165937	25233100	1.14	0.275532638758866	1.58	0.577869115575703	0.238183144732527	0.673493551075702	0.1136	0.0707	0.0029	0.0013	0.0057	0.0023	0.0017	0.0132	0.1692	0.0057	0.0051	0.0032	0.0894	0.012	0.0041	0.002	0.002	0.153	0.1027	0.0048	0.0076	0.0035	0.0246	0.0046	0.0101	0.1814
15	rs2732028	25233550	1.14	0.275532638758866	1.58	0.577869115575703	0.237281570775308	0.673199052256492	0.1136	0.0707	0.0029	0.0013	0.0057	0.0023	0.0017	0.0132	0.1692	0.0057	0.0051	0.0032	0.0894	0.012	0.0041	0.002	0.002	0.153	0.1028	0.0048	0.0076	0.0035	0.0246	0.0046	0.0101	0.1813
15	rs74335291	25235289	1.14	0.275532638758866	1.58	0.577869115575703	0.23693861089367	0.671726998887727	0.1137	0.0707	0.003	0.0013	0.0057	0.0023	0.0016	0.0132	0.1692	0.0058	0.0051	0.0032	0.0894	0.012	0.0041	0.002	0.002	0.153	0.1027	0.0048	0.0076	0.0036	0.0246	0.0047	0.0101	0.1812
15	rs74979665	25248741	1.14	0.275532638758866	1.58	0.577869115575703	0.242632490155366	0.696257202572722	0.114	0.0708	0.0029	0.0013	0.0057	0.0022	0.0016	0.0131	0.1693	0.0057	0.0051	0.0031	0.0893	0.012	0.0041	0.0019	0.0019	0.1532	0.1028	0.0048	0.0076	0.0035	0.0247	0.0045	0.0101	0.1811
15	rs116997178	25258967	1.14	0.275532638758866	1.58	0.577869115575703	0.255046227039177	0.72801889799327	0.1139	0.0709	0.0028	0.0013	0.0057	0.0022	0.0016	0.013	0.1695	0.0057	0.0051	0.0031	0.0893	0.012	0.0041	0.0019	0.0019	0.1534	0.1029	0.0048	0.0076	0.0035	0.0248	0.0045	0.0101	0.181
15	rs975698	25260507	1.14	0.275532638758866	1.58	0.577869115575703	0.248356919967662	0.708596211427618	0.1139	0.0709	0.0028	0.0013	0.0057	0.0022	0.0016	0.013	0.1695	0.0057	0.0051	0.0031	0.0893	0.012	0.0041	0.0019	0.0019	0.1534	0.1029	0.0048	0.0076	0.0035	0.0248	0.0044	0.0101	0.181
15	rs17115033	25270430	1.14	0.275532638758866	1.6	0.508176723760061	0.258180210576167	0.717546026472427	0.1139	0.0709	0.0028	0.0013	0.0057	0.0022	0.0016	0.013	0.1696	0.0057	0.0051	0.0031	0.0891	0.012	0.0041	0.0019	0.0019	0.1536	0.1029	0.0048	0.0076	0.0035	0.0249	0.0044	0.0101	0.1809
15	rs17182744	25279455	1.14	0.275532638758866	1.62	0.444280725791627	0.278075781940445	0.715604778542521	0.1138	0.0708	0.0028	0.0013	0.0057	0.0022	0.0016	0.013	0.1697	0.0057	0.005	0.0032	0.0888	0.0119	0.0041	0.0019	0.0019	0.154	0.103	0.0048	0.0076	0.0035	0.0249	0.0044	0.0102	0.1807
15	rs79673556	25315135	1.15	0.246899131395369	1.62	0.444280725791627	0.329902758335925	0.639821709431493	0.1135	0.0706	0.0028	0.0013	0.0056	0.0022	0.0016	0.013	0.17	0.0056	0.0049	0.0033	0.088	0.0119	0.0042	0.0019	0.0019	0.155	0.1031	0.0047	0.0076	0.0035	0.025	0.0045	0.0105	0.1802
15	rs117974199	25323626	1.15	0.246899131395369	1.62	0.444280725791627	0.349074745493067	0.612744322732249	0.1134	0.0706	0.0029	0.0013	0.0056	0.0022	0.0016	0.013	0.1701	0.0056	0.0049	0.0033	0.0877	0.0118	0.0042	0.0019	0.0019	0.1553	0.1031	0.0047	0.0076	0.0035	0.0251	0.0045	0.0106	0.1801
15	rs77042585	25326887	1.15	0.246899131395369	1.61	0.475515229965307	0.35123959417092	0.591654959917611	0.1134	0.0706	0.0029	0.0013	0.0056	0.0022	0.0016	0.013	0.1701	0.0055	0.0049	0.0034	0.0876	0.0118	0.0043	0.0019	0.0019	0.1555	0.1031	0.0047	0.0076	0.0035	0.0251	0.0045	0.0106	0.18
15	rs72695347	25327303	1.15	0.246899131395369	1.61	0.475515229965307	0.345866659743728	0.587943297997434	0.1134	0.0706	0.0029	0.0013	0.0056	0.0022	0.0016	0.013	0.1701	0.0055	0.0049	0.0034	0.0876	0.0118	0.0043	0.0019	0.0019	0.1555	0.1031	0.0047	0.0076	0.0035	0.0251	0.0045	0.0106	0.18
15	rs8042796	25327396	1.15	0.246899131395369	1.61	0.475515229965307	0.344137519497226	0.585661989431361	0.1134	0.0706	0.0029	0.0013	0.0056	0.0022	0.0016	0.013	0.1701	0.0055	0.0049	0.0034	0.0876	0.0118	0.0043	0.0019	0.0019	0.1555	0.1031	0.0047	0.0076	0.0035	0.0251	0.0045	0.0106	0.18
15	rs17788406	25328528	1.15	0.246899131395369	1.61	0.475515229965307	0.342882779827023	0.580536864442504	0.1134	0.0706	0.0029	0.0013	0.0056	0.0022	0.0016	0.013	0.1701	0.0055	0.0049	0.0034	0.0876	0.0117	0.0043	0.0019	0.0019	0.1556	0.1032	0.0047	0.0075	0.0035	0.0252	0.0045	0.0106	0.18
15	rs62002006	25335908	1.15	0.246899131395369	1.61	0.475515229965307	0.351451168526009	0.549035730268748	0.1132	0.0706	0.0029	0.0013	0.0056	0.0022	0.0016	0.013	0.1704	0.0055	0.0048	0.0034	0.0873	0.0117	0.0043	0.0019	0.0019	0.1558	0.1034	0.0047	0.0074	0.0034	0.025	0.0045	0.0106	0.18
15	rs57241435	25342936	1.15	0.246899131395369	1.63	0.414449909043039	0.348811212016776	0.55451381396639	0.1132	0.0706	0.0029	0.0013	0.0056	0.0022	0.0016	0.013	0.1704	0.0055	0.0048	0.0033	0.0873	0.0117	0.0043	0.0018	0.0019	0.1558	0.1035	0.0047	0.0074	0.0034	0.025	0.0045	0.0106	0.1801
15	rs8030752	25355468	1.15	0.246899131395369	1.63	0.414449909043039	0.347179598305125	0.559300449424645	0.1131	0.0707	0.0029	0.0013	0.0056	0.0022	0.0016	0.013	0.1704	0.0054	0.0048	0.0033	0.0872	0.0117	0.0043	0.0018	0.0019	0.156	0.1036	0.0047	0.0074	0.0034	0.0249	0.0044	0.0106	0.1801
15	rs691	25364795	1.15	0.246899131395369	1.63	0.414449909043039	0.346444035915565	0.477868117494258	0.1125	0.0711	0.0029	0.0013	0.0056	0.0023	0.0016	0.0132	0.1706	0.0052	0.0046	0.0033	0.0864	0.0116	0.0042	0.0018	0.0019	0.1569	0.1042	0.0047	0.007	0.0034	0.0246	0.0042	0.0105	0.1809
15	rs116895784	25370252	1.15	0.246899131395369	1.63	0.414449909043039	0.381882534521643	0.497065177401891	0.1123	0.0711	0.0029	0.0013	0.0056	0.0024	0.0017	0.0134	0.1709	0.0051	0.0045	0.0032	0.0864	0.0116	0.004	0.0018	0.002	0.1572	0.1043	0.0047	0.0068	0.0034	0.0245	0.0044	0.0105	0.1804
15	rs11857592	25373378	1.16	0.220431575918666	1.63	0.414449909043039	0.405819418909937	0.467063653826791	0.1122	0.0712	0.0029	0.0013	0.0056	0.0024	0.0017	0.0134	0.171	0.005	0.0045	0.0032	0.0865	0.0116	0.0039	0.0018	0.002	0.1573	0.1045	0.0048	0.0067	0.0033	0.0244	0.0045	0.0106	0.1803
15	rs6576406	25375013	1.16	0.220431575918666	1.63	0.414449909043039	0.432363780744413	0.461551425041483	0.1119	0.0711	0.0029	0.0013	0.0056	0.0024	0.0017	0.0135	0.171	0.0051	0.0045	0.0032	0.0865	0.0116	0.0039	0.0018	0.002	0.1574	0.1045	0.0048	0.0067	0.0033	0.0244	0.0045	0.0106	0.1802
15	rs74449756	25376870	1.16	0.220431575918666	1.63	0.414449909043039	0.451602846521628	0.473133263052596	0.1121	0.0711	0.0029	0.0013	0.0056	0.0024	0.0017	0.0135	0.1709	0.0052	0.0045	0.0032	0.0864	0.0116	0.0039	0.0018	0.002	0.1575	0.1045	0.0048	0.0067	0.0033	0.0244	0.0045	0.0107	0.1802
15	rs2714717	25380527	1.16	0.220431575918666	1.63	0.414449909043039	0.444488692931632	0.447646732866489	0.1124	0.0712	0.0029	0.0013	0.0056	0.0024	0.0017	0.0135	0.1708	0.0052	0.0045	0.0032	0.0862	0.0116	0.0039	0.0018	0.002	0.1575	0.1043	0.0048	0.0067	0.0033	0.0244	0.0046	0.0108	0.1801
15	rs117038975	25390060	1.16	0.220431575918666	1.63	0.414449909043039	0.240294161067801	0.19728284520975	0.115	0.0715	0.0032	0.0012	0.0054	0.0023	0.0016	0.0133	0.1733	0.005	0.0042	0.0031	0.0872	0.0109	0.0045	0.0016	0.0022	0.156	0.1029	0.0047	0.0054	0.0042	0.024	0.0045	0.0104	0.1789
15	rs2739826	25398344	1.16	0.220431575918666	1.64	0.38599849551783	0.214951075296947	0.18840548232245	0.1151	0.0715	0.0032	0.0012	0.0054	0.0023	0.0015	0.0133	0.1734	0.005	0.0042	0.0031	0.0873	0.0109	0.0046	0.0016	0.0021	0.156	0.103	0.0047	0.0053	0.0042	0.024	0.0045	0.0104	0.1788
15	rs34507001	25400885	1.16	0.220431575918666	1.65	0.358901199458623	0.224858070957963	0.194066926194425	0.1151	0.0715	0.0032	0.0012	0.0054	0.0023	0.0015	0.0133	0.1734	0.0051	0.0042	0.0031	0.0873	0.0109	0.0045	0.0016	0.0021	0.156	0.103	0.0047	0.0053	0.0042	0.024	0.0044	0.0104	0.1789
15	rs79557652	25402190	1.16	0.220431575918666	1.65	0.358901199458623	0.224442027011895	0.187280047839955	0.1151	0.0715	0.0032	0.0012	0.0054	0.0023	0.0015	0.0132	0.1735	0.0051	0.0042	0.0031	0.0874	0.0108	0.0045	0.0016	0.0021	0.156	0.1031	0.0047	0.0053	0.0042	0.0241	0.0044	0.0104	0.1788
15	rs2739831	25406655	1.16	0.220431575918666	1.65	0.358901199458623	0.2207993701616	0.173359190580516	0.1154	0.0715	0.0032	0.0012	0.0053	0.0023	0.0015	0.0132	0.174	0.005	0.0042	0.003	0.087	0.0108	0.0045	0.0016	0.0021	0.1561	0.103	0.0048	0.0053	0.0042	0.0243	0.0044	0.0104	0.1787
15	rs10047987	25407569	1.16	0.220431575918666	1.66	0.333131717406117	0.195348636554295	0.194584414881238	0.1154	0.0714	0.0032	0.0012	0.0053	0.0022	0.0015	0.0132	0.1739	0.005	0.0045	0.003	0.087	0.0108	0.0045	0.0016	0.0021	0.1561	0.103	0.0048	0.0053	0.0042	0.0243	0.0044	0.0103	0.1785
15	rs2714734	25415759	1.16	0.220431575918666	1.65	0.358901199458623	0.165548746452995	0.172166323934022	0.1155	0.0713	0.0032	0.001	0.0052	0.002	0.0014	0.013	0.1745	0.0048	0.0044	0.0029	0.0883	0.0107	0.0044	0.0013	0.0021	0.1568	0.1033	0.0046	0.005	0.0042	0.0245	0.0045	0.0098	0.1783
15	rs2009259	25416057	1.16	0.220431575918666	1.66	0.333131717406117	0.173269778923493	0.15971987726673	0.1156	0.0714	0.0033	0.001	0.0051	0.002	0.0015	0.013	0.175	0.0048	0.0044	0.0029	0.0883	0.0108	0.0044	0.0011	0.0021	0.1569	0.1029	0.0046	0.005	0.0042	0.0246	0.0045	0.0097	0.178
15	rs2714736	25416714	1.16	0.220431575918666	1.66	0.333131717406117	0.120802125810963	0.128798433641839	0.1155	0.071	0.0032	0.001	0.0049	0.0019	0.0015	0.0133	0.1757	0.0045	0.0042	0.0029	0.0882	0.011	0.0043	0.0012	0.0021	0.1577	0.1026	0.0046	0.0058	0.0042	0.0245	0.0044	0.009	0.178
15	rs75261932	25424581	1.16	0.220431575918666	1.66	0.333131717406117	0.106292499728179	0.120145074782239	0.1157	0.071	0.0031	9e-04	0.0048	0.0017	0.0014	0.0134	0.1762	0.0044	0.0041	0.0029	0.0878	0.0107	0.0043	0.0011	0.0021	0.1583	0.1023	0.0046	0.0061	0.0042	0.0247	0.0043	0.0084	0.1783
15	rs61998968	25424950	1.16	0.220431575918666	1.66	0.333131717406117	0.10607858920289	0.120319413142363	0.1157	0.071	0.0031	9e-04	0.0048	0.0017	0.0014	0.0134	0.1762	0.0044	0.0041	0.0029	0.0878	0.0107	0.0043	0.0011	0.0021	0.1583	0.1023	0.0046	0.0062	0.0042	0.0248	0.0043	0.0084	0.1783
15	rs79256889	25425437	1.16	0.220431575918666	1.67	0.308662716071979	0.105678227782107	0.120930346404373	0.1157	0.071	0.0031	9e-04	0.0048	0.0017	0.0014	0.0134	0.1763	0.0044	0.0041	0.0029	0.0878	0.0107	0.0043	0.0011	0.0021	0.1583	0.1023	0.0046	0.0062	0.0042	0.0248	0.0043	0.0084	0.1783
15	rs76978568	25431982	1.16	0.220431575918666	1.67	0.308662716071979	0.103216947902537	0.121717540686718	0.1158	0.071	0.0031	9e-04	0.0047	0.0017	0.0014	0.0134	0.1766	0.0044	0.0041	0.0029	0.0876	0.0105	0.0042	0.0011	0.0021	0.1585	0.1021	0.0046	0.0064	0.0042	0.0249	0.0043	0.0081	0.1785
15	rs1977035	25434275	1.16	0.220431575918666	1.68	0.285465824887251	0.101908576649293	0.121279973499453	0.1158	0.0711	0.0031	9e-04	0.0047	0.0017	0.0014	0.0134	0.1767	0.0043	0.0041	0.0028	0.0876	0.0105	0.0042	0.0011	0.0021	0.1586	0.102	0.0045	0.0065	0.0042	0.0249	0.0043	0.0081	0.1786
15	rs2260434	25435070	1.16	0.220431575918666	1.68	0.285465824887251	0.100507212981989	0.120493846665472	0.1158	0.0711	0.003	9e-04	0.0047	0.0016	0.0014	0.0135	0.1767	0.0043	0.0041	0.0028	0.0875	0.0105	0.0042	0.0011	0.0021	0.1586	0.102	0.0045	0.0065	0.0042	0.0249	0.0043	0.008	0.1786
15	rs117660327	25441530	1.16	0.220431575918666	1.68	0.285465824887251	0.102195525695084	0.126036861781843	0.1159	0.0711	0.003	0.001	0.0046	0.0016	0.0013	0.0135	0.177	0.0043	0.0041	0.0028	0.0872	0.0104	0.0042	0.0011	0.0021	0.1588	0.1019	0.0045	0.0066	0.0043	0.025	0.0043	0.0079	0.1788
15	rs59923247	25441956	1.16	0.220431575918666	1.67	0.308662716071979	0.102273871883016	0.126391940559463	0.1159	0.0711	0.003	0.001	0.0046	0.0016	0.0013	0.0135	0.177	0.0043	0.0041	0.0028	0.0872	0.0104	0.0042	0.0011	0.0021	0.1588	0.1019	0.0045	0.0066	0.0043	0.025	0.0043	0.0079	0.1788
15	rs117803686	25457565	1.17	0.196050020118376	1.67	0.308662716071979	0.128742778476855	0.137123690700647	0.116	0.0711	0.003	0.001	0.0046	0.0015	0.0012	0.0135	0.177	0.0043	0.004	0.0027	0.0868	0.0105	0.0041	0.001	0.0022	0.1592	0.1019	0.0045	0.0068	0.0044	0.0249	0.0042	0.0079	0.179
15	rs140188869	25469752	1.17	0.196050020118376	1.67	0.308662716071979	0.178518886400608	0.164385434173065	0.1163	0.0712	0.0029	0.001	0.0045	0.0014	0.001	0.0136	0.177	0.0043	0.0039	0.0026	0.086	0.0105	0.0038	9e-04	0.0022	0.1599	0.1018	0.0045	0.0071	0.0045	0.0249	0.0041	0.0078	0.1795
15	rs72546359	25470457	1.17	0.196050020118376	1.67	0.308662716071979	0.17917683165397	0.165167622530946	0.1163	0.0712	0.0029	0.001	0.0045	0.0013	0.001	0.0136	0.177	0.0043	0.0039	0.0026	0.0859	0.0105	0.0038	9e-04	0.0022	0.1599	0.1019	0.0045	0.0071	0.0045	0.0249	0.0041	0.0078	0.1795
15	rs2015598	25471157	1.17	0.196050020118376	1.68	0.285465824887251	0.179726187721043	0.166834099254973	0.1163	0.0712	0.0029	0.001	0.0045	0.0013	0.001	0.0136	0.177	0.0043	0.0039	0.0026	0.0859	0.0105	0.0038	9e-04	0.0022	0.1599	0.1019	0.0045	0.0071	0.0045	0.0249	0.0041	0.0078	0.1795
15	rs138842202	25472919	1.17	0.196050020118376	1.68	0.285465824887251	0.141980689170931	0.196451224054656	0.1165	0.0714	0.003	0.001	0.0045	0.0013	0.001	0.0136	0.1771	0.0043	0.0038	0.0025	0.086	0.0102	0.0033	9e-04	0.002	0.1604	0.1023	0.0045	0.0071	0.0041	0.0248	0.0036	0.0079	0.18
15	rs59987220	25487424	1.17	0.196050020118376	1.68	0.285465824887251	0.14851510071219	0.248123604624447	0.1165	0.0715	0.003	0.001	0.0045	0.0013	0.001	0.0137	0.1771	0.0043	0.0038	0.0025	0.086	0.0101	0.0028	9e-04	0.0019	0.1611	0.1026	0.0045	0.007	0.0036	0.0247	0.0031	0.0079	0.1804
15	rs67659323	25490757	1.17	0.196050020118376	1.68	0.285465824887251	0.147991136523126	0.246667283478896	0.1166	0.0716	0.003	0.001	0.0045	0.0013	0.001	0.0136	0.1772	0.0043	0.0038	0.0025	0.0861	0.01	0.0028	9e-04	0.0018	0.1609	0.1027	0.0045	0.007	0.0037	0.0247	0.0031	0.0079	0.1806
15	rs77634841	25491074	1.17	0.196050020118376	1.69	0.263511633917478	0.145582101662524	0.24532540769413	0.1166	0.0717	0.003	0.001	0.0045	0.0013	0.001	0.0136	0.1773	0.0043	0.0038	0.0025	0.0861	0.01	0.0028	9e-04	0.0018	0.1606	0.1027	0.0045	0.007	0.0037	0.0246	0.0031	0.0079	0.1806
15	rs2739804	25494501	1.18	0.173671271070618	1.71	0.223208546872115	0.133273628847663	0.23467504402318	0.1168	0.0719	0.003	0.001	0.0045	0.0013	0.001	0.0136	0.1775	0.0044	0.0038	0.0025	0.0861	0.0099	0.0029	9e-04	0.0017	0.1598	0.1029	0.0045	0.0069	0.0037	0.0244	0.0032	0.008	0.1811
15	rs116954534	25494968	1.18	0.173671271070618	1.71	0.223208546872115	0.133396567633972	0.235225998707462	0.1168	0.0719	0.003	0.001	0.0045	0.0013	0.001	0.0136	0.1775	0.0044	0.0038	0.0025	0.0861	0.0099	0.0029	9e-04	0.0017	0.1598	0.1028	0.0045	0.0069	0.0037	0.0244	0.0032	0.008	0.1811
15	rs8192281	25496633	1.18	0.173671271070618	1.71	0.223208546872115	0.132997266298251	0.235336239551216	0.1168	0.0719	0.003	0.001	0.0046	0.0013	0.001	0.0136	0.1776	0.0044	0.0038	0.0025	0.0861	0.0099	0.0029	9e-04	0.0017	0.1599	0.1028	0.0045	0.0069	0.0037	0.0243	0.0032	0.008	0.1811
15	rs118022948	25498993	1.18	0.173671271070618	1.71	0.223208546872115	0.133150758362611	0.235887693037499	0.1168	0.0719	0.003	0.001	0.0046	0.0013	0.001	0.0136	0.1776	0.0044	0.0038	0.0025	0.0861	0.0099	0.0029	9e-04	0.0017	0.1599	0.1028	0.0045	0.0069	0.0037	0.0243	0.0032	0.008	0.1811
15	rs117051492	25514778	1.18	0.173671271070618	1.71	0.223208546872115	0.133120051412905	0.238983484682923	0.1168	0.0719	0.003	0.001	0.0046	0.0013	0.001	0.0136	0.1776	0.0044	0.0038	0.0025	0.0861	0.0099	0.0029	9e-04	0.0017	0.1598	0.1028	0.0045	0.0069	0.0037	0.0243	0.0032	0.008	0.1811
15	rs80126004	25515871	1.18	0.173671271070618	1.71	0.223208546872115	0.133212185067754	0.239648551650658	0.1168	0.0719	0.003	0.001	0.0046	0.0013	0.001	0.0136	0.1776	0.0044	0.0038	0.0025	0.0861	0.0099	0.0029	9e-04	0.0017	0.1598	0.1028	0.0045	0.0069	0.0037	0.0243	0.0032	0.008	0.1811
15	rs117465857	25520032	1.18	0.173671271070618	1.71	0.223208546872115	0.130586247872273	0.244990302826352	0.1171	0.072	0.0029	0.001	0.0046	0.0013	0.001	0.0137	0.1778	0.0044	0.0039	0.0024	0.0862	0.0099	0.0029	9e-04	0.0017	0.1589	0.1031	0.0045	0.0068	0.0037	0.0241	0.0032	0.008	0.1813
15	rs118058330	25521544	1.18	0.173671271070618	1.71	0.223208546872115	0.12745280560961	0.243985864034284	0.1171	0.072	0.0029	0.001	0.0046	0.0013	0.001	0.0137	0.1778	0.0044	0.0039	0.0024	0.0863	0.0099	0.0029	9e-04	0.0017	0.1588	0.1031	0.0045	0.0068	0.0037	0.0241	0.0032	0.008	0.1814
15	rs72697730	25521716	1.18	0.173671271070618	1.71	0.223208546872115	0.127782049595289	0.243316969283838	0.1171	0.0721	0.0029	0.001	0.0046	0.0013	0.001	0.0137	0.1778	0.0044	0.0039	0.0024	0.0863	0.0099	0.0029	9e-04	0.0017	0.1588	0.1032	0.0045	0.0068	0.0037	0.0241	0.0032	0.008	0.1814
15	rs28567889	25522385	1.18	0.173671271070618	1.71	0.223208546872115	0.126170699649891	0.2405362278737	0.1171	0.0721	0.0029	0.001	0.0046	0.0013	0.001	0.0137	0.1778	0.0044	0.0039	0.0024	0.0863	0.0099	0.0029	9e-04	0.0017	0.1588	0.1032	0.0045	0.0068	0.0037	0.0241	0.0032	0.008	0.1814
15	rs2739818	25551253	1.2	0.134574322401564	1.71	0.223208546872115	0.131590144801247	0.146200197156492	0.1175	0.0733	0.0035	0.0012	0.0047	0.0015	0.0011	0.0142	0.175	0.0045	0.0045	0.0026	0.0861	0.0096	0.0029	0.001	0.0022	0.1613	0.1008	0.004	0.0068	0.0041	0.0235	0.0034	0.0077	0.1799
15	rs12101899	25569883	1.2	0.134574322401564	1.71	0.223208546872115	0.132170252797856	0.143027266924976	0.1175	0.0734	0.0035	0.0012	0.0047	0.0015	0.0011	0.0143	0.1748	0.0046	0.0045	0.0026	0.0861	0.0096	0.0029	0.001	0.0023	0.1614	0.1007	0.004	0.0068	0.0041	0.0235	0.0034	0.0077	0.1799
15	rs78993572	25571675	1.2	0.134574322401564	1.73	0.187497716434302	0.131620638411964	0.143399242274283	0.1174	0.0733	0.0035	0.0013	0.0048	0.0015	0.0011	0.0143	0.1748	0.0046	0.0045	0.0026	0.0861	0.0096	0.0029	0.001	0.0023	0.1614	0.1006	0.004	0.0068	0.0041	0.0235	0.0034	0.0077	0.1799
15	rs4906951	25575671	1.2	0.134574322401564	1.74	0.171280181914382	0.129919562283394	0.143492290886994	0.1174	0.0733	0.0035	0.0013	0.0048	0.0015	0.0011	0.0143	0.1748	0.0046	0.0045	0.0026	0.0862	0.0096	0.0029	0.001	0.0023	0.1614	0.1005	0.004	0.0068	0.0042	0.0236	0.0034	0.0077	0.1799
15	rs2526027	25576227	1.2	0.134574322401564	1.75	0.156107803097264	0.128081809139994	0.143585361395857	0.1173	0.0733	0.0035	0.0013	0.0048	0.0015	0.0011	0.0143	0.1748	0.0046	0.0045	0.0027	0.0861	0.0096	0.0029	0.001	0.0023	0.1614	0.1005	0.004	0.0068	0.0042	0.0236	0.0034	0.0077	0.1799
15	rs12901934	25587267	1.2	0.134574322401564	1.74	0.171280181914382	0.123747535525638	0.144890643703438	0.1171	0.0733	0.0036	0.0013	0.0048	0.0015	0.0012	0.0144	0.1747	0.0046	0.0046	0.0027	0.0863	0.0096	0.0029	0.001	0.0023	0.1613	0.1002	0.0041	0.0069	0.0042	0.0237	0.0035	0.0078	0.1798
15	rs2719878	25590510	1.2	0.134574322401564	1.74	0.171280181914382	0.123747535525638	0.144890643703438	0.1171	0.0733	0.0036	0.0013	0.0048	0.0015	0.0012	0.0144	0.1747	0.0046	0.0046	0.0027	0.0863	0.0096	0.0029	0.001	0.0023	0.1613	0.1002	0.0041	0.0069	0.0042	0.0237	0.0035	0.0078	0.1798
15	rs34501187	25617756	1.2	0.134574322401564	1.74	0.171280181914382	0.123043717717137	0.145638438187969	0.117	0.0732	0.0036	0.0014	0.0048	0.0015	0.0012	0.0145	0.1746	0.0046	0.0046	0.0027	0.0863	0.0097	0.0029	0.001	0.0023	0.1614	0.1	0.0041	0.0068	0.0042	0.0238	0.0036	0.0078	0.1797
15	rs8042058	25628996	1.2	0.134574322401564	1.74	0.171280181914382	0.12234234348891	0.146762737124502	0.1169	0.0732	0.0036	0.0014	0.0048	0.0015	0.0012	0.0145	0.1746	0.0046	0.0046	0.0027	0.0864	0.0097	0.0029	0.001	0.0023	0.1614	0.1	0.0041	0.0068	0.0042	0.0238	0.0036	0.0078	0.1797
15	rs8179187	25652326	1.2	0.134574322401564	1.75	0.156107803097264	0.116961024814799	0.14666892629045	0.1169	0.0732	0.0036	0.0014	0.0048	0.0015	0.0012	0.0145	0.1744	0.0046	0.0046	0.0027	0.0864	0.0097	0.0029	0.001	0.0023	0.1614	0.1	0.0043	0.0068	0.0042	0.0238	0.0036	0.0078	0.1796
15	rs17115567	25654926	1.2	0.134574322401564	1.76	0.141944438278083	0.110599545879356	0.14958709986727	0.1175	0.0732	0.0035	0.0013	0.0048	0.0015	0.0012	0.0145	0.1744	0.0046	0.0046	0.0027	0.0863	0.0097	0.0029	0.001	0.0023	0.1612	0.0997	0.0043	0.0068	0.0042	0.0238	0.0036	0.0078	0.1796
15	rs116913010	25666683	1.2	0.134574322401564	1.76	0.141944438278083	0.109288141731252	0.147326056600099	0.1174	0.0732	0.0036	0.0013	0.0048	0.0015	0.0012	0.0145	0.1743	0.0046	0.0046	0.0027	0.0863	0.0097	0.003	0.001	0.0023	0.1611	0.0997	0.0042	0.0068	0.0043	0.0238	0.0035	0.0078	0.1796
15	rs61998994	25666931	1.2	0.134574322401564	1.76	0.141944438278083	0.108934632863884	0.147326056600099	0.1174	0.0732	0.0036	0.0013	0.0049	0.0015	0.0012	0.0145	0.1743	0.0046	0.0046	0.0027	0.0863	0.0097	0.003	0.001	0.0023	0.1611	0.0997	0.0042	0.0068	0.0043	0.0238	0.0035	0.0078	0.1796
15	rs35654404	25677831	1.2	0.134574322401564	1.76	0.141944438278083	0.105571623482515	0.144330712889343	0.1174	0.0732	0.0036	0.0013	0.0049	0.0015	0.0013	0.0145	0.1742	0.0047	0.0046	0.0027	0.0863	0.0098	0.0031	0.001	0.0023	0.161	0.0996	0.0042	0.0068	0.0043	0.0238	0.0035	0.0078	0.1796
15	rs77631699	25683006	1.2	0.134574322401564	1.75	0.156107803097264	0.0988108729793148	0.140248667790305	0.1174	0.0733	0.0036	0.0013	0.0049	0.0015	0.0013	0.0146	0.1741	0.0047	0.0046	0.0027	0.0862	0.0099	0.0032	0.0011	0.0024	0.1608	0.0995	0.0042	0.0069	0.0043	0.0238	0.0035	0.0078	0.1797
15	rs55824555	25689301	1.2	0.134574322401564	1.75	0.156107803097264	0.0932371877750506	0.136940671652922	0.1173	0.0732	0.0036	0.0013	0.0049	0.0015	0.0014	0.0146	0.174	0.0047	0.0046	0.0028	0.0862	0.01	0.0032	0.0011	0.0024	0.1606	0.0994	0.0042	0.0069	0.0043	0.0238	0.0035	0.0078	0.1798
15	rs780	25695039	1.2	0.134574322401564	1.74	0.171280181914382	0.089058172336	0.13484240717599	0.1172	0.0732	0.0036	0.0014	0.0049	0.0015	0.0015	0.0147	0.174	0.0047	0.0046	0.0028	0.0863	0.01	0.0032	0.0011	0.0024	0.1604	0.0993	0.0042	0.0069	0.0044	0.0238	0.0035	0.0078	0.1799
15	rs117741682	25696477	1.2	0.134574322401564	1.74	0.171280181914382	0.0898024211060979	0.134660512290268	0.1172	0.0732	0.0036	0.0014	0.0049	0.0015	0.0015	0.0147	0.174	0.0047	0.0046	0.0028	0.0863	0.01	0.0032	0.0011	0.0024	0.1604	0.0993	0.0042	0.0069	0.0044	0.0238	0.0035	0.0078	0.1799
15	rs118030321	25699607	1.2	0.134574322401564	1.74	0.171280181914382	0.0877711048960365	0.133661706529128	0.1173	0.0732	0.0036	0.0014	0.0049	0.0015	0.0015	0.0147	0.174	0.0047	0.0046	0.0028	0.0862	0.01	0.0032	0.0011	0.0024	0.1603	0.0993	0.0043	0.0069	0.0044	0.0238	0.0034	0.0077	0.1799
15	rs6576426	25703563	1.2	0.134574322401564	1.74	0.171280181914382	0.0829471410490531	0.129425089351059	0.1173	0.0732	0.0036	0.0014	0.0049	0.0015	0.0015	0.0147	0.1742	0.0047	0.0046	0.0028	0.0862	0.01	0.0032	0.0012	0.0024	0.1602	0.0992	0.0043	0.0068	0.0044	0.0238	0.0034	0.0077	0.1799
15	rs2524356	25707651	1.2	0.134574322401564	1.75	0.156107803097264	0.0826043188838564	0.141635488226856	0.1173	0.0732	0.0036	0.0014	0.005	0.0016	0.0015	0.0147	0.1738	0.0047	0.0046	0.0028	0.0863	0.01	0.0032	0.0012	0.0024	0.1602	0.0991	0.0043	0.0069	0.0044	0.0239	0.0034	0.0077	0.1799
15	rs116524052	25716379	1.2	0.134574322401564	1.75	0.156107803097264	0.0820349653370204	0.153287601628678	0.1172	0.0731	0.0036	0.0014	0.005	0.0016	0.0016	0.0147	0.1738	0.0046	0.0047	0.0028	0.0862	0.0099	0.0032	0.0012	0.0024	0.1601	0.0991	0.0043	0.0069	0.0044	0.0239	0.0034	0.0077	0.1802
15	rs7496320	25717889	1.2	0.134574322401564	1.75	0.156107803097264	0.0830387136669077	0.148832041487617	0.1171	0.073	0.0036	0.0014	0.0051	0.0017	0.0016	0.0145	0.1738	0.0046	0.0047	0.0028	0.0861	0.0099	0.0032	0.0012	0.0024	0.16	0.0992	0.0043	0.0069	0.0044	0.0239	0.0034	0.0076	0.1804
15	rs8027947	25721212	1.2	0.134574322401564	1.75	0.156107803097264	0.0835435181188147	0.147608008188016	0.1169	0.073	0.0036	0.0013	0.0052	0.0018	0.0016	0.0144	0.1738	0.0047	0.0048	0.0028	0.086	0.0099	0.0032	0.0012	0.0024	0.1599	0.0992	0.0043	0.007	0.0045	0.0239	0.0034	0.0075	0.1805
15	rs17115666	25724187	1.2	0.134574322401564	1.76	0.141944438278083	0.0884846742989674	0.178460648163086	0.1167	0.073	0.0036	0.0014	0.0053	0.0018	0.0017	0.0144	0.1737	0.0047	0.0048	0.0029	0.0861	0.0099	0.0032	0.0013	0.0024	0.1596	0.0991	0.0044	0.0071	0.0045	0.0238	0.0034	0.0075	0.1804
15	rs11161183	25728835	1.21	0.117675403133419	1.76	0.141944438278083	0.0368595997173888	0.119796683799301	0.1155	0.0727	0.004	0.0018	0.0064	0.0023	0.0019	0.0146	0.1732	0.0047	0.0053	0.0033	0.0874	0.0097	0.0039	0.0016	0.0026	0.1562	0.0978	0.0047	0.0079	0.0047	0.0233	0.0037	0.0076	0.1799
15	rs4906716	25732610	1.21	0.117675403133419	1.76	0.141944438278083	0.0360400014287275	0.110367133129176	0.1154	0.0726	0.004	0.0019	0.0064	0.0025	0.002	0.0144	0.1732	0.0047	0.0054	0.0033	0.0874	0.0097	0.0039	0.0016	0.0026	0.1559	0.0981	0.0047	0.0079	0.0046	0.0232	0.0037	0.0076	0.1797
15	rs4906717	25732749	1.21	0.117675403133419	1.76	0.141944438278083	0.0360268867073517	0.112059669825211	0.1154	0.0727	0.004	0.0019	0.0064	0.0025	0.002	0.0144	0.1732	0.0047	0.0054	0.0033	0.0874	0.0097	0.0039	0.0016	0.0026	0.1559	0.098	0.0047	0.0079	0.0046	0.0232	0.0037	0.0076	0.1797
15	rs720150	25733042	1.21	0.117675403133419	1.76	0.141944438278083	0.0360006672032925	0.116592212938476	0.1153	0.0727	0.004	0.0019	0.0064	0.0026	0.002	0.0144	0.1732	0.0047	0.0054	0.0033	0.0875	0.0097	0.0039	0.0016	0.0026	0.1559	0.0981	0.0047	0.0079	0.0046	0.0232	0.0037	0.0076	0.1797
15	rs34468195	25734571	1.21	0.117675403133419	1.77	0.128753168183355	0.0386198471429478	0.149965144010172	0.1153	0.0727	0.004	0.0019	0.0064	0.0026	0.002	0.0144	0.1729	0.0048	0.0054	0.0033	0.0876	0.0097	0.0039	0.0016	0.0026	0.1559	0.0981	0.0047	0.0079	0.0046	0.0232	0.0037	0.0076	0.1797
15	rs34629475	25747807	1.22	0.102418512327744	1.77	0.128753168183355	0.0452665449443819	0.167915531392717	0.1149	0.073	0.004	0.0019	0.0064	0.0027	0.0021	0.0144	0.1729	0.0048	0.0055	0.0034	0.0873	0.0096	0.0041	0.0018	0.0027	0.1556	0.0978	0.0047	0.0078	0.0047	0.0232	0.0037	0.0076	0.1799
15	rs66712777	25748543	1.22	0.102418512327744	1.77	0.128753168183355	0.0465207936092213	0.160397311838853	0.1144	0.0736	0.004	0.0019	0.0064	0.0027	0.0021	0.0144	0.1729	0.0048	0.0055	0.0034	0.0874	0.0096	0.0041	0.0018	0.0027	0.1556	0.0976	0.0047	0.0078	0.0047	0.0232	0.0037	0.0076	0.18
15	rs77621881	25751265	1.23	0.0887081089854507	1.77	0.128753168183355	0.0476711891349972	0.142191606047138	0.1144	0.0731	0.0042	0.0021	0.0065	0.0029	0.0024	0.0141	0.1728	0.0049	0.0056	0.0037	0.0868	0.0095	0.0043	0.0019	0.0029	0.1553	0.0976	0.0047	0.0079	0.0048	0.0231	0.0038	0.0075	0.1796
15	rs17115710	25752114	1.23	0.0887081089854507	1.77	0.128753168183355	0.0373682669967539	0.0504109108230299	0.115	0.0723	0.0044	0.0025	0.0066	0.0032	0.0028	0.014	0.1723	0.0051	0.0057	0.0041	0.086	0.0093	0.0046	0.0021	0.0031	0.1546	0.0977	0.0048	0.008	0.005	0.023	0.0039	0.0073	0.179
15	rs10519496	25753481	1.23	0.0887081089854507	1.77	0.128753168183355	0.0333332000105587	0.0135537259480222	0.1146	0.0713	0.0047	0.003	0.0069	0.0037	0.0032	0.0137	0.1719	0.0052	0.006	0.0045	0.0854	0.0091	0.0051	0.0026	0.0034	0.1527	0.0976	0.005	0.0082	0.0053	0.0229	0.0043	0.007	0.1786
15	rs34597363	25760338	1.23	0.0887081089854507	1.76	0.141944438278083	0.0358959216491435	0.0099212389085038	0.1146	0.0712	0.0047	0.0031	0.0069	0.0037	0.0033	0.0137	0.1719	0.0053	0.0061	0.0046	0.0854	0.009	0.0051	0.0027	0.0035	0.1526	0.0976	0.005	0.0082	0.0053	0.0229	0.0044	0.007	0.1786
15	rs58410467	25761309	1.23	0.0887081089854507	1.76	0.141944438278083	0.0350913105032258	0.00989315261881819	0.1146	0.0712	0.0047	0.0031	0.0069	0.0037	0.0033	0.0137	0.1718	0.0053	0.0061	0.0046	0.0853	0.009	0.0051	0.0027	0.0035	0.1527	0.0976	0.005	0.0082	0.0053	0.0229	0.0044	0.007	0.1786
15	rs11631923	25764385	1.23	0.0887081089854507	1.76	0.141944438278083	0.0312322130151661	0.00698360053309797	0.1145	0.071	0.0047	0.0031	0.0069	0.0037	0.0034	0.0137	0.1717	0.0053	0.0062	0.0047	0.0853	0.009	0.0052	0.0027	0.0035	0.1525	0.0977	0.0051	0.0083	0.0053	0.023	0.0044	0.007	0.1784
15	rs11858226	25765044	1.24	0.0764474044013007	1.76	0.141944438278083	0.0391868226266934	0.0343351618345971	0.1144	0.071	0.0047	0.0032	0.0069	0.0038	0.0035	0.0137	0.1717	0.0052	0.0062	0.0047	0.0852	0.0091	0.0052	0.0027	0.0036	0.1523	0.0976	0.0051	0.0083	0.0053	0.023	0.0043	0.007	0.1783
15	rs17115736	25767120	1.24	0.0764474044013007	1.76	0.141944438278083	0.0639807175108293	0.0284128298896512	0.1135	0.0711	0.0049	0.0036	0.0071	0.0039	0.004	0.0138	0.1714	0.0053	0.006	0.005	0.0853	0.0089	0.0051	0.0029	0.0039	0.1514	0.0978	0.0052	0.0087	0.0053	0.0227	0.0044	0.007	0.1776
15	rs35284378	25768774	1.25	0.0655389160366862	1.76	0.141944438278083	0.0639420487407991	0.0491941152509978	0.1131	0.0712	0.005	0.0038	0.0072	0.0041	0.0042	0.0138	0.171	0.0053	0.006	0.005	0.086	0.0087	0.0051	0.0031	0.0039	0.1508	0.0983	0.0054	0.0086	0.0052	0.0224	0.0044	0.0069	0.1775
15	rs2925236	25776975	1.25	0.0655389160366862	1.77	0.128753168183355	0.0805664249714003	0.0386221989422555	0.1125	0.0711	0.0052	0.0041	0.0074	0.0043	0.0044	0.0139	0.1706	0.0053	0.0057	0.0052	0.0862	0.0085	0.0051	0.0032	0.004	0.15	0.0989	0.0055	0.0084	0.0053	0.0221	0.0045	0.0068	0.1778
15	rs12442570	25777257	1.25	0.0655389160366862	1.77	0.128753168183355	0.0814907552847499	0.0409905139367434	0.1125	0.0711	0.0052	0.0041	0.0074	0.0043	0.0044	0.0139	0.1706	0.0053	0.0057	0.0052	0.0862	0.0085	0.0051	0.0032	0.004	0.15	0.0989	0.0055	0.0084	0.0053	0.0221	0.0045	0.0068	0.1778
15	rs17115764	25787858	1.25	0.0655389160366862	1.76	0.141944438278083	0.0896099810643453	0.0528208439220502	0.1127	0.0709	0.0052	0.0042	0.0073	0.0044	0.0045	0.0138	0.1706	0.0053	0.0057	0.0052	0.0861	0.0084	0.0051	0.0033	0.004	0.1496	0.0989	0.0055	0.0083	0.0053	0.022	0.0045	0.0068	0.1778
15	rs17191250	25791265	1.25	0.0655389160366862	1.76	0.141944438278083	0.0592288851743001	0.0302805153414081	0.1131	0.0707	0.0054	0.0043	0.0073	0.0044	0.0046	0.014	0.1706	0.0054	0.0058	0.0054	0.0861	0.0086	0.0053	0.0034	0.0041	0.1488	0.0986	0.0055	0.0083	0.0054	0.0219	0.0047	0.007	0.1771
15	rs79974176	25793319	1.25	0.0655389160366862	1.75	0.156107803097264	0.0380313227933197	0.0258287823433747	0.1137	0.0706	0.0056	0.0045	0.0071	0.0044	0.0048	0.0141	0.1707	0.0055	0.0059	0.0056	0.0861	0.0087	0.0053	0.0035	0.0043	0.1478	0.0982	0.0055	0.0082	0.0055	0.0219	0.0049	0.0072	0.1762
15	rs77867871	25793460	1.25	0.0655389160366862	1.75	0.156107803097264	0.0340843721676762	0.0242729941931404	0.1137	0.0706	0.0056	0.0045	0.007	0.0043	0.0049	0.0141	0.1706	0.0055	0.006	0.0056	0.0861	0.0085	0.0054	0.0035	0.0043	0.1478	0.0983	0.0056	0.0082	0.0055	0.0219	0.0049	0.0073	0.1762
15	rs12595417	25793489	1.25	0.0655389160366862	1.75	0.156107803097264	0.0307365245511805	0.01948795674029	0.1137	0.0706	0.0056	0.0045	0.007	0.0043	0.0049	0.0142	0.1706	0.0055	0.006	0.0056	0.0861	0.0085	0.0054	0.0035	0.0044	0.1478	0.0983	0.0056	0.0082	0.0055	0.0219	0.0049	0.0073	0.176
15	rs4906969	25793639	1.26	0.0558850734446599	1.73	0.187497716434302	0.0317454923983284	0.0152152752707389	0.1139	0.0705	0.0056	0.0046	0.007	0.0043	0.005	0.0142	0.1708	0.0055	0.0058	0.0055	0.0862	0.0086	0.0053	0.0035	0.0044	0.1482	0.0982	0.0056	0.0082	0.0055	0.0218	0.0049	0.0073	0.1756
15	rs13329635	25793837	1.26	0.0558850734446599	1.7	0.24276969786222	0.0435704686567613	0.0195668380103398	0.1135	0.0705	0.0056	0.0047	0.0069	0.0043	0.005	0.0142	0.1707	0.0055	0.0058	0.0055	0.0864	0.0086	0.0053	0.0034	0.0045	0.1481	0.098	0.0055	0.0083	0.0056	0.0217	0.0048	0.0073	0.1759
15	rs11634154	25795823	1.27	0.0473888655537761	1.7	0.24276969786222	0.0403662915807505	0.0583712035217397	0.1132	0.0698	0.0056	0.0047	0.0068	0.0044	0.0052	0.0144	0.1705	0.0055	0.0058	0.0056	0.0867	0.0088	0.0055	0.0034	0.0046	0.1478	0.0979	0.0056	0.0086	0.0055	0.0215	0.0048	0.0074	0.176
15	rs80343679	25795985	1.27	0.0473888655537761	1.7	0.24276969786222	0.0492131471306495	0.10726204707087	0.1133	0.0697	0.0056	0.0047	0.0068	0.0044	0.0052	0.0144	0.1705	0.0055	0.0058	0.0056	0.0867	0.0087	0.0055	0.0034	0.0046	0.1477	0.0979	0.0056	0.0086	0.0055	0.0214	0.0048	0.0074	0.176
15	rs2526555	25798084	1.27	0.0473888655537761	1.7	0.24276969786222	0.0669447580168334	0.143492290886994	0.1141	0.0692	0.0058	0.0049	0.0067	0.0046	0.0053	0.0145	0.1703	0.0054	0.006	0.0056	0.0865	0.0087	0.0056	0.0033	0.0047	0.1464	0.0984	0.0057	0.0087	0.0055	0.0214	0.0048	0.0077	0.1759
15	rs72699746	25800114	1.27	0.0473888655537761	1.7	0.24276969786222	0.0914487316433938	0.158175275208145	0.1145	0.0686	0.0062	0.0048	0.0068	0.0047	0.0053	0.0145	0.1693	0.0053	0.006	0.0055	0.0878	0.0091	0.0055	0.0031	0.0049	0.1457	0.0986	0.0058	0.0087	0.0053	0.0214	0.005	0.0079	0.1753
15	rs17191453	25802420	1.26	0.0558850734446599	1.7	0.24276969786222	0.112723467395983	0.14638762377519	0.1148	0.0681	0.0065	0.0048	0.0069	0.0048	0.0053	0.0146	0.1683	0.0052	0.006	0.0054	0.089	0.0094	0.0054	0.003	0.0051	0.145	0.0989	0.006	0.0087	0.0051	0.0215	0.0051	0.0082	0.1747
15	rs7181164	25802742	1.26	0.0558850734446599	1.7	0.24276969786222	0.103558829466396	0.125859462120879	0.1149	0.068	0.0065	0.0048	0.0069	0.0048	0.0054	0.0145	0.1683	0.0052	0.0059	0.0054	0.089	0.0094	0.0054	0.003	0.0051	0.145	0.0989	0.006	0.0087	0.0051	0.0215	0.0051	0.0083	0.1747
15	rs74564323	25803672	1.26	0.0558850734446599	1.68	0.285465824887251	0.110325539371771	0.102627730579959	0.1149	0.068	0.0065	0.0048	0.0069	0.0048	0.0054	0.0145	0.1683	0.0052	0.0059	0.0054	0.0888	0.0095	0.0054	0.0029	0.0052	0.1451	0.0989	0.006	0.0087	0.0052	0.0215	0.0051	0.0083	0.1746
15	rs74822644	25803741	1.26	0.0558850734446599	1.68	0.285465824887251	0.111561875756422	0.105100556467389	0.1149	0.068	0.0065	0.0048	0.0069	0.0048	0.0054	0.0145	0.1683	0.0052	0.0059	0.0054	0.0888	0.0095	0.0054	0.0029	0.0052	0.145	0.0989	0.006	0.0087	0.0052	0.0215	0.0051	0.0083	0.1747
15	rs4906971	25804090	1.26	0.0558850734446599	1.68	0.285465824887251	0.105358615351132	0.094949494324367	0.1149	0.0679	0.0064	0.0048	0.0069	0.0048	0.0054	0.0145	0.1683	0.0052	0.0059	0.0054	0.0888	0.0095	0.0054	0.0029	0.0052	0.1447	0.0989	0.006	0.0087	0.0052	0.0215	0.0051	0.0083	0.175
15	rs117387437	25810696	1.26	0.0558850734446599	1.68	0.285465824887251	0.228411785506564	0.114189142361528	0.1152	0.0675	0.0067	0.0043	0.0069	0.0047	0.0046	0.014	0.1687	0.0051	0.006	0.0052	0.0909	0.0097	0.0051	0.0024	0.0051	0.1428	0.0992	0.0061	0.0087	0.005	0.0213	0.005	0.0079	0.1775
15	rs72699752	25810874	1.26	0.0558850734446599	1.68	0.285465824887251	0.227321473369545	0.109861296652405	0.1152	0.0675	0.0067	0.0043	0.0069	0.0047	0.0046	0.014	0.1687	0.0051	0.006	0.0052	0.0909	0.0097	0.0051	0.0024	0.0051	0.1428	0.0992	0.0061	0.0087	0.005	0.0213	0.005	0.0079	0.1776
15	rs962964	25813016	1.25	0.0655389160366862	1.68	0.285465824887251	0.208312414593265	0.0698895715461525	0.1153	0.0674	0.0067	0.0043	0.0069	0.0047	0.0045	0.014	0.1687	0.0051	0.006	0.0051	0.0911	0.0097	0.0051	0.0024	0.0051	0.1427	0.0992	0.0061	0.0087	0.005	0.0213	0.005	0.0078	0.1778
15	rs35319414	25818929	1.25	0.0655389160366862	1.68	0.285465824887251	0.308866741612977	0.128887886765328	0.1154	0.0672	0.0067	0.0042	0.0069	0.0046	0.0044	0.0138	0.169	0.0052	0.0063	0.005	0.0916	0.01	0.0049	0.0022	0.0051	0.1423	0.0995	0.0061	0.0087	0.0049	0.0211	0.0049	0.0078	0.1779
15	rs2628633	25820981	1.25	0.0655389160366862	1.68	0.285465824887251	0.301544526194223	0.108516761928989	0.1154	0.0672	0.0067	0.0042	0.007	0.0046	0.0044	0.0138	0.169	0.0052	0.0063	0.005	0.0917	0.0101	0.0049	0.0022	0.0051	0.1423	0.0995	0.0061	0.0087	0.0049	0.0211	0.0049	0.0078	0.178
15	rs2925231	25823561	1.25	0.0655389160366862	1.69	0.263511633917478	0.338977022797073	0.142841410809335	0.1154	0.0671	0.0067	0.0042	0.0069	0.0045	0.0044	0.0138	0.1691	0.0052	0.0063	0.0049	0.0917	0.0101	0.0049	0.0022	0.0051	0.1422	0.0996	0.0062	0.0087	0.0049	0.0211	0.0049	0.0078	0.1779
15	rs2906019	25824790	1.25	0.0655389160366862	1.69	0.263511633917478	0.340016289313266	0.153764363523109	0.1154	0.0671	0.0067	0.0042	0.0069	0.0045	0.0044	0.0138	0.1691	0.0052	0.0063	0.0049	0.0917	0.0101	0.0049	0.0022	0.0051	0.1422	0.0996	0.0062	0.0087	0.0048	0.0211	0.0049	0.0078	0.1779
15	rs117213669	25828433	1.25	0.0655389160366862	1.7	0.24276969786222	0.350869497116434	0.167423667805137	0.1154	0.067	0.0067	0.0042	0.0069	0.0045	0.0044	0.0138	0.1691	0.0052	0.0064	0.0049	0.0918	0.0102	0.0049	0.0022	0.0051	0.1422	0.0996	0.0062	0.0088	0.0048	0.0211	0.0048	0.0078	0.1778
15	rs4906614	25834556	1.25	0.0655389160366862	1.7	0.24276969786222	0.524662941049529	0.184324051582326	0.1155	0.0665	0.0067	0.0041	0.0069	0.0045	0.0045	0.0141	0.1693	0.0052	0.0067	0.0047	0.0922	0.0107	0.0046	0.0022	0.0055	0.1416	0.0997	0.0063	0.0088	0.0047	0.0211	0.0048	0.008	0.1771
15	rs1484976	25839363	1.25	0.0655389160366862	1.69	0.263511633917478	0.607262033008693	0.222011047405546	0.1158	0.0662	0.0066	0.0041	0.0069	0.0044	0.0044	0.0143	0.1696	0.0052	0.0068	0.0046	0.0924	0.0109	0.0045	0.0021	0.0054	0.1413	0.0998	0.0063	0.0088	0.0046	0.0211	0.0047	0.008	0.1768
15	rs118191762	25841683	1.24	0.0764474044013007	1.69	0.263511633917478	0.84623828955415	0.306106154812326	0.1171	0.0659	0.0066	0.004	0.0067	0.0043	0.0043	0.0149	0.1703	0.0051	0.0068	0.0044	0.0919	0.0115	0.0042	0.002	0.0053	0.1407	0.1002	0.0063	0.0088	0.0043	0.021	0.0047	0.0079	0.1764
15	rs62001088	25842166	1.24	0.0764474044013007	1.69	0.263511633917478	0.86837391193265	0.266266994424014	0.1172	0.0659	0.0066	0.004	0.0066	0.0043	0.0043	0.0151	0.1704	0.0052	0.0068	0.0044	0.0917	0.0116	0.0041	0.002	0.0053	0.1406	0.1003	0.0064	0.0088	0.0043	0.021	0.0047	0.0078	0.1764
15	rs2341140	25844124	1.24	0.0764474044013007	1.69	0.263511633917478	0.797621681766227	0.185749077005445	0.1176	0.0659	0.0065	0.004	0.0066	0.0041	0.0042	0.0152	0.1705	0.0052	0.0069	0.0043	0.0917	0.0118	0.004	0.0019	0.005	0.1407	0.1004	0.0064	0.0088	0.0042	0.0211	0.0047	0.0077	0.1762
15	rs4906730	25850211	1.24	0.0764474044013007	1.69	0.263511633917478	0.833869200942251	0.248796669956362	0.1177	0.0657	0.0063	0.0038	0.0065	0.004	0.0042	0.0154	0.1706	0.0052	0.007	0.0041	0.0918	0.0118	0.0038	0.0018	0.0048	0.1413	0.1009	0.0064	0.0087	0.0042	0.0215	0.0047	0.0077	0.1761
15	rs79805470	25851817	1.24	0.0764474044013007	1.69	0.263511633917478	0.835699699161065	0.25138209803717	0.1177	0.0657	0.0062	0.0038	0.0065	0.004	0.0042	0.0153	0.1708	0.0052	0.007	0.0041	0.0918	0.0118	0.0038	0.0018	0.0048	0.1413	0.101	0.0064	0.0087	0.0041	0.0214	0.0046	0.0076	0.176
15	rs117202039	25851973	1.24	0.0764474044013007	1.7	0.24276969786222	0.848240574593796	0.260440229975019	0.1178	0.0656	0.0062	0.0038	0.0065	0.004	0.0042	0.0153	0.1708	0.0052	0.007	0.0041	0.0918	0.0118	0.0037	0.0018	0.0048	0.1414	0.101	0.0064	0.0087	0.0041	0.0214	0.0046	0.0076	0.176
15	rs2930599	25855001	1.24	0.0764474044013007	1.7	0.24276969786222	0.867807453974535	0.232475394744211	0.1178	0.0656	0.0062	0.0038	0.0066	0.0041	0.0042	0.0153	0.1709	0.0052	0.007	0.0041	0.0916	0.0118	0.0037	0.0018	0.0049	0.1413	0.1012	0.0065	0.0087	0.0041	0.0215	0.0046	0.0076	0.1758
15	rs79453266	25858869	1.24	0.0764474044013007	1.7	0.24276969786222	0.912788494919355	0.242648660608635	0.1178	0.0657	0.0062	0.0038	0.0065	0.004	0.0041	0.0153	0.1711	0.0052	0.007	0.0041	0.0917	0.0118	0.0037	0.0018	0.0049	0.1414	0.1013	0.0065	0.0086	0.0041	0.0214	0.0046	0.0076	0.1758
15	rs17115902	25867489	1.24	0.0764474044013007	1.71	0.223208546872115	0.902893050258294	0.196139671571806	0.1178	0.0657	0.0063	0.0037	0.0065	0.0038	0.0039	0.0153	0.1714	0.0052	0.0069	0.0041	0.0919	0.0117	0.0037	0.0017	0.005	0.1414	0.1015	0.0064	0.0084	0.004	0.0214	0.0046	0.0076	0.1758
15	rs872282	25876991	1.24	0.0764474044013007	1.71	0.223208546872115	0.916676499959189	0.261237595115044	0.1178	0.0654	0.0061	0.0036	0.0065	0.0037	0.0037	0.0154	0.1723	0.0053	0.0068	0.0043	0.0919	0.012	0.0035	0.0016	0.0051	0.1421	0.1011	0.0063	0.0083	0.0039	0.0214	0.0044	0.0076	0.1759
15	rs115649884	25888530	1.24	0.0764474044013007	1.71	0.223208546872115	0.990819221706796	0.373786831923414	0.118	0.0656	0.006	0.0036	0.0065	0.0037	0.0036	0.0153	0.1737	0.0054	0.0067	0.0043	0.0907	0.0123	0.0033	0.0016	0.0052	0.142	0.1006	0.0061	0.008	0.0038	0.0214	0.0044	0.0077	0.1765
15	rs61999364	25889418	1.24	0.0764474044013007	1.68	0.285465824887251	0.995526447169998	0.364817418974571	0.118	0.0656	0.006	0.0036	0.0065	0.0037	0.0036	0.0153	0.1738	0.0054	0.0067	0.0043	0.0906	0.0123	0.0033	0.0016	0.0052	0.142	0.1004	0.0061	0.008	0.0038	0.0215	0.0044	0.0077	0.1765
15	rs75052874	25893436	1.24	0.0764474044013007	1.67	0.308662716071979	0.998612478509473	0.359289978226633	0.118	0.0656	0.006	0.0036	0.0065	0.0037	0.0036	0.0153	0.1741	0.0054	0.0067	0.0044	0.0904	0.0124	0.0033	0.0017	0.0052	0.142	0.1004	0.0061	0.0079	0.0038	0.0215	0.0044	0.0077	0.1766
15	rs11629511	25894157	1.24	0.0764474044013007	1.66	0.333131717406117	0.962176987440415	0.345205609135488	0.1181	0.0656	0.0059	0.0035	0.0065	0.0037	0.0036	0.0153	0.1742	0.0054	0.0067	0.0044	0.0903	0.0124	0.0033	0.0017	0.0052	0.142	0.1004	0.0061	0.0079	0.0037	0.0214	0.0044	0.0077	0.1766
15	rs6576443	25894658	1.24	0.0764474044013007	1.66	0.333131717406117	0.95584971341901	0.357285961179865	0.1182	0.0655	0.0058	0.0034	0.0065	0.0037	0.0036	0.0154	0.1744	0.0054	0.0067	0.0044	0.0904	0.0124	0.0033	0.0017	0.0052	0.142	0.1006	0.006	0.0079	0.0037	0.0214	0.0044	0.0076	0.1761
15	rs78995587	25900855	1.25	0.0655389160366862	1.66	0.333131717406117	1.14515451774647	0.695663782410449	0.1183	0.0651	0.0059	0.0035	0.0066	0.0035	0.0036	0.0152	0.1764	0.0055	0.0067	0.0043	0.0891	0.0126	0.0032	0.0018	0.0053	0.1419	0.1006	0.0061	0.0077	0.0037	0.0216	0.0045	0.0076	0.1752
15	rs9806558	25907690	1.25	0.0655389160366862	1.66	0.333131717406117	1.15441263218486	0.708000448933096	0.1182	0.0649	0.0059	0.0036	0.0067	0.0033	0.0036	0.0152	0.1779	0.0056	0.0068	0.0043	0.0881	0.0128	0.0033	0.0019	0.0054	0.1418	0.1006	0.0062	0.0076	0.0037	0.0218	0.0045	0.0077	0.1745
15	rs4906740	25908309	1.25	0.0655389160366862	1.66	0.333131717406117	1.18971234432434	0.746652518230117	0.1183	0.0649	0.0059	0.0036	0.0067	0.0033	0.0036	0.0153	0.178	0.0056	0.0068	0.0043	0.088	0.0128	0.0033	0.0019	0.0054	0.1419	0.1005	0.0062	0.0076	0.0037	0.0218	0.0045	0.0077	0.1743
15	rs35422177	25910155	1.26	0.0558850734446599	1.65	0.358901199458623	0.992187654862277	0.843626084407573	0.1191	0.065	0.0058	0.004	0.0064	0.0033	0.0037	0.0156	0.178	0.0056	0.0065	0.0045	0.0882	0.0126	0.0033	0.0019	0.0054	0.1419	0.0996	0.0063	0.0076	0.0037	0.0216	0.0044	0.0078	0.1738
15	rs12148272	25910477	1.26	0.0558850734446599	1.63	0.414449909043039	0.932130626792817	0.856017771737236	0.1195	0.0651	0.0058	0.0041	0.0063	0.0032	0.0037	0.0158	0.1781	0.0056	0.0064	0.0045	0.0882	0.0125	0.0033	0.0019	0.0054	0.142	0.0992	0.0063	0.0076	0.0038	0.0216	0.0044	0.0078	0.1737
15	rs76660394	25910641	1.26	0.0558850734446599	1.62	0.444280725791627	0.88095692532604	0.768268091323106	0.1197	0.0651	0.0057	0.0041	0.0062	0.0032	0.0037	0.0158	0.1781	0.0057	0.0063	0.0046	0.0883	0.0124	0.0033	0.0019	0.0054	0.142	0.099	0.0063	0.0076	0.0038	0.0216	0.0044	0.0078	0.1737
15	rs2925297	25911292	1.26	0.0558850734446599	1.6	0.508176723760061	0.774742843556643	0.911603881385056	0.1205	0.0654	0.0056	0.0043	0.0061	0.0031	0.0038	0.0162	0.1779	0.0057	0.0061	0.0046	0.0883	0.0124	0.0032	0.002	0.0054	0.1417	0.0983	0.0063	0.0076	0.0039	0.0214	0.0044	0.0079	0.1734
15	rs17636733	25912339	1.26	0.0558850734446599	1.6	0.508176723760061	0.553087334750316	0.866735464989851	0.1215	0.0655	0.0054	0.0044	0.006	0.0031	0.0038	0.0168	0.1777	0.0058	0.0057	0.0049	0.0881	0.0123	0.0035	0.002	0.0053	0.1417	0.0971	0.0064	0.0076	0.0041	0.0213	0.0045	0.0082	0.173
15	rs72701765	25914195	1.26	0.0558850734446599	1.6	0.508176723760061	0.382600439942313	1.08753927593179	0.1238	0.0665	0.005	0.0044	0.0062	0.0028	0.0037	0.0174	0.1776	0.0058	0.0057	0.0047	0.0876	0.0123	0.0036	0.0019	0.005	0.1417	0.0956	0.0064	0.0074	0.004	0.0211	0.0041	0.0085	0.1728
15	rs17734920	25915802	1.25	0.0655389160366862	1.6	0.508176723760061	0.344870546582502	1.0904664735284	0.1257	0.0673	0.0046	0.0045	0.0063	0.0026	0.0036	0.0178	0.1773	0.0058	0.0058	0.0047	0.0871	0.0124	0.0037	0.0019	0.0047	0.1416	0.0943	0.0066	0.0073	0.004	0.021	0.0037	0.0088	0.1728
15	rs2220176	25916276	1.24	0.0764474044013007	1.61	0.475515229965307	0.314232152744844	0.973289342320858	0.1263	0.0677	0.0045	0.0045	0.0063	0.0025	0.0035	0.018	0.1772	0.0058	0.0057	0.0046	0.0874	0.0126	0.0037	0.0018	0.0046	0.1414	0.0939	0.0067	0.0069	0.0038	0.0209	0.0035	0.0087	0.1734
15	rs113207879	25917451	1.23	0.0887081089854507	1.6	0.508176723760061	0.182524518991912	0.885595946861407	0.1279	0.067	0.0042	0.0042	0.0063	0.0023	0.0032	0.018	0.1774	0.0054	0.0055	0.0042	0.0886	0.0126	0.0036	0.0017	0.0037	0.1405	0.0937	0.0068	0.0066	0.0035	0.0213	0.0032	0.0096	0.1751
15	rs11161207	25917481	1.23	0.0887081089854507	1.6	0.508176723760061	0.189591629323006	0.902185880139576	0.1279	0.0669	0.0042	0.0042	0.0063	0.0023	0.0032	0.018	0.1773	0.0054	0.0055	0.0042	0.0885	0.0128	0.0037	0.0017	0.0037	0.1405	0.0937	0.0068	0.0066	0.0035	0.0213	0.0032	0.0097	0.1752
15	rs12441394	25918750	1.23	0.0887081089854507	1.6	0.508176723760061	0.195964415763113	0.995464312457301	0.1281	0.0669	0.0041	0.0041	0.0062	0.0022	0.0031	0.0181	0.1776	0.0053	0.0055	0.0041	0.0888	0.0127	0.0035	0.0017	0.0035	0.1408	0.0935	0.0067	0.0065	0.0037	0.0212	0.0032	0.0099	0.1751
15	rs4906744	25922717	1.22	0.102418512327744	1.61	0.475515229965307	0.14115233849366	0.831272104872195	0.129	0.0666	0.0038	0.0035	0.006	0.0019	0.0028	0.0183	0.1789	0.005	0.0053	0.004	0.0899	0.0126	0.0035	0.0015	0.003	0.1413	0.093	0.0066	0.0061	0.0035	0.021	0.0037	0.0103	0.1752
15	rs2066711	25923218	1.22	0.102418512327744	1.61	0.475515229965307	0.11277896633009	0.721731138302236	0.1291	0.0665	0.0038	0.0035	0.0059	0.0019	0.0028	0.0183	0.1791	0.0049	0.0053	0.004	0.0901	0.0125	0.0035	0.0017	0.0029	0.1412	0.0929	0.0066	0.0061	0.0035	0.021	0.0038	0.0104	0.1752
15	rs2066709	25923547	1.22	0.102418512327744	1.63	0.414449909043039	0.103743211210399	0.68825566877768	0.1291	0.0665	0.0038	0.0034	0.006	0.0018	0.0027	0.0184	0.1792	0.0049	0.0053	0.0039	0.0901	0.0125	0.0035	0.0017	0.0029	0.1412	0.0929	0.0066	0.0061	0.0035	0.0209	0.0038	0.0104	0.1751
15	rs2066707	25923793	1.22	0.102418512327744	1.63	0.414449909043039	0.0892498607673675	0.628783921455685	0.1291	0.0665	0.0038	0.0034	0.0059	0.0018	0.0028	0.0184	0.179	0.0049	0.0053	0.0039	0.0902	0.0125	0.0035	0.0017	0.0029	0.1414	0.0929	0.0066	0.0061	0.0035	0.021	0.0039	0.0105	0.1751
15	rs3816800	25925094	1.22	0.102418512327744	1.59	0.542287549749139	0.0890342296540916	0.700265760270643	0.1292	0.0664	0.0037	0.003	0.0059	0.0019	0.0028	0.0195	0.1794	0.0049	0.0055	0.0038	0.0902	0.0127	0.0037	0.0017	0.0026	0.1416	0.0923	0.0065	0.0062	0.0034	0.021	0.0039	0.0105	0.1742
15	rs901003	25925933	1.22	0.102418512327744	1.59	0.542287549749139	0.0840502786834366	0.724424414079593	0.1294	0.0663	0.0038	0.0029	0.0063	0.0019	0.0028	0.0197	0.1798	0.0048	0.0054	0.0036	0.0904	0.0125	0.0037	0.0018	0.0025	0.1419	0.0916	0.0064	0.0063	0.0033	0.0211	0.0038	0.0105	0.174
15	rs2076744	25926179	1.21	0.117675403133419	1.57	0.614941920479678	0.0847444716990562	0.746501834763184	0.1295	0.0662	0.0038	0.0029	0.0064	0.0021	0.0028	0.0197	0.18	0.0048	0.0055	0.0036	0.0904	0.0125	0.0037	0.0018	0.0025	0.142	0.0915	0.0064	0.0063	0.0032	0.0211	0.0039	0.0105	0.1738
15	rs34529634	25928683	1.22	0.102418512327744	1.57	0.614941920479678	0.0987086448356895	0.875609811562558	0.1305	0.0659	0.0036	0.0024	0.0071	0.0021	0.0026	0.0198	0.1813	0.0049	0.0055	0.0036	0.0902	0.0123	0.004	0.0017	0.0022	0.1421	0.0906	0.0066	0.0065	0.003	0.0211	0.0037	0.0103	0.1731
15	rs2291353	25936551	1.21	0.117675403133419	1.57	0.614941920479678	0.155696320520657	1.02142936348532	0.1314	0.0656	0.0035	0.002	0.0077	0.0021	0.0025	0.0198	0.1823	0.0049	0.0055	0.0036	0.09	0.0121	0.0042	0.0016	0.0019	0.1423	0.0898	0.0069	0.0067	0.0029	0.0211	0.0036	0.0102	0.1724
15	rs79532778	25943342	1.22	0.102418512327744	1.56	0.653525583231	0.178081033205242	1.07730562313539	0.1319	0.0654	0.0034	0.0019	0.0078	0.0021	0.0025	0.0199	0.1826	0.0049	0.0056	0.0036	0.0901	0.0121	0.0043	0.0016	0.0018	0.1423	0.0897	0.0069	0.0068	0.0029	0.0213	0.0036	0.0102	0.1718
15	rs12592145	25945675	1.22	0.102418512327744	1.56	0.653525583231	0.17987284670462	1.08786444800737	0.132	0.0654	0.0034	0.0019	0.0078	0.0021	0.0025	0.0199	0.1826	0.0049	0.0056	0.0036	0.0901	0.0121	0.0043	0.0016	0.0018	0.1422	0.0896	0.0069	0.0069	0.0029	0.0213	0.0036	0.0102	0.1717
15	rs10873606	25945842	1.22	0.102418512327744	1.56	0.653525583231	0.19851617958375	1.08510106095852	0.132	0.0654	0.0034	0.0019	0.008	0.0024	0.0025	0.0199	0.1826	0.0049	0.0056	0.0036	0.0901	0.0121	0.0043	0.0016	0.0018	0.1421	0.0896	0.0069	0.0069	0.0029	0.0213	0.0036	0.0101	0.1716
15	rs4906620	25946965	1.22	0.102418512327744	1.56	0.653525583231	0.202575271146984	1.06887241898745	0.1328	0.0653	0.0034	0.0018	0.008	0.0026	0.0025	0.0199	0.183	0.005	0.0056	0.0035	0.0902	0.012	0.0043	0.0016	0.0018	0.1419	0.0892	0.007	0.0069	0.0029	0.0213	0.0036	0.01	0.1708
15	rs73361200	25951303	1.21	0.117675403133419	1.57	0.614941920479678	0.196041465827433	1.08867745710485	0.1332	0.0652	0.0034	0.0019	0.008	0.0028	0.0026	0.0199	0.1827	0.0051	0.0058	0.0035	0.0902	0.012	0.0044	0.0018	0.0019	0.1424	0.0888	0.0069	0.0068	0.003	0.0214	0.0037	0.0099	0.1698
15	rs17555920	25953198	1.21	0.117675403133419	1.52	0.823332010267983	0.205096355134818	1.11230335520827	0.1333	0.0653	0.0034	0.0019	0.0081	0.0028	0.0026	0.0199	0.1828	0.0051	0.0058	0.0035	0.0902	0.012	0.0044	0.0018	0.0019	0.1426	0.0882	0.0069	0.0069	0.003	0.0214	0.0037	0.0099	0.1696
15	rs2066704	25953442	1.21	0.117675403133419	1.52	0.823332010267983	0.210231567895632	1.14569874988585	0.1333	0.0652	0.0034	0.0019	0.0081	0.0028	0.0026	0.0199	0.1828	0.0052	0.0059	0.0035	0.0902	0.012	0.0044	0.0018	0.0019	0.1426	0.0881	0.0069	0.0069	0.003	0.0215	0.0037	0.0099	0.1696
15	rs112322156	25957002	1.22	0.102418512327744	1.51	0.869735485018148	0.246294680382162	1.21052892063754	0.1336	0.0651	0.0033	0.0019	0.0082	0.0029	0.0026	0.0198	0.183	0.0053	0.006	0.0035	0.0899	0.0121	0.0045	0.0019	0.0019	0.1428	0.0878	0.0069	0.0067	0.003	0.0214	0.0037	0.0099	0.1693
15	rs7169481	25957370	1.22	0.102418512327744	1.51	0.869735485018148	0.22464999528322	1.20158342921868	0.1337	0.0652	0.0033	0.0019	0.0082	0.0029	0.0026	0.0198	0.1829	0.0053	0.006	0.0035	0.0897	0.0121	0.0045	0.0019	0.0019	0.1428	0.0879	0.0069	0.0067	0.0032	0.0214	0.0036	0.0099	0.1693
15	rs112802931	25959941	1.22	0.102418512327744	1.51	0.869735485018148	0.221005447382095	1.16954380983822	0.1339	0.0651	0.0033	0.0019	0.0083	0.0029	0.0026	0.0198	0.1827	0.0053	0.006	0.0035	0.0898	0.012	0.0045	0.0019	0.002	0.1426	0.0878	0.007	0.0067	0.0032	0.0214	0.0037	0.0099	0.1694
15	rs2066703	25962058	1.22	0.102418512327744	1.51	0.869735485018148	0.210231567895632	1.12865112831824	0.1344	0.0649	0.0031	0.0019	0.0083	0.003	0.0026	0.0197	0.1821	0.0053	0.006	0.0036	0.0901	0.012	0.0046	0.002	0.002	0.1422	0.0877	0.007	0.0065	0.0032	0.0213	0.0038	0.0098	0.1696
15	rs74003872	25962731	1.22	0.102418512327744	1.51	0.869735485018148	0.218744510477416	1.11752988765858	0.1346	0.0647	0.003	0.0019	0.0084	0.003	0.0026	0.0196	0.1819	0.0053	0.006	0.0037	0.09	0.0121	0.0048	0.0021	0.0021	0.1428	0.0877	0.007	0.0064	0.0033	0.0213	0.0038	0.0099	0.1692
15	rs17667563	25962873	1.22	0.102418512327744	1.51	0.869735485018148	0.214423775143532	1.10757070258496	0.1347	0.0646	0.003	0.0019	0.0084	0.003	0.0026	0.0196	0.1817	0.0053	0.006	0.0037	0.0902	0.0121	0.0048	0.0021	0.0021	0.1427	0.0877	0.007	0.0064	0.0033	0.0213	0.0038	0.0098	0.1692
15	rs2014069	25963867	1.22	0.102418512327744	1.51	0.869735485018148	0.182487536964208	1.07957821136147	0.1349	0.0651	0.003	0.002	0.0083	0.0031	0.0026	0.0195	0.1816	0.0052	0.006	0.0036	0.0902	0.0122	0.0048	0.0021	0.0022	0.1426	0.0884	0.0069	0.0062	0.0035	0.0215	0.0037	0.0098	0.168
15	rs2014053	25964045	1.22	0.102418512327744	1.52	0.823332010267983	0.172302379998033	1.06158448329444	0.1349	0.0651	0.003	0.002	0.0083	0.0031	0.0025	0.0195	0.1814	0.0051	0.0061	0.0036	0.0904	0.0122	0.0047	0.0021	0.0022	0.1426	0.0886	0.0067	0.0062	0.0036	0.0215	0.0037	0.0098	0.168
15	rs12439721	25965974	1.22	0.102418512327744	1.52	0.823332010267983	0.14226810091584	0.893413609974859	0.1347	0.0658	0.0031	0.0021	0.0083	0.0033	0.0027	0.0191	0.1817	0.0051	0.0061	0.0036	0.0903	0.0125	0.0048	0.0022	0.0023	0.1414	0.0881	0.0064	0.006	0.004	0.0216	0.0039	0.0094	0.1683
15	rs12442719	25966038	1.22	0.102418512327744	1.53	0.778525311864042	0.211476295671556	1.0904664735284	0.1353	0.0659	0.0028	0.0017	0.0083	0.0033	0.0026	0.0192	0.1819	0.0052	0.0061	0.0036	0.0908	0.0126	0.0047	0.0022	0.0023	0.1413	0.0881	0.0063	0.0061	0.0039	0.0217	0.0031	0.0094	0.1686
15	rs4906624	25966520	1.22	0.102418512327744	1.52	0.823332010267983	0.185646420345858	1.02657335890734	0.1353	0.0667	0.0029	0.0018	0.0083	0.0034	0.0027	0.0191	0.1818	0.0052	0.0061	0.0036	0.0911	0.0126	0.0047	0.0023	0.0024	0.1405	0.0876	0.0062	0.0061	0.004	0.0217	0.0033	0.0093	0.1684
15	rs4906753	25968061	1.22	0.102418512327744	1.53	0.778525311864042	0.155730033624531	0.959459862338092	0.1354	0.067	0.0029	0.0018	0.0083	0.0033	0.0027	0.0189	0.1816	0.0051	0.0061	0.0037	0.0905	0.0127	0.0048	0.0023	0.0024	0.1403	0.0872	0.0062	0.0061	0.0043	0.0217	0.0034	0.0093	0.1686
15	rs56362116	25969900	1.23	0.0887081089854507	1.52	0.823332010267983	0.141534294240855	0.994984695381354	0.1354	0.0668	0.0031	0.0019	0.0083	0.0035	0.0029	0.0186	0.1813	0.0051	0.0062	0.0039	0.0899	0.0129	0.0047	0.0025	0.0026	0.1389	0.0876	0.0062	0.0063	0.0044	0.0215	0.0035	0.0096	0.1691
15	rs11639416	25973801	1.23	0.0887081089854507	1.52	0.823332010267983	0.121207818931615	0.655583300460394	0.1348	0.0671	0.0033	0.0023	0.0084	0.004	0.0033	0.0168	0.1816	0.0048	0.007	0.0045	0.0867	0.0123	0.0048	0.0032	0.0029	0.1358	0.0882	0.007	0.007	0.0051	0.0213	0.0037	0.0093	0.1714
15	rs75460268	25974174	1.23	0.0887081089854507	1.52	0.823332010267983	0.13195634963902	0.619523954200457	0.1347	0.0673	0.0033	0.0023	0.0083	0.004	0.0033	0.0168	0.1816	0.0047	0.007	0.0045	0.0866	0.0123	0.0048	0.0032	0.0029	0.1356	0.0884	0.007	0.007	0.0051	0.0213	0.0037	0.0092	0.1715
15	rs72703782	25976473	1.23	0.0887081089854507	1.52	0.823332010267983	0.101128545467108	0.408702839108237	0.1343	0.0674	0.0034	0.0025	0.0081	0.0041	0.0036	0.0162	0.1815	0.0045	0.0071	0.0047	0.0858	0.0119	0.0051	0.0034	0.0029	0.1348	0.0887	0.0072	0.0072	0.0054	0.0213	0.0037	0.009	0.1727
15	rs4627308	25979523	1.21	0.117675403133419	1.52	0.823332010267983	0.0868960842637275	0.193239914462742	0.1337	0.0675	0.0036	0.0026	0.0078	0.0042	0.0039	0.0159	0.1812	0.0043	0.0073	0.005	0.0851	0.0113	0.0053	0.0035	0.003	0.1336	0.089	0.0075	0.0074	0.0059	0.0212	0.0037	0.0086	0.1741
15	rs8032903	25980875	1.21	0.117675403133419	1.52	0.823332010267983	0.0823534928700543	0.174156024337208	0.1337	0.0676	0.0037	0.0026	0.0078	0.0041	0.0041	0.0157	0.1813	0.0043	0.0073	0.005	0.0853	0.0113	0.0054	0.0036	0.003	0.1334	0.0891	0.0075	0.0074	0.0059	0.0211	0.0037	0.0086	0.1743
15	rs59392869	25981726	1.21	0.117675403133419	1.52	0.823332010267983	0.0807012707001993	0.175553532120701	0.1335	0.0675	0.0037	0.0026	0.0077	0.0041	0.0041	0.0157	0.1812	0.0043	0.0073	0.005	0.0852	0.0112	0.0054	0.0036	0.003	0.1334	0.0892	0.0076	0.0074	0.0059	0.0211	0.0037	0.0086	0.1743
15	rs61998600	25988285	1.21	0.117675403133419	1.52	0.823332010267983	0.0905022097496186	0.159429859138045	0.1334	0.0676	0.0037	0.0026	0.0077	0.0041	0.0041	0.0158	0.1811	0.0043	0.0074	0.005	0.0852	0.0111	0.0054	0.0036	0.003	0.1335	0.0894	0.0076	0.0074	0.0059	0.0211	0.0038	0.0086	0.174
15	rs56327689	25994640	1.21	0.117675403133419	1.52	0.823332010267983	0.0928187439580642	0.152430765349601	0.1333	0.0677	0.0037	0.0026	0.0077	0.0041	0.0041	0.0158	0.181	0.0043	0.0074	0.005	0.0853	0.0111	0.0054	0.0035	0.0029	0.1337	0.0895	0.0077	0.0075	0.0059	0.0211	0.0038	0.0085	0.1738
15	rs4243757	25996463	1.21	0.117675403133419	1.52	0.823332010267983	0.0925976954626217	0.154719472733472	0.1333	0.0678	0.0037	0.0026	0.0077	0.0041	0.0041	0.0158	0.1809	0.0043	0.0075	0.005	0.0853	0.0111	0.0054	0.0035	0.0029	0.1337	0.0896	0.0077	0.0075	0.0059	0.0211	0.0038	0.0086	0.1737
15	rs61998602	25999954	1.2	0.134574322401564	1.53	0.778525311864042	0.109560553820885	0.139142797431966	0.1332	0.0684	0.0038	0.0026	0.0076	0.004	0.0042	0.0157	0.1803	0.0041	0.0075	0.0053	0.085	0.0109	0.0055	0.0035	0.0028	0.1339	0.0897	0.0079	0.0075	0.0057	0.0213	0.004	0.0086	0.1736
15	rs11630130	26000551	1.2	0.134574322401564	1.53	0.778525311864042	0.109397056243604	0.140710388880104	0.1332	0.0685	0.0038	0.0026	0.0076	0.004	0.0042	0.0157	0.1803	0.0041	0.0076	0.0053	0.085	0.0109	0.0055	0.0035	0.0028	0.1339	0.0897	0.0079	0.0076	0.0057	0.0213	0.004	0.0087	0.1736
15	rs11161214	26008431	1.2	0.134574322401564	1.54	0.735299729443272	0.0900674533119345	0.120755675245062	0.1333	0.069	0.0038	0.0025	0.0075	0.0039	0.0041	0.0154	0.1796	0.0039	0.0074	0.0051	0.0848	0.0105	0.0054	0.0034	0.0027	0.1337	0.0902	0.0081	0.0084	0.0057	0.0216	0.0041	0.0087	0.1739
15	rs117094938	26008523	1.2	0.134574322401564	1.54	0.735299729443272	0.0902846658599796	0.11927481260078	0.1332	0.069	0.0038	0.0025	0.0075	0.0039	0.0041	0.0154	0.1796	0.0039	0.0074	0.0051	0.0848	0.0105	0.0054	0.0034	0.0027	0.1337	0.0902	0.0081	0.0084	0.0057	0.0216	0.0041	0.0087	0.1739
15	rs10519525	26009371	1.2	0.134574322401564	1.54	0.735299729443272	0.0910596614124828	0.116937056920894	0.1332	0.069	0.0038	0.0025	0.0075	0.0039	0.0041	0.0153	0.1796	0.0039	0.0074	0.0051	0.0848	0.0105	0.0054	0.0034	0.0027	0.1337	0.0903	0.0081	0.0084	0.0057	0.0216	0.0041	0.0087	0.1741
15	rs8043046	26012235	1.2	0.134574322401564	1.52	0.823332010267983	0.102509135134293	0.109188234883191	0.133	0.0684	0.0038	0.0025	0.0075	0.0039	0.0041	0.0152	0.1796	0.0039	0.0075	0.0051	0.0847	0.0104	0.0054	0.0033	0.0027	0.1334	0.0895	0.0081	0.0085	0.0056	0.0217	0.0041	0.0086	0.1762
15	rs8043063	26012277	1.2	0.134574322401564	1.52	0.823332010267983	0.103085642447912	0.109440447081731	0.133	0.0682	0.0038	0.0025	0.0075	0.0038	0.0041	0.0151	0.1796	0.0039	0.0075	0.005	0.0846	0.0104	0.0054	0.0032	0.0026	0.1335	0.0894	0.0081	0.0085	0.0056	0.0217	0.0043	0.0086	0.1764
15	rs72705865	26013159	1.2	0.134574322401564	1.52	0.823332010267983	0.110024617012265	0.0982345859495385	0.1327	0.0684	0.004	0.0025	0.0076	0.0038	0.0041	0.0149	0.1794	0.0039	0.0076	0.005	0.0845	0.0104	0.0054	0.0031	0.0026	0.1332	0.0895	0.0082	0.0085	0.0057	0.0218	0.0045	0.0086	0.177
15	rs76579042	26014163	1.19	0.153209069243504	1.52	0.823332010267983	0.118213909537086	0.0881258425092781	0.1321	0.0686	0.0041	0.0024	0.0076	0.0038	0.0041	0.0146	0.1793	0.0038	0.0077	0.0051	0.0842	0.0103	0.0055	0.0031	0.0027	0.1327	0.0896	0.0082	0.0085	0.0058	0.022	0.0046	0.0085	0.1776
15	rs11854126	26014221	1.19	0.153209069243504	1.52	0.823332010267983	0.118843420175704	0.0926525454167804	0.1321	0.0686	0.0041	0.0024	0.0076	0.0038	0.0041	0.0146	0.1792	0.0038	0.0077	0.0051	0.0842	0.0103	0.0055	0.0031	0.0027	0.1327	0.0896	0.0082	0.0085	0.0058	0.022	0.0046	0.0085	0.1776
15	rs79590842	26016013	1.19	0.153209069243504	1.52	0.823332010267983	0.154384866349639	0.086585931532156	0.1315	0.0692	0.0043	0.0024	0.0077	0.0037	0.0041	0.0143	0.1791	0.0039	0.0079	0.005	0.0838	0.0102	0.0056	0.0031	0.0027	0.1324	0.0894	0.0082	0.0085	0.0059	0.022	0.0049	0.0083	0.1784
15	rs7171474	26016176	1.19	0.153209069243504	1.51	0.869735485018148	0.17016386644126	0.0935211853224141	0.1315	0.0692	0.0043	0.0024	0.0078	0.0037	0.0041	0.0143	0.1791	0.0039	0.0079	0.0051	0.0838	0.0103	0.0056	0.0029	0.0027	0.1324	0.0894	0.0082	0.0085	0.0059	0.022	0.0049	0.0083	0.1784
15	rs74732365	26017927	1.18	0.173671271070618	1.51	0.869735485018148	0.183042720646098	0.0786818857989365	0.1315	0.0695	0.0044	0.0023	0.0077	0.0037	0.004	0.0142	0.1792	0.0038	0.008	0.005	0.0836	0.0103	0.0057	0.0029	0.0027	0.1324	0.0894	0.0082	0.0085	0.0059	0.0218	0.0048	0.0083	0.1788
15	rs17637194	26019039	1.18	0.173671271070618	1.51	0.869735485018148	0.17826339649829	0.0581108038099986	0.1313	0.0695	0.0044	0.0023	0.0076	0.0037	0.0042	0.0142	0.1793	0.0038	0.0079	0.005	0.0839	0.0102	0.0057	0.0029	0.0029	0.1324	0.0893	0.0082	0.0085	0.006	0.0217	0.0048	0.0081	0.1789
15	rs6576459	26019936	1.18	0.173671271070618	1.52	0.823332010267983	0.178957361173402	0.0577860044362551	0.1314	0.0695	0.0045	0.0023	0.0075	0.0037	0.0042	0.0141	0.1793	0.0038	0.0079	0.005	0.0838	0.0102	0.0057	0.0029	0.0029	0.1324	0.0892	0.0082	0.0085	0.006	0.0218	0.0049	0.0081	0.1789
15	rs58461136	26025138	1.18	0.173671271070618	1.52	0.823332010267983	0.182228783641177	0.0576563028099077	0.1316	0.0695	0.0045	0.0023	0.0075	0.0037	0.0042	0.014	0.1792	0.0038	0.0079	0.0049	0.0838	0.0102	0.0057	0.0029	0.0028	0.1325	0.0895	0.0082	0.0085	0.006	0.0215	0.0049	0.0081	0.179
15	rs114243909	26025694	1.18	0.173671271070618	1.52	0.823332010267983	0.180203081943181	0.0533212210170156	0.1316	0.0696	0.0045	0.0023	0.0075	0.0037	0.0042	0.0139	0.1792	0.0038	0.0079	0.0049	0.0838	0.0102	0.0058	0.0029	0.0028	0.1325	0.0895	0.0081	0.0085	0.006	0.0215	0.0049	0.0081	0.1789
15	rs4906634	26029121	1.17	0.196050020118376	1.52	0.823332010267983	0.277655092187807	0.102463688367744	0.1308	0.0698	0.0051	0.0023	0.0078	0.0035	0.0043	0.013	0.1777	0.0037	0.0082	0.0052	0.0848	0.01	0.0056	0.0027	0.0026	0.1309	0.0911	0.0081	0.0083	0.0064	0.0222	0.0055	0.0083	0.1789
15	rs12595426	26029193	1.17	0.196050020118376	1.52	0.823332010267983	0.288418044553125	0.100421787636218	0.1309	0.0698	0.0051	0.0023	0.0078	0.0035	0.0043	0.013	0.1778	0.0037	0.0082	0.0052	0.0849	0.0101	0.0054	0.0027	0.0026	0.1306	0.0912	0.0081	0.0083	0.0064	0.0222	0.0055	0.0083	0.1789
15	rs117204476	26031691	1.16	0.220431575918666	1.51	0.869735485018148	0.232250725009748	0.0749543415105019	0.1317	0.0696	0.0052	0.0022	0.0079	0.0034	0.004	0.0128	0.1781	0.0037	0.008	0.0053	0.0849	0.0095	0.0053	0.0026	0.0026	0.1298	0.0893	0.008	0.0085	0.0065	0.0233	0.006	0.0083	0.18
15	rs8037418	26032950	1.16	0.220431575918666	1.51	0.869735485018148	0.239388181078556	0.0876627292794626	0.1318	0.0696	0.0052	0.0022	0.0079	0.0034	0.004	0.0128	0.1782	0.0037	0.008	0.0053	0.0849	0.0094	0.0053	0.0026	0.0026	0.1296	0.089	0.008	0.0085	0.0065	0.0235	0.0061	0.0083	0.1801
15	rs7182266	26033215	1.16	0.220431575918666	1.51	0.869735485018148	0.241331878037124	0.0929680434291591	0.1318	0.0696	0.0052	0.0022	0.0079	0.0034	0.004	0.0127	0.1784	0.0037	0.008	0.0054	0.0849	0.0094	0.0053	0.0026	0.0026	0.1296	0.089	0.008	0.0085	0.0065	0.0235	0.0061	0.0083	0.18
15	rs10220899	26034009	1.16	0.220431575918666	1.51	0.869735485018148	0.230896717975251	0.0858200580892257	0.1317	0.0697	0.0052	0.0022	0.0079	0.0034	0.004	0.0127	0.1784	0.0037	0.008	0.0054	0.085	0.0094	0.0053	0.0026	0.0026	0.1296	0.089	0.008	0.0085	0.0065	0.0235	0.0061	0.0083	0.18
15	rs11852996	26035081	1.16	0.220431575918666	1.51	0.869735485018148	0.222989256800217	0.0858200580892257	0.1316	0.0697	0.0053	0.0022	0.0079	0.0034	0.0039	0.0127	0.1784	0.0037	0.008	0.0055	0.085	0.0094	0.0054	0.0026	0.0026	0.1295	0.089	0.008	0.0085	0.0065	0.0236	0.0062	0.0083	0.18
15	rs61991475	26037168	1.15	0.246899131395369	1.51	0.869735485018148	0.190083394453065	0.139418965422026	0.1313	0.0703	0.0053	0.0021	0.0079	0.0032	0.0038	0.0125	0.1782	0.0039	0.0077	0.0056	0.0855	0.0097	0.0054	0.0024	0.0024	0.1287	0.0893	0.0079	0.0085	0.0066	0.0238	0.0065	0.0083	0.18
15	rs8035375	26037199	1.15	0.246899131395369	1.51	0.869735485018148	0.193202108217026	0.148360828589878	0.1312	0.0702	0.0054	0.0021	0.0079	0.0032	0.0038	0.0125	0.1782	0.0039	0.0077	0.0056	0.0855	0.0097	0.0054	0.0024	0.0024	0.1286	0.0894	0.0079	0.0086	0.0066	0.0238	0.0065	0.0083	0.18
15	rs12442344	26037922	1.15	0.246899131395369	1.53	0.778525311864042	0.205967055755948	0.223744197961251	0.1308	0.0702	0.0056	0.0021	0.0078	0.0032	0.0037	0.0126	0.1777	0.004	0.0077	0.0058	0.0852	0.0099	0.0053	0.0024	0.0023	0.1289	0.0902	0.0081	0.0086	0.007	0.024	0.0065	0.0083	0.179
15	rs12591364	26039972	1.15	0.246899131395369	1.51	0.869735485018148	0.178409364829227	0.212984867336905	0.1308	0.0703	0.0056	0.0021	0.0078	0.0032	0.0036	0.0126	0.1775	0.0041	0.0077	0.0058	0.0853	0.0098	0.0054	0.0024	0.0023	0.1287	0.0903	0.008	0.0086	0.007	0.0241	0.0064	0.0082	0.1793
15	rs9652531	26042618	1.15	0.246899131395369	1.51	0.869735485018148	0.170732617994886	0.232804915938675	0.131	0.0705	0.0056	0.002	0.0077	0.0031	0.0035	0.0126	0.1773	0.0041	0.0077	0.0058	0.0855	0.0098	0.0054	0.0023	0.0022	0.1284	0.0907	0.0079	0.0086	0.0069	0.0242	0.0064	0.0081	0.1793
15	rs2317393	26043341	1.15	0.246899131395369	1.52	0.823332010267983	0.163390291785545	0.261009698670476	0.1309	0.0706	0.0057	0.002	0.0077	0.0031	0.0033	0.0127	0.177	0.0041	0.0077	0.0059	0.0859	0.0098	0.0054	0.0023	0.0022	0.1284	0.0909	0.0077	0.0086	0.0068	0.0241	0.0065	0.0081	0.1795
15	rs56042011	26045309	1.13	0.306408690300974	1.52	0.823332010267983	0.0781638918270453	0.290792103530093	0.1329	0.0712	0.0056	0.0017	0.0071	0.0025	0.0026	0.0128	0.1752	0.0044	0.0077	0.006	0.0886	0.0099	0.0054	0.0022	0.0022	0.1274	0.0934	0.0067	0.0085	0.0063	0.024	0.0061	0.0077	0.1787
15	rs78266390	26046622	1.12	0.339600448506511	1.52	0.823332010267983	0.0807687478101865	0.275023972571688	0.1331	0.0713	0.0057	0.0017	0.0071	0.0024	0.0025	0.013	0.1749	0.0044	0.0077	0.006	0.0895	0.0099	0.0054	0.0022	0.0021	0.127	0.0938	0.0065	0.0085	0.0062	0.0241	0.0061	0.0076	0.1783
15	rs935256	26047015	1.11	0.375177619549844	1.52	0.823332010267983	0.0913270345224414	0.320682052288788	0.1332	0.0713	0.0057	0.0017	0.0071	0.0024	0.0025	0.013	0.1749	0.0044	0.0077	0.0059	0.0898	0.0099	0.0054	0.0022	0.0021	0.1269	0.0939	0.0065	0.0085	0.0062	0.0241	0.0061	0.0076	0.1782
15	rs11161227	26055569	1.1	0.413206464175836	1.52	0.823332010267983	0.090817025012544	0.257598741761976	0.1338	0.0712	0.0054	0.0015	0.0071	0.0023	0.0024	0.0131	0.1744	0.0043	0.0078	0.0057	0.091	0.0097	0.0052	0.0022	0.0021	0.1273	0.0951	0.0063	0.0078	0.0056	0.0241	0.0058	0.0075	0.1785
15	rs79125518	26055897	1.1	0.413206464175836	1.52	0.823332010267983	0.0882702182852886	0.254314910087115	0.1339	0.0712	0.0053	0.0015	0.0071	0.0023	0.0024	0.0131	0.1745	0.0043	0.0078	0.0057	0.0909	0.0097	0.0052	0.0022	0.0021	0.1273	0.0951	0.0063	0.0078	0.0056	0.024	0.0058	0.0075	0.1786
15	rs1345099	26058012	1.1	0.413206464175836	1.52	0.823332010267983	0.102038945641638	0.245101988245849	0.134	0.0713	0.0053	0.0015	0.0071	0.0024	0.0024	0.0131	0.1746	0.0043	0.0078	0.0057	0.0912	0.0096	0.0052	0.0022	0.0021	0.1272	0.0952	0.0063	0.0077	0.0054	0.0239	0.0058	0.0075	0.1784
15	rs11161233	26068451	1.1	0.413206464175836	1.52	0.823332010267983	0.052617758026813	0.198115648868462	0.1347	0.0711	0.0052	0.0015	0.007	0.0023	0.0023	0.0131	0.1746	0.0043	0.0075	0.0054	0.0918	0.0095	0.005	0.0023	0.002	0.1276	0.0961	0.0062	0.0069	0.0053	0.0238	0.0057	0.0075	0.1783
15	rs12101499	26076458	1.09	0.453749840114468	1.53	0.778525311864042	0.0520424708630525	0.174455164014898	0.135	0.0707	0.0051	0.0015	0.0069	0.0022	0.0022	0.0129	0.1742	0.0042	0.0075	0.005	0.0928	0.0094	0.0047	0.0022	0.0019	0.1276	0.0964	0.0062	0.0068	0.0053	0.0239	0.0054	0.0074	0.1796
15	rs78842084	26079642	1.09	0.453749840114468	1.52	0.823332010267983	0.0495548828529064	0.160010082057872	0.1349	0.0707	0.0051	0.0015	0.0069	0.0022	0.0024	0.0129	0.1742	0.0042	0.0075	0.005	0.093	0.0094	0.0047	0.0022	0.0019	0.1274	0.0965	0.0062	0.0067	0.0053	0.0238	0.0054	0.0074	0.1797
15	rs11637218	26093401	1.09	0.453749840114468	1.52	0.823332010267983	0.0633254381859054	0.180979982509537	0.1356	0.0704	0.005	0.0015	0.0068	0.0022	0.0024	0.0128	0.174	0.0041	0.0076	0.005	0.0932	0.0093	0.0046	0.0022	0.0019	0.1273	0.0967	0.0062	0.0065	0.0053	0.0237	0.0053	0.0073	0.1804
15	rs10873610	26099803	1.07	0.542615033110665	1.52	0.823332010267983	0.103875037490147	0.13730679929143	0.136	0.0696	0.0046	0.0013	0.0066	0.0021	0.0021	0.012	0.1732	0.0039	0.0075	0.005	0.0947	0.0091	0.0042	0.0021	0.0017	0.1282	0.0984	0.0052	0.0063	0.0047	0.0234	0.005	0.0068	0.1836
15	rs11161241	26101253	1.07	0.542615033110665	1.52	0.823332010267983	0.110819053376275	0.150816995741665	0.1361	0.0696	0.0046	0.0013	0.0066	0.0021	0.0021	0.0119	0.173	0.0039	0.0075	0.005	0.0947	0.0091	0.0041	0.0021	0.0017	0.1283	0.0984	0.0052	0.0063	0.0047	0.0234	0.0049	0.0068	0.1837
15	rs55980115	26101704	1.07	0.542615033110665	1.53	0.778525311864042	0.107878355497541	0.120145074782239	0.1365	0.0697	0.0047	0.0015	0.0066	0.0021	0.0021	0.0117	0.1734	0.0039	0.0075	0.0054	0.0941	0.0091	0.004	0.0021	0.0017	0.1287	0.0972	0.0052	0.0063	0.0047	0.0234	0.0049	0.0068	0.1842
15	rs35773224	26102948	1.09	0.453749840114468	1.53	0.778525311864042	0.182857551498217	0.14817249413562	0.1404	0.0702	0.0049	0.0015	0.0066	0.0022	0.0021	0.0115	0.1737	0.0038	0.0075	0.0058	0.0885	0.009	0.004	0.0021	0.0017	0.1312	0.0883	0.0052	0.0063	0.0047	0.0236	0.0049	0.0069	0.1906
15	rs11161243	26105761	1.11	0.375177619549844	1.58	0.577869115575703	0.305611877345832	0.126925256459121	0.1425	0.0698	0.0048	0.0014	0.0066	0.002	0.0019	0.01	0.1763	0.0037	0.0075	0.0057	0.0883	0.0089	0.0039	0.002	0.0017	0.1325	0.0824	0.0052	0.006	0.0047	0.024	0.0045	0.0067	0.1945
15	rs60642446	26105875	1.11	0.375177619549844	1.58	0.577869115575703	0.337991248970774	0.1665395885509	0.1426	0.0698	0.0047	0.0014	0.0066	0.0021	0.0019	0.0099	0.1762	0.0037	0.0075	0.0057	0.0886	0.0089	0.0039	0.002	0.0015	0.1326	0.0822	0.0052	0.006	0.0047	0.024	0.0044	0.0066	0.1947
15	rs12900932	26106487	1.11	0.375177619549844	1.59	0.542287549749139	0.35113383162621	0.173458725360656	0.1426	0.0699	0.0046	0.0015	0.0067	0.0022	0.0021	0.0097	0.1765	0.0039	0.0076	0.0056	0.0888	0.009	0.004	0.002	0.0017	0.132	0.0818	0.0051	0.0062	0.0048	0.024	0.0042	0.0066	0.1943
15	rs28392903	26106644	1.11	0.375177619549844	1.59	0.542287549749139	0.330978748320898	0.163604553338375	0.1427	0.0699	0.0046	0.0015	0.0067	0.0022	0.0021	0.0097	0.1764	0.0039	0.0076	0.0055	0.0887	0.0087	0.0041	0.002	0.0018	0.1322	0.082	0.0053	0.0062	0.0048	0.024	0.0041	0.0065	0.1943
15	rs76007728	26109223	1.11	0.375177619549844	1.59	0.542287549749139	0.285991491283229	0.0996906297800724	0.1423	0.0694	0.0046	0.0016	0.0067	0.0023	0.002	0.0097	0.1774	0.0039	0.0075	0.0054	0.0895	0.0088	0.0041	0.002	0.0019	0.1319	0.0812	0.0051	0.0064	0.0049	0.0239	0.004	0.0064	0.1943
15	rs28603057	26113806	1.1	0.413206464175836	1.6	0.508176723760061	0.283670430397778	0.10131825227347	0.1424	0.0689	0.0045	0.0017	0.0066	0.0025	0.0019	0.0097	0.1781	0.004	0.0073	0.0054	0.0904	0.0089	0.0043	0.0021	0.002	0.1315	0.0803	0.0049	0.0067	0.0048	0.0237	0.004	0.0062	0.1948
15	rs1606162	26117301	1.1	0.413206464175836	1.6	0.508176723760061	0.290472478871275	0.083993131630829	0.1425	0.0687	0.0045	0.0017	0.0066	0.0025	0.0019	0.0098	0.1782	0.004	0.0073	0.0054	0.0908	0.0089	0.0043	0.002	0.0021	0.1313	0.0799	0.0048	0.0067	0.0048	0.0238	0.0038	0.0063	0.1948
15	rs7178765	26121173	1.1	0.413206464175836	1.6	0.508176723760061	0.312488027894953	0.0657933448479825	0.1416	0.0687	0.0047	0.0017	0.0063	0.0023	0.0018	0.0101	0.1809	0.004	0.0068	0.0053	0.0927	0.0088	0.0042	0.0021	0.0026	0.1293	0.0787	0.0045	0.0069	0.0047	0.0238	0.0037	0.0061	0.1954
15	rs4433788	26122948	1.1	0.413206464175836	1.61	0.475515229965307	0.284900752079742	0.0411581074576938	0.1413	0.069	0.0047	0.0017	0.0061	0.0023	0.0018	0.0101	0.1813	0.004	0.0066	0.005	0.0933	0.0088	0.0041	0.0021	0.0026	0.1292	0.0779	0.0045	0.007	0.0046	0.0238	0.0037	0.006	0.1961
15	rs12324392	26126929	1.09	0.453749840114468	1.71	0.223208546872115	0.316381929845692	0.0270140923458692	0.1407	0.0689	0.0046	0.0017	0.0059	0.0025	0.0018	0.0099	0.1816	0.0041	0.0067	0.005	0.094	0.0089	0.0044	0.0019	0.0029	0.1277	0.0774	0.0044	0.007	0.0045	0.0241	0.0039	0.0061	0.1969
15	rs60652923	26128573	1.09	0.453749840114468	1.72	0.204795704918344	0.243501703735415	0.0202034593411173	0.1395	0.0689	0.0045	0.0018	0.0057	0.0026	0.0019	0.0098	0.1815	0.0043	0.0066	0.005	0.0949	0.009	0.0047	0.0019	0.0031	0.1267	0.0773	0.0044	0.007	0.0046	0.0242	0.0043	0.0064	0.1967
15	rs11161248	26128906	1.09	0.453749840114468	1.73	0.187497716434302	0.236681570904335	0.0192522432550714	0.139	0.0688	0.0045	0.0019	0.0057	0.0026	0.0019	0.0097	0.1815	0.0044	0.0066	0.0051	0.0951	0.0091	0.0048	0.0019	0.0031	0.1263	0.0774	0.0045	0.0071	0.0046	0.0241	0.0044	0.0065	0.1966
15	rs8039059	26129847	1.09	0.453749840114468	1.73	0.187497716434302	0.191601092964062	0.0187850094271995	0.1379	0.0691	0.0048	0.0023	0.0053	0.0026	0.002	0.0104	0.1809	0.0049	0.006	0.0056	0.0943	0.0097	0.0052	0.0022	0.0035	0.1235	0.0784	0.0051	0.0075	0.0047	0.0237	0.0046	0.0068	0.196
15	rs4906801	26130409	1.09	0.453749840114468	1.74	0.171280181914382	0.192324418804413	0.0247128204185027	0.1364	0.0696	0.0048	0.0024	0.0053	0.0026	0.0021	0.0104	0.181	0.005	0.0059	0.0058	0.0948	0.01	0.0055	0.0023	0.0036	0.1228	0.0781	0.0051	0.0075	0.0048	0.0238	0.005	0.0068	0.1957
15	rs4906802	26131431	1.09	0.453749840114468	1.74	0.171280181914382	0.196658487626228	0.0144234210990915	0.1358	0.0696	0.0048	0.0025	0.0053	0.0026	0.0022	0.0104	0.1815	0.0051	0.0059	0.0058	0.0948	0.0102	0.0056	0.0024	0.0037	0.1224	0.0778	0.0053	0.0075	0.0046	0.0237	0.0051	0.0067	0.1955
15	rs4260026	26133384	1.08	0.496867270490283	1.74	0.171280181914382	0.373430236213249	0.0221724280172916	0.1352	0.0692	0.0048	0.0025	0.0053	0.0026	0.0022	0.0106	0.1815	0.0054	0.0067	0.0059	0.096	0.0104	0.0057	0.0024	0.0037	0.1217	0.0773	0.0054	0.0075	0.0046	0.0235	0.0052	0.0069	0.1947
15	rs118025350	26134907	1.08	0.496867270490283	1.74	0.171280181914382	0.443060640096369	0.017603965551221	0.1351	0.0693	0.0048	0.0026	0.0053	0.0026	0.0022	0.0106	0.1818	0.0054	0.0069	0.0058	0.0958	0.0105	0.0057	0.0025	0.0038	0.121	0.0771	0.0054	0.0075	0.0046	0.0235	0.0053	0.0069	0.1949
15	rs11636552	26134955	1.08	0.496867270490283	1.73	0.187497716434302	0.44603830341522	0.0176790280693076	0.1351	0.0693	0.0048	0.0026	0.0053	0.0026	0.0022	0.0106	0.1818	0.0054	0.0069	0.0058	0.0958	0.0105	0.0057	0.0025	0.0038	0.121	0.0771	0.0054	0.0075	0.0046	0.0235	0.0053	0.0069	0.1949
15	rs12441833	26137748	1.09	0.453749840114468	1.73	0.187497716434302	0.41930499281677	0.0133568750284817	0.1352	0.0693	0.0048	0.0026	0.0053	0.0026	0.0023	0.0106	0.1818	0.0054	0.0069	0.0058	0.0958	0.0104	0.0057	0.0025	0.0037	0.1209	0.0773	0.0053	0.0074	0.0046	0.0236	0.0053	0.0069	0.1951
15	rs77193301	26141769	1.09	0.453749840114468	1.73	0.187497716434302	0.423422622479081	0.0122374530174724	0.1351	0.0693	0.0047	0.0026	0.0053	0.0026	0.0023	0.0106	0.1817	0.0054	0.0069	0.0058	0.0958	0.0104	0.0057	0.0025	0.0037	0.1208	0.0774	0.0053	0.0074	0.0046	0.0236	0.0053	0.0068	0.1951
15	rs117617716	26151105	1.09	0.453749840114468	1.73	0.187497716434302	0.620595403540775	0.00696019720309229	0.1342	0.0695	0.0045	0.0028	0.0053	0.0025	0.0025	0.0107	0.182	0.0056	0.0072	0.0057	0.0947	0.0102	0.0059	0.0027	0.0038	0.1201	0.0778	0.0056	0.0077	0.0048	0.0241	0.0054	0.0065	0.1951
15	rs12161994	26151268	1.09	0.453749840114468	1.74	0.171280181914382	0.696055541671697	0.00550674632388505	0.1343	0.0695	0.0045	0.0028	0.0053	0.0026	0.0025	0.0107	0.1819	0.0056	0.0072	0.0057	0.0944	0.0102	0.006	0.0027	0.0039	0.1202	0.0775	0.0056	0.0078	0.0048	0.0241	0.0054	0.0063	0.1953
15	rs61993826	26153321	1.09	0.453749840114468	1.74	0.171280181914382	0.71483861965385	0.0045065585482473	0.1342	0.0695	0.0044	0.0028	0.0054	0.0026	0.0025	0.0107	0.1824	0.0056	0.0072	0.0057	0.0943	0.0102	0.006	0.0027	0.004	0.1201	0.0776	0.0055	0.0078	0.0048	0.0241	0.0054	0.0062	0.195
15	rs1877249	26153832	1.09	0.453749840114468	1.75	0.156107803097264	0.716848312040296	0.0045065585482473	0.1341	0.0695	0.0044	0.0028	0.0054	0.0026	0.0025	0.0107	0.1825	0.0056	0.0072	0.0057	0.0943	0.0102	0.006	0.0027	0.004	0.1201	0.0777	0.0055	0.0079	0.0048	0.0241	0.0054	0.0062	0.1949
15	rs7169874	26162110	1.09	0.453749840114468	1.76	0.141944438278083	0.689307287987309	0.00571542089680884	0.1344	0.0695	0.0045	0.0029	0.0055	0.0027	0.0026	0.0107	0.1818	0.0056	0.0073	0.0057	0.0941	0.0101	0.0061	0.0028	0.0041	0.1195	0.0771	0.0056	0.0079	0.0048	0.0245	0.0057	0.0064	0.1947
15	rs7173059	26172045	1.09	0.453749840114468	1.74	0.171280181914382	0.689380480499021	0.00569436795020911	0.1341	0.0694	0.0045	0.0029	0.0055	0.0027	0.0026	0.0107	0.1818	0.0057	0.0074	0.0057	0.0941	0.0101	0.006	0.0028	0.0041	0.1193	0.0779	0.0056	0.0079	0.005	0.0244	0.0056	0.0063	0.1946
15	rs72703560	26176977	1.1	0.413206464175836	1.75	0.156107803097264	0.638791538112021	0.00693683509615625	0.1339	0.0694	0.0045	0.0029	0.0055	0.0027	0.0026	0.0105	0.1816	0.0056	0.0073	0.0057	0.0939	0.0101	0.0061	0.0029	0.0041	0.1192	0.0781	0.0056	0.008	0.0051	0.0245	0.0055	0.0063	0.1946
15	rs116674923	26176997	1.1	0.413206464175836	1.74	0.171280181914382	0.638932982219246	0.00684379892176991	0.1339	0.0694	0.0045	0.0029	0.0055	0.0027	0.0026	0.0105	0.1816	0.0056	0.0073	0.0057	0.0939	0.0101	0.0061	0.0029	0.0041	0.1192	0.0781	0.0056	0.008	0.0051	0.0245	0.0055	0.0063	0.1946
15	rs7177666	26178683	1.1	0.413206464175836	1.75	0.156107803097264	0.609544228563893	0.00833421748974815	0.1337	0.0695	0.0045	0.0029	0.0056	0.0026	0.0026	0.0105	0.1816	0.0056	0.0073	0.0058	0.0938	0.0101	0.0061	0.0029	0.0042	0.1191	0.0783	0.0056	0.008	0.0052	0.0245	0.0056	0.0064	0.1945
15	rs7172895	26181699	1.1	0.413206464175836	1.75	0.156107803097264	0.606571237099914	0.00972549329185568	0.1338	0.0696	0.0045	0.0029	0.0054	0.0027	0.0026	0.0105	0.1816	0.0057	0.0074	0.0058	0.0934	0.0101	0.006	0.0029	0.0043	0.1192	0.0786	0.0057	0.008	0.0053	0.0244	0.0056	0.0065	0.1939
15	rs67620091	26185554	1.11	0.375177619549844	1.75	0.156107803097264	0.534579573771188	0.00668257294700575	0.1346	0.0704	0.0046	0.0028	0.0056	0.0028	0.0028	0.0104	0.1802	0.0057	0.0073	0.0059	0.0922	0.0101	0.0062	0.0033	0.0046	0.1195	0.0775	0.0059	0.0081	0.0054	0.0243	0.0058	0.0068	0.1939
15	rs4906809	26186280	1.12	0.339600448506511	1.75	0.156107803097264	0.240769475353711	0.00733959634483772	0.1352	0.0709	0.0046	0.0027	0.006	0.0029	0.0032	0.0104	0.1782	0.0055	0.007	0.0057	0.0909	0.0094	0.0061	0.0037	0.0047	0.1202	0.0768	0.0062	0.0082	0.0057	0.0252	0.0063	0.0071	0.1938
15	rs4992089	26186776	1.12	0.339600448506511	1.74	0.171280181914382	0.161523848132768	0.0138850206157174	0.1354	0.071	0.0046	0.0026	0.0064	0.003	0.0034	0.0104	0.1774	0.0054	0.0069	0.0056	0.0898	0.0089	0.0055	0.0041	0.0046	0.1206	0.0771	0.0064	0.0083	0.006	0.0258	0.0066	0.0072	0.1935
15	rs71463472	26186978	1.12	0.339600448506511	1.74	0.171280181914382	0.109615086565994	0.0150066731474359	0.1357	0.0712	0.0045	0.0028	0.0065	0.0032	0.0036	0.0104	0.1762	0.0053	0.0068	0.0056	0.0896	0.0087	0.0052	0.0042	0.0045	0.1214	0.0772	0.0065	0.0084	0.006	0.026	0.0067	0.0073	0.1929
15	rs12148250	26187198	1.12	0.339600448506511	1.74	0.171280181914382	0.090938292025131	0.0079535186904546	0.136	0.0715	0.0043	0.0029	0.0068	0.003	0.0037	0.0103	0.1755	0.0054	0.0066	0.0054	0.0906	0.0087	0.0052	0.0042	0.0045	0.1214	0.0773	0.0063	0.0082	0.0059	0.0262	0.0067	0.0073	0.1923
15	rs72703565	26187361	1.12	0.339600448506511	1.74	0.171280181914382	0.0804092877360997	0.00733959634483772	0.1361	0.0716	0.0043	0.003	0.0069	0.0032	0.0038	0.0102	0.1749	0.0053	0.0065	0.0054	0.0905	0.0086	0.0052	0.0041	0.0044	0.1214	0.0775	0.0063	0.008	0.006	0.0266	0.0069	0.0075	0.192
15	rs11858322	26187841	1.11	0.375177619549844	1.73	0.187497716434302	0.0847212732206897	0.00573651506809697	0.1362	0.0715	0.0042	0.0031	0.007	0.0032	0.0039	0.0102	0.1744	0.0053	0.0063	0.0053	0.0906	0.0086	0.0052	0.0041	0.0044	0.1216	0.0774	0.0063	0.008	0.0061	0.0271	0.0071	0.0075	0.1918
15	rs113713357	26189827	1.11	0.375177619549844	1.74	0.171280181914382	0.0730336025380037	0.00522152476761984	0.1363	0.0716	0.0042	0.0032	0.007	0.0032	0.0039	0.0102	0.1744	0.0053	0.0062	0.0052	0.0907	0.0086	0.0052	0.0042	0.0044	0.1217	0.0774	0.0063	0.0079	0.0061	0.0271	0.007	0.0075	0.1916
15	rs4906822	26199674	1.12	0.339600448506511	1.74	0.171280181914382	0.0767404077191209	0.00183445218690817	0.1368	0.0718	0.0042	0.0033	0.0069	0.0032	0.0039	0.01	0.1743	0.0052	0.0061	0.0052	0.091	0.0085	0.0052	0.0041	0.0043	0.1219	0.0776	0.0064	0.0077	0.0061	0.0272	0.0071	0.0075	0.191
15	rs17643649	26200322	1.12	0.339600448506511	1.73	0.187497716434302	0.077001936445817	0.00178936015425455	0.1368	0.0718	0.0042	0.0033	0.0069	0.0032	0.0039	0.01	0.1743	0.0052	0.0061	0.0052	0.091	0.0085	0.0052	0.0042	0.0043	0.1219	0.0776	0.0064	0.0077	0.0061	0.0272	0.0071	0.0075	0.1909
15	rs112770740	26202065	1.12	0.339600448506511	1.73	0.187497716434302	0.0783843866350518	0.00193819713879341	0.1367	0.0718	0.0041	0.0033	0.0069	0.0032	0.0039	0.01	0.1743	0.0052	0.0061	0.0052	0.091	0.0085	0.0052	0.0043	0.0043	0.1219	0.0775	0.0064	0.0077	0.0062	0.0273	0.0071	0.0075	0.1909
15	rs117652810	26203990	1.12	0.339600448506511	1.72	0.204795704918344	0.0827413387952557	0.00181182809468872	0.1369	0.0718	0.0041	0.0033	0.0068	0.0032	0.0039	0.01	0.1743	0.0052	0.0061	0.0052	0.0912	0.0085	0.0052	0.0043	0.0043	0.1218	0.0774	0.0064	0.0077	0.0062	0.0273	0.0071	0.0075	0.1908
15	rs11161263	26208601	1.12	0.339600448506511	1.72	0.204795704918344	0.109669636088976	0.001552472048814	0.1365	0.0722	0.004	0.0035	0.0069	0.0031	0.0039	0.0099	0.1745	0.0051	0.0061	0.0051	0.0915	0.0084	0.0053	0.0049	0.0044	0.1221	0.0773	0.0064	0.0075	0.0061	0.0275	0.0071	0.0076	0.1897
15	rs35507462	26208855	1.12	0.339600448506511	1.72	0.204795704918344	0.103374651904817	0.0013247483387153	0.1366	0.0722	0.004	0.0035	0.0069	0.0031	0.0039	0.0099	0.1745	0.005	0.006	0.0052	0.0918	0.0084	0.0053	0.0049	0.0044	0.1221	0.0772	0.0064	0.0075	0.0061	0.0275	0.007	0.0076	0.1897
15	rs12324665	26210510	1.12	0.339600448506511	1.71	0.223208546872115	0.0947484451447188	0.00157323322417472	0.1371	0.0718	0.004	0.0036	0.0069	0.0031	0.0039	0.0099	0.1737	0.0049	0.0059	0.0051	0.0922	0.0083	0.0053	0.0048	0.0046	0.1226	0.0778	0.0062	0.0075	0.0061	0.0275	0.007	0.0077	0.1888
15	rs66601581	26210930	1.12	0.339600448506511	1.71	0.223208546872115	0.0960237179644031	0.00149111248894585	0.1373	0.0719	0.004	0.0036	0.007	0.0031	0.0038	0.01	0.1736	0.0049	0.0059	0.0051	0.0921	0.0082	0.0053	0.0047	0.0046	0.1224	0.078	0.0062	0.0076	0.0061	0.0275	0.007	0.0077	0.1888
15	rs11161264	26211608	1.12	0.339600448506511	1.71	0.223208546872115	0.103243221488882	0.0023850940734983	0.1377	0.0719	0.0039	0.0037	0.0069	0.0031	0.0038	0.0101	0.1735	0.0047	0.0059	0.0051	0.0923	0.0081	0.0053	0.0047	0.0046	0.1223	0.0781	0.0061	0.0076	0.0061	0.0276	0.0069	0.0076	0.1888
15	rs74247887	26213103	1.12	0.339600448506511	1.71	0.223208546872115	0.0803644275292041	0.0059497243751927	0.1382	0.0724	0.0039	0.0039	0.0069	0.0032	0.0039	0.0104	0.1728	0.0046	0.0057	0.0051	0.0919	0.0081	0.0054	0.0047	0.0045	0.122	0.0789	0.0059	0.0078	0.006	0.0275	0.0068	0.0075	0.1884
15	rs7162875	26213603	1.12	0.339600448506511	1.7	0.24276969786222	0.0772203154694318	0.00843729940266157	0.1382	0.0724	0.004	0.0039	0.0069	0.0032	0.0039	0.0104	0.1728	0.0046	0.0057	0.005	0.0919	0.0081	0.0054	0.0047	0.0045	0.1219	0.079	0.0059	0.0078	0.006	0.0274	0.0068	0.0074	0.1883
15	rs28401355	26218091	1.12	0.339600448506511	1.7	0.24276969786222	0.0649915088446931	0.0275696065741636	0.1381	0.0724	0.0041	0.0043	0.0069	0.0037	0.0043	0.0104	0.1724	0.0046	0.0057	0.005	0.0916	0.0083	0.0055	0.0046	0.0047	0.1215	0.079	0.006	0.0079	0.006	0.0275	0.0069	0.0074	0.1877
15	rs34827511	26218728	1.12	0.339600448506511	1.69	0.263511633917478	0.0625792542624278	0.0263727285209235	0.138	0.0725	0.0041	0.0043	0.0069	0.0037	0.0043	0.0104	0.1723	0.0046	0.0057	0.005	0.0915	0.0083	0.0055	0.0046	0.0047	0.1216	0.079	0.006	0.0079	0.0059	0.0275	0.0069	0.0074	0.1877
15	rs116637781	26218827	1.12	0.339600448506511	1.69	0.263511633917478	0.0581148857128635	0.0259642663958041	0.1381	0.0725	0.0041	0.0043	0.0069	0.0037	0.0043	0.0104	0.1723	0.0046	0.0057	0.0052	0.0914	0.0083	0.0055	0.0046	0.0047	0.1216	0.079	0.006	0.0079	0.0059	0.0275	0.0069	0.0074	0.1877
15	rs186684614	26218859	1.12	0.339600448506511	1.69	0.263511633917478	0.0561059312020242	0.0288864280875127	0.138	0.0726	0.0041	0.0043	0.0069	0.0037	0.0046	0.0104	0.1723	0.0046	0.0057	0.0052	0.0913	0.0083	0.0057	0.0046	0.0047	0.1215	0.0787	0.006	0.0079	0.0059	0.0274	0.0069	0.0074	0.1877
15	rs11161269	26221169	1.13	0.306408690300974	1.7	0.24276969786222	0.16183404935416	0.0988806819688679	0.1418	0.0745	0.0045	0.0051	0.007	0.0042	0.005	0.0099	0.1708	0.0042	0.0056	0.0051	0.0914	0.0077	0.0061	0.0042	0.0051	0.1198	0.0778	0.0058	0.0083	0.0055	0.0269	0.0064	0.0073	0.1867
15	rs117507279	26228194	1.13	0.306408690300974	1.7	0.24276969786222	0.286941773833271	0.0899101185383723	0.1428	0.0751	0.0045	0.0053	0.0071	0.0041	0.0052	0.0097	0.1707	0.004	0.0055	0.0048	0.0912	0.008	0.0068	0.0041	0.0053	0.12	0.0771	0.0058	0.0082	0.0052	0.0268	0.0063	0.0074	0.1855
15	rs963816	26229495	1.13	0.306408690300974	1.7	0.24276969786222	0.302619807801698	0.11927481260078	0.1429	0.0751	0.0045	0.0053	0.0071	0.0041	0.0052	0.0097	0.1708	0.004	0.0055	0.0048	0.0912	0.008	0.0069	0.0041	0.0053	0.1201	0.077	0.0058	0.0082	0.0052	0.0268	0.0063	0.0075	0.1855
15	rs883481	26232558	1.13	0.306408690300974	1.69	0.263511633917478	0.321411199175095	0.105266221340643	0.1429	0.0752	0.0045	0.0052	0.0071	0.0042	0.0052	0.0096	0.171	0.004	0.0056	0.0047	0.0911	0.0079	0.0069	0.004	0.0053	0.1198	0.077	0.0059	0.0082	0.0051	0.0269	0.0063	0.0076	0.1855
15	rs11633753	26234131	1.13	0.306408690300974	1.69	0.263511633917478	0.332313457187384	0.107095176384412	0.1431	0.0756	0.0046	0.0051	0.0071	0.0042	0.0052	0.0095	0.171	0.004	0.0053	0.0046	0.0909	0.0077	0.0069	0.0041	0.0054	0.1196	0.0775	0.0058	0.0082	0.0048	0.0267	0.0062	0.0079	0.1856
15	rs17643957	26234462	1.13	0.306408690300974	1.66	0.333131717406117	0.315031169135544	0.0858200580892257	0.1433	0.0756	0.0047	0.005	0.0071	0.0041	0.0052	0.0095	0.1711	0.004	0.0053	0.0046	0.0909	0.0077	0.0067	0.004	0.0053	0.1197	0.0779	0.0058	0.0082	0.0047	0.0267	0.0062	0.008	0.1856
15	rs79494747	26237863	1.12	0.339600448506511	1.64	0.38599849551783	0.231911811469726	0.0622695120060859	0.1425	0.0755	0.0048	0.0046	0.0072	0.0039	0.0049	0.0094	0.1703	0.0043	0.0053	0.0047	0.0908	0.0075	0.0067	0.0042	0.0055	0.1206	0.0792	0.0056	0.008	0.0047	0.0262	0.0061	0.0088	0.1853
15	rs4906650	26239118	1.12	0.339600448506511	1.64	0.38599849551783	0.236595925180706	0.0863558830275961	0.1428	0.0755	0.0048	0.0047	0.0072	0.0039	0.0048	0.0094	0.1703	0.0043	0.0053	0.0047	0.091	0.0075	0.0067	0.0042	0.0055	0.1208	0.0791	0.0056	0.0079	0.0047	0.026	0.0061	0.0089	0.1851
15	rs12907555	26246692	1.12	0.339600448506511	1.64	0.38599849551783	0.2153571857779	0.0857436209346151	0.1426	0.0757	0.0049	0.0047	0.0073	0.004	0.0046	0.0094	0.1701	0.0043	0.0054	0.005	0.0915	0.0073	0.0066	0.0042	0.0055	0.1207	0.0792	0.0056	0.0079	0.0047	0.0258	0.0061	0.0091	0.1846
15	rs4383114	26248137	1.12	0.339600448506511	1.65	0.358901199458623	0.173090393637385	0.0700302302099865	0.1425	0.0762	0.005	0.0047	0.0074	0.0041	0.0044	0.0094	0.1701	0.0044	0.0054	0.005	0.0917	0.0074	0.0067	0.0041	0.0054	0.1212	0.0791	0.0054	0.0079	0.0047	0.0255	0.006	0.0091	0.1841
15	rs34982308	26251197	1.12	0.339600448506511	1.64	0.38599849551783	0.17892079786799	0.0921800949887954	0.1422	0.0762	0.005	0.0048	0.0074	0.0042	0.0044	0.0094	0.1699	0.0044	0.0054	0.0051	0.0919	0.0073	0.0067	0.0041	0.0054	0.1213	0.0791	0.0054	0.0079	0.0047	0.0253	0.006	0.0092	0.184
15	rs4906835	26251847	1.12	0.339600448506511	1.65	0.358901199458623	0.155325760442834	0.0682804632597533	0.1421	0.0763	0.005	0.0044	0.0074	0.0042	0.0044	0.0094	0.1702	0.0044	0.0055	0.0051	0.0919	0.0073	0.0067	0.0041	0.0054	0.1212	0.0791	0.0054	0.0079	0.0047	0.0253	0.006	0.0091	0.184
15	rs12437822	26260477	1.12	0.339600448506511	1.63	0.414449909043039	0.143935501430292	0.0526337298362892	0.1418	0.0763	0.0051	0.0044	0.0074	0.0043	0.0045	0.0095	0.1704	0.0045	0.0055	0.0051	0.0925	0.0074	0.0068	0.0042	0.0055	0.1216	0.0788	0.0054	0.0078	0.0046	0.025	0.0059	0.0091	0.1834
15	rs72695651	26261115	1.12	0.339600448506511	1.63	0.414449909043039	0.147991136523126	0.0332106743263381	0.1416	0.0764	0.0051	0.0044	0.0074	0.0043	0.0045	0.0095	0.1703	0.0045	0.0055	0.0051	0.0925	0.0073	0.0068	0.0043	0.0057	0.1215	0.079	0.0053	0.0078	0.0046	0.025	0.0059	0.0091	0.1833
15	rs79797326	26262605	1.12	0.339600448506511	1.63	0.414449909043039	0.149829822806028	0.0344382397724384	0.1415	0.0765	0.0051	0.0044	0.0074	0.0043	0.0045	0.0094	0.1703	0.0045	0.0055	0.0052	0.0926	0.0073	0.0067	0.0043	0.0057	0.1213	0.0792	0.0053	0.0079	0.0046	0.0249	0.0059	0.0092	0.1832
15	rs17736307	26265595	1.12	0.339600448506511	1.63	0.414449909043039	0.163980477124397	0.0351116939589534	0.1413	0.0767	0.0051	0.0044	0.0075	0.0043	0.0044	0.0095	0.1703	0.0046	0.0055	0.0052	0.0928	0.0072	0.0067	0.0044	0.0058	0.121	0.0796	0.0053	0.0079	0.0046	0.0249	0.0058	0.0092	0.1829
15	rs17557947	26269508	1.12	0.339600448506511	1.62	0.444280725791627	0.175033464126504	0.04183154410652	0.1407	0.0775	0.0051	0.0044	0.0075	0.0042	0.0044	0.0095	0.1703	0.0046	0.0054	0.0057	0.0931	0.0071	0.0067	0.0045	0.0059	0.1209	0.0798	0.0053	0.0079	0.0046	0.0246	0.0058	0.0092	0.1822
15	rs4906837	26272406	1.12	0.339600448506511	1.6	0.508176723760061	0.203479252964495	0.0273374958803479	0.1402	0.0792	0.0048	0.0042	0.0072	0.0037	0.0043	0.0095	0.1695	0.0043	0.0056	0.0062	0.0953	0.0064	0.0057	0.005	0.0059	0.1232	0.082	0.0045	0.0083	0.0045	0.022	0.0054	0.0093	0.1804
15	rs17116519	26272525	1.12	0.339600448506511	1.6	0.508176723760061	0.251313016652114	0.0486508057765096	0.1402	0.0793	0.0048	0.0042	0.0072	0.0037	0.0044	0.0094	0.1697	0.0043	0.0056	0.0062	0.0952	0.0063	0.0054	0.0052	0.0059	0.1232	0.082	0.0045	0.0083	0.0045	0.0219	0.0054	0.0094	0.1804
15	rs4906838	26272807	1.12	0.339600448506511	1.59	0.542287549749139	0.220387538187495	0.0408232272498776	0.1401	0.0795	0.0047	0.0041	0.0072	0.0038	0.0043	0.0095	0.1696	0.0043	0.0056	0.0062	0.0949	0.0064	0.0053	0.0051	0.0058	0.124	0.0819	0.0046	0.0084	0.0045	0.0218	0.0052	0.0095	0.1808
15	rs4906844	26277545	1.12	0.339600448506511	1.59	0.542287549749139	0.191449012365252	0.0393315022812754	0.1404	0.0798	0.0047	0.0043	0.0073	0.0039	0.0043	0.0095	0.1699	0.0043	0.0054	0.0061	0.0951	0.0062	0.0052	0.0051	0.0057	0.1244	0.081	0.0046	0.0084	0.0046	0.0215	0.0052	0.0093	0.1808
15	rs4906845	26280459	1.12	0.339600448506511	1.58	0.577869115575703	0.12539928656843	0.0260095022447337	0.1403	0.0794	0.0047	0.004	0.0074	0.0039	0.0045	0.0096	0.1694	0.0043	0.0055	0.0061	0.0959	0.0062	0.0051	0.0051	0.0052	0.1243	0.0812	0.0046	0.0084	0.0048	0.021	0.0051	0.0092	0.1815
15	rs4906846	26280460	1.12	0.339600448506511	1.57	0.614941920479678	0.125725303005316	0.0265095516250392	0.1403	0.0794	0.0047	0.004	0.0074	0.0039	0.0045	0.0096	0.1695	0.0043	0.0055	0.0061	0.0959	0.0062	0.0051	0.0051	0.0052	0.1243	0.0812	0.0046	0.0084	0.0048	0.021	0.0051	0.0092	0.1814
15	rs4243761	26282791	1.12	0.339600448506511	1.5	0.917750694748585	0.248356919967662	0.030915371327677	0.1422	0.0786	0.0047	0.0039	0.0071	0.0037	0.0047	0.0094	0.169	0.0041	0.0052	0.0062	0.0966	0.0057	0.0051	0.0052	0.0054	0.1245	0.0805	0.0047	0.0082	0.0048	0.0208	0.0051	0.0096	0.1813
15	rs56320427	26287642	1.12	0.339600448506511	1.47	1.07160640764864	0.255671353587435	0.0396608360676342	0.1431	0.0783	0.0047	0.0039	0.007	0.0038	0.0047	0.0093	0.1689	0.0041	0.0053	0.0063	0.0965	0.0057	0.0052	0.0053	0.0054	0.1245	0.0808	0.0046	0.0082	0.0048	0.0208	0.0052	0.0096	0.1806
15	rs72625125	26289768	1.12	0.339600448506511	1.47	1.07160640764864	0.249281395764224	0.052446903819743	0.1431	0.0783	0.0047	0.0039	0.007	0.0038	0.0047	0.0093	0.1689	0.0041	0.0053	0.0061	0.0965	0.0057	0.0051	0.0053	0.0055	0.1245	0.0809	0.0046	0.0082	0.0048	0.0208	0.0052	0.0096	0.1804
15	rs7183310	26296762	1.12	0.339600448506511	1.47	1.07160640764864	0.192705742387174	0.0811330067505299	0.1428	0.0786	0.0047	0.0039	0.007	0.004	0.0047	0.0094	0.1683	0.0042	0.0054	0.0061	0.0964	0.0058	0.0052	0.0055	0.0054	0.1241	0.0812	0.0046	0.0082	0.005	0.0207	0.0053	0.0095	0.18
15	rs1403589	26297917	1.13	0.306408690300974	1.48	1.01867282088958	0.150621956339038	0.0788295673986601	0.1406	0.0792	0.0049	0.0041	0.007	0.0042	0.0046	0.0094	0.1677	0.0042	0.0054	0.0062	0.0962	0.006	0.0053	0.0058	0.0056	0.1236	0.082	0.0048	0.0083	0.0056	0.021	0.0055	0.0096	0.1796
15	rs10873624	26303875	1.13	0.306408690300974	1.48	1.01867282088958	0.233524095228918	0.155006416924415	0.139	0.0797	0.0051	0.0042	0.0073	0.0043	0.0047	0.0094	0.1675	0.004	0.0052	0.0062	0.0953	0.0065	0.0055	0.0061	0.0059	0.123	0.083	0.0049	0.0083	0.006	0.021	0.0057	0.0096	0.1786
15	rs76991786	26318942	1.13	0.306408690300974	1.48	1.01867282088958	0.263783042097134	0.151670577547215	0.1387	0.0798	0.0051	0.0042	0.0074	0.0044	0.0047	0.0093	0.1674	0.004	0.0051	0.0062	0.0948	0.0067	0.0055	0.0062	0.006	0.1228	0.0833	0.0049	0.0082	0.0061	0.0211	0.0057	0.0096	0.1783
15	rs80181708	26321321	1.13	0.306408690300974	1.48	1.01867282088958	0.268945767648541	0.151196152137267	0.1386	0.0798	0.0051	0.0042	0.0075	0.0044	0.0047	0.0094	0.1675	0.004	0.0051	0.0062	0.0948	0.0068	0.0055	0.0062	0.006	0.1228	0.0834	0.0049	0.0082	0.0061	0.0211	0.0057	0.0096	0.1783
15	rs17116575	26326757	1.13	0.306408690300974	1.48	1.01867282088958	0.261470732624074	0.107011778582381	0.1383	0.0799	0.0052	0.0042	0.0075	0.0044	0.0047	0.0094	0.1676	0.004	0.0052	0.0062	0.0946	0.0069	0.0056	0.0063	0.006	0.1226	0.0836	0.005	0.0082	0.0062	0.021	0.0057	0.0096	0.1781
15	rs61991768	26327977	1.13	0.306408690300974	1.48	1.01867282088958	0.4331277564044	0.209897476102261	0.1333	0.0809	0.0059	0.0043	0.0074	0.0047	0.0052	0.0094	0.1678	0.0036	0.0057	0.0069	0.0938	0.0077	0.0064	0.0068	0.0064	0.1221	0.0844	0.0053	0.0086	0.0074	0.0214	0.0067	0.0093	0.1742
15	rs8034694	26329712	1.14	0.275532638758866	1.49	0.967391925764805	0.784711943627418	0.328472098675182	0.1318	0.0817	0.0061	0.0043	0.0075	0.0048	0.0054	0.0094	0.1669	0.0036	0.0058	0.007	0.0938	0.0081	0.0071	0.0072	0.0068	0.1213	0.0849	0.0056	0.0086	0.0082	0.0217	0.0073	0.0091	0.1715
15	rs75306645	26329990	1.14	0.275532638758866	1.48	1.01867282088958	0.792867141002246	0.32189561956848	0.1318	0.0817	0.0061	0.0043	0.0075	0.0048	0.0054	0.0094	0.1669	0.0036	0.0058	0.007	0.0938	0.0081	0.0071	0.0072	0.0068	0.1213	0.0849	0.0056	0.0086	0.0082	0.0217	0.0073	0.0091	0.1715
15	rs117919674	26332670	1.14	0.275532638758866	1.48	1.01867282088958	0.84880157548378	0.327129283155808	0.1316	0.0819	0.0062	0.0043	0.0075	0.0048	0.0054	0.0094	0.1668	0.0036	0.0059	0.0071	0.0938	0.0082	0.0072	0.0072	0.0069	0.1212	0.0849	0.0056	0.0086	0.0083	0.0217	0.0074	0.0091	0.171
15	rs12438795	26333027	1.14	0.275532638758866	1.48	1.01867282088958	0.841281327760091	0.321531407595795	0.1316	0.0819	0.0062	0.0043	0.0075	0.0048	0.0054	0.0094	0.1668	0.0036	0.0059	0.0071	0.0938	0.0082	0.0072	0.0072	0.0069	0.1212	0.085	0.0056	0.0086	0.0083	0.0218	0.0074	0.0091	0.171
15	rs72707141	26336711	1.14	0.275532638758866	1.47	1.07160640764864	0.836018221795433	0.382817168902082	0.1311	0.082	0.0062	0.0043	0.0075	0.0049	0.0054	0.0094	0.1666	0.0037	0.0058	0.0071	0.0937	0.0082	0.0073	0.0072	0.0069	0.1212	0.0849	0.0057	0.0086	0.0084	0.0218	0.0075	0.009	0.1708
15	rs72707147	26339670	1.14	0.275532638758866	1.47	1.07160640764864	0.806618543305669	0.393578125491119	0.1307	0.0822	0.0063	0.0043	0.0074	0.0049	0.0054	0.0093	0.1664	0.0039	0.0058	0.0071	0.0937	0.0083	0.0074	0.0073	0.0069	0.1214	0.0848	0.0057	0.0086	0.0086	0.0218	0.0076	0.009	0.1706
15	rs35363335	26341543	1.14	0.275532638758866	1.46	1.12620512571235	0.930047201606972	0.459136845881945	0.1298	0.0827	0.0063	0.0043	0.0074	0.005	0.0055	0.0093	0.1662	0.0039	0.0057	0.0072	0.0935	0.0083	0.0076	0.0073	0.007	0.1216	0.0848	0.0058	0.0085	0.0089	0.0218	0.0077	0.0089	0.1704
15	rs11853071	26343384	1.14	0.275532638758866	1.46	1.12620512571235	0.98407392619551	0.55760989768444	0.1287	0.083	0.0064	0.0043	0.0074	0.0051	0.0055	0.0092	0.1658	0.0041	0.0057	0.0073	0.0932	0.0085	0.0079	0.0074	0.007	0.1217	0.0847	0.0059	0.0085	0.0093	0.0219	0.0079	0.0088	0.1699
15	rs1568696	26344380	1.14	0.275532638758866	1.46	1.12620512571235	0.962514925862934	0.578404606687392	0.1283	0.0832	0.0065	0.0043	0.0074	0.0052	0.0055	0.0092	0.1657	0.0042	0.0057	0.0073	0.0931	0.0085	0.0081	0.0074	0.007	0.1218	0.0847	0.0059	0.0085	0.0094	0.022	0.008	0.0087	0.1697
15	rs10152555	26350758	1.15	0.246899131395369	1.46	1.12620512571235	0.850164663494263	0.643462313560421	0.1279	0.0833	0.0065	0.0043	0.0074	0.0054	0.0056	0.0094	0.1655	0.0045	0.0059	0.0073	0.0924	0.0086	0.0083	0.0074	0.0071	0.1224	0.0847	0.0059	0.0085	0.0096	0.0206	0.0081	0.0086	0.1703
15	rs12591153	26353165	1.15	0.246899131395369	1.44	1.24044493409381	0.890423813083805	0.703684525600127	0.1277	0.0833	0.0066	0.0042	0.0075	0.0054	0.0056	0.0094	0.1654	0.0046	0.0059	0.0073	0.0919	0.0086	0.0085	0.0074	0.007	0.1225	0.0845	0.006	0.0086	0.0097	0.0208	0.008	0.0085	0.1702
15	rs72691763	26357727	1.15	0.246899131395369	1.44	1.24044493409381	0.959559624918093	0.74379067096567	0.1274	0.0831	0.0066	0.0041	0.0075	0.0054	0.0056	0.0095	0.1651	0.0048	0.0059	0.0072	0.0913	0.0087	0.0089	0.0074	0.0071	0.1231	0.0843	0.0061	0.0087	0.0098	0.021	0.0081	0.0084	0.1701
15	rs116922737	26358364	1.15	0.246899131395369	1.44	1.24044493409381	0.956523801274634	0.744694152320757	0.1274	0.0831	0.0066	0.0041	0.0075	0.0054	0.0056	0.0095	0.1651	0.0048	0.0059	0.0072	0.0913	0.0087	0.0089	0.0073	0.0071	0.1231	0.0843	0.0061	0.0087	0.0098	0.021	0.0081	0.0084	0.1701
15	rs79260542	26359339	1.15	0.246899131395369	1.43	1.30010819984047	0.957450992577154	0.755252427908079	0.1273	0.0831	0.0067	0.0041	0.0075	0.0054	0.0056	0.0095	0.165	0.0048	0.0059	0.0072	0.0912	0.0087	0.0089	0.0073	0.0071	0.1231	0.0843	0.0061	0.0087	0.0098	0.0211	0.0081	0.0084	0.17
15	rs4906858	26359862	1.15	0.246899131395369	1.41	1.42457320662932	0.935802161468424	0.728918133006319	0.1273	0.0831	0.0067	0.0041	0.0075	0.0054	0.0056	0.0095	0.165	0.0048	0.0059	0.0072	0.0911	0.0088	0.009	0.0073	0.0071	0.1232	0.0842	0.0062	0.0087	0.0099	0.0211	0.0081	0.0084	0.17
15	rs12594359	26362975	1.15	0.246899131395369	1.39	1.55595320949678	0.998784039123948	0.72697010055745	0.1268	0.0832	0.0066	0.0041	0.0077	0.0053	0.0057	0.0096	0.1653	0.0049	0.0059	0.0074	0.0906	0.0088	0.009	0.0073	0.0072	0.1232	0.0841	0.0062	0.0087	0.0099	0.0209	0.0083	0.0085	0.1701
15	rs4906663	26364499	1.15	0.246899131395369	1.38	1.62425864340582	0.999556210859049	0.734919280928591	0.1265	0.0833	0.0067	0.0041	0.0077	0.0053	0.0057	0.0095	0.1652	0.0049	0.0059	0.0073	0.0908	0.0088	0.009	0.0073	0.0071	0.1232	0.0841	0.0062	0.0088	0.01	0.0209	0.0082	0.0085	0.1701
15	rs72691765	26364936	1.15	0.246899131395369	1.38	1.62425864340582	1.01358319310497	0.724424414079593	0.1265	0.0833	0.0067	0.0041	0.0077	0.0053	0.0056	0.0095	0.1653	0.0049	0.0059	0.0073	0.0908	0.0088	0.0089	0.0073	0.0071	0.1231	0.0843	0.0062	0.0088	0.01	0.0209	0.0082	0.0085	0.1701
15	rs79983670	26368105	1.15	0.246899131395369	1.38	1.62425864340582	1.02092942430209	0.761148901606332	0.126	0.0832	0.0068	0.0041	0.0078	0.0054	0.0056	0.0095	0.1652	0.0049	0.006	0.0074	0.0909	0.0089	0.0089	0.0074	0.0071	0.1227	0.0845	0.0062	0.0088	0.0102	0.0211	0.0083	0.0085	0.17
15	rs11631760	26369996	1.15	0.246899131395369	1.38	1.62425864340582	1.0842791669524	0.774642011398038	0.1257	0.0832	0.0068	0.0041	0.0079	0.0054	0.0056	0.0095	0.165	0.0049	0.0061	0.0074	0.091	0.0089	0.009	0.0074	0.0071	0.1224	0.0846	0.0062	0.0088	0.0103	0.0212	0.0084	0.0085	0.1698
15	rs77216818	26371486	1.16	0.220431575918666	1.37	1.69431881237172	1.20030925989168	0.815729939140369	0.1255	0.0833	0.0067	0.0042	0.0078	0.0057	0.0056	0.0096	0.164	0.005	0.0062	0.0075	0.0907	0.0089	0.0091	0.0076	0.0073	0.1218	0.0849	0.0063	0.0087	0.0104	0.021	0.0085	0.0087	0.1701
15	rs28647217	26371588	1.16	0.220431575918666	1.35	1.83973452191541	1.18392261588528	0.810818601505906	0.1255	0.0832	0.0067	0.0042	0.0079	0.0058	0.0057	0.0097	0.1639	0.005	0.0062	0.0075	0.0906	0.0089	0.0091	0.0076	0.0073	0.1217	0.085	0.0063	0.0087	0.0104	0.021	0.0086	0.0087	0.1701
15	rs12440076	26373963	1.16	0.220431575918666	1.35	1.83973452191541	0.902810778070388	0.792304679904055	0.1244	0.0829	0.0066	0.0043	0.0078	0.0068	0.0056	0.0097	0.1634	0.0052	0.0064	0.0073	0.0911	0.0091	0.009	0.0074	0.007	0.1194	0.0861	0.0064	0.0091	0.0105	0.0208	0.0089	0.0085	0.1715
15	rs17558687	26377356	1.16	0.220431575918666	1.36	1.76614159413628	0.871289594884406	0.787576140559379	0.1244	0.0828	0.0064	0.0045	0.0077	0.0068	0.006	0.0096	0.1632	0.0052	0.0064	0.0072	0.0908	0.0091	0.009	0.0074	0.0073	0.1193	0.0858	0.0065	0.0092	0.0103	0.0206	0.009	0.0083	0.1722
15	rs117555647	26377641	1.16	0.220431575918666	1.35	1.83973452191541	0.86837391193265	0.806985985514607	0.1246	0.0828	0.0064	0.0046	0.0077	0.0068	0.006	0.0096	0.1632	0.0052	0.0064	0.0073	0.0908	0.0091	0.009	0.0074	0.0073	0.1192	0.0857	0.0064	0.0093	0.0104	0.0206	0.009	0.0083	0.1723
15	rs693798	26377775	1.16	0.220431575918666	1.36	1.76614159413628	0.868859571859426	0.81235272186873	0.1246	0.0828	0.0064	0.0046	0.0077	0.0068	0.006	0.0096	0.1632	0.0052	0.0064	0.0073	0.0908	0.0091	0.009	0.0074	0.0073	0.1192	0.0857	0.0064	0.0093	0.0103	0.0206	0.009	0.0083	0.1723
15	rs9806314	26380716	1.16	0.220431575918666	1.65	0.358901199458623	0.776516219683855	0.817266013719194	0.1242	0.0829	0.0063	0.0046	0.0077	0.0069	0.0062	0.0095	0.1632	0.0052	0.0064	0.0074	0.0906	0.0091	0.0089	0.0074	0.0073	0.1192	0.0854	0.0064	0.0095	0.0102	0.0206	0.0092	0.0082	0.1727
15	rs1469834	26382861	1.17	0.196050020118376	1.65	0.358901199458623	0.774280513963215	0.870314111246862	0.1238	0.0826	0.0062	0.005	0.0076	0.0075	0.0063	0.0096	0.1622	0.0053	0.0062	0.0074	0.0908	0.009	0.0087	0.0076	0.0072	0.119	0.0854	0.0064	0.0096	0.0104	0.0207	0.0093	0.0081	0.1733
15	rs12437872	26383361	1.18	0.173671271070618	1.73	0.187497716434302	0.81534369987835	0.902342685126956	0.1236	0.0825	0.0062	0.0051	0.0076	0.0076	0.0064	0.0096	0.1618	0.0053	0.0062	0.0075	0.0909	0.0089	0.0087	0.0077	0.0072	0.1188	0.0852	0.0064	0.0096	0.0104	0.0208	0.0093	0.0082	0.1736
15	rs17736602	26389095	1.17	0.196050020118376	1.72	0.204795704918344	0.862716380015687	0.897327659102515	0.1225	0.0824	0.006	0.0055	0.0076	0.0079	0.0065	0.0098	0.1605	0.0053	0.006	0.0074	0.0912	0.009	0.0085	0.0076	0.0071	0.1194	0.0856	0.0063	0.0095	0.0106	0.021	0.0094	0.0082	0.1748
15	rs5011160	26393202	1.17	0.196050020118376	1.71	0.223208546872115	0.924805578656735	0.897954228227251	0.1216	0.0824	0.0057	0.0058	0.0077	0.0082	0.0067	0.0099	0.1601	0.0053	0.0059	0.0075	0.0917	0.0091	0.0083	0.0076	0.0071	0.1195	0.0856	0.0063	0.0094	0.0105	0.0211	0.0093	0.0082	0.175
15	rs1916330	26393720	1.18	0.173671271070618	1.68	0.285465824887251	0.97250609531709	0.874207368661123	0.1213	0.0828	0.0056	0.0057	0.0077	0.0082	0.0068	0.01	0.1601	0.0052	0.0059	0.0075	0.0918	0.0091	0.0082	0.0076	0.0071	0.1197	0.0854	0.0062	0.0093	0.0105	0.0211	0.0093	0.0082	0.175
15	rs1435837	26402030	1.15	0.246899131395369	1.68	0.285465824887251	2.01337346873526	1.20042468884655	0.1211	0.0834	0.0047	0.0067	0.0077	0.0085	0.0073	0.01	0.1587	0.0052	0.0063	0.0069	0.0929	0.0091	0.0079	0.0073	0.0075	0.1193	0.0846	0.0058	0.0092	0.0106	0.0205	0.0094	0.0076	0.1775
15	rs1435838	26402136	1.15	0.246899131395369	1.67	0.308662716071979	1.97145872085022	1.14898244472623	0.1211	0.0834	0.0047	0.0067	0.0077	0.0085	0.0073	0.01	0.1585	0.0053	0.0063	0.0069	0.093	0.0091	0.0079	0.0071	0.0073	0.1193	0.085	0.0058	0.0093	0.0105	0.0203	0.0096	0.0076	0.1774
15	rs118085931	26407103	1.15	0.246899131395369	1.67	0.308662716071979	1.90652272954966	1.09014115730403	0.121	0.0835	0.0046	0.0065	0.0077	0.0087	0.0073	0.0101	0.1582	0.0052	0.0062	0.0071	0.0925	0.0091	0.008	0.0071	0.0073	0.1209	0.0847	0.0059	0.0093	0.0105	0.0202	0.0095	0.0074	0.1772
15	rs6576535	26409474	1.15	0.246899131395369	1.67	0.308662716071979	1.91056647247434	1.11442609175716	0.121	0.0834	0.0046	0.0065	0.0076	0.0087	0.0073	0.0101	0.1582	0.0052	0.0062	0.0071	0.0925	0.0091	0.008	0.0071	0.0073	0.121	0.0847	0.0059	0.0093	0.0105	0.0202	0.0095	0.0073	0.1772
15	rs7177955	26421585	1.15	0.246899131395369	1.66	0.333131717406117	2.15962540511179	1.19248438994344	0.1214	0.083	0.0046	0.0065	0.0076	0.0089	0.0074	0.0103	0.1582	0.0051	0.0063	0.0071	0.0938	0.0092	0.0082	0.007	0.0073	0.1209	0.085	0.0059	0.0091	0.0106	0.0198	0.0095	0.0071	0.1758
15	rs480994	26421896	1.14	0.275532638758866	1.66	0.333131717406117	2.14324692990835	1.16888483170675	0.1215	0.083	0.0046	0.0065	0.0076	0.0089	0.0074	0.0103	0.1581	0.0051	0.0063	0.0071	0.0942	0.0092	0.0082	0.007	0.0073	0.1203	0.0851	0.0059	0.0091	0.0106	0.0198	0.0094	0.0071	0.1759
15	rs508928	26422662	1.14	0.275532638758866	1.66	0.333131717406117	1.78487237332269	1.06790015485568	0.1211	0.0829	0.0047	0.0065	0.0076	0.0088	0.0075	0.0104	0.1584	0.0051	0.0063	0.007	0.0943	0.0092	0.0082	0.0069	0.0071	0.1202	0.0853	0.0059	0.0089	0.0106	0.0204	0.0091	0.0071	0.176
15	rs573075	26425062	1.13	0.306408690300974	1.66	0.333131717406117	1.6393126831621	0.939974617464133	0.1191	0.0816	0.0053	0.0065	0.0075	0.0088	0.0073	0.0104	0.1622	0.005	0.0061	0.0067	0.0933	0.0091	0.0083	0.0057	0.0071	0.1224	0.0832	0.0065	0.0092	0.0106	0.0219	0.0089	0.007	0.176
15	rs79529161	26430065	1.12	0.339600448506511	1.66	0.333131717406117	1.87416927135689	0.866268908329471	0.1195	0.0817	0.0055	0.0064	0.0074	0.0087	0.0072	0.0103	0.1633	0.0049	0.0059	0.0066	0.0934	0.009	0.0081	0.0053	0.0072	0.1223	0.0821	0.0065	0.0092	0.0106	0.0221	0.0089	0.0068	0.1766
15	rs116994085	26432607	1.12	0.339600448506511	1.46	1.12620512571235	1.89408194440336	0.874051570069591	0.1195	0.0815	0.0055	0.0064	0.0074	0.0087	0.0072	0.0103	0.1635	0.0048	0.0059	0.0066	0.0935	0.009	0.0081	0.0053	0.0072	0.1223	0.082	0.0065	0.0092	0.0106	0.0221	0.0089	0.0068	0.1767
15	rs60509593	26437295	1.12	0.339600448506511	1.47	1.07160640764864	1.95303528551707	0.935865939155	0.1196	0.0815	0.0055	0.0064	0.0074	0.0087	0.0072	0.0102	0.1636	0.0048	0.0059	0.0066	0.0935	0.009	0.0081	0.0052	0.0072	0.1223	0.0819	0.0065	0.0092	0.0106	0.0221	0.009	0.0068	0.1767
15	rs56259804	26439740	1.12	0.339600448506511	1.47	1.07160640764864	2.07375949399456	0.937603790160527	0.1196	0.0817	0.0055	0.0064	0.0074	0.0086	0.0072	0.0101	0.1637	0.0048	0.0059	0.0066	0.0935	0.0089	0.0081	0.0052	0.0072	0.1225	0.0818	0.0064	0.0092	0.0107	0.0221	0.0089	0.0068	0.1769
15	rs79729092	26445261	1.12	0.339600448506511	1.64	0.38599849551783	2.14290614527711	0.953273082423306	0.1198	0.0821	0.0054	0.0063	0.0074	0.0084	0.0071	0.01	0.1643	0.0048	0.0058	0.0065	0.0942	0.0078	0.008	0.0051	0.0071	0.1227	0.0817	0.0064	0.0092	0.0107	0.022	0.0087	0.0068	0.1773
15	rs7180612	26448696	1.12	0.339600448506511	1.61	0.475515229965307	2.44849732817417	1.03429856360002	0.1198	0.082	0.0054	0.0063	0.0074	0.0083	0.0068	0.01	0.1649	0.0048	0.0057	0.0065	0.0941	0.0078	0.0078	0.0048	0.0071	0.123	0.0816	0.0064	0.0091	0.0108	0.0219	0.0087	0.0068	0.1782
15	rs57373035	26451121	1.12	0.339600448506511	1.61	0.475515229965307	2.57105854351539	1.0285036263335	0.1198	0.0818	0.0054	0.0063	0.0075	0.0083	0.0067	0.01	0.1651	0.0048	0.0058	0.0065	0.094	0.0078	0.0078	0.0046	0.0071	0.1229	0.0819	0.0064	0.009	0.0108	0.0219	0.0087	0.0068	0.1783
15	rs17645136	26454583	1.12	0.339600448506511	1.6	0.508176723760061	2.62805873930163	0.85338141084617	0.1197	0.0818	0.0053	0.0062	0.0075	0.0079	0.0064	0.0098	0.1655	0.0048	0.0057	0.0064	0.0941	0.0078	0.0079	0.0043	0.007	0.123	0.0821	0.0065	0.0089	0.0109	0.0218	0.0087	0.0069	0.179
15	rs60409151	26455100	1.12	0.339600448506511	1.6	0.508176723760061	2.63217944575573	0.870469773152923	0.1196	0.0818	0.0053	0.0062	0.0075	0.0079	0.0065	0.01	0.1654	0.0048	0.0057	0.0064	0.094	0.0078	0.0079	0.0043	0.007	0.1229	0.0822	0.0065	0.0089	0.0109	0.0218	0.0086	0.007	0.179
15	rs28744368	26461126	1.12	0.339600448506511	1.6	0.508176723760061	2.66290411593767	0.86005309647304	0.1196	0.0818	0.0053	0.0062	0.0076	0.0079	0.0064	0.01	0.1654	0.0048	0.0057	0.0064	0.094	0.0078	0.0079	0.0043	0.007	0.1229	0.0821	0.0065	0.0089	0.0109	0.0218	0.0086	0.007	0.1789
15	rs117875467	26465327	1.12	0.339600448506511	1.6	0.508176723760061	2.63702985964205	0.79994404507764	0.1196	0.0818	0.0053	0.0062	0.0076	0.0079	0.0064	0.01	0.1655	0.0048	0.0057	0.0064	0.094	0.0078	0.0079	0.0043	0.007	0.1228	0.0822	0.0065	0.0089	0.0109	0.0218	0.0086	0.007	0.1789
15	rs17116694	26475204	1.12	0.339600448506511	1.6	0.508176723760061	2.56660656487557	0.769177955047099	0.1198	0.0817	0.0053	0.0062	0.0076	0.0078	0.0063	0.01	0.1658	0.0047	0.0057	0.0064	0.0936	0.0077	0.0079	0.0043	0.0069	0.1227	0.0822	0.0066	0.0089	0.0109	0.0219	0.0086	0.0071	0.1794
15	rs78820411	26478903	1.12	0.339600448506511	1.59	0.542287549749139	2.06915389002135	0.657047177575588	0.1204	0.0807	0.0053	0.0061	0.0074	0.0078	0.0062	0.0104	0.1666	0.0046	0.0056	0.0064	0.0923	0.0077	0.0076	0.0043	0.0068	0.1234	0.083	0.0066	0.0086	0.0108	0.0221	0.0083	0.0071	0.1795
15	rs1435831	26480712	1.12	0.339600448506511	1.59	0.542287549749139	1.75558437501351	0.61692542067132	0.121	0.0801	0.0053	0.006	0.0073	0.0077	0.0062	0.0106	0.1673	0.0046	0.0056	0.0064	0.0912	0.0076	0.0075	0.0043	0.0067	0.1237	0.0835	0.0067	0.0085	0.0108	0.0222	0.0081	0.0071	0.1796
15	rs12101404	26486931	1.1	0.413206464175836	1.59	0.542287549749139	1.12141898769144	0.342853389947382	0.1231	0.0777	0.0056	0.0056	0.0072	0.0075	0.0059	0.0116	0.1695	0.0045	0.0058	0.0059	0.0871	0.0079	0.007	0.0044	0.0063	0.1244	0.0853	0.0073	0.0083	0.0108	0.0225	0.0074	0.0076	0.1799
15	rs8031950	26487657	1.1	0.413206464175836	1.59	0.542287549749139	1.08232894150698	0.31680774331765	0.123	0.0775	0.0057	0.0056	0.0074	0.0074	0.0059	0.0115	0.1695	0.0045	0.0058	0.0059	0.0869	0.0079	0.007	0.0045	0.0063	0.1241	0.0855	0.0073	0.0084	0.0108	0.0225	0.0075	0.008	0.1795
15	rs2715575	26494732	1.1	0.413206464175836	1.59	0.542287549749139	0.990562726558036	0.350172753147174	0.1232	0.0775	0.0057	0.0056	0.0074	0.0074	0.0059	0.0115	0.1693	0.0045	0.0059	0.006	0.0866	0.0079	0.0071	0.0045	0.0063	0.1238	0.0865	0.0073	0.0083	0.0107	0.0223	0.0074	0.0079	0.1794
15	rs11639186	26501243	1.09	0.453749840114468	1.59	0.542287549749139	1.00256141689955	0.331407455090341	0.1236	0.0773	0.0056	0.0056	0.0071	0.0075	0.006	0.0115	0.1696	0.0045	0.0057	0.0059	0.0861	0.008	0.0071	0.0044	0.0064	0.1239	0.0866	0.0074	0.0083	0.0107	0.0227	0.0073	0.0078	0.1793
15	rs2715580	26506226	1.09	0.453749840114468	1.59	0.542287549749139	0.999556210859049	0.284920754151738	0.124	0.0768	0.0055	0.0056	0.0072	0.0073	0.006	0.0116	0.1701	0.0045	0.0058	0.0059	0.0852	0.0081	0.0071	0.0043	0.0065	0.1236	0.0871	0.0074	0.0082	0.0107	0.023	0.0073	0.008	0.1792
15	rs55674454	26508270	1.09	0.453749840114468	1.58	0.577869115575703	1.03020763981907	0.28025007722572	0.1241	0.0767	0.0055	0.0056	0.0072	0.0073	0.0059	0.0116	0.1701	0.0045	0.0059	0.006	0.085	0.0082	0.0072	0.0043	0.0065	0.1234	0.0871	0.0074	0.0082	0.0107	0.023	0.0073	0.008	0.1791
15	rs58283836	26509117	1.09	0.453749840114468	1.58	0.577869115575703	1.02638817683656	0.275719035853756	0.1241	0.0767	0.0055	0.0056	0.0072	0.0074	0.0059	0.0116	0.1702	0.0045	0.0059	0.006	0.085	0.0082	0.0072	0.0043	0.0065	0.1234	0.0871	0.0074	0.0082	0.0107	0.023	0.0072	0.008	0.1791
15	rs117386220	26510691	1.09	0.453749840114468	1.58	0.577869115575703	1.0505289929558	0.283517072647608	0.1243	0.0767	0.0055	0.0056	0.0072	0.0074	0.0059	0.0116	0.17	0.0045	0.0059	0.006	0.0848	0.0083	0.0072	0.0043	0.0065	0.1233	0.0872	0.0074	0.0082	0.0108	0.0231	0.0073	0.0081	0.1788
15	rs7167693	26519387	1.09	0.453749840114468	1.59	0.542287549749139	0.995440779813616	0.292088675716606	0.125	0.0766	0.0056	0.0056	0.0073	0.0074	0.006	0.0116	0.17	0.0046	0.0059	0.0061	0.0838	0.0084	0.0073	0.0044	0.0066	0.123	0.0875	0.0074	0.0081	0.0108	0.0234	0.0073	0.0083	0.1775
15	rs4243763	26536827	1.08	0.496867270490283	1.59	0.542287549749139	0.927716068682298	0.340258982476078	0.1265	0.0762	0.0057	0.0054	0.0075	0.0077	0.0061	0.0117	0.1702	0.0048	0.006	0.0064	0.0815	0.0084	0.0074	0.0047	0.0068	0.1225	0.088	0.0072	0.0074	0.0109	0.0239	0.0073	0.0084	0.1772
15	rs117049102	26539981	1.07	0.542615033110665	1.6	0.508176723760061	0.743655187261274	0.394221260866929	0.1301	0.0736	0.0062	0.0055	0.0071	0.0073	0.0057	0.0116	0.1762	0.0046	0.006	0.0067	0.0813	0.0084	0.0073	0.0055	0.0066	0.1203	0.088	0.0067	0.0071	0.011	0.0234	0.0072	0.0088	0.1735
15	rs4261503	26540448	1.07	0.542615033110665	1.58	0.577869115575703	0.796139440865227	0.412996903317771	0.1311	0.0729	0.0063	0.0055	0.007	0.0072	0.0056	0.0117	0.1778	0.0046	0.006	0.0067	0.0812	0.0084	0.0073	0.0057	0.0066	0.1197	0.088	0.0065	0.007	0.0111	0.0233	0.0072	0.009	0.1724
15	rs6576557	26540811	1.06	0.591046266007479	1.58	0.577869115575703	0.729634355514783	0.284218648692039	0.1333	0.0733	0.0062	0.0053	0.0068	0.007	0.0055	0.0118	0.1795	0.0046	0.0058	0.0065	0.0808	0.0084	0.007	0.0057	0.0061	0.1195	0.0871	0.0065	0.0069	0.0107	0.024	0.0066	0.009	0.1717
15	rs112235625	26542128	1.06	0.591046266007479	1.58	0.577869115575703	0.738062925540762	0.294923616028765	0.1334	0.0734	0.0061	0.0053	0.0068	0.007	0.0055	0.0118	0.1799	0.0046	0.0058	0.0065	0.0807	0.0084	0.007	0.0057	0.0061	0.1191	0.0871	0.0065	0.0069	0.0107	0.0242	0.0067	0.0091	0.1715
15	rs118001416	26544210	1.06	0.591046266007479	1.58	0.577869115575703	0.737836604178059	0.299429142349	0.1336	0.0735	0.0061	0.0053	0.0067	0.0069	0.0055	0.0118	0.1803	0.0046	0.0057	0.0066	0.0806	0.0084	0.007	0.0056	0.0061	0.119	0.0871	0.0065	0.0069	0.0107	0.0243	0.0066	0.0091	0.1714
15	rs8025214	26546396	1.06	0.591046266007479	1.58	0.577869115575703	0.737836604178059	0.289967923990191	0.1336	0.0735	0.0061	0.0053	0.0067	0.0069	0.0055	0.0118	0.1804	0.0046	0.0057	0.0066	0.0806	0.0084	0.007	0.0056	0.0061	0.1189	0.087	0.0066	0.0069	0.0107	0.0243	0.0066	0.0091	0.1713
15	rs117799450	26547158	1.06	0.591046266007479	1.58	0.577869115575703	0.741385815695284	0.289026875031552	0.1336	0.0735	0.0061	0.0053	0.0067	0.0069	0.0055	0.0118	0.1804	0.0046	0.0057	0.0066	0.0806	0.0084	0.007	0.0056	0.006	0.1189	0.087	0.0066	0.0069	0.0107	0.0243	0.0066	0.0091	0.1713
15	rs74883569	26553244	1.06	0.591046266007479	1.57	0.614941920479678	0.75542876495528	0.282582462987247	0.1337	0.0735	0.0061	0.0053	0.0067	0.0069	0.0055	0.0118	0.1806	0.0046	0.0057	0.0067	0.0807	0.0084	0.007	0.0056	0.006	0.1187	0.087	0.0066	0.0068	0.0107	0.0244	0.0066	0.0091	0.1712
15	rs72693561	26563156	1.06	0.591046266007479	1.57	0.614941920479678	0.761001797908141	0.277691313097827	0.1337	0.0735	0.0061	0.0053	0.0066	0.0069	0.0055	0.0118	0.1807	0.0046	0.0057	0.0067	0.0807	0.0084	0.007	0.0056	0.006	0.1184	0.087	0.0067	0.0068	0.0107	0.0244	0.0067	0.0092	0.1712
15	rs8034111	26564091	1.06	0.591046266007479	1.57	0.614941920479678	0.740932307502313	0.261351566669545	0.1337	0.0735	0.0061	0.0053	0.0066	0.0065	0.0055	0.0118	0.1807	0.0046	0.0057	0.0066	0.0808	0.0084	0.0069	0.0056	0.006	0.1185	0.0871	0.0067	0.0069	0.0108	0.0244	0.0067	0.0092	0.1711
15	rs34526896	26566354	1.06	0.591046266007479	1.58	0.577869115575703	0.700914760173827	0.200621126275782	0.1341	0.0731	0.0058	0.0052	0.0066	0.0062	0.0055	0.0116	0.1819	0.0046	0.0056	0.0066	0.0809	0.0085	0.0068	0.0056	0.0058	0.1183	0.0872	0.007	0.0069	0.0106	0.0246	0.0066	0.0093	0.1712
15	rs11161290	26566533	1.06	0.591046266007479	1.57	0.614941920479678	0.709343417349987	0.200202812698414	0.1342	0.073	0.0058	0.0052	0.0066	0.0062	0.0055	0.0115	0.182	0.0046	0.0056	0.0066	0.0808	0.0085	0.0067	0.0057	0.0058	0.1183	0.0873	0.007	0.0069	0.0106	0.0246	0.0065	0.0093	0.1712
15	rs55899970	26569669	1.06	0.591046266007479	1.55	0.693638871087907	0.838169605830756	0.14666892629045	0.1349	0.0719	0.0059	0.0051	0.0063	0.0058	0.0053	0.0113	0.1837	0.0045	0.0055	0.0062	0.0811	0.0084	0.0064	0.0056	0.0056	0.1184	0.0881	0.0071	0.0069	0.0105	0.0245	0.0062	0.0095	0.1714
15	rs11855604	26572467	1.06	0.591046266007479	1.5	0.917750694748585	0.849122218315294	0.149303791932718	0.1352	0.0718	0.0059	0.005	0.0063	0.0057	0.0054	0.0113	0.1843	0.0044	0.0054	0.0061	0.0811	0.0085	0.0064	0.0057	0.0054	0.1183	0.0883	0.0072	0.0069	0.0105	0.0245	0.0062	0.0093	0.1713
15	rs76614964	26576189	1.06	0.591046266007479	1.49	0.967391925764805	0.839844536805573	0.149303791932718	0.1352	0.0717	0.0059	0.005	0.0063	0.0057	0.0054	0.0113	0.1844	0.0044	0.0054	0.0061	0.0811	0.0085	0.0064	0.0057	0.0053	0.1184	0.0883	0.0072	0.0069	0.0105	0.0245	0.0062	0.0093	0.1713
15	rs117598275	26580611	1.06	0.591046266007479	1.49	0.967391925764805	0.830928088932145	0.151101331023699	0.1352	0.0715	0.006	0.005	0.0062	0.0057	0.0054	0.0112	0.1845	0.0044	0.0054	0.0061	0.0808	0.0084	0.0064	0.0057	0.0053	0.1184	0.0884	0.0072	0.0069	0.0105	0.0245	0.0061	0.0093	0.1715
15	rs12440072	26589507	1.06	0.591046266007479	1.48	1.01867282088958	0.813532466417058	0.155293550685093	0.1352	0.0709	0.006	0.0049	0.0061	0.0056	0.0055	0.0111	0.1854	0.0044	0.0053	0.0061	0.0803	0.0084	0.0064	0.0057	0.0052	0.1187	0.0886	0.0073	0.0069	0.0104	0.0245	0.006	0.0092	0.172
15	rs4545787	26590763	1.06	0.591046266007479	1.48	1.01867282088958	0.819760897301826	0.158368059185819	0.135	0.0708	0.006	0.0049	0.0061	0.0057	0.0055	0.0111	0.1857	0.0044	0.0053	0.0061	0.0804	0.0083	0.0064	0.0057	0.0052	0.1186	0.0885	0.0073	0.0069	0.0104	0.0246	0.006	0.0093	0.172
15	rs3922665	26590830	1.06	0.591046266007479	1.47	1.07160640764864	0.820155788391423	0.160106858438354	0.1349	0.0708	0.006	0.0049	0.0061	0.0057	0.0055	0.0111	0.1857	0.0044	0.0053	0.0061	0.0804	0.0083	0.0064	0.0057	0.0052	0.1186	0.0885	0.0073	0.0069	0.0103	0.0246	0.006	0.0093	0.172
15	rs8032052	26599267	1.06	0.591046266007479	1.47	1.07160640764864	1.00032862630138	0.198845319840853	0.1375	0.0709	0.0061	0.0046	0.0055	0.0054	0.0053	0.0106	0.1887	0.0044	0.0048	0.0058	0.0798	0.0078	0.0061	0.0059	0.005	0.1204	0.0875	0.0078	0.0068	0.0099	0.0242	0.0056	0.0086	0.1711
15	rs11629544	26601491	1.08	0.496867270490283	1.46	1.12620512571235	1.43725980404862	0.239094288042462	0.1389	0.0711	0.0052	0.0041	0.0049	0.0049	0.0048	0.0104	0.1944	0.0045	0.0044	0.0053	0.0779	0.0069	0.0057	0.0058	0.0047	0.1247	0.0859	0.0083	0.0069	0.0096	0.0231	0.005	0.0081	0.1705
15	rs12915268	26604642	1.08	0.496867270490283	1.46	1.12620512571235	1.42462956761662	0.218773296089836	0.139	0.0711	0.0051	0.0041	0.0048	0.0048	0.0048	0.0104	0.1947	0.0045	0.0043	0.0054	0.0779	0.0069	0.0057	0.0058	0.0046	0.125	0.0858	0.0084	0.0069	0.0096	0.0231	0.005	0.0081	0.1705
15	rs116923075	26606560	1.07	0.542615033110665	1.46	1.12620512571235	1.42748748819611	0.224612420923596	0.139	0.0711	0.0051	0.0041	0.0048	0.0048	0.0048	0.0104	0.1948	0.0045	0.0043	0.0055	0.0779	0.0068	0.0056	0.0058	0.0046	0.125	0.0857	0.0084	0.0069	0.0096	0.023	0.005	0.0081	0.1706
15	rs72706979	26606777	1.07	0.542615033110665	1.46	1.12620512571235	1.4273889038871	0.224286708853328	0.139	0.0711	0.0051	0.0041	0.0048	0.0048	0.0047	0.0104	0.1948	0.0045	0.0043	0.0055	0.0779	0.0068	0.0055	0.0057	0.0046	0.125	0.0857	0.0084	0.0069	0.0096	0.023	0.005	0.0081	0.1706
15	rs11161297	26607778	1.07	0.542615033110665	1.46	1.12620512571235	1.4306435172618	0.222552184077505	0.139	0.0711	0.0051	0.0041	0.0048	0.0047	0.0047	0.0104	0.195	0.0045	0.0043	0.0055	0.0778	0.0068	0.0054	0.0057	0.0046	0.125	0.0857	0.0084	0.0069	0.0096	0.023	0.0051	0.0081	0.1708
15	rs62189512	26608321	1.07	0.542615033110665	1.46	1.12620512571235	1.42325064167731	0.212025115407656	0.139	0.0711	0.0051	0.0041	0.0048	0.0047	0.0047	0.0104	0.1951	0.0045	0.0043	0.0055	0.0778	0.0069	0.0054	0.0057	0.0045	0.1249	0.0856	0.0084	0.0069	0.0096	0.023	0.0051	0.0081	0.1708
15	rs11630094	26611779	1.07	0.542615033110665	1.45	1.18248085352797	1.38289363283241	0.187689030717356	0.1391	0.0711	0.0051	0.0041	0.0048	0.0046	0.0047	0.0104	0.1955	0.0046	0.0043	0.0055	0.0778	0.0068	0.0053	0.0055	0.0045	0.1253	0.0854	0.0084	0.0069	0.0095	0.0229	0.0051	0.0081	0.1712
15	rs75324949	26613248	1.07	0.542615033110665	1.45	1.18248085352797	1.12312713050542	0.150816995741665	0.1391	0.0715	0.005	0.0039	0.0048	0.0042	0.0045	0.0104	0.1961	0.0046	0.0043	0.0055	0.0778	0.0068	0.0052	0.0053	0.0041	0.1256	0.0855	0.0084	0.0069	0.0091	0.0228	0.005	0.0081	0.1718
15	rs12901613	26614318	1.07	0.542615033110665	1.45	1.18248085352797	1.02847080729971	0.155964265666792	0.1391	0.0719	0.005	0.0038	0.0049	0.004	0.0042	0.0104	0.1964	0.0046	0.0043	0.0055	0.0777	0.0068	0.0052	0.0049	0.004	0.1257	0.0856	0.0083	0.0069	0.009	0.0227	0.0051	0.0081	0.1723
15	rs62189516	26616839	1.07	0.542615033110665	1.43	1.30010819984047	0.994841192723746	0.163019752748501	0.139	0.0719	0.005	0.0037	0.0049	0.004	0.0042	0.0104	0.1968	0.0047	0.0042	0.0054	0.078	0.0068	0.0051	0.0047	0.0039	0.1254	0.0854	0.0083	0.0071	0.0089	0.0226	0.0051	0.0083	0.1722
15	rs10873628	26617412	1.07	0.542615033110665	1.43	1.30010819984047	1.00763566523102	0.160881814645972	0.1391	0.0719	0.005	0.0037	0.0049	0.004	0.0042	0.0104	0.1969	0.0047	0.0042	0.0054	0.078	0.0068	0.0051	0.0047	0.0039	0.1252	0.0854	0.0083	0.0071	0.0089	0.0226	0.0051	0.0083	0.1724
15	rs2081645	26622033	1.07	0.542615033110665	1.42	1.36148099659693	1.09592088938579	0.117282286432709	0.1392	0.0719	0.0049	0.0037	0.005	0.0039	0.0041	0.0104	0.1971	0.0049	0.0042	0.0053	0.078	0.0068	0.0051	0.0046	0.0038	0.125	0.0851	0.0083	0.0072	0.009	0.0226	0.0052	0.0085	0.1724
15	rs11637941	26622999	1.07	0.542615033110665	1.42	1.36148099659693	1.1344808290484	0.103531782746475	0.1392	0.0719	0.0049	0.0037	0.005	0.0039	0.0041	0.0105	0.1972	0.0049	0.0042	0.0053	0.078	0.0068	0.0051	0.0045	0.0037	0.1249	0.085	0.0084	0.0073	0.009	0.0226	0.0052	0.0086	0.1724
15	rs117088846	26624424	1.07	0.542615033110665	1.4	1.48939427074937	0.851528682172056	0.0846003499373668	0.1395	0.0713	0.0048	0.0033	0.0052	0.0037	0.0038	0.0109	0.198	0.0052	0.0042	0.0049	0.0778	0.0068	0.0049	0.0042	0.0034	0.1261	0.0849	0.0084	0.0074	0.0082	0.022	0.0052	0.0091	0.1729
15	rs11632951	26627762	1.06	0.591046266007479	1.4	1.48939427074937	0.816604709747204	0.0662739246303819	0.1395	0.0712	0.0047	0.0032	0.0052	0.0036	0.0038	0.011	0.1982	0.0053	0.0043	0.0048	0.0778	0.0067	0.0048	0.0041	0.0033	0.1263	0.0849	0.0084	0.0075	0.008	0.0219	0.0052	0.0092	0.173
15	rs11630332	26629209	1.06	0.591046266007479	1.4	1.48939427074937	0.759091207088758	0.0698895715461525	0.1395	0.0712	0.0047	0.0032	0.0052	0.0036	0.0038	0.011	0.1982	0.0053	0.0043	0.0048	0.0777	0.0067	0.0048	0.0041	0.0033	0.1265	0.0849	0.0084	0.0075	0.0078	0.0219	0.0052	0.0092	0.173
15	rs8036567	26635611	1.06	0.591046266007479	1.4	1.48939427074937	0.749569812222718	0.0601418752513562	0.1395	0.0712	0.0047	0.0032	0.0052	0.0036	0.0038	0.011	0.1984	0.0053	0.0043	0.0048	0.0776	0.0067	0.0048	0.0041	0.0033	0.1265	0.0849	0.0084	0.0075	0.0078	0.0218	0.0052	0.0092	0.1731
15	rs10519552	26636370	1.06	0.591046266007479	1.4	1.48939427074937	0.782620805655488	0.0893655689929195	0.1395	0.0712	0.0047	0.0032	0.0052	0.0036	0.0038	0.0111	0.1984	0.0053	0.0043	0.0048	0.0776	0.0067	0.0048	0.0041	0.0032	0.1265	0.085	0.0084	0.0075	0.0078	0.0218	0.0052	0.0093	0.173
15	rs57334988	26640945	1.06	0.591046266007479	1.4	1.48939427074937	0.785332005146786	0.0797922432827434	0.1396	0.071	0.0047	0.0031	0.0053	0.0037	0.0039	0.0113	0.1985	0.0053	0.0043	0.0047	0.0774	0.0067	0.0047	0.004	0.0032	0.1266	0.0854	0.0085	0.0077	0.0077	0.0218	0.0051	0.0093	0.1724
15	rs4906877	26642239	1.06	0.591046266007479	1.4	1.48939427074937	0.752763125660983	0.0352158317848792	0.1396	0.0709	0.0047	0.0031	0.0053	0.0037	0.0038	0.0111	0.1984	0.0053	0.0042	0.0046	0.0772	0.0067	0.0047	0.004	0.0033	0.1264	0.0857	0.0087	0.0077	0.0076	0.022	0.0052	0.0093	0.1728
15	rs115576393	26642595	1.07	0.542615033110665	1.41	1.42457320662932	0.723565340007088	0.0540125712744071	0.1396	0.0709	0.0046	0.0031	0.0053	0.0037	0.0038	0.0111	0.1984	0.0053	0.0044	0.0046	0.0773	0.0067	0.0047	0.004	0.0033	0.1262	0.0857	0.0087	0.0077	0.0076	0.022	0.0052	0.0093	0.1728
15	rs7174706	26647935	1.06	0.591046266007479	1.41	1.42457320662932	0.775282379917836	0.041214040100107	0.1399	0.0706	0.0046	0.003	0.0054	0.0037	0.0036	0.0111	0.1986	0.0053	0.0045	0.0044	0.078	0.0067	0.0047	0.0038	0.0032	0.1255	0.0859	0.0087	0.0079	0.0076	0.0219	0.0052	0.0095	0.1728
15	rs62189521	26648880	1.07	0.542615033110665	1.4	1.48939427074937	0.792555797624715	0.052136168043876	0.1399	0.0706	0.0046	0.003	0.0054	0.0037	0.0036	0.0111	0.1986	0.0053	0.0045	0.0043	0.0781	0.0067	0.0046	0.0038	0.0032	0.1254	0.0859	0.0087	0.0079	0.0076	0.0219	0.0052	0.0095	0.1728
15	rs75213730	26652935	1.07	0.542615033110665	1.4	1.48939427074937	0.793022832541791	0.045213328493622	0.1397	0.0709	0.0046	0.0029	0.0054	0.0037	0.0036	0.0111	0.1986	0.0053	0.0046	0.0043	0.0785	0.0068	0.0046	0.0038	0.0031	0.1251	0.0859	0.0087	0.008	0.0076	0.0218	0.0052	0.0096	0.1727
15	rs78360198	26653721	1.07	0.542615033110665	1.4	1.48939427074937	0.79543774291141	0.0428508550264692	0.1397	0.0709	0.0047	0.0029	0.0054	0.0037	0.0036	0.0111	0.1986	0.0053	0.0046	0.0043	0.0784	0.0068	0.0046	0.0038	0.0031	0.1251	0.086	0.0087	0.0079	0.0076	0.0218	0.0052	0.0097	0.1727
15	rs4906673	26654136	1.07	0.542615033110665	1.39	1.55595320949678	0.817235528767545	0.0306704717898915	0.1397	0.0709	0.0047	0.0029	0.0054	0.0037	0.0036	0.0111	0.1986	0.0053	0.0046	0.0041	0.0784	0.0068	0.0046	0.0038	0.0031	0.125	0.086	0.0087	0.0079	0.0076	0.0218	0.0052	0.0097	0.1728
15	rs7163981	26655924	1.07	0.542615033110665	1.39	1.55595320949678	0.840083929176594	0.112994754844534	0.1393	0.0706	0.0047	0.0029	0.0054	0.0038	0.0036	0.011	0.1991	0.0053	0.0046	0.0041	0.0788	0.0068	0.0047	0.0038	0.0031	0.1248	0.0859	0.0085	0.008	0.0075	0.0217	0.0053	0.0097	0.1729
15	rs7167702	26656292	1.07	0.542615033110665	1.39	1.55595320949678	0.820787783956907	0.0963863223204539	0.1392	0.0705	0.0047	0.0029	0.0054	0.0038	0.0036	0.011	0.1992	0.0053	0.0046	0.0041	0.0788	0.0068	0.0047	0.0038	0.0031	0.1247	0.0858	0.0085	0.008	0.0075	0.0217	0.0053	0.0097	0.173
15	rs117333553	26658097	1.08	0.496867270490283	1.38	1.62425864340582	1.03298904113632	0.16663773850418	0.1393	0.0698	0.0049	0.003	0.0055	0.0039	0.0037	0.0114	0.2007	0.0053	0.0047	0.004	0.0809	0.0067	0.0049	0.0034	0.0029	0.1223	0.0848	0.0082	0.0083	0.0078	0.0211	0.0054	0.0098	0.173
15	rs80048920	26660855	1.08	0.496867270490283	1.37	1.69431881237172	1.27739157084556	0.179164834360475	0.1394	0.0693	0.0051	0.0031	0.0056	0.0039	0.0037	0.0117	0.2015	0.0052	0.0048	0.004	0.0822	0.0066	0.0051	0.0032	0.0028	0.1208	0.0841	0.0081	0.0086	0.0081	0.0207	0.0054	0.0098	0.173
15	rs12913229	26661328	1.08	0.496867270490283	1.37	1.69431881237172	1.29521383242827	0.191177626640573	0.1394	0.0692	0.0051	0.0031	0.0056	0.0039	0.0037	0.0117	0.2014	0.0052	0.0049	0.004	0.0826	0.0066	0.0051	0.0031	0.0028	0.1205	0.0841	0.0081	0.0086	0.0081	0.0207	0.0054	0.0098	0.173
15	rs11161306	26664256	1.07	0.542615033110665	1.37	1.69431881237172	1.44408538139258	0.125416370993296	0.1394	0.069	0.0052	0.0032	0.0055	0.0039	0.0036	0.0118	0.2015	0.0052	0.005	0.004	0.0832	0.0066	0.0051	0.003	0.0028	0.1203	0.0838	0.0081	0.0085	0.0082	0.0205	0.0055	0.0101	0.1729
15	rs34751179	26664622	1.07	0.542615033110665	1.37	1.69431881237172	1.44448143323952	0.122243402239021	0.1393	0.0691	0.0052	0.0032	0.0055	0.0039	0.0036	0.0117	0.2017	0.0052	0.005	0.004	0.0832	0.0066	0.0051	0.003	0.0028	0.1202	0.0838	0.0081	0.0085	0.0082	0.0204	0.0055	0.0101	0.1731
15	rs2012727	26668745	1.07	0.542615033110665	1.37	1.69431881237172	1.47001153873008	0.161269788849261	0.139	0.0692	0.0052	0.0032	0.0054	0.0038	0.0035	0.0118	0.202	0.005	0.005	0.004	0.0834	0.0067	0.0051	0.0029	0.0027	0.1207	0.0843	0.0081	0.0084	0.0082	0.0202	0.0055	0.0101	0.1726
15	rs74006244	26676134	1.08	0.496867270490283	1.36	1.76614159413628	1.60790690001231	0.252508831443636	0.1388	0.0693	0.0052	0.0032	0.0053	0.0038	0.0035	0.0117	0.2019	0.005	0.005	0.004	0.0832	0.0067	0.0051	0.0029	0.0027	0.1212	0.0843	0.0081	0.0084	0.0082	0.0203	0.0054	0.01	0.1724
15	rs2059637	26677809	1.09	0.453749840114468	1.36	1.76614159413628	1.68651046448034	0.364188095546799	0.1361	0.0716	0.0049	0.0033	0.0055	0.0037	0.0031	0.0118	0.1994	0.0045	0.0049	0.0034	0.0832	0.0066	0.0051	0.0026	0.0023	0.1203	0.0877	0.0087	0.0079	0.0086	0.0204	0.005	0.0094	0.1756
15	rs8024231	26681848	1.09	0.453749840114468	1.36	1.76614159413628	1.97090627649117	0.508042580981229	0.1362	0.0731	0.0046	0.0033	0.0055	0.0036	0.0028	0.0118	0.1985	0.0046	0.0048	0.0033	0.0837	0.0066	0.0049	0.0025	0.0021	0.1195	0.0885	0.0089	0.0077	0.0085	0.0201	0.0049	0.0094	0.1763
15	rs111355438	26683299	1.09	0.453749840114468	1.35	1.83973452191541	2.02373093916979	0.581674842469676	0.1362	0.0733	0.0045	0.0033	0.0054	0.0036	0.0028	0.0118	0.1983	0.0046	0.0048	0.0032	0.0838	0.0065	0.0049	0.0025	0.0021	0.1198	0.0885	0.0089	0.0077	0.0085	0.0201	0.0048	0.0094	0.1765
15	rs79951312	26685659	1.1	0.413206464175836	1.35	1.83973452191541	1.9685865784715	0.511485467607265	0.1363	0.0735	0.0045	0.0033	0.0054	0.0036	0.0027	0.0119	0.198	0.0046	0.0048	0.0032	0.0839	0.0065	0.0049	0.0025	0.002	0.1198	0.0886	0.0089	0.0076	0.0084	0.0201	0.0047	0.0094	0.1766
15	rs12917321	26687025	1.1	0.413206464175836	1.35	1.83973452191541	1.87634202552831	0.425294936081538	0.1367	0.0736	0.0044	0.0032	0.0055	0.0036	0.0027	0.0118	0.198	0.0047	0.0048	0.0031	0.0841	0.0065	0.0049	0.0025	0.002	0.1197	0.0887	0.0089	0.0075	0.0084	0.02	0.0047	0.0091	0.1768
15	rs117791095	26688527	1.1	0.413206464175836	1.35	1.83973452191541	1.89746222342316	0.444188180337786	0.1367	0.0735	0.0044	0.0032	0.0055	0.0035	0.0027	0.0118	0.198	0.0046	0.0048	0.0031	0.0842	0.0065	0.0049	0.0024	0.002	0.1197	0.0888	0.0089	0.0075	0.0085	0.02	0.0046	0.009	0.1769
15	rs17116997	26696932	1.1	0.413206464175836	1.35	1.83973452191541	1.93071898573187	0.293741383962787	0.1368	0.0735	0.0042	0.0031	0.0055	0.0035	0.0027	0.0117	0.1978	0.0042	0.0048	0.003	0.0848	0.0066	0.0048	0.0024	0.002	0.1195	0.0891	0.0088	0.0074	0.0087	0.0203	0.0045	0.0086	0.1777
15	rs73364420	26698544	1.1	0.413206464175836	1.35	1.83973452191541	1.84070983915006	0.334227645271916	0.1368	0.0736	0.0042	0.0031	0.0055	0.0035	0.0027	0.0117	0.1978	0.0041	0.0048	0.0033	0.0848	0.0066	0.0047	0.0024	0.002	0.1194	0.089	0.0088	0.0074	0.0087	0.0202	0.0044	0.0085	0.1778
15	rs112716566	26700520	1.1	0.413206464175836	1.35	1.83973452191541	1.91264411881475	0.341617247067015	0.1368	0.0736	0.0041	0.0031	0.0055	0.0035	0.0026	0.0117	0.1978	0.004	0.0048	0.0033	0.0848	0.0066	0.0047	0.0024	0.002	0.1194	0.089	0.0088	0.0074	0.0088	0.0202	0.0044	0.0085	0.1778
15	rs28871294	26707492	1.11	0.375177619549844	1.35	1.83973452191541	1.53318402109345	0.33631659980073	0.1371	0.0746	0.0037	0.0028	0.0056	0.0033	0.0024	0.0116	0.1981	0.004	0.0047	0.0034	0.0852	0.0066	0.0045	0.0023	0.0018	0.1199	0.0895	0.0089	0.0072	0.0083	0.0203	0.0041	0.0084	0.1777
15	rs72706943	26711635	1.11	0.375177619549844	1.35	1.83973452191541	1.27323403366882	0.427529428911454	0.137	0.0758	0.0031	0.0023	0.0056	0.0029	0.0019	0.0112	0.1982	0.0039	0.0047	0.0034	0.086	0.0066	0.004	0.0019	0.0015	0.121	0.0905	0.009	0.0069	0.0077	0.0205	0.0037	0.0083	0.1786
15	rs79439063	26714855	1.11	0.375177619549844	1.35	1.83973452191541	1.2427797770946	0.382306817046772	0.137	0.0758	0.0031	0.0022	0.0056	0.0028	0.0019	0.0112	0.1982	0.0039	0.0046	0.0034	0.0861	0.0067	0.004	0.0019	0.0014	0.121	0.0906	0.009	0.0068	0.0076	0.0205	0.0037	0.0083	0.1787
15	rs117881130	26716285	1.11	0.375177619549844	1.36	1.76614159413628	1.06589692277657	0.37912143210905	0.1371	0.0759	0.0031	0.0022	0.0056	0.0028	0.0019	0.0111	0.1982	0.0038	0.0046	0.0034	0.0862	0.0066	0.004	0.0019	0.0014	0.1212	0.0906	0.009	0.0068	0.0073	0.0206	0.0037	0.0083	0.1787
15	rs62189374	26718483	1.11	0.375177619549844	1.36	1.76614159413628	1.03742817281856	0.383838442072956	0.137	0.0759	0.003	0.0022	0.0056	0.0028	0.0018	0.0111	0.1983	0.0038	0.0046	0.0034	0.0862	0.0066	0.004	0.0019	0.0014	0.1213	0.0907	0.009	0.0068	0.0072	0.0207	0.0037	0.0083	0.1787
15	rs2912602	26719239	1.11	0.375177619549844	1.35	1.83973452191541	0.941488137215699	0.214587631989389	0.137	0.0759	0.003	0.0022	0.0056	0.0028	0.0018	0.0111	0.1983	0.0038	0.0046	0.0034	0.0863	0.0066	0.004	0.0019	0.0014	0.1214	0.0908	0.009	0.0068	0.0072	0.0207	0.0037	0.0084	0.1788
15	rs2912600	26720543	1.11	0.375177619549844	1.35	1.83973452191541	0.759396760457333	0.183816025136893	0.1372	0.0759	0.003	0.0021	0.0056	0.0027	0.0018	0.0112	0.1989	0.0038	0.0046	0.0034	0.086	0.0065	0.0039	0.0018	0.0014	0.1216	0.0908	0.009	0.0067	0.0067	0.0207	0.0036	0.0085	0.1789
15	rs17670086	26721273	1.11	0.375177619549844	1.35	1.83973452191541	0.646094433394764	0.188303075145859	0.1372	0.0758	0.003	0.0021	0.0056	0.0027	0.0017	0.0111	0.1985	0.0038	0.0046	0.0037	0.0861	0.0066	0.0039	0.0018	0.0014	0.1218	0.091	0.0089	0.0067	0.0066	0.0208	0.0036	0.0084	0.179
15	rs79252495	26722016	1.12	0.339600448506511	1.34	1.91510480119379	0.504018526951217	0.138223683378998	0.1376	0.0759	0.0029	0.002	0.0057	0.0025	0.0016	0.0111	0.1977	0.0038	0.0046	0.0037	0.0865	0.0066	0.0037	0.0017	0.0014	0.1224	0.0914	0.0086	0.0068	0.0063	0.0209	0.0034	0.0082	0.1795
15	rs112265567	26729545	1.12	0.339600448506511	1.34	1.91510480119379	0.415437725916421	0.124355335385714	0.1385	0.0754	0.0024	0.0017	0.006	0.0021	0.0011	0.0111	0.1979	0.0039	0.005	0.0041	0.0868	0.0071	0.0032	0.0015	0.0011	0.123	0.0911	0.0085	0.0067	0.0055	0.0205	0.0029	0.0084	0.1814
15	rs4572353	26736508	1.12	0.339600448506511	1.34	1.91510480119379	0.381441086611418	0.115302490246665	0.1386	0.0754	0.0024	0.0017	0.0059	0.0019	0.0011	0.0111	0.1981	0.0039	0.005	0.0041	0.0869	0.0071	0.0032	0.0015	0.0011	0.1231	0.091	0.0084	0.0067	0.0055	0.0205	0.0029	0.0083	0.1814
15	rs17646137	26740356	1.12	0.339600448506511	1.34	1.91510480119379	0.378413150154364	0.113420772579383	0.1389	0.0755	0.0024	0.0016	0.0058	0.0019	0.0011	0.0111	0.1981	0.0038	0.005	0.0041	0.0869	0.0071	0.0032	0.0015	0.0011	0.1231	0.0908	0.0084	0.0067	0.0055	0.0204	0.0029	0.0084	0.1814
15	rs933950	26740382	1.12	0.339600448506511	1.34	1.91510480119379	0.368535182450012	0.112144554967232	0.139	0.0756	0.0024	0.0016	0.0058	0.0019	0.0011	0.0111	0.1981	0.0038	0.005	0.0041	0.087	0.0071	0.0032	0.0015	0.0011	0.1234	0.0907	0.0084	0.0067	0.0055	0.0204	0.0029	0.0084	0.1812
15	rs2912596	26749434	1.11	0.375177619549844	1.34	1.91510480119379	0.347021909919999	0.115474138660611	0.139	0.0745	0.0024	0.0016	0.0058	0.0019	0.0011	0.0111	0.1977	0.0039	0.005	0.0041	0.0881	0.0072	0.0031	0.0015	0.0011	0.1238	0.0907	0.0085	0.0068	0.0055	0.0203	0.0029	0.0084	0.1812
15	rs1813944	26751160	1.11	0.375177619549844	1.34	1.91510480119379	0.339444488444657	0.114531273468107	0.1389	0.0742	0.0024	0.0016	0.0058	0.0019	0.0011	0.0111	0.1975	0.0039	0.005	0.004	0.0885	0.0072	0.003	0.0015	0.0011	0.1241	0.0908	0.0085	0.0068	0.0054	0.0202	0.0029	0.0084	0.1812
15	rs1365589	26752862	1.11	0.375177619549844	1.34	1.91510480119379	0.323840026770788	0.117368653990586	0.1388	0.0743	0.0023	0.0016	0.0058	0.0018	0.0011	0.011	0.1973	0.0039	0.005	0.0039	0.0888	0.0072	0.003	0.0015	0.0011	0.1247	0.0906	0.0085	0.0067	0.0054	0.0202	0.0029	0.0084	0.1812
15	rs1593610	26755081	1.11	0.375177619549844	1.34	1.91510480119379	0.264101280950748	0.138040127935072	0.1387	0.0743	0.0023	0.0015	0.0057	0.0017	0.001	0.011	0.1971	0.0038	0.005	0.0038	0.0893	0.0074	0.0027	0.0015	0.0011	0.1258	0.0905	0.0085	0.0066	0.0051	0.0203	0.0029	0.0083	0.1811
15	rs17646186	26758575	1.11	0.375177619549844	1.34	1.91510480119379	0.244416219017003	0.169888028207059	0.1384	0.0743	0.0023	0.0014	0.0056	0.0017	0.001	0.011	0.1971	0.0038	0.005	0.0037	0.0894	0.0074	0.0029	0.0014	0.0011	0.1258	0.0908	0.0086	0.0066	0.0051	0.0202	0.0029	0.0082	0.1812
15	rs2928717	26759865	1.12	0.339600448506511	1.34	1.91510480119379	0.227489024794648	0.178460648163086	0.1376	0.0742	0.0022	0.0012	0.0056	0.0015	0.001	0.011	0.1972	0.0039	0.005	0.0034	0.0898	0.0075	0.0028	0.0014	0.001	0.1266	0.0913	0.0087	0.0066	0.005	0.0202	0.0027	0.008	0.1819
15	rs17737709	26760499	1.12	0.339600448506511	1.34	1.91510480119379	0.280936151804793	0.239315944137995	0.1378	0.0741	0.0022	0.001	0.0057	0.0013	8e-04	0.0111	0.1973	0.0039	0.0051	0.003	0.0901	0.0075	0.0028	0.0013	9e-04	0.1266	0.0917	0.0087	0.0066	0.005	0.02	0.0026	0.0079	0.182
15	rs2928718	26760567	1.12	0.339600448506511	1.34	1.91510480119379	0.284711286131778	0.242203447592666	0.1378	0.0741	0.0022	0.001	0.0057	0.0013	8e-04	0.0111	0.1973	0.0039	0.0051	0.003	0.0901	0.0075	0.0028	0.0013	9e-04	0.1266	0.0918	0.0087	0.0066	0.005	0.02	0.0026	0.0079	0.182
15	rs2928719	26760705	1.12	0.339600448506511	1.34	1.91510480119379	0.288847397893929	0.245101988245849	0.1378	0.074	0.0022	0.001	0.0058	0.0012	8e-04	0.0111	0.1973	0.0039	0.0051	0.003	0.0902	0.0074	0.0028	0.0013	9e-04	0.1266	0.0918	0.0088	0.0066	0.005	0.0199	0.0026	0.0079	0.1821
15	rs17646244	26761716	1.12	0.339600448506511	1.34	1.91510480119379	0.287036894856642	0.25975738187356	0.1383	0.0739	0.0022	0.001	0.0057	0.0012	8e-04	0.0109	0.1975	0.0039	0.005	0.003	0.0902	0.0073	0.0027	0.0012	9e-04	0.1264	0.0922	0.0087	0.0066	0.0048	0.0198	0.0026	0.0078	0.1821
15	rs11635573	26763377	1.13	0.306408690300974	1.34	1.91510480119379	0.258539709041249	0.238208322460195	0.1388	0.0735	0.0022	0.001	0.0056	0.0012	9e-04	0.0108	0.1972	0.004	0.005	0.0029	0.0907	0.0075	0.0028	0.0012	9e-04	0.1267	0.0924	0.0087	0.0067	0.0048	0.0194	0.0027	0.0078	0.1814
15	rs117635342	26785818	1.14	0.275532638758866	1.34	1.91510480119379	0.218212008129642	0.182294833329687	0.1394	0.0725	0.0024	0.0012	0.0056	0.0013	0.0011	0.0109	0.1966	0.0042	0.0048	0.0029	0.0911	0.0074	0.0031	0.0013	0.001	0.1266	0.0934	0.0088	0.0066	0.0046	0.019	0.003	0.0072	0.181
15	rs58233122	26787311	1.14	0.275532638758866	1.34	1.91510480119379	0.218089226208779	0.175053977552171	0.1394	0.0725	0.0024	0.0012	0.0056	0.0013	0.0011	0.0109	0.1966	0.0042	0.0048	0.0029	0.0911	0.0074	0.0031	0.0013	0.0011	0.1266	0.0934	0.0088	0.0066	0.0046	0.019	0.003	0.0072	0.181
15	rs72700062	26787942	1.14	0.275532638758866	1.34	1.91510480119379	0.222202814690744	0.178762325085799	0.1394	0.0725	0.0024	0.0012	0.0056	0.0013	0.0011	0.0109	0.1966	0.0042	0.0048	0.0029	0.0911	0.0074	0.0031	0.0013	0.0011	0.1265	0.0934	0.0088	0.0067	0.0046	0.019	0.003	0.0072	0.181
15	rs61996547	26809544	1.14	0.275532638758866	1.34	1.91510480119379	0.22640116858699	0.196347354698045	0.1394	0.0723	0.0023	0.0012	0.0057	0.0013	0.0011	0.0109	0.1964	0.0042	0.0048	0.0028	0.0912	0.0074	0.0031	0.0013	0.0011	0.1266	0.0936	0.0089	0.0066	0.0045	0.0189	0.003	0.0072	0.181
15	rs118094503	26810528	1.14	0.275532638758866	1.34	1.91510480119379	0.229252461793406	0.206085717253098	0.1395	0.0722	0.0023	0.0012	0.0057	0.0013	0.0011	0.011	0.1963	0.0042	0.0048	0.0027	0.0913	0.0074	0.003	0.0013	0.0011	0.1267	0.0938	0.0089	0.0066	0.0045	0.0188	0.003	0.0072	0.181
15	rs17646356	26816290	1.14	0.275532638758866	1.35	1.83973452191541	0.22988409562584	0.196659018326756	0.1395	0.0721	0.0023	0.0012	0.0058	0.0013	0.0011	0.011	0.1962	0.0042	0.0048	0.0027	0.0913	0.0074	0.003	0.0013	0.0011	0.1268	0.0939	0.0089	0.0066	0.0045	0.0187	0.003	0.0072	0.1811
15	rs17646431	26824213	1.14	0.275532638758866	1.34	1.91510480119379	0.240769475353711	0.243539869131469	0.1397	0.0714	0.0024	0.0012	0.0058	0.0013	0.001	0.0111	0.1953	0.0044	0.005	0.0028	0.0915	0.0076	0.003	0.0012	0.0012	0.1266	0.0949	0.009	0.0064	0.0044	0.0184	0.0029	0.0073	0.1809
15	rs117034756	26827010	1.14	0.275532638758866	1.34	1.91510480119379	0.245900860113995	0.258506954013813	0.1397	0.0714	0.0024	0.0012	0.0058	0.0013	0.001	0.0111	0.1953	0.0044	0.005	0.0028	0.0916	0.0076	0.003	0.0012	0.0012	0.1266	0.095	0.009	0.0064	0.0044	0.0184	0.0029	0.0072	0.1809
15	rs10873635	26831580	1.14	0.275532638758866	1.34	1.91510480119379	0.244111171070793	0.228969909277093	0.1396	0.0714	0.0024	0.0012	0.0058	0.0013	0.001	0.0111	0.1953	0.0044	0.0051	0.0028	0.0916	0.0077	0.003	0.0012	0.0012	0.1266	0.0951	0.009	0.0064	0.0043	0.0183	0.0029	0.0072	0.1809
15	rs7166689	26833912	1.14	0.275532638758866	1.34	1.91510480119379	0.237968312949126	0.208836326861065	0.1396	0.0714	0.0025	0.0012	0.0058	0.0013	0.001	0.0111	0.1953	0.0044	0.0051	0.0028	0.0916	0.0077	0.003	0.0012	0.0013	0.1266	0.095	0.009	0.0064	0.0043	0.0183	0.0029	0.0072	0.1809
15	rs117317342	26847345	1.14	0.275532638758866	1.34	1.91510480119379	0.246426030724105	0.254767063541176	0.1396	0.0714	0.0025	0.0012	0.0058	0.0013	0.001	0.0111	0.1952	0.0044	0.0051	0.0028	0.0917	0.0077	0.003	0.0012	0.0012	0.1265	0.0949	0.009	0.0065	0.0044	0.0182	0.0029	0.0073	0.1811
15	rs17117177	26865632	1.14	0.275532638758866	1.35	1.83973452191541	0.249281395764224	0.240869377161002	0.1396	0.0714	0.0025	0.0012	0.0058	0.0013	0.001	0.011	0.1952	0.0045	0.0051	0.0028	0.0918	0.0077	0.003	0.0012	0.0012	0.1265	0.0948	0.009	0.0065	0.0044	0.0181	0.0029	0.0073	0.1811
15	rs2315906	26867573	1.15	0.246899131395369	1.36	1.76614159413628	0.253709483434051	0.219958662185691	0.1397	0.0714	0.0025	0.0012	0.0058	0.0013	0.001	0.011	0.1952	0.0045	0.0051	0.0028	0.0918	0.0077	0.003	0.0012	0.0012	0.1264	0.0947	0.009	0.0065	0.0044	0.0181	0.0029	0.0073	0.1812
15	rs12439743	26872259	1.15	0.246899131395369	1.33	1.99225932571379	0.262512169656966	0.237986995956401	0.1395	0.0715	0.0025	0.0012	0.0058	0.0013	0.001	0.011	0.1952	0.0045	0.0051	0.0028	0.0918	0.0077	0.003	0.0012	0.0013	0.1265	0.0946	0.009	0.0066	0.0044	0.0181	0.0029	0.0073	0.1813
15	rs35680894	26879334	1.15	0.246899131395369	1.32	2.0712046926868	0.268716182091998	0.250369401154829	0.1381	0.0714	0.0025	0.0012	0.0058	0.0013	0.001	0.0111	0.1947	0.0047	0.005	0.003	0.0916	0.0076	0.0029	0.0012	0.0014	0.1263	0.0947	0.0092	0.0066	0.0044	0.0181	0.003	0.0073	0.1827
15	rs72704013	26882133	1.15	0.246899131395369	1.32	2.0712046926868	0.267936384801825	0.293032734685178	0.1376	0.0714	0.0025	0.0012	0.0058	0.0013	0.001	0.0112	0.1945	0.0047	0.0049	0.003	0.0917	0.0076	0.0027	0.0012	0.0014	0.1263	0.0948	0.0093	0.0066	0.0045	0.0181	0.003	0.0073	0.1833
15	rs4906890	26885354	1.15	0.246899131395369	1.32	2.0712046926868	0.27905872369049	0.296344187027406	0.1376	0.0712	0.0025	0.0012	0.0058	0.0013	0.001	0.0111	0.1943	0.0047	0.0049	0.003	0.0919	0.0075	0.0027	0.0012	0.0014	0.1263	0.0949	0.0093	0.0068	0.0044	0.0181	0.0031	0.0074	0.1832
15	rs4281679	26886442	1.16	0.220431575918666	1.32	2.0712046926868	0.213816255842227	0.301213292345333	0.1378	0.0713	0.0024	0.0013	0.0059	0.0013	0.001	0.0112	0.192	0.0047	0.005	0.0032	0.0917	0.0077	0.0028	0.0012	0.0015	0.1266	0.095	0.0094	0.0067	0.0044	0.0184	0.0031	0.0074	0.1839
15	rs754185	26887879	1.18	0.173671271070618	1.32	2.0712046926868	0.110216054303127	0.229407151379004	0.1385	0.0712	0.0024	0.0014	0.0059	0.001	0.001	0.0109	0.1814	0.0043	0.0051	0.0038	0.0904	0.0086	0.0029	0.0011	0.0023	0.128	0.0969	0.0098	0.007	0.0047	0.0204	0.0032	0.0076	0.1868
15	rs118155524	26889038	1.18	0.173671271070618	1.32	2.0712046926868	0.138275912710137	0.256238307610943	0.1378	0.071	0.0024	0.0014	0.0059	9e-04	0.0012	0.0107	0.1799	0.0045	0.0054	0.004	0.0894	0.009	0.0029	0.0012	0.0024	0.128	0.0974	0.01	0.0069	0.0047	0.0211	0.0032	0.0074	0.1875
15	rs61998704	26890543	1.18	0.173671271070618	1.31	2.15194721725653	0.136398755570368	0.246107885669138	0.1378	0.071	0.0024	0.0015	0.0059	9e-04	0.0012	0.0107	0.18	0.0045	0.0054	0.004	0.0893	0.009	0.0029	0.0012	0.0024	0.1279	0.0973	0.01	0.0069	0.0047	0.0211	0.0032	0.0074	0.1876
15	rs1863459	26892676	1.18	0.173671271070618	1.3	2.23449294624366	0.129919562283394	0.22559048049696	0.1378	0.071	0.0024	0.0015	0.0059	9e-04	0.0012	0.0107	0.1799	0.0045	0.0054	0.004	0.0893	0.0091	0.0029	0.0012	0.0024	0.1279	0.0974	0.0101	0.0069	0.0047	0.0212	0.0032	0.0074	0.1877
15	rs8023959	26894305	1.18	0.173671271070618	1.3	2.23449294624366	0.124424321675664	0.208942361440764	0.1376	0.071	0.0024	0.0015	0.0059	9e-04	0.0012	0.0107	0.1797	0.0045	0.0054	0.0041	0.0893	0.0091	0.0029	0.0012	0.0024	0.128	0.0975	0.01	0.0069	0.0048	0.0212	0.0032	0.0074	0.1878
15	rs11629819	26895081	1.18	0.173671271070618	1.3	2.23449294624366	0.126170699649891	0.196347354698045	0.1377	0.071	0.0024	0.0014	0.0058	9e-04	0.0012	0.0107	0.1796	0.0045	0.0055	0.0041	0.0891	0.0091	0.0029	0.0012	0.0024	0.1281	0.0975	0.01	0.007	0.0048	0.0213	0.0032	0.0074	0.1878
15	rs114501950	26900552	1.18	0.173671271070618	1.29	2.31884767120196	0.126170699649891	0.205031027814134	0.1386	0.0709	0.0025	0.0014	0.0058	9e-04	0.0012	0.0107	0.1776	0.0045	0.0056	0.0041	0.0891	0.0091	0.0029	0.0012	0.0025	0.1286	0.0973	0.0099	0.007	0.0048	0.0214	0.0034	0.0073	0.1882
15	rs17738087	26905021	1.18	0.173671271070618	1.29	2.31884767120196	0.129586992904653	0.212771465328393	0.1393	0.071	0.0025	0.0014	0.0057	8e-04	0.0012	0.0107	0.1762	0.0046	0.0057	0.0041	0.0888	0.0092	0.0029	0.0012	0.0025	0.1291	0.0973	0.0098	0.007	0.0048	0.0214	0.0035	0.0073	0.1888
15	rs7171512	26906345	1.18	0.173671271070618	1.29	2.31884767120196	0.123483317414132	0.233684375168443	0.1396	0.0709	0.0025	0.0014	0.0057	8e-04	0.0012	0.0109	0.1758	0.0047	0.0057	0.0041	0.0888	0.0092	0.0029	0.0012	0.0025	0.1292	0.0973	0.0098	0.007	0.0045	0.0214	0.0035	0.0073	0.1889
15	rs3892067	26906648	1.18	0.173671271070618	1.29	2.31884767120196	0.13912565852064	0.234454778689623	0.1395	0.0709	0.0025	0.0014	0.0058	8e-04	0.0012	0.0109	0.1759	0.0048	0.0058	0.004	0.0887	0.0092	0.0029	0.0012	0.0025	0.1293	0.0972	0.0098	0.0071	0.0046	0.0216	0.0034	0.0072	0.1887
15	rs74004639	26911141	1.19	0.153209069243504	1.28	2.40501694081552	0.0873210739927227	0.170580301813617	0.1396	0.0703	0.0028	0.0016	0.0059	0.0012	0.0012	0.0106	0.1739	0.005	0.006	0.0039	0.0872	0.0092	0.003	0.0017	0.0024	0.1301	0.0967	0.0095	0.0073	0.0046	0.0225	0.0034	0.0069	0.1902
15	rs11161328	26911144	1.19	0.153209069243504	1.28	2.40501694081552	0.0811969430114992	0.161269788849261	0.1397	0.0703	0.0028	0.0018	0.0059	0.0012	0.0014	0.0106	0.1737	0.005	0.006	0.0039	0.0871	0.0092	0.003	0.0017	0.0024	0.1301	0.0966	0.0095	0.0073	0.0046	0.0225	0.0034	0.0069	0.19
15	rs7181175	26911590	1.2	0.134574322401564	1.28	2.40501694081552	0.0695061637265376	0.19863675037244	0.1388	0.0698	0.0028	0.0019	0.0059	0.0015	0.0015	0.0105	0.1731	0.0051	0.0059	0.0039	0.087	0.009	0.0031	0.0019	0.0025	0.1303	0.0961	0.0091	0.0078	0.0045	0.0229	0.0034	0.0068	0.1917
15	rs4567674	26911675	1.2	0.134574322401564	1.27	2.49300607266657	0.0859329694809709	0.178963540689277	0.1386	0.0697	0.0028	0.002	0.0058	0.0016	0.0016	0.0104	0.1731	0.0052	0.0059	0.0038	0.0869	0.0089	0.0031	0.0019	0.0025	0.1305	0.096	0.009	0.0079	0.0046	0.023	0.0034	0.0066	0.1919
15	rs117135837	26912011	1.21	0.117675403133419	1.27	2.49300607266657	0.0923279766995612	0.204714973065625	0.1382	0.0696	0.0028	0.002	0.0058	0.0016	0.0017	0.0103	0.1723	0.0053	0.0059	0.0037	0.0874	0.0089	0.0032	0.002	0.0025	0.1304	0.0949	0.009	0.0082	0.0046	0.0232	0.0034	0.0066	0.1932
15	rs56312219	26914613	1.21	0.117675403133419	1.25	2.67446410433266	0.150919644704605	0.185341543807636	0.1373	0.0692	0.0027	0.0022	0.0057	0.0019	0.0019	0.01	0.1702	0.0056	0.0058	0.0035	0.0887	0.0087	0.0034	0.0022	0.0025	0.1302	0.0911	0.009	0.009	0.0047	0.0241	0.0034	0.0066	0.1972
15	rs73370106	26914777	1.21	0.117675403133419	1.23	2.86326009509561	0.149961673147355	0.179064177769424	0.1374	0.0693	0.0027	0.0022	0.0057	0.0019	0.0019	0.01	0.1702	0.0056	0.0058	0.0036	0.0885	0.0087	0.0034	0.0022	0.0025	0.13	0.0911	0.009	0.009	0.0047	0.0241	0.0034	0.0066	0.1972
15	rs4906686	26915998	1.21	0.117675403133419	1.23	2.86326009509561	0.168570173745087	0.170580301813617	0.1386	0.0693	0.0027	0.0023	0.0057	0.0019	0.0019	0.01	0.17	0.0056	0.0058	0.0036	0.0885	0.0087	0.0034	0.0022	0.0025	0.1303	0.0897	0.009	0.0091	0.0048	0.0241	0.0034	0.0065	0.1972
15	rs1367959	26917158	1.21	0.117675403133419	1.23	2.86326009509561	0.168782161392889	0.170778274654062	0.1387	0.0692	0.0027	0.0023	0.0057	0.0019	0.0019	0.0099	0.1699	0.0056	0.0058	0.0036	0.0886	0.0086	0.0034	0.0022	0.0025	0.1303	0.0898	0.009	0.0091	0.0048	0.024	0.0034	0.0065	0.1972
15	rs4906892	26923648	1.21	0.117675403133419	1.23	2.86326009509561	0.203754830567907	0.154815099722716	0.1387	0.0692	0.0026	0.0027	0.0056	0.0019	0.0018	0.0099	0.1696	0.0058	0.0058	0.0036	0.089	0.0086	0.0036	0.0022	0.0024	0.1303	0.0898	0.0087	0.0092	0.0048	0.0238	0.0033	0.0066	0.197
15	rs28654632	26928628	1.21	0.117675403133419	1.23	2.86326009509561	0.150621956339038	0.180878975749788	0.1387	0.0689	0.0026	0.0027	0.0057	0.0019	0.0018	0.01	0.1695	0.0056	0.0058	0.0036	0.0891	0.0087	0.0038	0.0023	0.0023	0.1305	0.0894	0.0084	0.0093	0.0048	0.0239	0.0033	0.0066	0.1973
15	rs28536117	26932131	1.22	0.102418512327744	1.31	2.15194721725653	0.171944882391508	0.152240590799791	0.1387	0.0683	0.0026	0.0028	0.0059	0.002	0.0018	0.0099	0.1691	0.0056	0.0057	0.0035	0.0894	0.0089	0.004	0.0023	0.0022	0.1321	0.0879	0.0085	0.0094	0.005	0.0236	0.0031	0.0067	0.1978
15	rs59295226	26937683	1.22	0.102418512327744	1.28	2.40501694081552	0.22327938972637	0.139787500270611	0.1389	0.0676	0.0025	0.0029	0.0058	0.0021	0.0019	0.0098	0.1689	0.0057	0.0057	0.0033	0.0898	0.009	0.0041	0.0024	0.0023	0.1323	0.0874	0.0086	0.0095	0.0051	0.0238	0.003	0.0067	0.1977
15	rs11161330	26938354	1.22	0.102418512327744	1.28	2.40501694081552	0.22274073904154	0.137581629944986	0.1389	0.0676	0.0025	0.0029	0.0058	0.0021	0.0019	0.0098	0.169	0.0057	0.0057	0.0033	0.0898	0.009	0.0041	0.0024	0.0023	0.1323	0.0873	0.0086	0.0094	0.0051	0.0238	0.003	0.0067	0.1976
15	rs73370156	26942824	1.22	0.102418512327744	1.28	2.40501694081552	0.228411785506564	0.141450291838221	0.139	0.0676	0.0025	0.0029	0.0058	0.0021	0.0019	0.0097	0.1689	0.0057	0.0057	0.0033	0.0898	0.009	0.0041	0.0024	0.0023	0.1325	0.0873	0.0086	0.0095	0.0051	0.0238	0.003	0.0067	0.1977
15	rs12907120	26945573	1.22	0.102418512327744	1.27	2.49300607266657	0.251091750829314	0.163312060790751	0.1391	0.0675	0.0026	0.0029	0.0062	0.0021	0.0019	0.0097	0.1686	0.0058	0.0059	0.0033	0.0896	0.009	0.0041	0.0024	0.0023	0.1325	0.087	0.0086	0.0095	0.0053	0.0237	0.0029	0.007	0.1975
15	rs4906894	26951802	1.22	0.102418512327744	1.27	2.49300607266657	0.27569640505353	0.171471809883169	0.1392	0.0673	0.0026	0.0029	0.0063	0.0021	0.0019	0.0097	0.1681	0.0059	0.0059	0.0033	0.0898	0.009	0.0041	0.0023	0.0023	0.1324	0.0872	0.0085	0.0096	0.0054	0.0237	0.0029	0.007	0.1973
15	rs981777	26956997	1.23	0.0887081089854507	1.27	2.49300607266657	0.295956784334093	0.197178827838367	0.1395	0.0672	0.0026	0.003	0.0062	0.002	0.0021	0.0097	0.168	0.0059	0.0059	0.0032	0.0904	0.0091	0.0038	0.0023	0.0023	0.1322	0.0873	0.0083	0.0096	0.0053	0.0239	0.0029	0.0068	0.1972
15	rs11630462	26960412	1.24	0.0764474044013007	1.27	2.49300607266657	0.0857692176370542	0.199053962880584	0.1369	0.0651	0.003	0.0023	0.0062	0.0016	0.002	0.0096	0.1668	0.0048	0.0052	0.0027	0.0955	0.009	0.0035	0.0026	0.0025	0.1365	0.0872	0.008	0.0097	0.0051	0.024	0.0028	0.007	0.1972
15	rs17561473	26961861	1.24	0.0764474044013007	1.28	2.40501694081552	0.0878185620881892	0.198324034213536	0.1368	0.065	0.003	0.0023	0.0061	0.0016	0.002	0.0096	0.1672	0.0048	0.0052	0.0027	0.0956	0.009	0.0034	0.0026	0.0025	0.1365	0.0868	0.008	0.0097	0.0051	0.0241	0.0028	0.007	0.1972
15	rs117784942	26962500	1.24	0.0764474044013007	1.28	2.40501694081552	0.0891060699468327	0.214052936535515	0.1368	0.0651	0.003	0.0023	0.0061	0.0016	0.002	0.0096	0.1672	0.0047	0.0052	0.0027	0.0957	0.009	0.0034	0.0026	0.0025	0.1365	0.0868	0.0081	0.0097	0.0051	0.024	0.0028	0.007	0.1972
15	rs77923936	26965916	1.24	0.0764474044013007	1.28	2.40501694081552	0.0766751151760979	0.215872693787667	0.1367	0.0653	0.003	0.0022	0.0061	0.0015	0.002	0.0096	0.1674	0.0047	0.0052	0.0027	0.0953	0.0091	0.0034	0.0026	0.0026	0.1365	0.0867	0.0082	0.0097	0.0049	0.024	0.0029	0.0071	0.1974
15	rs114730746	26966865	1.24	0.0764474044013007	1.28	2.40501694081552	0.0758079709308811	0.21170551676307	0.1367	0.0653	0.003	0.0022	0.006	0.0015	0.002	0.0095	0.1675	0.0047	0.0051	0.0027	0.0952	0.0091	0.0034	0.0026	0.0026	0.1365	0.0867	0.0082	0.0097	0.0049	0.024	0.0029	0.0072	0.1974
15	rs74829653	26967446	1.24	0.0764474044013007	1.28	2.40501694081552	0.0750115245830026	0.202822067705051	0.1367	0.0653	0.003	0.0022	0.006	0.0015	0.002	0.0095	0.1675	0.0047	0.0051	0.0027	0.0952	0.0091	0.0034	0.0026	0.0026	0.1365	0.0867	0.0082	0.0097	0.0049	0.024	0.0029	0.0072	0.1974
15	rs8043440	26973086	1.24	0.0764474044013007	1.28	2.40501694081552	0.0654615435370256	0.182902789551251	0.1368	0.0653	0.003	0.0023	0.006	0.0015	0.0021	0.0096	0.1676	0.0048	0.0051	0.0027	0.0952	0.0091	0.0034	0.0026	0.0026	0.1365	0.0866	0.0082	0.0095	0.0048	0.0241	0.0029	0.0071	0.1974
15	rs1863456	26974032	1.24	0.0764474044013007	1.28	2.40501694081552	0.064387668402409	0.195724527824818	0.1368	0.0653	0.003	0.0023	0.006	0.0015	0.0021	0.0096	0.1677	0.0047	0.0051	0.0027	0.0951	0.0091	0.0034	0.0026	0.0026	0.1364	0.0867	0.0082	0.0095	0.0048	0.0241	0.0029	0.0071	0.1974
15	rs12898325	26975645	1.24	0.0764474044013007	1.28	2.40501694081552	0.0641355463880078	0.212771465328393	0.1367	0.0652	0.003	0.0023	0.006	0.0015	0.0021	0.0096	0.1677	0.0047	0.0051	0.0027	0.0951	0.0091	0.0034	0.0025	0.0026	0.1364	0.0868	0.0082	0.0095	0.0048	0.0242	0.0029	0.0071	0.1974
15	rs117086282	26976937	1.24	0.0764474044013007	1.28	2.40501694081552	0.0647963169565795	0.216623479164879	0.1367	0.0652	0.003	0.0023	0.006	0.0015	0.0021	0.0096	0.1677	0.0047	0.0051	0.0027	0.0951	0.0091	0.0034	0.0025	0.0026	0.1363	0.0868	0.0082	0.0095	0.0048	0.0242	0.003	0.0071	0.1974
15	rs28835384	26991211	1.24	0.0764474044013007	1.3	2.23449294624366	0.0719008096321998	0.211173207027772	0.1363	0.0648	0.003	0.0023	0.0061	0.0014	0.0021	0.0097	0.1678	0.0047	0.0051	0.0027	0.0951	0.0092	0.0033	0.0024	0.0027	0.136	0.087	0.0082	0.0096	0.0048	0.0245	0.0031	0.0072	0.1975
15	rs117010603	26995101	1.24	0.0764474044013007	1.3	2.23449294624366	0.0741779058945424	0.231816804768686	0.1363	0.0648	0.003	0.0023	0.0061	0.0014	0.0021	0.0097	0.1678	0.0047	0.0051	0.0027	0.0951	0.0092	0.0033	0.0024	0.0027	0.136	0.0871	0.0082	0.0096	0.0047	0.0245	0.0032	0.0072	0.1975
15	rs34466522	27000055	1.24	0.0764474044013007	1.3	2.23449294624366	0.0761973980915549	0.205031027814134	0.1365	0.0648	0.0031	0.0023	0.006	0.0014	0.002	0.0097	0.1676	0.0048	0.0052	0.0027	0.0951	0.0093	0.0034	0.0024	0.0028	0.1356	0.0873	0.0082	0.0096	0.0047	0.0245	0.0033	0.0071	0.1974
15	rs3212341	27009847	1.25	0.0655389160366862	1.3	2.23449294624366	0.0981221187820548	0.23699184441006	0.1365	0.065	0.003	0.0023	0.006	0.0013	0.002	0.0096	0.1673	0.0048	0.0051	0.0026	0.0949	0.0093	0.0031	0.0024	0.0029	0.1344	0.0887	0.0082	0.0095	0.0044	0.0247	0.0035	0.0071	0.198
15	rs3212335	27012141	1.25	0.0655389160366862	1.29	2.31884767120196	0.0996053890386098	0.223202115815338	0.1366	0.065	0.003	0.0024	0.006	0.0013	0.002	0.0096	0.1673	0.0048	0.0051	0.0026	0.0949	0.0093	0.0031	0.0024	0.0029	0.1343	0.0888	0.0082	0.0095	0.0044	0.0247	0.0035	0.0071	0.198
15	Affx-35293422	27019602	1.25	0.0655389160366862	1.29	2.31884767120196	0.102065031917867	0.250032123118875	0.1363	0.065	0.003	0.0024	0.0059	0.0013	0.002	0.0096	0.1672	0.0048	0.0051	0.0026	0.0949	0.0091	0.0031	0.0024	0.0029	0.1344	0.0891	0.0082	0.0095	0.0044	0.025	0.0036	0.007	0.198
15	rs4243768	27019961	1.25	0.0655389160366862	1.3	2.23449294624366	0.101804356314041	0.250144533136699	0.1363	0.065	0.0029	0.0024	0.0059	0.0013	0.002	0.0096	0.1672	0.0048	0.0051	0.0026	0.0949	0.0091	0.0031	0.0024	0.0029	0.1344	0.0891	0.0082	0.0095	0.0044	0.025	0.0036	0.007	0.198
15	rs117482967	27024464	1.25	0.0655389160366862	1.3	2.23449294624366	0.108500517446727	0.282582462987247	0.1363	0.065	0.0029	0.0024	0.0059	0.0013	0.002	0.0097	0.1672	0.0048	0.0052	0.0025	0.0949	0.0091	0.003	0.0024	0.0029	0.1345	0.0891	0.0082	0.0094	0.0043	0.025	0.0035	0.0072	0.1979
15	rs117733166	27027065	1.25	0.0655389160366862	1.3	2.23449294624366	0.111121315039576	0.295633643836388	0.1363	0.065	0.0029	0.0024	0.0059	0.0013	0.002	0.0097	0.1672	0.0047	0.0052	0.0025	0.0949	0.0091	0.0029	0.0024	0.003	0.1346	0.0891	0.0082	0.0094	0.0043	0.0251	0.0035	0.0072	0.1979
15	rs72712007	27033329	1.25	0.0655389160366862	1.31	2.15194721725653	0.121381941601141	0.329449702406831	0.1363	0.0649	0.0028	0.0024	0.0059	0.0013	0.002	0.0098	0.1673	0.0047	0.0052	0.0025	0.0948	0.009	0.0028	0.0024	0.003	0.1348	0.0891	0.0082	0.0095	0.0043	0.0252	0.0035	0.0071	0.1978
15	rs11161340	27033517	1.25	0.0655389160366862	1.32	2.0712046926868	0.120455049590779	0.322259952932859	0.1363	0.0649	0.0028	0.0024	0.0059	0.0013	0.002	0.0098	0.1673	0.0047	0.0052	0.0025	0.0948	0.009	0.0028	0.0024	0.003	0.1348	0.0891	0.0082	0.0095	0.0043	0.0252	0.0035	0.0071	0.1978
15	rs139208586	27035073	1.25	0.0655389160366862	1.31	2.15194721725653	0.132292577032017	0.336070644071642	0.1365	0.0647	0.0028	0.0025	0.0059	0.0014	0.002	0.0098	0.1672	0.0047	0.0052	0.0025	0.0947	0.009	0.0028	0.0024	0.0031	0.135	0.089	0.0083	0.0095	0.0043	0.0252	0.0035	0.0071	0.1977
15	rs6576615	27035281	1.25	0.0655389160366862	1.31	2.15194721725653	0.132353764748476	0.330061135992204	0.1365	0.0647	0.0028	0.0025	0.0059	0.0014	0.002	0.0098	0.1672	0.0047	0.0052	0.0025	0.0947	0.009	0.0028	0.0024	0.0031	0.1351	0.089	0.0083	0.0095	0.0043	0.0252	0.0035	0.0071	0.1977
15	rs4906907	27039044	1.25	0.0655389160366862	1.31	2.15194721725653	0.141821165986405	0.378103684830662	0.1366	0.0647	0.0027	0.0024	0.0059	0.0014	0.0021	0.0098	0.1671	0.0046	0.0052	0.0025	0.0948	0.0089	0.0027	0.0024	0.003	0.1351	0.0891	0.0083	0.0097	0.0042	0.0252	0.0034	0.0071	0.1977
15	rs111240736	27039488	1.25	0.0655389160366862	1.31	2.15194721725653	0.144838135744595	0.426477510138837	0.1366	0.0647	0.0027	0.0025	0.0059	0.0014	0.0021	0.0098	0.1671	0.0046	0.0052	0.0025	0.0948	0.0089	0.0027	0.0024	0.003	0.1351	0.0891	0.0083	0.0097	0.0042	0.0252	0.0034	0.0071	0.1977
15	rs117857306	27043749	1.25	0.0655389160366862	1.31	2.15194721725653	0.144193053776195	0.575990342610312	0.137	0.0642	0.0028	0.0026	0.0057	0.0015	0.0023	0.0101	0.1662	0.0046	0.005	0.0025	0.0951	0.0089	0.0029	0.0025	0.0032	0.1353	0.0898	0.0084	0.0097	0.0039	0.0252	0.0035	0.0071	0.1962
15	rs8034223	27044693	1.25	0.0655389160366862	1.31	2.15194721725653	0.132782556671036	0.561556464390271	0.1371	0.0641	0.0029	0.0026	0.0057	0.0015	0.0024	0.0102	0.1659	0.0046	0.005	0.0025	0.0951	0.0089	0.003	0.0025	0.0033	0.1354	0.0899	0.0085	0.0098	0.0039	0.0253	0.0036	0.0071	0.1958
15	rs8043215	27047707	1.25	0.0655389160366862	1.37	1.69431881237172	0.118499797055289	0.585804508730541	0.1373	0.0642	0.0029	0.0027	0.0055	0.0016	0.0024	0.0103	0.1648	0.0045	0.0049	0.0025	0.0954	0.009	0.0031	0.0026	0.0033	0.1356	0.0906	0.0085	0.0098	0.0037	0.0252	0.0037	0.0072	0.1951
15	rs118071185	27047735	1.25	0.0655389160366862	1.34	1.91510480119379	0.119705142670736	0.600528337276369	0.1373	0.0642	0.0029	0.0027	0.0055	0.0016	0.0024	0.0103	0.1648	0.0045	0.0049	0.0025	0.0954	0.009	0.0031	0.0026	0.0033	0.1356	0.0906	0.0085	0.0098	0.0037	0.0252	0.0037	0.0072	0.1951
15	rs11639126	27048108	1.25	0.0655389160366862	1.34	1.91510480119379	0.123982684686708	0.619812838898811	0.1373	0.0642	0.0029	0.0027	0.0055	0.0016	0.0024	0.0103	0.1647	0.0045	0.0049	0.0025	0.0954	0.009	0.0031	0.0026	0.0033	0.1356	0.0906	0.0085	0.0098	0.0037	0.0252	0.0037	0.0072	0.1951
15	rs13329532	27049632	1.26	0.0558850734446599	1.33	1.99225932571379	0.0700383076459116	0.39023851175149	0.1353	0.0642	0.0032	0.0031	0.0057	0.0022	0.0031	0.0115	0.16	0.0047	0.0053	0.0033	0.0949	0.0099	0.0042	0.0033	0.004	0.1349	0.0917	0.0085	0.0105	0.004	0.0264	0.0042	0.0072	0.1913
15	rs4283207	27050542	1.26	0.0558850734446599	1.33	1.99225932571379	0.0677246500481653	0.476649416105448	0.1329	0.0641	0.0034	0.0035	0.0056	0.0026	0.0039	0.0129	0.1592	0.0047	0.0053	0.0038	0.0949	0.0106	0.0046	0.0038	0.0045	0.1348	0.0911	0.0086	0.0109	0.0042	0.0273	0.0049	0.0073	0.187
15	rs4265779	27050692	1.26	0.0558850734446599	1.33	1.99225932571379	0.0486954721057947	0.461954177620419	0.1327	0.0637	0.0036	0.0036	0.0056	0.0028	0.004	0.013	0.1592	0.0047	0.0053	0.0038	0.0948	0.0106	0.0048	0.0039	0.0045	0.1347	0.0914	0.0086	0.0108	0.0042	0.0273	0.005	0.0074	0.1863
15	rs8040103	27051040	1.26	0.0558850734446599	1.33	1.99225932571379	0.0464739241143942	0.452180149977879	0.1325	0.0636	0.0036	0.0036	0.0054	0.0029	0.0041	0.013	0.1589	0.0046	0.0052	0.0038	0.095	0.0106	0.0048	0.0039	0.0046	0.1348	0.0919	0.0086	0.0107	0.0043	0.0273	0.0051	0.0074	0.1861
15	rs12441474	27053068	1.26	0.0558850734446599	1.33	1.99225932571379	0.0487277185147827	0.436763289897696	0.1323	0.0633	0.0037	0.0036	0.0054	0.003	0.0043	0.013	0.1588	0.0048	0.0052	0.0038	0.0951	0.0106	0.0048	0.004	0.0047	0.1346	0.0921	0.0087	0.0106	0.0043	0.0273	0.0051	0.0074	0.1857
15	rs12442225	27053487	1.26	0.0558850734446599	1.33	1.99225932571379	0.0501608768322939	0.478139049460486	0.1322	0.0633	0.0037	0.0036	0.0054	0.0031	0.0043	0.013	0.1587	0.0048	0.0053	0.0039	0.0951	0.0106	0.0049	0.0041	0.0047	0.1344	0.0921	0.0087	0.0106	0.0043	0.0273	0.0052	0.0074	0.1857
15	rs35665612	27053788	1.26	0.0558850734446599	1.33	1.99225932571379	0.0517060474370264	0.520879712721564	0.1323	0.0632	0.0037	0.0036	0.0055	0.0031	0.0043	0.013	0.1588	0.0048	0.0053	0.0039	0.095	0.0106	0.0049	0.0041	0.0048	0.1343	0.092	0.0087	0.0106	0.0043	0.0272	0.0052	0.0074	0.1856
15	rs72712026	27061054	1.26	0.0558850734446599	1.32	2.0712046926868	0.0568537800929263	0.610584326013425	0.1323	0.0632	0.0037	0.0037	0.0055	0.0033	0.0045	0.013	0.1588	0.0047	0.0053	0.0039	0.0949	0.0106	0.0049	0.0042	0.0049	0.1343	0.0919	0.0087	0.0105	0.0043	0.0272	0.0053	0.0074	0.1851
15	rs4506865	27066503	1.26	0.0558850734446599	1.32	2.0712046926868	0.0515048964234409	0.565085922672098	0.1324	0.0628	0.004	0.0043	0.006	0.0045	0.0055	0.0129	0.1587	0.0045	0.0051	0.0043	0.0938	0.0108	0.0053	0.0049	0.0058	0.1331	0.0919	0.0091	0.0102	0.0045	0.0268	0.0058	0.0076	0.1813
15	rs113752738	27072640	1.27	0.0473888655537761	1.32	2.0712046926868	0.0548043045460558	0.639967241396184	0.1328	0.0627	0.0041	0.0044	0.0061	0.0048	0.0057	0.0128	0.1584	0.0043	0.005	0.0044	0.0936	0.0106	0.0054	0.0052	0.006	0.1329	0.092	0.009	0.0101	0.0047	0.0264	0.0059	0.0077	0.1809
15	rs3922855	27074564	1.27	0.0473888655537761	1.32	2.0712046926868	0.0545255489967965	0.629653692671929	0.1327	0.0628	0.0041	0.0044	0.0061	0.0048	0.0057	0.0128	0.1584	0.0042	0.005	0.0045	0.0936	0.0105	0.0054	0.0053	0.006	0.1329	0.0921	0.009	0.0101	0.0047	0.0263	0.0059	0.0076	0.1809
15	rs8023711	27079391	1.28	0.0399545156677779	1.32	2.0712046926868	0.0429457858686124	0.576984155533351	0.1328	0.0627	0.0042	0.0044	0.0061	0.0049	0.0057	0.0128	0.1583	0.0043	0.005	0.0045	0.0935	0.0104	0.0055	0.0053	0.006	0.1329	0.0921	0.009	0.01	0.0047	0.0262	0.0059	0.0077	0.1807
15	rs112649711	27084049	1.28	0.0399545156677779	1.32	2.0712046926868	0.0554701606021511	0.649589289338077	0.1327	0.0627	0.0042	0.0044	0.0061	0.005	0.0058	0.0129	0.158	0.0043	0.005	0.0046	0.0939	0.0105	0.0055	0.0054	0.0061	0.1329	0.092	0.009	0.01	0.0047	0.0261	0.006	0.0076	0.1805
15	rs117486084	27086879	1.28	0.0399545156677779	1.31	2.15194721725653	0.0547170913841881	0.675850597349869	0.1327	0.0626	0.0043	0.0044	0.0062	0.005	0.0059	0.0129	0.158	0.0042	0.005	0.0046	0.0938	0.0103	0.0055	0.0054	0.0061	0.1328	0.092	0.009	0.01	0.0048	0.0261	0.006	0.0076	0.1804
15	rs9783730	27095112	1.28	0.0399545156677779	1.31	2.15194721725653	0.0449298996214993	0.582813357641291	0.1327	0.0624	0.0044	0.0044	0.0062	0.005	0.006	0.013	0.158	0.0042	0.005	0.0047	0.0941	0.0102	0.0057	0.0055	0.0061	0.1327	0.0921	0.0089	0.01	0.0048	0.0259	0.006	0.0075	0.1801
15	rs35096595	27095860	1.28	0.0399545156677779	1.31	2.15194721725653	0.0475441882165282	0.599524926517644	0.1327	0.0624	0.0044	0.0044	0.0062	0.005	0.006	0.013	0.158	0.0042	0.005	0.0047	0.0941	0.0102	0.0057	0.0055	0.0061	0.1326	0.0921	0.0091	0.01	0.0048	0.0258	0.006	0.0075	0.1801
15	rs117015116	27104354	1.29	0.0334881679242526	1.31	2.15194721725653	0.044534248564268	0.764328042299734	0.1333	0.0625	0.0047	0.0046	0.0062	0.0053	0.006	0.0131	0.1572	0.0041	0.0048	0.005	0.0938	0.0101	0.0058	0.0056	0.0062	0.1326	0.0922	0.009	0.01	0.005	0.0258	0.006	0.0072	0.1793
15	rs8027170	27104467	1.29	0.0334881679242526	1.31	2.15194721725653	0.0397454724141295	0.725172940284518	0.1334	0.0625	0.0047	0.0046	0.0062	0.0053	0.006	0.0131	0.1571	0.0041	0.0048	0.005	0.0938	0.0101	0.0058	0.0056	0.0062	0.1326	0.0922	0.009	0.01	0.0051	0.0258	0.006	0.0072	0.1792
15	rs8037053	27111431	1.3	0.0278985669207799	1.31	2.15194721725653	0.169029676584277	0.832814270971805	0.1333	0.0621	0.0051	0.005	0.0063	0.006	0.0065	0.0132	0.1553	0.0044	0.0051	0.0057	0.0925	0.0104	0.006	0.0063	0.0075	0.1325	0.0915	0.0089	0.0101	0.0056	0.0259	0.0066	0.0072	0.1764
15	rs8039341	27115051	1.3	0.0278985669207799	1.3	2.23449294624366	0.219524090682521	0.987795814305642	0.1328	0.0622	0.0057	0.0052	0.0063	0.0067	0.0067	0.013	0.1548	0.0047	0.0051	0.0061	0.0914	0.0103	0.006	0.0069	0.0079	0.132	0.0916	0.0089	0.0104	0.0061	0.0262	0.0067	0.0071	0.1746
15	rs78575803	27115609	1.3	0.0278985669207799	1.3	2.23449294624366	0.244329041083072	1.02609090004053	0.1329	0.062	0.0058	0.0051	0.0062	0.0068	0.0068	0.013	0.1543	0.0047	0.0051	0.0061	0.0914	0.0103	0.006	0.0069	0.0079	0.1321	0.0916	0.0089	0.0104	0.0063	0.0262	0.0068	0.0071	0.1744
15	rs72712050	27115728	1.3	0.0278985669207799	1.34	1.91510480119379	0.249369539285663	1.02689502216305	0.1329	0.062	0.0058	0.0051	0.0062	0.0068	0.0068	0.013	0.1542	0.0047	0.0053	0.0061	0.0915	0.0102	0.0059	0.0069	0.0079	0.1322	0.091	0.0089	0.0104	0.0063	0.0262	0.0068	0.0072	0.1747
15	rs72712052	27116975	1.31	0.0230977109933789	1.35	1.83973452191541	0.273977081962479	1.06514630665165	0.1328	0.0619	0.0059	0.0052	0.0062	0.0069	0.0068	0.013	0.1535	0.0048	0.0054	0.0062	0.0914	0.0102	0.0059	0.007	0.0078	0.1322	0.091	0.0089	0.0104	0.0064	0.0264	0.0068	0.0072	0.1748
15	rs7171458	27119109	1.31	0.0230977109933789	1.35	1.83973452191541	0.215885772820807	0.977748420039145	0.1325	0.0618	0.006	0.0053	0.0065	0.007	0.0067	0.0131	0.1521	0.005	0.0057	0.0063	0.0911	0.0101	0.0059	0.0073	0.0078	0.1322	0.0912	0.0087	0.0105	0.0066	0.0269	0.0067	0.0073	0.175
15	rs35450068	27120276	1.31	0.0230977109933789	1.35	1.83973452191541	0.224151051878715	1.00090308853997	0.1325	0.0619	0.0061	0.0053	0.0067	0.0072	0.0067	0.013	0.1515	0.0051	0.0056	0.0064	0.0911	0.01	0.0059	0.0073	0.0077	0.1319	0.0914	0.0087	0.0105	0.0066	0.0272	0.0067	0.0073	0.1749
15	rs79017017	27120892	1.31	0.0230977109933789	1.35	1.83973452191541	0.237238685797318	1.01773516888926	0.1324	0.0619	0.0061	0.0052	0.0068	0.0072	0.0067	0.0128	0.1513	0.0053	0.0058	0.0064	0.0911	0.0099	0.0059	0.0074	0.0077	0.1317	0.0913	0.0087	0.0105	0.0066	0.0273	0.0066	0.0074	0.1749
15	rs28588258	27122002	1.31	0.0230977109933789	1.35	1.83973452191541	0.218908503597649	0.964383159999236	0.1322	0.0621	0.006	0.0052	0.007	0.0073	0.0066	0.0126	0.151	0.0054	0.0058	0.0064	0.0912	0.0099	0.0059	0.0074	0.0077	0.1316	0.0912	0.0086	0.0105	0.0067	0.0275	0.0067	0.0075	0.1751
15	rs28637520	27123024	1.32	0.0190014594100302	1.35	1.83973452191541	0.262013810379245	1.03478175421459	0.1322	0.062	0.0059	0.0051	0.0071	0.0075	0.0066	0.0125	0.1509	0.0055	0.0059	0.0063	0.0911	0.0099	0.006	0.0075	0.0077	0.1317	0.091	0.0087	0.0105	0.0067	0.0277	0.0066	0.0074	0.1749
15	rs28705902	27124081	1.32	0.0190014594100302	1.35	1.83973452191541	0.245725939996513	0.979023171416844	0.132	0.062	0.0058	0.005	0.0072	0.0077	0.0066	0.0126	0.1509	0.0056	0.006	0.0063	0.0912	0.0099	0.006	0.0075	0.0076	0.1315	0.0909	0.0087	0.0105	0.0067	0.0278	0.0066	0.0074	0.1749
15	rs80063633	27130916	1.33	0.0155300746431737	1.35	1.83973452191541	0.303795155699017	0.922616299014843	0.1317	0.0615	0.0058	0.005	0.0078	0.0081	0.0067	0.0124	0.1503	0.0058	0.0061	0.0063	0.0911	0.0101	0.0062	0.0075	0.0077	0.1312	0.0903	0.0087	0.0102	0.007	0.0281	0.0068	0.0077	0.1749
15	rs72712073	27134483	1.33	0.0155300746431737	1.36	1.76614159413628	0.361791249130901	0.970583987914599	0.1315	0.0613	0.0058	0.0049	0.008	0.0083	0.0067	0.0123	0.1501	0.006	0.0063	0.0063	0.091	0.0101	0.0063	0.0075	0.0078	0.1312	0.09	0.0088	0.0101	0.0072	0.0281	0.0067	0.0077	0.1749
15	rs144090138	27140056	1.33	0.0155300746431737	1.36	1.76614159413628	0.44878642075035	0.899207631761238	0.1312	0.061	0.0057	0.0048	0.0085	0.0085	0.0068	0.0122	0.1498	0.0064	0.0067	0.0063	0.0909	0.0101	0.0064	0.0074	0.0078	0.1311	0.0896	0.0089	0.0099	0.0073	0.0282	0.0069	0.0078	0.1749
15	rs6606901	27152996	1.32	0.0190014594100302	1.36	1.76614159413628	0.659018905624185	0.92482195369126	0.1293	0.0605	0.0055	0.0045	0.0091	0.0088	0.007	0.012	0.1502	0.007	0.0072	0.0062	0.0905	0.0102	0.0065	0.0074	0.0077	0.1318	0.0891	0.009	0.0098	0.0075	0.0275	0.0069	0.008	0.1757
15	rs7498083	27154451	1.32	0.0190014594100302	1.36	1.76614159413628	0.601883439880801	0.88419025260488	0.1291	0.0608	0.0056	0.0045	0.0093	0.0087	0.007	0.012	0.1502	0.0071	0.0072	0.0062	0.0902	0.0102	0.0068	0.0074	0.0076	0.1319	0.0894	0.009	0.0097	0.0075	0.0274	0.0067	0.008	0.1758
15	rs4073083	27155073	1.31	0.0230977109933789	1.36	1.76614159413628	0.619409479817442	0.874207368661123	0.1291	0.061	0.0056	0.0045	0.0093	0.0087	0.007	0.012	0.1502	0.0071	0.0073	0.0062	0.0901	0.0103	0.0069	0.0074	0.0076	0.1317	0.0893	0.009	0.0097	0.0076	0.0273	0.0067	0.008	0.1757
15	rs7166022	27156100	1.31	0.0230977109933789	1.36	1.76614159413628	0.717518765533346	0.861606185439397	0.1282	0.061	0.0057	0.0044	0.0095	0.0088	0.007	0.0119	0.1504	0.0072	0.0074	0.0062	0.0898	0.0104	0.0072	0.0074	0.0075	0.1312	0.0895	0.0091	0.0097	0.0082	0.0272	0.0068	0.0079	0.1754
15	rs35462260	27156226	1.31	0.0230977109933789	1.35	1.83973452191541	0.70941755124442	0.869069021582043	0.1282	0.0606	0.0057	0.0045	0.0095	0.0088	0.0071	0.0119	0.1507	0.0073	0.0074	0.0062	0.0897	0.0105	0.0073	0.0074	0.0075	0.1315	0.0893	0.0091	0.0098	0.0082	0.027	0.0068	0.008	0.1755
15	rs61999575	27156832	1.31	0.0230977109933789	1.35	1.83973452191541	0.787736750066447	0.933497175290129	0.1274	0.0607	0.0057	0.0045	0.0096	0.0088	0.0071	0.0118	0.1504	0.0075	0.0074	0.0062	0.0903	0.0105	0.0075	0.0076	0.0076	0.1308	0.0899	0.0092	0.0098	0.0083	0.0269	0.0068	0.0081	0.1745
15	rs12915555	27168104	1.3	0.0278985669207799	1.35	1.83973452191541	0.757335319426574	0.994664975487649	0.1236	0.0603	0.0059	0.0045	0.01	0.0086	0.0071	0.0116	0.1503	0.0082	0.0076	0.0065	0.0931	0.0107	0.0076	0.0074	0.0069	0.131	0.09	0.0099	0.0098	0.0085	0.0271	0.007	0.0083	0.1731
15	rs7173260	27171944	1.29	0.0334881679242526	1.35	1.83973452191541	0.906186513549203	0.946460921608369	0.1228	0.0602	0.0059	0.0045	0.01	0.0085	0.0071	0.0117	0.1508	0.0085	0.0076	0.0066	0.0937	0.0107	0.0076	0.0072	0.0067	0.1311	0.09	0.0101	0.0099	0.0088	0.0271	0.0071	0.0081	0.1725
15	rs7169687	27179518	1.27	0.0473888655537761	1.35	1.83973452191541	0.781614825683127	0.772819732691738	0.123	0.0599	0.006	0.0045	0.01	0.0081	0.0067	0.0113	0.151	0.0086	0.0072	0.0065	0.0969	0.0102	0.0071	0.0069	0.0064	0.1316	0.0896	0.0104	0.0097	0.0087	0.0265	0.0071	0.0084	0.1724
15	rs12911026	27180800	1.26	0.0558850734446599	1.35	1.83973452191541	0.74926599773193	0.743489563897307	0.1226	0.0599	0.006	0.0044	0.0099	0.0079	0.0066	0.0112	0.1519	0.0086	0.0072	0.0065	0.0973	0.0101	0.0072	0.0069	0.0058	0.1316	0.0895	0.0105	0.0097	0.0088	0.0264	0.007	0.0084	0.1728
15	rs140682	27182357	1.25	0.0655389160366862	1.35	1.83973452191541	0.6537208494287	0.721880706399198	0.1224	0.0599	0.006	0.0044	0.0098	0.0079	0.0064	0.0111	0.1528	0.0086	0.0071	0.0065	0.097	0.0101	0.0073	0.0067	0.0054	0.131	0.0896	0.0109	0.0097	0.0087	0.0264	0.007	0.0085	0.1736
15	rs12910925	27184435	1.25	0.0655389160366862	1.35	1.83973452191541	0.593310000472756	0.629798681891844	0.1225	0.0602	0.006	0.0045	0.0097	0.0076	0.0062	0.0112	0.1522	0.0085	0.007	0.0066	0.0976	0.01	0.0072	0.0066	0.0052	0.1309	0.0898	0.0111	0.0095	0.0088	0.0261	0.007	0.0086	0.1742
15	rs34560927	27184482	1.25	0.0655389160366862	1.35	1.83973452191541	0.592558262355943	0.628204230388219	0.1225	0.0602	0.006	0.0045	0.0097	0.0076	0.0062	0.0112	0.1522	0.0085	0.007	0.0066	0.0976	0.01	0.0072	0.0066	0.0052	0.1309	0.0898	0.0111	0.0095	0.0088	0.0261	0.007	0.0086	0.1742
15	rs10220716	27186494	1.24	0.0764474044013007	1.35	1.83973452191541	0.546885063623785	0.600528337276369	0.1225	0.0601	0.006	0.0045	0.0097	0.0076	0.0062	0.0111	0.1521	0.0085	0.007	0.0066	0.0977	0.01	0.0072	0.0067	0.0053	0.1312	0.0898	0.011	0.0095	0.0088	0.026	0.007	0.0086	0.1742
15	rs6422906	27189168	1.24	0.0764474044013007	1.35	1.83973452191541	0.518100914482455	0.679537228467831	0.1228	0.06	0.0062	0.0045	0.0097	0.0075	0.0061	0.0111	0.152	0.0084	0.007	0.0065	0.0981	0.0101	0.0072	0.0066	0.0053	0.1312	0.0895	0.0109	0.0095	0.0088	0.0259	0.007	0.0086	0.174
15	rs72712084	27192108	1.24	0.0764474044013007	1.35	1.83973452191541	0.531913533695231	0.782396975534964	0.1226	0.0598	0.0063	0.0044	0.0097	0.0073	0.006	0.0114	0.1524	0.0084	0.007	0.0066	0.0986	0.0101	0.0073	0.0064	0.0053	0.1314	0.0897	0.0109	0.0095	0.0089	0.0259	0.0071	0.0085	0.1732
15	rs2229942	27193125	1.24	0.0764474044013007	1.35	1.83973452191541	0.592216709143834	0.930656236005147	0.1224	0.0597	0.0063	0.0044	0.0098	0.0072	0.006	0.0115	0.1527	0.0084	0.007	0.0066	0.0988	0.0101	0.0072	0.0064	0.0051	0.1315	0.0894	0.0108	0.0095	0.0089	0.026	0.0069	0.0086	0.173
15	rs7402018	27194628	1.24	0.0764474044013007	1.35	1.83973452191541	0.560986294595518	0.90391103735774	0.1222	0.0597	0.0063	0.0044	0.0098	0.0071	0.006	0.0117	0.1529	0.0084	0.0071	0.0067	0.099	0.01	0.0072	0.0064	0.0052	0.1316	0.0893	0.0108	0.0096	0.0089	0.026	0.0068	0.0086	0.1728
15	rs61999626	27201534	1.24	0.0764474044013007	1.36	1.76614159413628	0.597212435246737	1.05107404064942	0.1223	0.0596	0.0064	0.0045	0.0098	0.007	0.0059	0.0117	0.1531	0.0084	0.0072	0.0066	0.0991	0.0099	0.007	0.0063	0.0052	0.1314	0.0891	0.0107	0.0096	0.0088	0.0259	0.0069	0.0089	0.1728
15	rs2376481	27220713	1.24	0.0764474044013007	1.36	1.76614159413628	0.672276133306281	1.06482241211474	0.1225	0.0597	0.0064	0.0043	0.0098	0.0069	0.0057	0.0119	0.1538	0.0083	0.0074	0.0067	0.1001	0.0097	0.0068	0.0063	0.005	0.1314	0.0885	0.0106	0.0095	0.0089	0.0259	0.007	0.0089	0.172
15	rs117924324	27221571	1.24	0.0764474044013007	1.36	1.76614159413628	0.604983781696802	1.12897852789052	0.1227	0.0597	0.0065	0.0042	0.0095	0.0064	0.0053	0.0127	0.1537	0.0085	0.0075	0.0069	0.1007	0.01	0.0068	0.006	0.0048	0.1307	0.0881	0.0105	0.0097	0.0091	0.0257	0.007	0.0093	0.1721
15	rs61999630	27221641	1.24	0.0764474044013007	1.37	1.69431881237172	0.571622249806469	1.13258106505008	0.1228	0.0597	0.0066	0.0042	0.0095	0.0064	0.0052	0.0128	0.1537	0.0085	0.0075	0.0069	0.1007	0.01	0.0068	0.006	0.0048	0.1306	0.088	0.0105	0.0097	0.0091	0.0256	0.007	0.0094	0.1721
15	rs72715913	27226494	1.21	0.117675403133419	1.37	1.69431881237172	0.612177091430059	1.77695760435101	0.1234	0.0599	0.0067	0.0044	0.009	0.0052	0.0042	0.0145	0.1535	0.0084	0.0074	0.0074	0.103	0.011	0.0069	0.0055	0.0044	0.1293	0.0868	0.01	0.0093	0.0094	0.0245	0.0073	0.0097	0.1728
15	rs74006545	27227051	1.21	0.117675403133419	1.37	1.69431881237172	0.606985671175465	1.76039571180499	0.1235	0.0599	0.0067	0.0044	0.0089	0.0051	0.0041	0.0146	0.1535	0.0084	0.0074	0.0074	0.1031	0.0111	0.0069	0.0055	0.0044	0.1292	0.0867	0.01	0.0093	0.0094	0.0244	0.0073	0.0098	0.1728
15	rs118105177	27229766	1.2	0.134574322401564	1.37	1.69431881237172	0.575929726809627	2.18081709946287	0.1236	0.06	0.0068	0.0044	0.0089	0.0049	0.004	0.0149	0.1533	0.0084	0.0075	0.0075	0.1038	0.0113	0.007	0.0054	0.0043	0.129	0.0865	0.0099	0.0093	0.0094	0.0243	0.0073	0.0099	0.1725
15	rs74006547	27230114	1.2	0.134574322401564	1.37	1.69431881237172	0.549652220969344	2.14694032267569	0.1236	0.06	0.0068	0.0044	0.0089	0.0049	0.004	0.0149	0.1533	0.0084	0.0075	0.0075	0.1038	0.0113	0.007	0.0054	0.0043	0.129	0.0865	0.0099	0.0093	0.0094	0.0243	0.0073	0.0099	0.1725
15	rs2116526	27232528	1.2	0.134574322401564	1.37	1.69431881237172	0.463197929114818	1.90008994803415	0.1239	0.06	0.0068	0.0044	0.0089	0.0048	0.004	0.0151	0.1533	0.0084	0.0075	0.0075	0.1043	0.0112	0.007	0.0054	0.0043	0.1288	0.0862	0.0099	0.0093	0.0094	0.0243	0.0073	0.0098	0.1724
15	rs72715919	27243279	1.2	0.134574322401564	1.37	1.69431881237172	0.462469024445992	2.07147047079313	0.1242	0.0602	0.0068	0.0044	0.0088	0.0047	0.0039	0.0151	0.1531	0.0083	0.0075	0.0076	0.1046	0.0112	0.0071	0.0053	0.0043	0.1286	0.0861	0.0097	0.0093	0.0094	0.0244	0.0073	0.0098	0.1723
15	rs60579567	27246943	1.2	0.134574322401564	1.38	1.62425864340582	0.448487310358279	2.02776379232624	0.1242	0.0602	0.0068	0.0044	0.0088	0.0047	0.0039	0.0151	0.1531	0.0083	0.0075	0.0076	0.1047	0.0112	0.0071	0.0053	0.0043	0.1286	0.0861	0.0097	0.0093	0.0094	0.0244	0.0073	0.0099	0.1723
15	rs7169763	27254528	1.2	0.134574322401564	1.38	1.62425864340582	0.384425886323535	1.6814294942865	0.1243	0.0602	0.0067	0.0044	0.0088	0.0047	0.0039	0.0152	0.1532	0.0083	0.0074	0.0076	0.1047	0.0112	0.0071	0.0053	0.0044	0.1288	0.0862	0.0097	0.0093	0.0094	0.0244	0.0072	0.0099	0.1721
15	rs2195815	27265020	1.2	0.134574322401564	1.38	1.62425864340582	0.536599552237679	2.01340237394909	0.1243	0.0604	0.0067	0.0044	0.0087	0.0047	0.0039	0.0151	0.1531	0.0083	0.0074	0.0076	0.1046	0.0113	0.007	0.0053	0.0044	0.1287	0.0864	0.0096	0.0092	0.0094	0.0244	0.0073	0.0099	0.1719
15	rs17738834	27265971	1.2	0.134574322401564	1.38	1.62425864340582	0.406844557427526	1.61117778155251	0.1242	0.0606	0.0068	0.0045	0.0086	0.0047	0.0041	0.0152	0.153	0.0083	0.0074	0.0076	0.1042	0.0113	0.007	0.0053	0.0044	0.1285	0.0869	0.0094	0.0091	0.0093	0.0245	0.0073	0.0099	0.172
15	rs72715934	27270207	1.16	0.220431575918666	1.38	1.62425864340582	0.200188801588714	1.07324965323987	0.1237	0.0622	0.0073	0.0048	0.0077	0.0048	0.0052	0.0157	0.1518	0.0085	0.0075	0.008	0.1015	0.0115	0.0067	0.0059	0.0051	0.1273	0.0896	0.0084	0.0086	0.0088	0.0249	0.0072	0.0099	0.1718
15	rs117328796	27272745	1.16	0.220431575918666	1.37	1.69431881237172	0.186806245236124	1.03236623006675	0.1237	0.0622	0.0073	0.0048	0.0077	0.0048	0.0052	0.0157	0.1518	0.0086	0.0075	0.0081	0.1015	0.0115	0.0068	0.0059	0.0051	0.1272	0.0896	0.0084	0.0086	0.0088	0.0249	0.0072	0.0099	0.1718
15	rs17647710	27276804	1.16	0.220431575918666	1.37	1.69431881237172	0.148547884985946	0.818802696579419	0.1236	0.0623	0.0074	0.0049	0.0077	0.0048	0.0052	0.0157	0.1517	0.0086	0.0075	0.0081	0.1015	0.0115	0.0068	0.006	0.0051	0.1274	0.0896	0.0084	0.0086	0.0088	0.0248	0.0073	0.0099	0.1718
15	rs74988805	27277305	1.16	0.220431575918666	1.37	1.69431881237172	0.143453330621956	0.797039248213478	0.1236	0.0623	0.0074	0.0049	0.0077	0.0048	0.0052	0.0157	0.1517	0.0086	0.0075	0.0082	0.1013	0.0115	0.0068	0.006	0.0051	0.1274	0.0897	0.0084	0.0086	0.0088	0.0248	0.0072	0.0099	0.1719
15	rs6606859	27277401	1.16	0.220431575918666	1.37	1.69431881237172	0.143164491282095	0.782853666006665	0.1236	0.0623	0.0074	0.0049	0.0077	0.0048	0.0052	0.0157	0.1517	0.0086	0.0075	0.0082	0.1013	0.0115	0.0068	0.006	0.0051	0.1274	0.0896	0.0084	0.0086	0.0088	0.0248	0.0072	0.0099	0.1719
15	rs117879646	27281260	1.15	0.246899131395369	1.37	1.69431881237172	0.087889778428759	0.623426568011435	0.1233	0.0619	0.0074	0.0051	0.0076	0.0047	0.0053	0.0156	0.1524	0.0086	0.0074	0.0081	0.1013	0.0114	0.0074	0.0062	0.0053	0.1272	0.0899	0.0084	0.008	0.0087	0.0244	0.0072	0.0097	0.1723
15	rs56309634	27281291	1.15	0.246899131395369	1.37	1.69431881237172	0.0857224679263214	0.612744322732249	0.1233	0.0619	0.0074	0.0051	0.0076	0.0046	0.0054	0.0156	0.1524	0.0086	0.0074	0.0081	0.1013	0.0114	0.0074	0.0062	0.0053	0.1272	0.0899	0.0084	0.008	0.0087	0.0244	0.0072	0.0097	0.1723
15	rs6606861	27281293	1.15	0.246899131395369	1.39	1.55595320949678	0.100300633641307	0.610728269619797	0.1233	0.062	0.0074	0.0051	0.0076	0.0046	0.0055	0.0156	0.1525	0.0087	0.0074	0.0082	0.1011	0.0114	0.0075	0.0063	0.0053	0.1271	0.09	0.0084	0.0081	0.0088	0.0244	0.0072	0.0096	0.1721
15	rs11263697	27281351	1.15	0.246899131395369	1.38	1.62425864340582	0.0959233089172042	0.612312179052066	0.1233	0.0619	0.0073	0.0051	0.0076	0.0046	0.0055	0.0156	0.1525	0.0087	0.0074	0.0082	0.1012	0.0114	0.0075	0.0063	0.0053	0.1271	0.09	0.0084	0.0081	0.0088	0.0244	0.0072	0.0096	0.1722
15	rs17738971	27283234	1.15	0.246899131395369	1.37	1.69431881237172	0.0863784417293527	0.55676509211572	0.1232	0.0619	0.0074	0.0052	0.0075	0.0046	0.0055	0.0156	0.1532	0.0086	0.0073	0.008	0.1009	0.0113	0.0074	0.0062	0.0053	0.1272	0.09	0.0083	0.008	0.0087	0.0243	0.0071	0.0095	0.1726
15	rs17671508	27284081	1.15	0.246899131395369	1.37	1.69431881237172	0.0815360175372973	0.533518189909314	0.1233	0.0617	0.0074	0.0052	0.0075	0.0047	0.0055	0.0156	0.1533	0.0086	0.0073	0.008	0.1008	0.0112	0.0074	0.0063	0.0053	0.1273	0.0902	0.0082	0.008	0.0086	0.0243	0.0071	0.0095	0.1728
15	rs79108611	27286125	1.15	0.246899131395369	1.37	1.69431881237172	0.0769583084765638	0.361548306348442	0.123	0.0614	0.0073	0.0054	0.0072	0.0047	0.0057	0.0154	0.1541	0.0084	0.0071	0.0076	0.1006	0.0108	0.0073	0.0065	0.0056	0.1277	0.0903	0.0082	0.0077	0.0082	0.0241	0.0067	0.0089	0.1754
15	rs4887548	27289884	1.14	0.275532638758866	1.37	1.69431881237172	0.0551015238337025	0.23072049778309	0.1227	0.0618	0.0072	0.0054	0.0069	0.0051	0.0058	0.0152	0.1549	0.0081	0.0067	0.0072	0.1005	0.0103	0.0071	0.0064	0.0059	0.1283	0.0903	0.0081	0.0072	0.0076	0.0236	0.006	0.0085	0.1784
15	rs11263701	27290638	1.14	0.275532638758866	1.4	1.48939427074937	0.0628273348570122	0.228969909277093	0.1227	0.0618	0.0072	0.0055	0.0069	0.0051	0.0058	0.0151	0.1549	0.0081	0.0067	0.0072	0.1005	0.0102	0.0071	0.0065	0.006	0.1283	0.0903	0.0081	0.0072	0.0076	0.0236	0.006	0.0085	0.1785
15	rs11636286	27293122	1.14	0.275532638758866	1.39	1.55595320949678	0.0712141991719791	0.213305102836358	0.1226	0.0619	0.0073	0.0056	0.0068	0.0052	0.0059	0.0151	0.1551	0.0081	0.0066	0.0071	0.1001	0.0102	0.0071	0.0065	0.0061	0.1283	0.0905	0.0081	0.007	0.0075	0.0236	0.0059	0.0084	0.1788
15	rs12440850	27295375	1.14	0.275532638758866	1.39	1.55595320949678	0.074497815202192	0.147984245880633	0.123	0.0624	0.0071	0.0054	0.0065	0.0049	0.0063	0.0148	0.1553	0.0076	0.0063	0.007	0.1001	0.0098	0.0073	0.0065	0.0064	0.1287	0.0909	0.008	0.0067	0.0072	0.0234	0.0056	0.008	0.1801
15	rs12148267	27297250	1.13	0.306408690300974	1.39	1.55595320949678	0.153280286134661	0.151480743441866	0.1238	0.0633	0.0071	0.0055	0.006	0.0049	0.0066	0.0144	0.1556	0.0073	0.006	0.0067	0.0995	0.0092	0.0073	0.0065	0.0068	0.1293	0.0908	0.0079	0.0062	0.007	0.0234	0.0054	0.0077	0.1815
15	rs56757355	27297337	1.13	0.306408690300974	1.39	1.55595320949678	0.163216944946593	0.162338419146868	0.1238	0.0634	0.0071	0.0055	0.006	0.0049	0.0066	0.0144	0.1556	0.0073	0.006	0.0067	0.0995	0.0092	0.0073	0.0065	0.0068	0.1294	0.0908	0.0079	0.0061	0.007	0.0234	0.0054	0.0077	0.1815
15	rs7494955	27299817	1.13	0.306408690300974	1.4	1.48939427074937	0.334784886220867	0.273982392761181	0.1228	0.0646	0.007	0.0056	0.0055	0.0048	0.0073	0.0137	0.1572	0.0065	0.0057	0.0068	0.0973	0.0085	0.0071	0.0065	0.0075	0.1304	0.0916	0.0078	0.0054	0.0066	0.0231	0.0052	0.0074	0.1837
15	rs11856873	27301810	1.13	0.306408690300974	1.4	1.48939427074937	0.449504685488992	0.321652798092679	0.1226	0.0651	0.0071	0.0056	0.0055	0.0047	0.0074	0.0133	0.1571	0.0063	0.0055	0.0066	0.0976	0.0083	0.0072	0.0066	0.0076	0.1306	0.0914	0.0076	0.0052	0.0065	0.0229	0.0052	0.0074	0.1851
15	rs13380359	27302102	1.13	0.306408690300974	1.4	1.48939427074937	0.508649637171441	0.353911446553825	0.1226	0.0652	0.0071	0.0056	0.0055	0.0046	0.0074	0.0133	0.1571	0.0062	0.0055	0.0066	0.0975	0.0083	0.0072	0.0068	0.0077	0.1307	0.0915	0.0076	0.0052	0.0064	0.0229	0.0052	0.0074	0.185
15	rs7403557	27302979	1.13	0.306408690300974	1.4	1.48939427074937	0.520669569447671	0.379630592788121	0.1226	0.0653	0.007	0.0056	0.0055	0.0046	0.0075	0.0132	0.157	0.0062	0.0054	0.0066	0.0977	0.0082	0.0071	0.0069	0.0077	0.1306	0.0915	0.0076	0.0052	0.0064	0.0228	0.0052	0.0074	0.1852
15	rs17137591	27304834	1.13	0.306408690300974	1.41	1.42457320662932	0.554609922626449	0.37100101106643	0.1225	0.0654	0.007	0.0056	0.0054	0.0046	0.0075	0.0131	0.1569	0.0061	0.0054	0.0066	0.0977	0.0082	0.0071	0.0069	0.0078	0.1305	0.0916	0.0076	0.0052	0.0064	0.0227	0.0052	0.0073	0.1856
15	rs112108865	27305028	1.13	0.306408690300974	1.41	1.42457320662932	0.561452575930853	0.372519822611965	0.1225	0.0653	0.007	0.0056	0.0054	0.0046	0.0075	0.0131	0.1569	0.0061	0.0054	0.0066	0.0976	0.0082	0.0071	0.0069	0.0078	0.1305	0.0916	0.0076	0.0052	0.0064	0.0227	0.0052	0.0073	0.1858
15	rs72715946	27306148	1.13	0.306408690300974	1.41	1.42457320662932	0.595225506653184	0.37912143210905	0.1225	0.0653	0.007	0.0056	0.0054	0.0046	0.0075	0.0131	0.1569	0.0061	0.0054	0.0066	0.0975	0.0082	0.007	0.0069	0.0078	0.1304	0.0916	0.0075	0.0052	0.0064	0.0227	0.0052	0.0073	0.186
15	rs4340300	27307958	1.13	0.306408690300974	1.41	1.42457320662932	0.65536546909569	0.388571666140115	0.1225	0.0654	0.007	0.0056	0.0054	0.0045	0.0075	0.013	0.1568	0.0061	0.0054	0.0066	0.0975	0.0081	0.007	0.007	0.0078	0.1302	0.0916	0.0075	0.0052	0.0064	0.0226	0.0052	0.0073	0.1864
15	rs878921	27309408	1.13	0.306408690300974	1.41	1.42457320662932	0.869912229263874	0.594513888478932	0.1215	0.0661	0.0072	0.0059	0.0055	0.0049	0.0079	0.0125	0.1557	0.0059	0.0055	0.0068	0.097	0.0084	0.0066	0.008	0.008	0.1282	0.092	0.0071	0.0051	0.0065	0.0226	0.0053	0.0073	0.1884
15	rs34801455	27309683	1.14	0.275532638758866	1.38	1.62425864340582	0.991246774028336	0.669667360408525	0.1209	0.0661	0.0074	0.006	0.0055	0.0051	0.0081	0.0125	0.1558	0.0058	0.0056	0.0068	0.0965	0.0086	0.0064	0.0082	0.0081	0.1279	0.0918	0.007	0.0051	0.0065	0.0228	0.0053	0.0073	0.1888
15	rs112401219	27310548	1.15	0.246899131395369	1.37	1.69431881237172	1.46035631894596	0.87358420839891	0.1197	0.0668	0.0076	0.0062	0.0053	0.0053	0.0083	0.0125	0.1563	0.0056	0.0056	0.0068	0.0958	0.0086	0.0061	0.0087	0.0085	0.1273	0.0913	0.0073	0.0053	0.0065	0.0229	0.0053	0.0076	0.1883
15	rs17648060	27312044	1.15	0.246899131395369	1.37	1.69431881237172	2.03768013465498	1.02367925473542	0.1188	0.0673	0.0078	0.0062	0.0052	0.0054	0.0086	0.0125	0.1566	0.0055	0.0057	0.0069	0.0953	0.0086	0.0059	0.009	0.0088	0.1268	0.091	0.0076	0.0054	0.0065	0.023	0.0053	0.0077	0.1879
15	rs118002382	27312309	1.15	0.246899131395369	1.36	1.76614159413628	2.04998175584681	1.03140032095721	0.1187	0.0673	0.0079	0.0063	0.0052	0.0054	0.0086	0.0125	0.1566	0.0055	0.0057	0.0069	0.0953	0.0086	0.0059	0.0091	0.0088	0.1268	0.091	0.0076	0.0054	0.0065	0.023	0.0053	0.0077	0.1879
15	rs2889397	27314599	1.15	0.246899131395369	1.35	1.83973452191541	2.11298674134682	1.05349777958881	0.1187	0.0673	0.0079	0.0063	0.0052	0.0054	0.0086	0.0125	0.1566	0.0055	0.0057	0.0069	0.0953	0.0086	0.0059	0.0091	0.0088	0.1268	0.091	0.0076	0.0054	0.0065	0.0231	0.0053	0.0078	0.1879
15	rs116878388	27315660	1.15	0.246899131395369	1.31	2.15194721725653	2.11298674134682	1.05285134635968	0.1187	0.0673	0.0079	0.0063	0.0052	0.0054	0.0086	0.0125	0.1566	0.0055	0.0057	0.0069	0.0953	0.0086	0.0059	0.0091	0.0088	0.1268	0.091	0.0076	0.0054	0.0065	0.0231	0.0053	0.0078	0.1879
15	rs7179575	27323199	1.15	0.246899131395369	1.3	2.23449294624366	2.13972634392565	1.04832841003304	0.1185	0.0673	0.0079	0.0063	0.0052	0.0054	0.0086	0.0125	0.1566	0.0055	0.0057	0.0069	0.0952	0.0087	0.0059	0.0091	0.0088	0.1267	0.091	0.0076	0.0054	0.0066	0.023	0.0053	0.0078	0.1879
15	rs117559123	27323645	1.15	0.246899131395369	1.29	2.31884767120196	2.14461024569015	1.04848988019568	0.1185	0.0674	0.0079	0.0063	0.0052	0.0054	0.0086	0.0125	0.1566	0.0055	0.0057	0.0069	0.0952	0.0087	0.0059	0.0091	0.0089	0.1267	0.091	0.0076	0.0054	0.0066	0.023	0.0053	0.0078	0.1879
15	rs117318366	27335585	1.15	0.246899131395369	1.29	2.31884767120196	2.51827074892702	1.11638619974084	0.1179	0.0675	0.008	0.0063	0.0053	0.0055	0.0087	0.0127	0.1563	0.0055	0.0057	0.0069	0.095	0.009	0.0058	0.0093	0.0091	0.1261	0.0913	0.0077	0.0055	0.0066	0.0229	0.0054	0.0079	0.1881
15	rs4555125	27339712	1.15	0.246899131395369	1.29	2.31884767120196	2.59625072005854	1.14241675906184	0.1179	0.0676	0.008	0.0063	0.0053	0.0055	0.0087	0.0127	0.1562	0.0055	0.0057	0.0069	0.095	0.009	0.0058	0.0093	0.0091	0.1259	0.0913	0.0077	0.0055	0.0067	0.0229	0.0054	0.0079	0.188
15	rs117932618	27339804	1.15	0.246899131395369	1.3	2.23449294624366	2.59190601846888	1.1393004510636	0.1178	0.0676	0.008	0.0063	0.0053	0.0055	0.0087	0.0127	0.1562	0.0055	0.0057	0.0069	0.095	0.009	0.0058	0.0093	0.0091	0.1259	0.0913	0.0077	0.0055	0.0067	0.0229	0.0054	0.0079	0.188
15	rs61182449	27356435	1.15	0.246899131395369	1.3	2.23449294624366	2.95773776485098	1.25342806171124	0.1175	0.0674	0.0081	0.0064	0.0053	0.0055	0.0088	0.0127	0.156	0.0054	0.0055	0.007	0.0954	0.009	0.0058	0.0095	0.0092	0.1257	0.0911	0.0079	0.0056	0.0067	0.0229	0.0055	0.0078	0.1882
15	rs4410042	27359563	1.15	0.246899131395369	1.3	2.23449294624366	3.09548613734739	1.30363252767939	0.1172	0.0674	0.0082	0.0065	0.0053	0.0054	0.0089	0.0127	0.156	0.0054	0.0055	0.007	0.0953	0.0089	0.0058	0.0096	0.0093	0.1256	0.091	0.0079	0.0056	0.0068	0.0228	0.0055	0.0078	0.1883
15	rs117959595	27360951	1.15	0.246899131395369	1.3	2.23449294624366	3.09510452478796	1.29473854270781	0.1172	0.0675	0.0082	0.0065	0.0054	0.0054	0.0089	0.0127	0.156	0.0054	0.0055	0.007	0.0952	0.0089	0.0058	0.0096	0.0093	0.1255	0.091	0.0079	0.0057	0.0068	0.0228	0.0055	0.0078	0.1883
15	rs2110209	27363687	1.15	0.246899131395369	1.3	2.23449294624366	3.09790333208971	1.29255858824352	0.1172	0.0675	0.0082	0.0065	0.0054	0.0054	0.0089	0.0127	0.156	0.0054	0.0055	0.007	0.0952	0.0089	0.0058	0.0096	0.0093	0.1255	0.091	0.0079	0.0057	0.0068	0.0228	0.0055	0.0078	0.1883
15	rs956563	27364875	1.15	0.246899131395369	1.3	2.23449294624366	3.10083013801148	1.30228937457005	0.1172	0.0675	0.0082	0.0065	0.0054	0.0054	0.0089	0.0127	0.156	0.0054	0.0055	0.007	0.0952	0.0089	0.0058	0.0096	0.0093	0.1254	0.091	0.0079	0.0057	0.0068	0.0228	0.0055	0.0078	0.1883
15	rs2110207	27395738	1.16	0.220431575918666	1.3	2.23449294624366	3.16990224830234	1.46901400144133	0.1169	0.0671	0.0084	0.0069	0.0052	0.0056	0.009	0.0121	0.1563	0.0054	0.0053	0.0074	0.0946	0.0089	0.0059	0.0098	0.0093	0.1255	0.09	0.0081	0.006	0.0069	0.023	0.0057	0.0077	0.1885
15	rs7495116	27395933	1.16	0.220431575918666	1.3	2.23449294624366	3.18143522875096	1.47106932015947	0.117	0.0671	0.0084	0.0069	0.0052	0.0056	0.009	0.0121	0.1563	0.0053	0.0053	0.0075	0.0946	0.0089	0.0059	0.0098	0.0093	0.1256	0.09	0.0081	0.0059	0.0069	0.023	0.0057	0.0077	0.1885
15	rs112974579	27403376	1.16	0.220431575918666	1.3	2.23449294624366	3.22871634408439	1.53863110455304	0.1168	0.0672	0.0085	0.0069	0.0052	0.0057	0.009	0.0119	0.1563	0.0053	0.0053	0.0075	0.0945	0.0089	0.0058	0.0098	0.0094	0.1255	0.0899	0.0081	0.006	0.0069	0.023	0.0057	0.0076	0.1885
15	rs116966042	27408115	1.17	0.196050020118376	1.29	2.31884767120196	3.9025388921746	1.7013833807902	0.1159	0.0673	0.0089	0.0071	0.0052	0.0059	0.009	0.0118	0.1561	0.0054	0.0052	0.0077	0.0945	0.0091	0.0056	0.01	0.0097	0.1252	0.0893	0.0082	0.0063	0.007	0.0231	0.0059	0.0074	0.1884
15	rs72700109	27412392	1.17	0.196050020118376	1.29	2.31884767120196	3.99082093850647	1.71032143345506	0.1158	0.0673	0.009	0.0071	0.0052	0.006	0.009	0.0117	0.1561	0.0054	0.0052	0.0077	0.0945	0.0091	0.0056	0.01	0.0097	0.1251	0.0892	0.0082	0.0062	0.007	0.0231	0.0059	0.0074	0.1885
15	rs403269	27417867	1.17	0.196050020118376	1.29	2.31884767120196	4.06275033159058	1.71909095845815	0.1157	0.0673	0.009	0.0071	0.0052	0.006	0.009	0.0117	0.156	0.0055	0.0052	0.0077	0.0945	0.0091	0.0056	0.0101	0.0097	0.1251	0.0891	0.0082	0.0062	0.007	0.0231	0.0059	0.0074	0.1885
15	rs6606882	27419852	1.17	0.196050020118376	1.29	2.31884767120196	3.92574905842817	1.73085249255402	0.1157	0.0673	0.009	0.0072	0.0052	0.006	0.009	0.0117	0.156	0.0055	0.0052	0.0077	0.0945	0.0091	0.0057	0.0101	0.0098	0.1251	0.0891	0.0083	0.0063	0.007	0.0231	0.006	0.0073	0.1885
15	rs208128	27425249	1.18	0.173671271070618	1.29	2.31884767120196	4.95774413690685	2.56342996375479	0.1148	0.0656	0.0099	0.0081	0.0052	0.0074	0.009	0.012	0.1547	0.0058	0.0048	0.0093	0.0909	0.0093	0.0065	0.011	0.0104	0.125	0.0873	0.0088	0.0067	0.0072	0.0231	0.0067	0.0071	0.1887
15	rs62002629	27428199	1.18	0.173671271070618	1.29	2.31884767120196	5.30462263583168	3.22611157950772	0.1152	0.0647	0.0104	0.0086	0.0054	0.0081	0.009	0.0118	0.1551	0.0057	0.0045	0.01	0.0884	0.0092	0.007	0.0113	0.0107	0.1245	0.0867	0.009	0.0072	0.0075	0.0222	0.0073	0.0068	0.1885
15	rs77961720	27441513	1.18	0.173671271070618	1.29	2.31884767120196	5.34022878955773	3.23560136128021	0.1152	0.0647	0.0104	0.0086	0.0054	0.0081	0.009	0.0118	0.1551	0.0057	0.0045	0.01	0.0884	0.0092	0.007	0.0113	0.0107	0.1245	0.0867	0.009	0.0072	0.0075	0.0222	0.0073	0.0068	0.1885
15	rs12148908	27445749	1.18	0.173671271070618	1.29	2.31884767120196	5.35519114253096	3.26199792095811	0.1152	0.0648	0.0104	0.0086	0.0054	0.0082	0.009	0.0119	0.1551	0.0057	0.0045	0.01	0.0883	0.0092	0.007	0.0113	0.0107	0.1243	0.0866	0.009	0.0072	0.0075	0.0222	0.0074	0.0068	0.1885
15	rs208134	27446244	1.18	0.173671271070618	1.3	2.23449294624366	5.39513836604597	3.28119185389266	0.1152	0.0648	0.0104	0.0086	0.0054	0.0082	0.009	0.0119	0.1551	0.0057	0.0045	0.0101	0.0883	0.0093	0.0071	0.0113	0.0107	0.1243	0.0867	0.0091	0.0072	0.0075	0.0222	0.0074	0.0068	0.1885
15	rs968671	27453908	1.18	0.173671271070618	1.3	2.23449294624366	5.70524129980927	3.34836470667788	0.1151	0.0647	0.0105	0.0086	0.0054	0.0082	0.009	0.0119	0.1552	0.0057	0.0045	0.0102	0.0879	0.0092	0.0072	0.0114	0.0107	0.1248	0.0864	0.0091	0.0072	0.0075	0.0223	0.0074	0.007	0.1882
15	rs74004726	27454078	1.18	0.173671271070618	1.3	2.23449294624366	5.68901742597535	3.31561741519996	0.1151	0.0647	0.0105	0.0086	0.0054	0.0082	0.009	0.0119	0.1552	0.0057	0.0045	0.0102	0.0879	0.0093	0.0072	0.0114	0.0106	0.1248	0.0865	0.0091	0.0072	0.0075	0.0223	0.0075	0.007	0.1882
15	rs6422903	27456398	1.18	0.173671271070618	1.3	2.23449294624366	6.00204722616095	3.3142853646171	0.115	0.0646	0.0107	0.0086	0.0054	0.0082	0.009	0.0119	0.1554	0.0057	0.0045	0.0102	0.0879	0.0093	0.0071	0.0114	0.0106	0.1248	0.0864	0.0091	0.0072	0.0075	0.0223	0.0075	0.007	0.1882
15	rs12907995	27459906	1.18	0.173671271070618	1.31	2.15194721725653	5.94172580877646	3.30876744586434	0.1147	0.0646	0.0107	0.0086	0.0054	0.0082	0.009	0.0119	0.1552	0.0057	0.0045	0.0104	0.0882	0.0093	0.0071	0.0114	0.0106	0.1248	0.0864	0.0091	0.0071	0.0075	0.0224	0.0075	0.0069	0.1881
15	rs117704459	27463923	1.19	0.153209069243504	1.31	2.15194721725653	5.80101011402945	3.39716432040538	0.1146	0.0647	0.0107	0.0087	0.0055	0.0083	0.009	0.0119	0.1548	0.0056	0.0044	0.0105	0.0883	0.0093	0.007	0.0114	0.0105	0.1251	0.0861	0.0091	0.0071	0.0075	0.0225	0.0076	0.0068	0.1882
15	rs6606888	27464258	1.19	0.153209069243504	1.31	2.15194721725653	5.99481957068553	3.61376816044225	0.1145	0.0648	0.0107	0.0088	0.0054	0.0084	0.0091	0.0119	0.1542	0.0055	0.0044	0.0108	0.0884	0.0092	0.007	0.0115	0.0104	0.1254	0.0857	0.009	0.0072	0.0075	0.0225	0.0079	0.0066	0.1883
15	rs7173587	27464852	1.2	0.134574322401564	1.3	2.23449294624366	5.50918691554347	3.71811935689773	0.1169	0.0656	0.0107	0.0086	0.0054	0.009	0.0089	0.012	0.1542	0.0054	0.0043	0.0108	0.0872	0.0093	0.0072	0.0116	0.0099	0.1248	0.0855	0.0089	0.0074	0.0071	0.0217	0.0084	0.0067	0.1878
15	rs76283224	27465953	1.21	0.117675403133419	1.3	2.23449294624366	3.48894415233893	3.34741229419675	0.1218	0.0658	0.0097	0.008	0.0053	0.0092	0.0081	0.0123	0.1547	0.0049	0.004	0.0106	0.0877	0.008	0.0073	0.0108	0.0088	0.1259	0.0843	0.0084	0.0076	0.0068	0.0211	0.0084	0.0068	0.1892
15	rs34755423	27468443	1.21	0.117675403133419	1.3	2.23449294624366	3.53666474260957	3.36722805939651	0.1218	0.0658	0.0097	0.008	0.0053	0.0092	0.0081	0.0123	0.1547	0.0049	0.004	0.0106	0.0877	0.008	0.0073	0.0108	0.0088	0.126	0.0843	0.0084	0.0076	0.0068	0.0211	0.0084	0.0068	0.1892
15	rs897173	27469901	1.21	0.117675403133419	1.3	2.23449294624366	3.5833699662505	3.40365080337934	0.1219	0.0658	0.0096	0.008	0.0053	0.0092	0.0081	0.0122	0.1548	0.0048	0.004	0.0106	0.0877	0.008	0.0073	0.0108	0.0088	0.1263	0.0843	0.0084	0.0077	0.0066	0.0211	0.0084	0.0068	0.1892
15	rs17648585	27470289	1.21	0.117675403133419	1.31	2.15194721725653	3.7260883279991	3.43820237988851	0.1219	0.0658	0.0096	0.008	0.0052	0.0092	0.0081	0.0122	0.1549	0.0048	0.004	0.0106	0.0875	0.0079	0.0073	0.011	0.0088	0.1263	0.0843	0.0084	0.0077	0.0066	0.0211	0.0084	0.0068	0.1891
15	rs8026901	27471642	1.21	0.117675403133419	1.31	2.15194721725653	3.60711730274642	3.39754584416547	0.1219	0.0659	0.0096	0.0079	0.0051	0.0092	0.0081	0.0122	0.155	0.0048	0.004	0.0105	0.0876	0.008	0.0073	0.0109	0.0088	0.1263	0.0843	0.0083	0.0076	0.0067	0.0211	0.0084	0.007	0.1893
15	rs984383	27476993	1.21	0.117675403133419	1.31	2.15194721725653	3.66980681837819	3.4301818118153	0.1219	0.0663	0.0096	0.0079	0.0051	0.0091	0.008	0.0122	0.1551	0.0048	0.0038	0.0105	0.0873	0.0079	0.0073	0.0109	0.0088	0.1267	0.0841	0.0083	0.0076	0.0067	0.0211	0.0084	0.007	0.1892
15	rs7164819	27481781	1.22	0.102418512327744	1.31	2.15194721725653	1.71749976854793	1.77025965252799	0.1293	0.0674	0.0082	0.0059	0.0052	0.0081	0.0064	0.0118	0.1563	0.0046	0.0038	0.0108	0.0871	0.0088	0.0073	0.0087	0.0066	0.1295	0.084	0.0081	0.0082	0.0064	0.0197	0.0084	0.0069	0.1883
15	rs28584617	27481973	1.22	0.102418512327744	1.31	2.15194721725653	1.67114268077727	1.75247517089307	0.1292	0.0672	0.0081	0.0058	0.0052	0.0081	0.0063	0.0121	0.1564	0.0046	0.0038	0.0109	0.0875	0.0091	0.0074	0.0085	0.0065	0.129	0.0839	0.008	0.008	0.0065	0.0197	0.0084	0.007	0.189
15	rs7179956	27482770	1.23	0.0887081089854507	1.31	2.15194721725653	1.15786922564006	1.20903719154448	0.1298	0.0679	0.0075	0.0054	0.0052	0.0076	0.0059	0.0125	0.1579	0.0046	0.0037	0.0105	0.0864	0.0093	0.0069	0.0075	0.0058	0.1289	0.0843	0.0081	0.0082	0.0064	0.0195	0.0081	0.007	0.1912
15	rs55786625	27483207	1.23	0.0887081089854507	1.31	2.15194721725653	1.09476338712495	1.13307248208075	0.1299	0.0679	0.0075	0.0053	0.0052	0.0075	0.0059	0.0125	0.158	0.0047	0.0037	0.0105	0.0862	0.0094	0.0068	0.0074	0.0057	0.1288	0.0846	0.008	0.0081	0.0064	0.0194	0.008	0.007	0.1914
15	rs34554533	27484305	1.23	0.0887081089854507	1.32	2.0712046926868	1.06255225860325	1.1209622378017	0.1299	0.0678	0.0074	0.0053	0.0052	0.0074	0.0059	0.0126	0.1582	0.0047	0.0037	0.0105	0.086	0.0095	0.0068	0.0074	0.0057	0.1289	0.0848	0.0079	0.0081	0.0064	0.0194	0.0079	0.007	0.1916
15	rs17137712	27485134	1.24	0.0764474044013007	1.33	1.99225932571379	0.786340058304068	1.03800411898103	0.1302	0.0676	0.0071	0.0053	0.0051	0.0072	0.0059	0.0126	0.1586	0.0047	0.0037	0.0101	0.086	0.0095	0.0068	0.0073	0.0056	0.1289	0.0853	0.0079	0.0081	0.0064	0.0194	0.0081	0.007	0.1917
15	rs17137715	27486514	1.24	0.0764474044013007	1.35	1.83973452191541	0.71216292540381	0.997223290337759	0.1307	0.0673	0.0069	0.0052	0.005	0.0069	0.0058	0.0127	0.159	0.0048	0.0037	0.0101	0.0868	0.0094	0.0068	0.0072	0.0055	0.1286	0.0855	0.0078	0.0079	0.0065	0.0195	0.008	0.007	0.1917
15	rs10908269	27487734	1.24	0.0764474044013007	1.33	1.99225932571379	0.644815477567096	0.905479938639208	0.1313	0.0672	0.0069	0.0052	0.0051	0.0069	0.0057	0.0127	0.1592	0.0048	0.0037	0.0101	0.0871	0.0094	0.0067	0.0071	0.0054	0.127	0.0858	0.0078	0.0078	0.0065	0.0195	0.008	0.007	0.1922
15	rs7497044	27491785	1.24	0.0764474044013007	1.33	1.99225932571379	0.510367652781767	0.812199282275235	0.1314	0.0673	0.0068	0.0051	0.0052	0.0066	0.0057	0.0127	0.1592	0.0049	0.0037	0.01	0.0873	0.0094	0.0067	0.007	0.0054	0.1271	0.0859	0.0078	0.0078	0.0065	0.0195	0.0079	0.007	0.1921
15	rs17137727	27496307	1.26	0.0558850734446599	1.33	1.99225932571379	0.0249997927798607	0.0752440170072701	0.1346	0.0687	0.0044	0.0022	0.0051	0.0047	0.0037	0.0143	0.1605	0.0051	0.0042	0.0066	0.0914	0.0098	0.0054	0.0033	0.0028	0.1308	0.0915	0.0073	0.0089	0.0065	0.0184	0.0062	0.0068	0.193
15	rs73361516	27496696	1.26	0.0558850734446599	1.32	2.0712046926868	0.0227450490507072	0.0542649254622272	0.1343	0.0688	0.0044	0.0021	0.0052	0.0046	0.0036	0.0144	0.1605	0.0051	0.0042	0.0065	0.0914	0.01	0.0054	0.0033	0.0027	0.1309	0.0917	0.0073	0.0089	0.0065	0.0184	0.0061	0.007	0.1928
15	rs17563374	27498832	1.26	0.0558850734446599	1.32	2.0712046926868	0.0277250265208114	0.103284917946136	0.1337	0.0688	0.0043	0.0021	0.0052	0.0047	0.0036	0.0144	0.1612	0.0051	0.0042	0.0067	0.0913	0.0099	0.0055	0.0031	0.0027	0.1312	0.0916	0.0073	0.009	0.0065	0.0186	0.0059	0.007	0.1925
15	rs74004753	27500022	1.26	0.0558850734446599	1.32	2.0712046926868	0.0235605565654616	0.0797180226008069	0.1335	0.0688	0.0043	0.0021	0.0053	0.0047	0.0035	0.0144	0.1616	0.0051	0.0042	0.0066	0.0911	0.0099	0.0056	0.0031	0.0026	0.1314	0.0917	0.0073	0.0091	0.0065	0.0187	0.0057	0.007	0.1924
15	rs7165348	27506185	1.26	0.0558850734446599	1.33	1.99225932571379	0.0309247012604011	0.0803870185287636	0.1333	0.0692	0.0043	0.002	0.0052	0.0047	0.0035	0.0142	0.1624	0.0051	0.0042	0.0069	0.0911	0.0097	0.0057	0.003	0.0026	0.1313	0.0914	0.0073	0.0092	0.0066	0.019	0.0056	0.007	0.192
15	rs17137732	27506927	1.26	0.0558850734446599	1.33	1.99225932571379	0.0303393253988224	0.0786080873123045	0.1333	0.0693	0.0043	0.002	0.0052	0.0046	0.0035	0.0142	0.1626	0.0051	0.0042	0.0068	0.091	0.0097	0.0056	0.0031	0.0026	0.1315	0.0913	0.0073	0.0092	0.0067	0.019	0.0055	0.007	0.1918
15	rs17137734	27507773	1.26	0.0558850734446599	1.34	1.91510480119379	0.028652394468931	0.0679327253358512	0.1332	0.0694	0.0043	0.002	0.0052	0.0045	0.0035	0.0142	0.1628	0.0051	0.0042	0.0068	0.0909	0.0097	0.0056	0.0031	0.0026	0.1317	0.0913	0.0072	0.0092	0.0067	0.019	0.0054	0.0069	0.1918
15	rs12915958	27507951	1.26	0.0558850734446599	1.35	1.83973452191541	0.0278342963635944	0.0738002367806995	0.1328	0.0695	0.0043	0.002	0.0052	0.0045	0.0035	0.0142	0.1629	0.0051	0.0042	0.0068	0.091	0.0097	0.0056	0.0031	0.0026	0.1317	0.0912	0.0072	0.0092	0.0067	0.019	0.0054	0.0069	0.1918
15	rs28625958	27516195	1.26	0.0558850734446599	1.34	1.91510480119379	0.013823723159436	0.0416065213949359	0.1322	0.0692	0.0042	0.0019	0.0054	0.0044	0.0035	0.0142	0.1642	0.0049	0.0043	0.0065	0.0921	0.0095	0.0056	0.0032	0.0027	0.1327	0.0905	0.0072	0.0093	0.0069	0.019	0.0051	0.0068	0.191
15	rs7497522	27517679	1.26	0.0558850734446599	1.34	1.91510480119379	0.0154499638042301	0.0413260075238987	0.1321	0.0692	0.0042	0.0019	0.0054	0.0044	0.0035	0.0142	0.1642	0.005	0.0043	0.0065	0.0923	0.0095	0.0056	0.0031	0.0027	0.1326	0.0906	0.0072	0.0092	0.0069	0.019	0.0051	0.0068	0.1909
15	rs17648976	27520442	1.26	0.0558850734446599	1.33	1.99225932571379	0.0153857447119048	0.0390580037421088	0.1322	0.0693	0.0042	0.0019	0.0054	0.0045	0.0036	0.014	0.1642	0.005	0.0043	0.0066	0.0924	0.0095	0.0056	0.0031	0.0027	0.1327	0.0904	0.0072	0.0092	0.0069	0.019	0.0051	0.0068	0.1909
15	rs2061051	27520811	1.26	0.0558850734446599	1.34	1.91510480119379	0.0140555057330229	0.0430218046720096	0.1322	0.0694	0.0042	0.0019	0.0054	0.0045	0.0036	0.014	0.1642	0.0048	0.0043	0.0066	0.0922	0.0095	0.0056	0.0031	0.0027	0.1329	0.0902	0.0072	0.0092	0.0069	0.0191	0.0051	0.0068	0.191
15	rs61005401	27530831	1.26	0.0558850734446599	1.34	1.91510480119379	0.0087152405338287	0.0344382397724384	0.1323	0.0692	0.0042	0.0019	0.0054	0.0042	0.0035	0.014	0.1645	0.0049	0.0044	0.0063	0.0911	0.0095	0.0055	0.0032	0.0028	0.1333	0.0909	0.0072	0.0093	0.0069	0.0193	0.0049	0.0067	0.1907
15	rs12914497	27540791	1.26	0.0558850734446599	1.35	1.83973452191541	0.00757677933079723	0.0370609845395005	0.1328	0.0693	0.0041	0.0019	0.0054	0.0042	0.0035	0.0141	0.1643	0.0051	0.0045	0.0062	0.0909	0.0094	0.0055	0.0031	0.0028	0.1334	0.0913	0.0072	0.0093	0.0068	0.0193	0.0049	0.0067	0.1905
15	rs62001303	27547587	1.26	0.0558850734446599	1.35	1.83973452191541	0.00638208149330268	0.0331093022106909	0.133	0.0693	0.0041	0.0019	0.0054	0.0042	0.0034	0.0141	0.1643	0.0051	0.0046	0.0061	0.0908	0.0093	0.0055	0.0031	0.0028	0.1333	0.0916	0.0072	0.0092	0.0069	0.0194	0.0049	0.0067	0.1903
15	rs7495025	27556959	1.27	0.0473888655537761	1.35	1.83973452191541	0.00739459415561779	0.0352679535612161	0.1332	0.0693	0.0039	0.002	0.0054	0.004	0.0034	0.0139	0.1644	0.0052	0.0046	0.006	0.0906	0.0095	0.0056	0.003	0.0027	0.1334	0.0914	0.0072	0.0092	0.007	0.0193	0.0049	0.0068	0.1904
15	rs62001309	27563205	1.26	0.0558850734446599	1.35	1.83973452191541	0.0153430415772299	0.0222143858361528	0.135	0.0687	0.0039	0.0023	0.0056	0.0039	0.0032	0.0129	0.1651	0.0057	0.0049	0.0056	0.0893	0.0097	0.0061	0.0031	0.0027	0.1339	0.0899	0.0073	0.0091	0.0076	0.0187	0.005	0.007	0.19
15	rs12914579	27564975	1.26	0.0558850734446599	1.35	1.83973452191541	0.0228114301343954	0.0190179268182623	0.1357	0.0691	0.0038	0.0023	0.0056	0.0039	0.003	0.0129	0.1661	0.0058	0.0049	0.0055	0.0888	0.01	0.0061	0.003	0.0025	0.1335	0.0883	0.0074	0.0089	0.0076	0.0187	0.0048	0.0071	0.191
15	rs7497139	27565531	1.26	0.0558850734446599	1.36	1.76614159413628	0.0253973798783102	0.0175290598208466	0.1358	0.0699	0.0038	0.0023	0.0058	0.0039	0.0029	0.0129	0.1675	0.0059	0.0049	0.0056	0.0884	0.01	0.0061	0.0028	0.0026	0.1327	0.0878	0.0077	0.0087	0.0075	0.0185	0.0048	0.007	0.1909
15	rs8037265	27567385	1.26	0.0558850734446599	1.36	1.76614159413628	0.0213195808423355	0.0132264445026222	0.1367	0.0695	0.0038	0.0023	0.0058	0.0039	0.0028	0.0128	0.1675	0.0058	0.0049	0.0054	0.0887	0.01	0.0061	0.0028	0.0027	0.1326	0.0876	0.0075	0.0086	0.0075	0.0183	0.0048	0.0069	0.1912
15	rs79733588	27568381	1.26	0.0558850734446599	1.37	1.69431881237172	0.0216651518174223	0.0142878612642874	0.1367	0.0696	0.0038	0.0023	0.0058	0.0039	0.0028	0.0127	0.1678	0.0058	0.0049	0.0053	0.0887	0.01	0.0061	0.0028	0.0027	0.1323	0.0874	0.0075	0.0086	0.0075	0.0183	0.0048	0.0069	0.1914
15	rs117491870	27568745	1.26	0.0558850734446599	1.38	1.62425864340582	0.0215282627855552	0.0146279588085182	0.1368	0.0696	0.0038	0.0023	0.0058	0.0039	0.0028	0.0128	0.1678	0.0058	0.0049	0.0053	0.0887	0.01	0.0061	0.0028	0.0027	0.1323	0.0873	0.0074	0.0086	0.0075	0.0183	0.0048	0.0069	0.1915
15	rs140672	27572192	1.26	0.0558850734446599	1.39	1.55595320949678	0.0191530545214069	0.0094493333285935	0.137	0.0697	0.0038	0.0023	0.0058	0.0039	0.0028	0.0128	0.1684	0.0057	0.005	0.0052	0.0885	0.01	0.006	0.0028	0.0027	0.1321	0.0868	0.0074	0.0086	0.0074	0.0183	0.0048	0.007	0.1918
15	rs28750279	27579725	1.25	0.0655389160366862	1.39	1.55595320949678	0.0425033509464821	0.0206468682382012	0.1365	0.0697	0.004	0.0024	0.0057	0.0039	0.0028	0.013	0.1688	0.0058	0.005	0.0051	0.0876	0.0101	0.0061	0.0022	0.0027	0.1321	0.0863	0.0071	0.0088	0.0074	0.018	0.0048	0.0071	0.1933
15	rs28649825	27584009	1.25	0.0655389160366862	1.39	1.55595320949678	0.0530264013743809	0.0404895755339638	0.1369	0.0702	0.0041	0.0024	0.0056	0.0039	0.0028	0.0132	0.1689	0.0059	0.005	0.0051	0.0874	0.0102	0.0062	0.0022	0.0025	0.1316	0.0858	0.007	0.0089	0.0073	0.0182	0.0048	0.0071	0.1933
15	rs74391840	27584055	1.25	0.0655389160366862	1.38	1.62425864340582	0.0524989694816259	0.0386765537187849	0.1369	0.0702	0.0041	0.0024	0.0056	0.0039	0.0028	0.0132	0.1689	0.0059	0.005	0.0051	0.0874	0.0102	0.0062	0.0022	0.0025	0.1316	0.0858	0.007	0.0089	0.0073	0.0182	0.0048	0.0071	0.1933
15	rs67338000	27584840	1.25	0.0655389160366862	1.38	1.62425864340582	0.044792673723916	0.0334647283977128	0.137	0.0702	0.0041	0.0024	0.0056	0.0039	0.0028	0.0132	0.1689	0.0059	0.005	0.0051	0.0877	0.0103	0.006	0.0022	0.0025	0.131	0.0859	0.0068	0.0088	0.0072	0.0181	0.0049	0.0072	0.1936
15	rs28653355	27585034	1.25	0.0655389160366862	1.39	1.55595320949678	0.0384275492707479	0.0433646137910952	0.1367	0.0702	0.0042	0.0024	0.0057	0.0039	0.0028	0.0131	0.169	0.0059	0.0051	0.0051	0.0873	0.0104	0.006	0.0022	0.0025	0.1307	0.0858	0.0068	0.0088	0.0072	0.0186	0.0051	0.0073	0.1936
15	rs28448357	27585628	1.25	0.0655389160366862	1.38	1.62425864340582	0.047528329230999	0.0620018437431966	0.1366	0.0703	0.0041	0.0024	0.0058	0.0038	0.0027	0.0131	0.1697	0.0059	0.0051	0.005	0.0868	0.0106	0.006	0.0022	0.0024	0.1304	0.0857	0.0067	0.0087	0.0072	0.0188	0.0051	0.0073	0.1939
15	rs62001312	27603847	1.22	0.102418512327744	1.38	1.62425864340582	0.129013768972527	0.113676676337854	0.1373	0.0722	0.0045	0.0023	0.006	0.0035	0.0026	0.0127	0.1719	0.0065	0.0053	0.0046	0.0871	0.011	0.006	0.002	0.0023	0.1287	0.0824	0.0068	0.009	0.0075	0.0213	0.0053	0.0077	0.19
15	rs9707967	27608001	1.21	0.117675403133419	1.39	1.55595320949678	0.158986536549441	0.106845058101914	0.1374	0.0724	0.0044	0.0023	0.006	0.0035	0.0026	0.0125	0.1715	0.0067	0.0053	0.0045	0.0874	0.0109	0.006	0.002	0.0022	0.1286	0.0823	0.0068	0.009	0.0076	0.0217	0.0053	0.0078	0.1894
15	rs12906782	27610684	1.2	0.134574322401564	1.4	1.48939427074937	0.152346740155846	0.113335520158137	0.1374	0.0723	0.0044	0.0023	0.006	0.0034	0.0025	0.0126	0.1708	0.0067	0.0055	0.0045	0.0873	0.0109	0.006	0.0019	0.0022	0.1299	0.0817	0.0068	0.0089	0.0075	0.0222	0.0052	0.0078	0.1896
15	rs62001338	27611896	1.2	0.134574322401564	1.41	1.42457320662932	0.115519046393991	0.127103214246606	0.1373	0.0721	0.0043	0.0023	0.006	0.0034	0.0025	0.0125	0.1704	0.0067	0.0056	0.0045	0.0874	0.0109	0.0059	0.0019	0.0023	0.1303	0.0816	0.0067	0.0089	0.0074	0.0222	0.0052	0.0082	0.1898
15	rs77357802	27613825	1.19	0.153209069243504	1.41	1.42457320662932	0.0986320172180312	0.145544887728679	0.1373	0.072	0.0042	0.0022	0.006	0.0034	0.0025	0.0123	0.1701	0.0066	0.0057	0.0044	0.0878	0.0109	0.0058	0.0019	0.0022	0.1311	0.0816	0.0065	0.0089	0.0072	0.0222	0.0051	0.0082	0.19
15	rs28493965	27615882	1.19	0.153209069243504	1.75	0.156107803097264	0.0881036474698364	0.127192227947889	0.1373	0.0721	0.0041	0.0021	0.0059	0.0033	0.0024	0.0122	0.1697	0.0066	0.0058	0.0043	0.088	0.0109	0.0058	0.0018	0.0022	0.1318	0.0817	0.0064	0.0089	0.007	0.0223	0.005	0.0082	0.1903
15	rs67250426	27617904	1.19	0.153209069243504	1.75	0.156107803097264	0.113808733057189	0.128351514075649	0.1371	0.072	0.0041	0.0021	0.0059	0.0033	0.0024	0.0122	0.1692	0.0067	0.0058	0.0042	0.0883	0.0109	0.0057	0.0018	0.0023	0.1322	0.0818	0.0062	0.0088	0.0073	0.0224	0.0053	0.0082	0.1902
15	rs9672260	27624553	1.17	0.196050020118376	1.75	0.156107803097264	0.13717903308594	0.182598724583481	0.1371	0.0721	0.0041	0.0021	0.006	0.0031	0.0023	0.0122	0.1693	0.0068	0.0061	0.0042	0.0889	0.011	0.0057	0.0017	0.0022	0.1325	0.0807	0.006	0.0088	0.0072	0.0226	0.0054	0.0084	0.1898
15	rs12913369	27627896	1.17	0.196050020118376	1.73	0.187497716434302	0.138213092686428	0.227223649507809	0.1372	0.0722	0.004	0.0021	0.006	0.0028	0.0021	0.0122	0.169	0.0068	0.0061	0.0041	0.0889	0.0112	0.0055	0.0016	0.0021	0.1333	0.0806	0.0064	0.0087	0.0072	0.0222	0.0052	0.0084	0.1901
15	rs62001349	27628446	1.17	0.196050020118376	1.73	0.187497716434302	0.138968062777413	0.227877988354609	0.1372	0.0722	0.004	0.0021	0.006	0.0028	0.0021	0.0122	0.1689	0.0068	0.0061	0.0041	0.0889	0.0113	0.0055	0.0016	0.002	0.1335	0.0806	0.0064	0.0086	0.0072	0.0222	0.0052	0.0084	0.1902
15	rs77521085	27632008	1.16	0.220431575918666	1.73	0.187497716434302	0.144225267121447	0.281765454544118	0.1372	0.0723	0.004	0.0022	0.0061	0.0026	0.002	0.0122	0.1686	0.0067	0.0062	0.004	0.0889	0.0116	0.0054	0.0014	0.0019	0.1343	0.0804	0.0065	0.0084	0.0071	0.0222	0.0051	0.0085	0.1904
15	rs80304918	27632360	1.15	0.246899131395369	1.73	0.187497716434302	0.140802754373776	0.277110782499548	0.1373	0.0724	0.004	0.0022	0.006	0.0026	0.002	0.0122	0.1686	0.0067	0.0062	0.004	0.0889	0.0116	0.0053	0.0014	0.0019	0.1344	0.0806	0.0065	0.0084	0.0071	0.0221	0.005	0.0085	0.1903
15	rs62001353	27633735	1.15	0.246899131395369	1.73	0.187497716434302	0.118299631404734	0.27827221714085	0.1374	0.0725	0.004	0.0022	0.0061	0.0026	0.0019	0.0123	0.1676	0.0066	0.0062	0.004	0.0892	0.0116	0.0052	0.0014	0.0019	0.1348	0.0806	0.0065	0.0084	0.007	0.022	0.005	0.0085	0.191
15	rs12909787	27634867	1.15	0.246899131395369	1.73	0.187497716434302	0.115829133024715	0.28832169885623	0.1373	0.0726	0.0041	0.0022	0.006	0.0026	0.0019	0.0123	0.1674	0.0066	0.0063	0.0038	0.0892	0.0116	0.0051	0.0014	0.0019	0.1352	0.0809	0.0065	0.0082	0.0069	0.0217	0.0049	0.0085	0.1914
15	rs8028000	27639974	1.15	0.246899131395369	1.73	0.187497716434302	0.124925998621907	0.298241482058562	0.1369	0.0727	0.0041	0.0022	0.0061	0.0026	0.002	0.0123	0.1673	0.0067	0.0063	0.0038	0.0887	0.0116	0.005	0.0014	0.0019	0.1354	0.0813	0.0066	0.0084	0.0067	0.0217	0.0048	0.0084	0.1917
15	rs72705721	27640280	1.15	0.246899131395369	1.73	0.187497716434302	0.129405808699391	0.313308713535886	0.1367	0.0727	0.0041	0.0022	0.0061	0.0025	0.002	0.0123	0.1673	0.0068	0.0063	0.0038	0.0887	0.0116	0.005	0.0014	0.0019	0.1354	0.0814	0.0066	0.0084	0.0067	0.0217	0.0048	0.0084	0.1917
15	rs75001428	27641793	1.15	0.246899131395369	1.72	0.204795704918344	0.13730412553141	0.327129283155808	0.1366	0.0727	0.0041	0.0022	0.0061	0.0025	0.002	0.0123	0.1674	0.0067	0.0063	0.0038	0.0887	0.0116	0.005	0.0014	0.0019	0.1355	0.0815	0.0066	0.0084	0.0067	0.0216	0.0047	0.0084	0.1916
15	rs72705726	27644413	1.14	0.275532638758866	1.72	0.204795704918344	0.128261869165877	0.326763340541501	0.1363	0.0727	0.004	0.0022	0.0061	0.0025	0.0019	0.0123	0.1677	0.0067	0.0063	0.0037	0.0886	0.0116	0.0049	0.0014	0.0019	0.1357	0.0819	0.0066	0.0083	0.0066	0.0216	0.0047	0.0084	0.1916
15	rs12591921	27651867	1.14	0.275532638758866	1.72	0.204795704918344	0.0967788910531376	0.313188263050118	0.1354	0.073	0.0039	0.0023	0.0061	0.0025	0.0019	0.0124	0.168	0.0066	0.0063	0.0038	0.0883	0.0116	0.0047	0.0014	0.0019	0.1361	0.0826	0.0065	0.0082	0.0066	0.0216	0.0048	0.0085	0.1915
15	rs55875993	27656825	1.13	0.306408690300974	1.72	0.204795704918344	0.0717131275081981	0.315962096114256	0.1348	0.0735	0.0038	0.0023	0.0061	0.0024	0.0019	0.0123	0.1673	0.0066	0.0062	0.004	0.0881	0.0118	0.0046	0.0014	0.002	0.137	0.0831	0.0064	0.0081	0.0065	0.0213	0.0047	0.0085	0.1915
15	rs72705754	27662630	1.09	0.453749840114468	1.72	0.204795704918344	0.0156654562628906	0.148643491774968	0.1335	0.0744	0.004	0.0028	0.006	0.0026	0.0022	0.0124	0.1667	0.0063	0.0058	0.0051	0.0848	0.0113	0.005	0.0015	0.0026	0.1389	0.0843	0.0062	0.008	0.0064	0.0202	0.0045	0.0087	0.1921
15	rs75033486	27666338	1.09	0.453749840114468	1.71	0.223208546872115	0.0131771299102935	0.126658493928512	0.1332	0.0746	0.004	0.0029	0.006	0.0026	0.0023	0.0124	0.1665	0.0063	0.0058	0.0053	0.0841	0.0112	0.0051	0.0016	0.0027	0.1392	0.0845	0.0062	0.0081	0.0063	0.0201	0.0045	0.0087	0.1922
15	rs67606083	27670360	1.09	0.453749840114468	1.71	0.223208546872115	0.0116825703399624	0.11927481260078	0.1332	0.0746	0.004	0.0029	0.0061	0.0026	0.0023	0.0124	0.1665	0.0063	0.0058	0.0054	0.0841	0.0112	0.0051	0.0016	0.0027	0.1392	0.0846	0.0062	0.0081	0.0063	0.0201	0.0045	0.0087	0.1923
15	rs11854800	27674014	1.08	0.496867270490283	1.72	0.204795704918344	0.0114064340863903	0.12462027839919	0.1331	0.0745	0.004	0.0029	0.0061	0.0026	0.0023	0.0124	0.1668	0.0063	0.0059	0.0054	0.0841	0.0111	0.0051	0.0016	0.0027	0.1391	0.0844	0.0062	0.0081	0.0063	0.02	0.0045	0.0087	0.1924
15	rs3922613	27682831	1.08	0.496867270490283	1.71	0.223208546872115	0.0103136249543889	0.126303135951984	0.1327	0.0745	0.004	0.003	0.0061	0.0026	0.0025	0.0123	0.1668	0.0062	0.0059	0.0054	0.0842	0.0111	0.0051	0.0016	0.0027	0.1392	0.0845	0.0062	0.008	0.0064	0.0199	0.0045	0.0087	0.1924
15	rs12903540	27687150	1.08	0.496867270490283	1.7	0.24276969786222	0.0107321036804762	0.140710388880104	0.1324	0.0745	0.0041	0.003	0.0062	0.0026	0.0025	0.0123	0.1667	0.0062	0.006	0.0056	0.0841	0.0112	0.0051	0.0015	0.0027	0.1393	0.0846	0.0062	0.008	0.0064	0.0199	0.0045	0.0088	0.1924
15	rs57501535	27694127	1.08	0.496867270490283	1.7	0.24276969786222	0.0126085593562763	0.142562791242442	0.1322	0.0744	0.0041	0.003	0.0062	0.0026	0.0025	0.0123	0.1666	0.0063	0.006	0.0057	0.0841	0.0112	0.0052	0.0015	0.0027	0.1392	0.0846	0.0062	0.0082	0.0064	0.02	0.0045	0.0087	0.1921
15	rs9302372	27699117	1.07	0.542615033110665	1.7	0.24276969786222	0.0163475697180589	0.138866829495454	0.1323	0.0741	0.0041	0.0031	0.0062	0.0027	0.0026	0.0121	0.1653	0.0062	0.0062	0.0059	0.0841	0.0113	0.0056	0.0016	0.0028	0.1391	0.0842	0.0063	0.0086	0.0064	0.0202	0.0044	0.0087	0.1925
15	rs75176519	27702632	1.07	0.542615033110665	1.7	0.24276969786222	0.014948687631601	0.111889973197969	0.1323	0.0739	0.0042	0.0033	0.0062	0.0028	0.0028	0.0119	0.1638	0.0061	0.0062	0.0059	0.0836	0.0112	0.0057	0.0017	0.0028	0.1395	0.0842	0.0063	0.0085	0.0064	0.0205	0.0044	0.0087	0.1934
15	rs60009123	27702715	1.07	0.542615033110665	1.68	0.285465824887251	0.0145413679795325	0.114189142361528	0.1323	0.0739	0.0042	0.0033	0.0062	0.0028	0.0029	0.0119	0.1638	0.0061	0.0062	0.0059	0.0835	0.0112	0.0057	0.0017	0.0028	0.1395	0.0842	0.0063	0.0085	0.0064	0.0206	0.0044	0.0087	0.1934
15	rs75698921	27704301	1.06	0.591046266007479	1.68	0.285465824887251	0.0163699308580904	0.100015331350576	0.1325	0.0737	0.0042	0.0034	0.0062	0.0029	0.003	0.0119	0.1635	0.0062	0.0063	0.006	0.0837	0.0113	0.0057	0.0017	0.003	0.1395	0.0834	0.0063	0.0084	0.0063	0.0205	0.0046	0.0086	0.1935
15	rs8024896	27711355	1.06	0.591046266007479	1.67	0.308662716071979	0.0126701271453552	0.107679661383449	0.1327	0.0733	0.0042	0.0033	0.0062	0.0029	0.0032	0.0119	0.1629	0.0062	0.0063	0.006	0.084	0.0113	0.0057	0.0017	0.003	0.1394	0.0839	0.0064	0.0084	0.0062	0.0206	0.0047	0.0087	0.1936
15	rs78093206	27726140	1.05	0.642211085129376	1.67	0.308662716071979	0.00849871173754354	0.100665969971369	0.1325	0.0722	0.0043	0.0036	0.0063	0.003	0.0033	0.0119	0.1615	0.0059	0.0066	0.0065	0.0846	0.0112	0.0058	0.0018	0.003	0.14	0.0851	0.0066	0.0081	0.0062	0.0205	0.0048	0.0088	0.1924
15	rs11074331	27728222	1.04	0.69615671060944	1.67	0.308662716071979	0.00838522145561801	0.0983152572571123	0.1326	0.0722	0.0043	0.0037	0.0063	0.0031	0.0034	0.0118	0.1606	0.0058	0.0066	0.0066	0.0848	0.0112	0.0058	0.0018	0.003	0.1403	0.0855	0.0062	0.0081	0.0062	0.0205	0.0048	0.0088	0.1926
15	rs28384260	27729942	1.04	0.69615671060944	1.66	0.333131717406117	0.00961860432841124	0.0894432810971409	0.1323	0.072	0.0043	0.0037	0.0064	0.0031	0.0035	0.0117	0.1601	0.0058	0.0066	0.0066	0.0847	0.0111	0.0059	0.0018	0.0031	0.1405	0.0856	0.0061	0.0082	0.0063	0.0206	0.0049	0.0087	0.1925
15	rs4238489	27730318	1.04	0.69615671060944	1.64	0.38599849551783	0.00934586112352138	0.0826333451104271	0.1326	0.0719	0.0043	0.0038	0.0065	0.0031	0.0036	0.0117	0.16	0.0058	0.0067	0.0066	0.0848	0.011	0.0059	0.0018	0.0032	0.1406	0.0856	0.0061	0.008	0.0063	0.0205	0.0049	0.0085	0.1924
15	rs34111854	27733149	1.02	0.812565575704939	1.64	0.38599849551783	0.00325219401739787	0.0625376679516786	0.1319	0.0712	0.0043	0.004	0.0066	0.0035	0.004	0.0119	0.1588	0.0055	0.0067	0.0068	0.0857	0.0109	0.0062	0.0022	0.0033	0.1419	0.0862	0.0065	0.0078	0.0064	0.0207	0.0054	0.0086	0.1894
15	rs72707661	27733405	1.01	0.875109975033704	1.55	0.693638871087907	0.00277726533350806	0.0502275636380715	0.1311	0.0709	0.0043	0.004	0.0066	0.0036	0.004	0.0119	0.1591	0.0055	0.0067	0.0068	0.0857	0.0109	0.0062	0.0022	0.0033	0.1425	0.0861	0.0065	0.0077	0.0064	0.0213	0.0054	0.0084	0.1889
15	rs4555109	27735953	0.95	1.31333295668949	1.55	0.693638871087907	0.00527502649404169	0.0299895715503581	0.1301	0.0688	0.0043	0.0044	0.0066	0.0046	0.0046	0.0126	0.1584	0.0052	0.0069	0.0072	0.0865	0.0105	0.0066	0.0027	0.0033	0.144	0.0877	0.0073	0.0074	0.0066	0.0213	0.0056	0.0091	0.1838
15	rs11635961	27741652	0.92	1.57422166990469	1.55	0.693638871087907	0.036753126357695	0.0440538632783374	0.1306	0.0676	0.0044	0.0044	0.0069	0.0048	0.0048	0.0125	0.1571	0.005	0.007	0.0074	0.0865	0.0104	0.0063	0.0029	0.0032	0.1454	0.0889	0.0075	0.0071	0.0072	0.0208	0.0053	0.0096	0.1824
15	rs12592749	27742401	0.92	1.57422166990469	1.53	0.778525311864042	0.0465364238999529	0.0426802090410908	0.1305	0.0674	0.0043	0.0044	0.0069	0.0048	0.0048	0.0124	0.1572	0.005	0.007	0.0074	0.0865	0.0104	0.0063	0.0029	0.0032	0.146	0.0891	0.0075	0.0071	0.0068	0.0208	0.0053	0.0097	0.1824
15	rs77271595	27744241	0.91	1.66753670486472	1.53	0.778525311864042	0.0388542431017539	0.0420571097345026	0.1299	0.067	0.0044	0.0045	0.007	0.0049	0.0047	0.0124	0.1575	0.0049	0.0069	0.0075	0.0868	0.0104	0.0061	0.003	0.0032	0.1462	0.0894	0.0075	0.0072	0.0068	0.0207	0.0052	0.0097	0.1822
15	rs8031708	27744850	0.91	1.66753670486472	1.53	0.778525311864042	0.0258305742490381	0.0636151556926606	0.1297	0.0669	0.0044	0.0045	0.007	0.0049	0.0047	0.0124	0.1576	0.0054	0.0069	0.0075	0.0869	0.0104	0.006	0.0031	0.0032	0.1462	0.0893	0.0075	0.0072	0.0068	0.0207	0.0052	0.0098	0.1819
15	rs8027835	27746840	0.91	1.66753670486472	1.52	0.823332010267983	0.0176268852103175	0.0803870185287636	0.1291	0.0665	0.0045	0.0043	0.0072	0.0049	0.0047	0.0122	0.1581	0.0055	0.0068	0.0073	0.087	0.0105	0.0061	0.0032	0.0032	0.1466	0.0892	0.0074	0.0072	0.0069	0.0207	0.0054	0.01	0.1814
15	rs11074285	27747088	0.91	1.66753670486472	1.53	0.778525311864042	0.0151449163459716	0.0775045018373055	0.1292	0.0666	0.0045	0.0043	0.0072	0.005	0.0047	0.0122	0.1584	0.0055	0.0068	0.0072	0.0865	0.0104	0.0061	0.0032	0.0032	0.1466	0.0895	0.0074	0.0073	0.0069	0.0207	0.0054	0.01	0.1814
15	rs4572338	27750543	0.9	1.76406203941677	1.53	0.778525311864042	0.0311136862397237	0.128083639446041	0.1298	0.0665	0.0043	0.0044	0.0072	0.0051	0.0047	0.0121	0.1589	0.0055	0.0069	0.007	0.0864	0.0107	0.0061	0.0032	0.0032	0.1464	0.0895	0.0076	0.0073	0.0068	0.0199	0.0054	0.0104	0.1808
15	rs4288951	27751567	0.9	1.76406203941677	1.53	0.778525311864042	0.0285408592095053	0.125327822775467	0.1298	0.0664	0.0044	0.0044	0.0071	0.0051	0.0047	0.0121	0.159	0.0054	0.0069	0.0069	0.0867	0.0107	0.0061	0.0032	0.0032	0.1463	0.0895	0.0076	0.0073	0.0068	0.02	0.0054	0.0104	0.1804
15	rs8030734	27755104	0.88	1.96681746512425	1.53	0.778525311864042	0.0417874322077849	0.237544541087902	0.1301	0.0667	0.0044	0.0042	0.0071	0.005	0.0047	0.0121	0.1583	0.0054	0.0072	0.0069	0.0877	0.0115	0.0057	0.0033	0.0032	0.1462	0.0903	0.008	0.0064	0.0069	0.0197	0.0056	0.0106	0.1788
15	rs75437728	27756229	0.88	1.96681746512425	1.53	0.778525311864042	0.0519582275944873	0.257145012194247	0.1301	0.0667	0.0044	0.0042	0.007	0.0049	0.0047	0.0121	0.1583	0.0054	0.0072	0.0068	0.0877	0.0115	0.0056	0.0033	0.0032	0.1462	0.0904	0.0081	0.0065	0.0069	0.0197	0.0056	0.0106	0.1787
15	rs79253411	27761695	0.88	1.96681746512425	1.54	0.735299729443272	0.0488568484342622	0.274560897683556	0.1303	0.0667	0.0043	0.0042	0.007	0.0048	0.0046	0.012	0.1584	0.0054	0.0072	0.0067	0.0879	0.0114	0.0055	0.0032	0.0031	0.1461	0.0908	0.0081	0.0065	0.0069	0.0197	0.0056	0.0106	0.1785
15	rs2066712	27772767	0.88	1.96681746512425	1.55	0.693638871087907	0.046100121573833	0.279202439070719	0.1304	0.0667	0.0043	0.0041	0.007	0.0048	0.0046	0.012	0.1585	0.0054	0.0072	0.0066	0.088	0.0114	0.0054	0.0032	0.0031	0.1461	0.0911	0.0081	0.0065	0.0069	0.0197	0.0055	0.0105	0.1784
15	rs55973541	27777247	0.87	2.07308182465475	1.55	0.693638871087907	0.0394515021946291	0.286561054103229	0.1307	0.0666	0.0044	0.0041	0.0069	0.0047	0.0045	0.012	0.1587	0.0055	0.0072	0.0063	0.0883	0.0115	0.0052	0.0032	0.0031	0.1458	0.0918	0.0082	0.0066	0.0069	0.0197	0.0055	0.0105	0.1779
15	rs117171372	27777649	0.87	2.07308182465475	1.55	0.693638871087907	0.0392146258426867	0.292914676860687	0.1307	0.0666	0.0044	0.0041	0.0069	0.0047	0.0045	0.012	0.1587	0.0055	0.0072	0.0063	0.0883	0.0115	0.0052	0.0032	0.0031	0.1458	0.0919	0.0082	0.0066	0.0069	0.0197	0.0055	0.0105	0.1779
15	rs147047828	27786930	0.87	2.07308182465475	1.42	1.36148099659693	0.0357131264559131	0.299904604025761	0.1308	0.0666	0.0045	0.004	0.0069	0.0046	0.0044	0.0119	0.1588	0.0055	0.0072	0.0062	0.0885	0.0115	0.0051	0.0032	0.0031	0.1456	0.0923	0.0082	0.0066	0.0069	0.0198	0.0054	0.0104	0.1776
15	rs3098504	27793176	0.86	2.18262515863034	1.42	1.36148099659693	0.0162806210557162	0.224503833117382	0.131	0.0666	0.0046	0.004	0.0069	0.0046	0.0044	0.0119	0.1589	0.0055	0.0073	0.0061	0.0887	0.0115	0.005	0.0033	0.003	0.1453	0.0926	0.0083	0.0066	0.0069	0.0198	0.0054	0.0103	0.1775
15	rs75873686	27794046	0.86	2.18262515863034	1.42	1.36148099659693	0.0239023753195035	0.272595519357223	0.131	0.0667	0.0046	0.004	0.0068	0.0046	0.0044	0.0118	0.1588	0.0055	0.0073	0.0061	0.0888	0.0115	0.005	0.0033	0.0031	0.1454	0.0927	0.0083	0.0067	0.0069	0.0198	0.0054	0.0103	0.1773
15	rs11858785	27794466	0.86	2.18262515863034	1.41	1.42457320662932	0.0229636812867097	0.274445166579399	0.131	0.0667	0.0046	0.004	0.0068	0.0046	0.0044	0.0118	0.1587	0.0055	0.0073	0.0061	0.0888	0.0115	0.005	0.0033	0.0031	0.1454	0.0927	0.0083	0.0067	0.0069	0.0198	0.0053	0.0103	0.1773
15	rs75701751	27796067	0.86	2.18262515863034	1.41	1.42457320662932	0.0305959214782614	0.311623659583544	0.131	0.0666	0.0046	0.0041	0.0068	0.0046	0.0044	0.0118	0.1585	0.0055	0.0073	0.0061	0.089	0.0115	0.005	0.0033	0.0031	0.1455	0.0926	0.0083	0.0067	0.0069	0.0199	0.0054	0.0103	0.1769
15	rs7164841	27800409	0.85	2.29546224351208	1.41	1.42457320662932	0.0331224882451338	0.287851872625035	0.131	0.0664	0.0046	0.0042	0.0068	0.0047	0.0045	0.0117	0.158	0.0055	0.0074	0.0061	0.0894	0.0116	0.0049	0.0034	0.0032	0.1457	0.0924	0.0083	0.0068	0.007	0.0201	0.0055	0.0104	0.1761
15	rs62002622	27800547	0.85	2.29546224351208	1.41	1.42457320662932	0.0397174104918514	0.32043950100801	0.131	0.0664	0.0046	0.0042	0.0068	0.0047	0.0045	0.0117	0.158	0.0055	0.0074	0.0061	0.0894	0.0116	0.0049	0.0034	0.0032	0.1457	0.0924	0.0083	0.0068	0.007	0.0201	0.0055	0.0104	0.176
15	rs79883445	27806938	0.85	2.29546224351208	1.41	1.42457320662932	0.0471014900628397	0.345577435925207	0.1309	0.0662	0.0046	0.0042	0.0068	0.0047	0.0045	0.0117	0.158	0.0055	0.0074	0.0061	0.0894	0.0116	0.0049	0.0034	0.0033	0.1457	0.0925	0.0083	0.0068	0.007	0.0201	0.0055	0.0104	0.1759
15	rs3098543	27819158	0.84	2.41160702151348	1.41	1.42457320662932	0.0356740403488719	0.306225787468141	0.1308	0.0654	0.0047	0.0044	0.0068	0.0046	0.0045	0.0119	0.1579	0.0056	0.0075	0.0061	0.0894	0.0117	0.005	0.0034	0.0034	0.1458	0.0926	0.0084	0.0068	0.0071	0.0202	0.0056	0.0104	0.1756
15	rs62001264	27820352	0.81	2.78001553493395	1.41	1.42457320662932	0.016273194782969	0.254088928301906	0.1296	0.0662	0.0051	0.0051	0.0068	0.0048	0.0046	0.012	0.1586	0.0059	0.0077	0.0062	0.0929	0.0121	0.006	0.004	0.0044	0.1406	0.0886	0.009	0.0077	0.0078	0.0204	0.006	0.0102	0.1736
15	rs77075691	27821777	0.79	3.04238241382411	1.41	1.42457320662932	0.0378953500344639	0.147138196921556	0.129	0.0669	0.0051	0.0053	0.0066	0.0048	0.0044	0.0117	0.1598	0.006	0.0076	0.006	0.0957	0.0119	0.0061	0.004	0.0047	0.1383	0.0867	0.0091	0.0084	0.008	0.0205	0.006	0.0092	0.1739
15	rs76296765	27825082	0.79	3.04238241382411	1.41	1.42457320662932	0.0343881194257434	0.126836312387972	0.1289	0.0669	0.0051	0.0053	0.0066	0.0048	0.0044	0.0117	0.1598	0.006	0.0076	0.006	0.0958	0.0119	0.0061	0.004	0.0047	0.1382	0.0866	0.0091	0.0084	0.008	0.0205	0.006	0.0092	0.1741
15	rs2169636	27825696	0.78	3.17862580026036	1.41	1.42457320662932	0.0344643499707843	0.125327822775467	0.1289	0.0669	0.0051	0.0053	0.0066	0.0048	0.0044	0.0117	0.1599	0.006	0.0076	0.006	0.0958	0.0119	0.0061	0.004	0.0047	0.1383	0.0866	0.0091	0.0084	0.008	0.0205	0.006	0.0092	0.1741
15	rs3098534	27831684	0.78	3.17862580026036	1.41	1.42457320662932	0.0389372048096054	0.126658493928512	0.1291	0.067	0.0051	0.0054	0.0066	0.0049	0.0045	0.0115	0.1598	0.006	0.0076	0.0061	0.0962	0.0119	0.0062	0.004	0.0046	0.1382	0.0863	0.0091	0.0084	0.008	0.0203	0.0059	0.0092	0.174
15	rs113717271	27832767	0.78	3.17862580026036	1.42	1.36148099659693	0.0410511150822138	0.13113168761125	0.1289	0.067	0.0051	0.0054	0.0066	0.0049	0.0045	0.0115	0.1598	0.0059	0.0076	0.006	0.0965	0.0119	0.0062	0.004	0.0046	0.1381	0.0863	0.0091	0.0084	0.008	0.0204	0.0059	0.0091	0.174
15	rs72709794	27842478	0.77	3.31825523099057	1.42	1.36148099659693	0.044534248564268	0.0925737372595318	0.128	0.0673	0.0049	0.0055	0.0065	0.005	0.0046	0.0115	0.1595	0.0058	0.0073	0.0056	0.0995	0.0116	0.0064	0.004	0.0047	0.1362	0.0861	0.0091	0.0087	0.0078	0.0206	0.0056	0.0088	0.1751
15	rs1871014	27843814	0.76	3.46127964271859	1.42	1.36148099659693	0.0714010319626713	0.0613348109297567	0.1272	0.0676	0.0047	0.0056	0.0064	0.0051	0.0045	0.0116	0.1594	0.0057	0.007	0.0053	0.1016	0.0115	0.0066	0.0041	0.0048	0.1348	0.0858	0.0092	0.0089	0.0077	0.0208	0.0054	0.0086	0.1759
15	rs1531500	27845921	0.76	3.46127964271859	1.42	1.36148099659693	0.0642130531323038	0.0485906013625322	0.1272	0.0675	0.0051	0.0057	0.0064	0.0051	0.0046	0.0116	0.1597	0.0057	0.0069	0.0053	0.1013	0.0115	0.0067	0.0041	0.0048	0.1351	0.0849	0.0094	0.009	0.0077	0.0207	0.0053	0.0084	0.1762
15	rs118010468	27849152	0.76	3.46127964271859	1.42	1.36148099659693	0.0871320269268026	0.0697490304013639	0.1274	0.0675	0.0051	0.0057	0.0063	0.0052	0.0047	0.0116	0.1608	0.0056	0.0069	0.0052	0.1013	0.0115	0.0068	0.0041	0.0048	0.1355	0.0839	0.0094	0.009	0.0076	0.0205	0.0052	0.0082	0.176
15	rs1551872	27850666	0.76	3.46127964271859	1.42	1.36148099659693	0.0916192797475995	0.04949709514237	0.1272	0.0675	0.0051	0.0057	0.0062	0.0053	0.0046	0.0116	0.1611	0.0056	0.0069	0.0052	0.1013	0.0115	0.0068	0.0041	0.0048	0.1355	0.0839	0.0094	0.009	0.0076	0.0205	0.0051	0.0082	0.176
15	rs750892	27869712	0.75	3.60770751091226	1.42	1.36148099659693	0.242545662895784	0.052883279250726	0.1255	0.0682	0.005	0.0062	0.0061	0.0056	0.005	0.0115	0.1624	0.0054	0.0069	0.0053	0.1006	0.0117	0.0075	0.0043	0.0047	0.1348	0.0827	0.0094	0.0092	0.0075	0.0203	0.0051	0.0079	0.1772
15	rs1382060	27871975	NA	NA	NA	NA	2.53479046268456	0.167915531392717	0.1225	0.0695	0.0047	0.0077	0.0056	0.0067	0.0061	0.0113	0.165	0.0051	0.0066	0.0054	0.0987	0.0119	0.0095	0.0048	0.0048	0.1328	0.0791	0.0097	0.0093	0.0074	0.0202	0.0047	0.007	0.1799
15	rs3097437	27872136	NA	NA	NA	NA	2.55410564140784	0.169098063038906	0.1224	0.0695	0.0047	0.0077	0.0056	0.0067	0.0061	0.0113	0.1649	0.0051	0.0066	0.0054	0.0987	0.0119	0.0095	0.0048	0.0048	0.1328	0.0791	0.0097	0.0093	0.0074	0.0202	0.0047	0.007	0.1801
15	rs3098551	27874675	NA	NA	NA	NA	2.84465254778373	0.174255717762222	0.1224	0.0693	0.0047	0.0079	0.0056	0.0069	0.0061	0.0111	0.1649	0.0051	0.0066	0.0054	0.0984	0.0119	0.0097	0.0048	0.0048	0.1322	0.0789	0.0097	0.0092	0.0074	0.0206	0.0048	0.007	0.1804
15	rs3098554	27876795	NA	NA	NA	NA	4.26718786783801	0.264777923715796	0.1224	0.0694	0.0047	0.0087	0.0054	0.0074	0.0062	0.0108	0.1649	0.005	0.0065	0.0065	0.0974	0.0117	0.0102	0.0048	0.0048	0.1328	0.0783	0.0094	0.009	0.0074	0.0206	0.0048	0.0066	0.1799
15	rs11074296	27877098	NA	NA	NA	NA	5.27345823428791	0.35154228611399	0.1226	0.069	0.0048	0.0091	0.0053	0.0076	0.0064	0.0106	0.1653	0.005	0.0065	0.0072	0.097	0.0118	0.0105	0.0048	0.0049	0.1327	0.0777	0.0093	0.0088	0.0074	0.0206	0.0049	0.0066	0.1795
15	rs16950272	27878901	NA	NA	NA	NA	11.1583269880552	0.752534347445647	0.1217	0.0683	0.0048	0.0105	0.0053	0.0082	0.0065	0.0102	0.1662	0.0049	0.0069	0.01	0.0946	0.0123	0.0114	0.005	0.0048	0.1327	0.076	0.009	0.0084	0.0071	0.0207	0.005	0.0064	0.1792
15	rs3098556	27880233	NA	NA	NA	NA	13.7134774370139	0.854001579840113	0.1223	0.0682	0.0047	0.0109	0.0053	0.0084	0.0066	0.0103	0.166	0.0049	0.0072	0.0109	0.0937	0.0124	0.0115	0.0051	0.0048	0.1323	0.0755	0.0088	0.0083	0.0069	0.0207	0.005	0.0063	0.179
15	rs59689763	27882222	NA	NA	NA	NA	26.7287513013026	1.77484206441639	0.1234	0.0672	0.0049	0.0136	0.0052	0.009	0.0071	0.0105	0.1662	0.0048	0.0075	0.0134	0.0911	0.0129	0.012	0.0051	0.0054	0.1308	0.0743	0.0083	0.0078	0.0067	0.0207	0.0052	0.0065	0.1763
15	rs17565175	27882697	NA	NA	NA	NA	28.563861137306	1.99582857623624	0.1234	0.0671	0.0049	0.0138	0.0053	0.0091	0.0072	0.0105	0.1663	0.0048	0.0075	0.0138	0.0909	0.0129	0.012	0.0051	0.0055	0.1307	0.0741	0.0083	0.0078	0.0066	0.0207	0.0052	0.0065	0.1759
15	rs1077037	27882962	NA	NA	NA	NA	29.1472331041603	2.10031619057917	0.1234	0.0672	0.0049	0.0139	0.0053	0.0091	0.0072	0.0106	0.1663	0.0048	0.0075	0.0138	0.0909	0.0129	0.012	0.0051	0.0055	0.1307	0.0741	0.0083	0.0078	0.0066	0.0207	0.0051	0.0065	0.1759
15	rs735983	27883641	NA	NA	NA	NA	30.614128396413	2.23985585395004	0.1235	0.0669	0.0049	0.0139	0.0053	0.0091	0.0072	0.0106	0.1664	0.0048	0.0076	0.0144	0.0908	0.0129	0.012	0.0051	0.0055	0.1307	0.074	0.0083	0.0079	0.0067	0.0208	0.005	0.0065	0.1755
15	rs1841875	27890359	NA	NA	NA	NA	39.5619535892205	3.16563478768943	0.1232	0.0668	0.0049	0.0144	0.0053	0.009	0.0076	0.0106	0.1666	0.0047	0.0076	0.017	0.0904	0.0128	0.0122	0.0051	0.0055	0.1306	0.0733	0.008	0.0075	0.0065	0.0207	0.0053	0.0066	0.1741
15	rs1871017	27890491	NA	NA	NA	NA	39.8166086599808	3.26845796367955	0.1233	0.0669	0.0049	0.0144	0.0053	0.009	0.0076	0.0106	0.1667	0.0047	0.0076	0.0171	0.0902	0.0128	0.0122	0.0051	0.0055	0.1307	0.0732	0.008	0.0075	0.0065	0.0207	0.0053	0.0065	0.1741
15	rs3101678	27892465	NA	NA	NA	NA	46.4374062768942	3.95414306882484	0.1241	0.0669	0.0049	0.0147	0.0052	0.0088	0.0079	0.0103	0.1676	0.0047	0.0075	0.0186	0.0893	0.0126	0.0125	0.005	0.0055	0.1288	0.0727	0.0079	0.0072	0.0066	0.0203	0.0055	0.0066	0.1745
15	rs201250713	27895548	NA	NA	NA	NA	51.7165462629201	4.62827104417117	0.1243	0.0669	0.0049	0.0148	0.0052	0.0088	0.008	0.0103	0.1682	0.0046	0.0074	0.02	0.0888	0.0123	0.0126	0.0049	0.0054	0.1283	0.0727	0.0077	0.007	0.0067	0.02	0.0061	0.0066	0.1735
15	rs34739439	27900905	NA	NA	NA	NA	51.7796557292569	4.77321310810298	0.1245	0.0669	0.005	0.0148	0.0052	0.0088	0.008	0.0103	0.1689	0.0046	0.0074	0.0202	0.088	0.0123	0.0124	0.0048	0.0053	0.1281	0.0728	0.0076	0.007	0.0069	0.02	0.0063	0.0066	0.1741
15	rs76525915	27911021	NA	NA	NA	NA	55.3764921090919	5.30973515445554	0.1241	0.0666	0.0049	0.015	0.0053	0.0089	0.0082	0.0102	0.1702	0.0048	0.0077	0.0209	0.0873	0.0121	0.0125	0.0046	0.0055	0.1267	0.0726	0.0073	0.0069	0.0069	0.0199	0.0068	0.0066	0.1734
15	rs17746439	27914883	NA	NA	NA	NA	58.8087956687491	6.21138548672312	0.1239	0.0665	0.0048	0.0152	0.0053	0.009	0.0084	0.0101	0.1712	0.005	0.008	0.0214	0.0869	0.012	0.0127	0.0045	0.0056	0.1257	0.0726	0.0071	0.0068	0.0069	0.0198	0.0073	0.0066	0.173
15	rs72708960	27918677	NA	NA	NA	NA	54.4432642119695	6.00996202913299	0.1237	0.067	0.0049	0.0148	0.0053	0.0089	0.0084	0.0098	0.171	0.0051	0.0079	0.0213	0.087	0.012	0.0122	0.0046	0.0057	0.1258	0.0726	0.0073	0.0069	0.007	0.0199	0.0075	0.0066	0.1733
15	rs3098586	27920298	NA	NA	NA	NA	53.0489077779485	6.17932040003762	0.1238	0.0671	0.0049	0.0146	0.0053	0.0088	0.0083	0.0098	0.1708	0.0051	0.0079	0.0213	0.087	0.012	0.012	0.0046	0.0057	0.126	0.0726	0.0073	0.0069	0.007	0.0199	0.0076	0.0066	0.1735
15	rs732916	27929228	NA	NA	NA	NA	21.286904511266	2.1321072076588	0.1285	0.07	0.0052	0.0098	0.0055	0.006	0.0068	0.0099	0.1682	0.0049	0.0073	0.0179	0.0869	0.0112	0.0065	0.0043	0.0051	0.1307	0.0755	0.0067	0.0068	0.007	0.0206	0.0079	0.0061	0.181
15	rs1846323	27935236	NA	NA	NA	NA	12.6328023779402	1.29624810944744	0.1301	0.0723	0.0053	0.0077	0.0058	0.0049	0.0062	0.0101	0.1683	0.0047	0.0068	0.016	0.0878	0.0108	0.0051	0.0041	0.0048	0.1326	0.0753	0.0063	0.0067	0.007	0.0202	0.0078	0.0058	0.1838
15	rs4778169	27935607	NA	NA	NA	NA	12.6347075624169	1.30447211806473	0.1303	0.0723	0.0053	0.0077	0.0058	0.0048	0.0062	0.01	0.1683	0.0047	0.0068	0.016	0.0879	0.0108	0.0051	0.0041	0.0048	0.1326	0.0753	0.0063	0.0067	0.007	0.0202	0.0078	0.0058	0.1838
15	rs16950318	27935665	NA	NA	NA	NA	12.6116751456296	1.27765122683243	0.1303	0.0723	0.0053	0.0077	0.0058	0.0048	0.0062	0.01	0.1683	0.0047	0.0068	0.016	0.0881	0.0108	0.0051	0.0041	0.0048	0.1323	0.0754	0.0063	0.0067	0.007	0.0203	0.0078	0.0058	0.1838
15	rs62001324	27935981	NA	NA	NA	NA	12.4513234027661	1.25809938453992	0.1306	0.0722	0.0053	0.0075	0.0058	0.0048	0.0062	0.01	0.1684	0.0047	0.0068	0.016	0.088	0.0108	0.0051	0.0041	0.0048	0.1323	0.0754	0.0063	0.0067	0.007	0.0203	0.0077	0.0058	0.1839
15	rs35255877	27938847	NA	NA	NA	NA	12.2059759370073	1.2641097872481	0.1308	0.0724	0.0053	0.0073	0.0058	0.0047	0.0061	0.0099	0.1683	0.0047	0.0067	0.0159	0.0881	0.0107	0.005	0.0041	0.0046	0.1322	0.0757	0.0062	0.0067	0.007	0.0204	0.0076	0.0057	0.1844
15	rs3097513	27941562	NA	NA	NA	NA	8.89982015386023	1.12210678250934	0.1306	0.0727	0.0053	0.0072	0.0058	0.0047	0.006	0.0099	0.1684	0.0046	0.0067	0.0147	0.0885	0.0107	0.0049	0.0041	0.0045	0.1322	0.0762	0.0062	0.0065	0.0072	0.0205	0.0074	0.0056	0.1854
15	rs8023543	27943294	NA	NA	NA	NA	8.42480507031653	1.02175071863824	0.1309	0.0728	0.0053	0.0071	0.0057	0.0046	0.006	0.0099	0.1688	0.0046	0.0066	0.0145	0.0883	0.0107	0.0049	0.0041	0.0044	0.1323	0.076	0.0062	0.0065	0.0072	0.0206	0.0072	0.0055	0.1858
15	rs7182551	27948277	NA	NA	NA	NA	4.9769157654891	0.756914526442302	0.1319	0.0736	0.0053	0.0064	0.0056	0.0045	0.0058	0.0098	0.17	0.0046	0.0065	0.013	0.0886	0.0105	0.0048	0.0039	0.004	0.133	0.0767	0.0062	0.0063	0.0072	0.0206	0.007	0.0054	0.1854
15	rs3110483	27950327	NA	NA	NA	NA	2.23072046893207	0.38473267794117	0.133	0.0745	0.0052	0.0055	0.0054	0.0042	0.0054	0.0098	0.1704	0.0045	0.0064	0.0112	0.0893	0.0102	0.0047	0.0036	0.0035	0.1341	0.0772	0.0061	0.0065	0.007	0.0207	0.0066	0.0054	0.1861
15	rs117485495	27950629	NA	NA	NA	NA	1.83057230023252	0.312826994123563	0.1332	0.0746	0.0052	0.0053	0.0054	0.0042	0.0053	0.0098	0.1704	0.0045	0.0063	0.0108	0.0893	0.0101	0.0046	0.0035	0.0035	0.1341	0.0773	0.0062	0.0065	0.007	0.0207	0.0066	0.0054	0.1862
15	rs3097507	27952333	NA	NA	NA	NA	0.593720225462198	0.143027266924976	0.134	0.0753	0.0053	0.0047	0.0054	0.0042	0.0051	0.0098	0.1703	0.0045	0.0063	0.0093	0.0893	0.01	0.0046	0.0033	0.0035	0.1348	0.0775	0.0062	0.0068	0.0069	0.0208	0.0064	0.0055	0.1866
15	rs12917407	27959336	NA	NA	NA	NA	0.28239580906362	0.0827839899811906	0.1344	0.0756	0.0052	0.0044	0.0053	0.0041	0.005	0.0099	0.1706	0.0045	0.0061	0.0083	0.0895	0.0098	0.0045	0.0032	0.0034	0.1354	0.0775	0.0062	0.0069	0.0069	0.0209	0.0062	0.0056	0.1867
15	rs79383359	27959872	NA	NA	NA	NA	0.267478253528714	0.0783868612179857	0.1344	0.0757	0.0052	0.0044	0.0053	0.0041	0.005	0.0099	0.1707	0.0045	0.0061	0.0082	0.0895	0.0098	0.0045	0.0032	0.0034	0.1355	0.0775	0.0062	0.0069	0.0069	0.0209	0.0062	0.0056	0.1867
15	rs11635833	27960322	NA	NA	NA	NA	0.255447998215426	0.0756067560778512	0.1344	0.0757	0.0052	0.0044	0.0053	0.0041	0.005	0.0099	0.1707	0.0045	0.0061	0.0082	0.0895	0.0098	0.0045	0.0032	0.0033	0.1355	0.0775	0.0062	0.0069	0.0069	0.0209	0.0062	0.0056	0.1867
15	rs3110480	27964756	NA	NA	NA	NA	0.0907200850988227	0.0279897283905579	0.1348	0.0761	0.0052	0.004	0.0052	0.0041	0.0048	0.0099	0.1709	0.0046	0.006	0.0068	0.0898	0.0097	0.0044	0.003	0.0032	0.1365	0.0777	0.0061	0.0072	0.0069	0.021	0.006	0.0058	0.1869
15	rs76318980	27965909	NA	NA	NA	NA	0.0667457370300664	0.0154956374551599	0.135	0.0761	0.0051	0.0039	0.0052	0.0041	0.0047	0.0099	0.1709	0.0046	0.0059	0.006	0.09	0.0096	0.0044	0.003	0.0032	0.1372	0.0776	0.0062	0.0073	0.0069	0.021	0.0059	0.0058	0.187
15	rs8031442	27968498	NA	NA	NA	NA	0.0476553014722804	0.0106949989788103	0.1353	0.0758	0.0048	0.0034	0.0052	0.004	0.0045	0.01	0.1707	0.0046	0.0059	0.0059	0.0903	0.0094	0.0043	0.003	0.0031	0.1384	0.0772	0.0063	0.0075	0.0069	0.0211	0.0058	0.0059	0.187
15	rs10852215	27969055	NA	NA	NA	NA	0.128442082436539	0.0385678787188565	0.1354	0.0759	0.0046	0.0033	0.0051	0.0041	0.0042	0.0097	0.1709	0.0046	0.0061	0.0069	0.0904	0.009	0.0043	0.003	0.0031	0.1394	0.0772	0.0063	0.0075	0.007	0.0211	0.0057	0.0054	0.1862
15	rs2003176	27972055	NA	NA	NA	NA	0.134104791345096	0.0775778760165104	0.1365	0.0767	0.0046	0.0022	0.0052	0.0037	0.0034	0.0099	0.1707	0.0045	0.006	0.0066	0.091	0.0089	0.0044	0.0026	0.0027	0.1404	0.0775	0.0064	0.0082	0.0071	0.021	0.0055	0.0057	0.1848
15	rs60583023	27972871	NA	NA	NA	NA	0.13912565852064	0.0850569180940905	0.1369	0.0768	0.0045	0.0022	0.0052	0.0036	0.0034	0.0099	0.1705	0.0045	0.0059	0.0065	0.0911	0.0088	0.0043	0.0026	0.0026	0.1408	0.0773	0.0064	0.0083	0.0072	0.021	0.0054	0.0057	0.1848
15	rs79799561	27973702	NA	NA	NA	NA	0.108121546312747	0.0734410917135857	0.1374	0.0769	0.0043	0.0022	0.0052	0.0034	0.0033	0.01	0.1705	0.0045	0.0058	0.0062	0.0913	0.0088	0.0043	0.0026	0.0026	0.1409	0.0772	0.0064	0.0084	0.0071	0.0211	0.0054	0.0058	0.1847
15	rs958076	27977187	NA	NA	NA	NA	0.0912054398401838	0.134660512290268	0.1399	0.077	0.0042	0.0021	0.0053	0.0027	0.003	0.0103	0.1699	0.0044	0.0055	0.006	0.092	0.0084	0.0044	0.0025	0.0023	0.1406	0.0769	0.0065	0.0088	0.0071	0.021	0.0051	0.0058	0.1847
15	rs1498511	27980106	NA	NA	NA	NA	0.0766968753741074	0.111212169962147	0.141	0.0768	0.0041	0.0021	0.0051	0.0025	0.0029	0.0104	0.17	0.0044	0.0054	0.0057	0.0921	0.0085	0.0044	0.0025	0.0022	0.1407	0.0764	0.0066	0.0089	0.007	0.021	0.0049	0.0059	0.185
15	rs72708989	27982839	NA	NA	NA	NA	0.0948979207845375	0.150154294629113	0.1412	0.0767	0.0041	0.002	0.0051	0.0025	0.0029	0.0104	0.17	0.0043	0.0053	0.0057	0.0924	0.0083	0.0043	0.0024	0.0022	0.1411	0.0761	0.0066	0.0089	0.007	0.0209	0.0049	0.006	0.1848
15	rs17565757	27984185	NA	NA	NA	NA	0.0918632683635606	0.13630081096927	0.1415	0.0766	0.0042	0.002	0.0051	0.0023	0.0028	0.0104	0.17	0.0043	0.0053	0.0056	0.0929	0.0081	0.0043	0.0024	0.0022	0.1416	0.076	0.0066	0.009	0.0069	0.0209	0.0049	0.0061	0.1846
15	rs4778116	27985198	NA	NA	NA	NA	0.0970820010860345	0.164092450458626	0.1416	0.0764	0.0042	0.0019	0.0052	0.0022	0.0027	0.0104	0.1698	0.0043	0.0054	0.0055	0.093	0.0081	0.0043	0.0023	0.0021	0.1417	0.0761	0.0066	0.0091	0.0069	0.0209	0.0048	0.0061	0.1847
15	rs7164438	27993456	NA	NA	NA	NA	0.0840964448895241	0.148737755876929	0.1419	0.0764	0.0043	0.0019	0.0052	0.0021	0.0025	0.0103	0.1698	0.0043	0.0055	0.0055	0.093	0.0083	0.0043	0.0022	0.002	0.1417	0.076	0.0067	0.0092	0.0068	0.0208	0.0047	0.0063	0.1846
15	rs2055292	27995617	NA	NA	NA	NA	0.0805439647447231	0.165265487847853	0.1408	0.0748	0.0037	0.0019	0.0055	0.0019	0.0022	0.0105	0.1703	0.0045	0.0056	0.0051	0.0937	0.0084	0.0041	0.0019	0.0019	0.143	0.0761	0.0067	0.0094	0.0065	0.0198	0.0042	0.0067	0.1872
15	rs4312267	27995705	NA	NA	NA	NA	0.0705318668185032	0.127548514627829	0.1408	0.0747	0.0037	0.0019	0.0055	0.0019	0.0022	0.0105	0.1702	0.0045	0.0056	0.0052	0.0937	0.0085	0.0041	0.0019	0.0019	0.143	0.0761	0.0067	0.0095	0.0065	0.0197	0.0041	0.0067	0.1874
15	rs17565841	27997247	NA	NA	NA	NA	0.130950764076528	0.133208609778231	0.141	0.0746	0.0036	0.0019	0.0053	0.0017	0.002	0.0109	0.17	0.0043	0.0057	0.005	0.0934	0.0086	0.0039	0.0016	0.0017	0.1444	0.0759	0.0066	0.0094	0.0067	0.0196	0.0037	0.0072	0.1876
15	rs8029995	27997804	NA	NA	NA	NA	0.150225580119038	0.14451726923519	0.1411	0.0746	0.0036	0.0019	0.0053	0.0016	0.002	0.0109	0.17	0.0043	0.0057	0.0049	0.0934	0.0086	0.0039	0.0016	0.0017	0.1444	0.0758	0.0065	0.0095	0.0068	0.0196	0.0038	0.0076	0.1871
15	rs35984216	27999376	NA	NA	NA	NA	0.163494351615089	0.158657391375239	0.1412	0.0745	0.0036	0.0019	0.0053	0.0016	0.002	0.0109	0.17	0.0043	0.0057	0.0048	0.0934	0.0086	0.0038	0.0015	0.0017	0.1444	0.0758	0.0065	0.0095	0.0068	0.0196	0.0038	0.0082	0.187
15	rs12903914	27999836	NA	NA	NA	NA	0.16238638009068	0.152430765349601	0.1412	0.0745	0.0036	0.0019	0.0053	0.0015	0.002	0.0109	0.17	0.0043	0.0056	0.0048	0.0934	0.0086	0.0038	0.0015	0.0017	0.1444	0.0757	0.0065	0.0095	0.0068	0.0197	0.0038	0.0082	0.1869
15	rs16950402	28001858	NA	NA	NA	NA	0.137523201988838	0.119796683799301	0.1413	0.0746	0.0036	0.0019	0.0054	0.0015	0.002	0.011	0.1703	0.0043	0.0056	0.0048	0.0934	0.0087	0.0038	0.0015	0.0017	0.1445	0.0758	0.0065	0.0095	0.0068	0.0197	0.0039	0.0082	0.1861
15	rs55676645	28002034	NA	NA	NA	NA	0.138150289778924	0.116678387763124	0.1414	0.0746	0.0036	0.0019	0.0053	0.0015	0.002	0.011	0.1703	0.0043	0.0056	0.0048	0.0934	0.0087	0.0038	0.0015	0.0017	0.1444	0.0758	0.0065	0.0095	0.0068	0.0197	0.0039	0.0082	0.1861
15	rs11637518	28009556	NA	NA	NA	NA	0.155696320520657	0.164385434173065	0.1416	0.0746	0.0036	0.0019	0.0053	0.0015	0.002	0.011	0.1702	0.0043	0.0055	0.0048	0.0935	0.0086	0.0038	0.0014	0.0016	0.1448	0.0759	0.0065	0.0095	0.0067	0.0196	0.0038	0.0082	0.1862
15	rs112785208	28015219	0.96	1.23264710971586	1.43	1.30010819984047	0.152180390333895	0.249133419373995	0.1433	0.0747	0.0037	0.0017	0.0051	0.0013	0.0018	0.0107	0.1693	0.0039	0.0052	0.0044	0.0942	0.0084	0.0035	0.0011	0.0015	0.1471	0.0768	0.0062	0.0092	0.0061	0.0187	0.0037	0.0081	0.1864
15	rs17651002	28016565	0.97	1.15505862992724	1.43	1.30010819984047	0.173054529526058	0.402867116363257	0.1444	0.0747	0.0038	0.0016	0.0051	0.0011	0.0017	0.0107	0.1687	0.0037	0.0049	0.0042	0.0947	0.0083	0.0033	9e-04	0.0013	0.1488	0.0774	0.006	0.0089	0.0057	0.018	0.0037	0.0081	0.1866
15	rs11074305	28021398	NA	NA	NA	NA	0.165688570708212	0.357786665923323	0.1453	0.0747	0.0039	0.0015	0.0053	0.001	0.0015	0.0108	0.1679	0.0037	0.0048	0.004	0.095	0.0083	0.0031	8e-04	0.0012	0.1499	0.0781	0.0058	0.0084	0.0055	0.0175	0.0036	0.008	0.1866
15	rs7182120	28025222	NA	NA	NA	NA	0.120137432038465	0.250819328992232	0.1455	0.0747	0.0039	0.0015	0.0053	0.001	0.0015	0.0107	0.168	0.0037	0.0047	0.004	0.0951	0.0082	0.0031	7e-04	0.0012	0.15	0.0782	0.0058	0.0084	0.0054	0.0175	0.0036	0.0079	0.1867
15	rs60532349	28035453	NA	NA	NA	NA	0.128081809139994	0.264892375237076	0.1451	0.0749	0.0039	0.0015	0.0053	0.001	0.0015	0.0107	0.168	0.0037	0.0047	0.004	0.0951	0.0082	0.0031	7e-04	0.0012	0.15	0.0781	0.0059	0.0084	0.0054	0.0175	0.0036	0.0079	0.187
15	rs55798941	28035658	NA	NA	NA	NA	0.128442082436539	0.264663487611455	0.1451	0.0751	0.0039	0.0015	0.0053	0.001	0.0015	0.0107	0.168	0.0037	0.0047	0.004	0.095	0.0082	0.0031	7e-04	0.0012	0.15	0.078	0.0059	0.0084	0.0054	0.0175	0.0036	0.0079	0.187
15	rs1874835	28044300	NA	NA	NA	NA	0.123278052084994	0.343100773282828	0.1455	0.0757	0.0039	0.0014	0.0052	0.001	0.0015	0.0109	0.1679	0.0036	0.0046	0.004	0.096	0.0079	0.0032	7e-04	0.0011	0.1496	0.0787	0.0057	0.008	0.0053	0.0169	0.0037	0.0074	0.1873
15	rs8030798	28051820	NA	NA	NA	NA	0.108094508360365	0.330917699332554	0.1456	0.0758	0.004	0.0014	0.0051	0.001	0.0015	0.0109	0.1677	0.0036	0.0046	0.004	0.096	0.0078	0.0033	7e-04	0.0011	0.1494	0.079	0.0057	0.008	0.0053	0.0168	0.0037	0.0073	0.1872
15	rs4778183	28061676	NA	NA	NA	NA	0.0967032065026974	0.339025557082936	0.1456	0.0759	0.004	0.0013	0.0051	9e-04	0.0014	0.0111	0.1675	0.0036	0.0045	0.004	0.0958	0.0077	0.0034	7e-04	0.0012	0.15	0.079	0.0056	0.0079	0.0053	0.0167	0.0039	0.0072	0.1872
15	rs74409036	28063752	NA	NA	NA	NA	0.103427253232899	0.349550745462972	0.1456	0.0759	0.004	0.0013	0.0051	9e-04	0.0014	0.0111	0.1675	0.0035	0.0045	0.004	0.0959	0.0077	0.0034	7e-04	0.0012	0.15	0.079	0.0055	0.0079	0.0053	0.0167	0.0039	0.0071	0.1871
15	rs35934407	28070824	NA	NA	NA	NA	0.102666164576812	0.382817168902082	0.1456	0.0759	0.004	0.0013	0.0051	9e-04	0.0014	0.011	0.1675	0.0035	0.0045	0.004	0.0959	0.0077	0.0034	7e-04	0.0012	0.1501	0.079	0.0055	0.0079	0.0052	0.0167	0.004	0.007	0.1871
15	rs72710527	28071397	NA	NA	NA	NA	0.108338000712112	0.397699195152455	0.1456	0.0761	0.004	0.0013	0.0051	9e-04	0.0014	0.011	0.1675	0.0035	0.0043	0.004	0.0958	0.0077	0.0034	7e-04	0.0012	0.1503	0.0791	0.0055	0.0079	0.0052	0.0167	0.004	0.007	0.1872
15	rs16950444	28081171	NA	NA	NA	NA	0.100507212981989	0.561556464390271	0.1459	0.0761	0.0041	0.0012	0.0049	9e-04	0.0014	0.0109	0.1675	0.0035	0.004	0.004	0.0961	0.0075	0.0038	7e-04	0.0012	0.1508	0.0794	0.0054	0.0079	0.0047	0.0164	0.0045	0.0067	0.1871
15	rs7164946	28082170	NA	NA	NA	NA	0.0980966673251855	0.554232561640227	0.1458	0.0762	0.0041	0.0012	0.0049	9e-04	0.0014	0.0109	0.1676	0.0035	0.004	0.004	0.0961	0.0075	0.0038	7e-04	0.0012	0.1508	0.0793	0.0054	0.0079	0.0047	0.0164	0.0045	0.0067	0.187
15	rs75677560	28085982	NA	NA	NA	NA	0.134413419308146	0.790473560424333	0.1456	0.0758	0.0041	0.0011	0.0047	9e-04	0.0012	0.0108	0.1677	0.0035	0.0039	0.0039	0.0963	0.0075	0.004	6e-04	0.001	0.1521	0.0802	0.0052	0.0078	0.0046	0.016	0.0047	0.006	0.187
15	rs75799913	28087919	NA	NA	NA	NA	0.135124884700158	0.79642799864489	0.1456	0.0758	0.0041	0.0011	0.0047	9e-04	0.0012	0.0108	0.1677	0.0035	0.0039	0.0039	0.0963	0.0075	0.004	6e-04	0.001	0.1522	0.0802	0.0052	0.0078	0.0046	0.016	0.0048	0.006	0.187
15	rs7172625	28100793	NA	NA	NA	NA	0.127722148755503	0.809438417359857	0.1455	0.0757	0.0041	0.001	0.0047	9e-04	0.0012	0.0108	0.1677	0.0035	0.0038	0.0039	0.0964	0.0075	0.0041	6e-04	9e-04	0.1527	0.0806	0.0051	0.0078	0.0046	0.0158	0.0049	0.0057	0.187
15	rs56310613	28105906	NA	NA	NA	NA	0.133519574725915	0.837135507929591	0.1452	0.0757	0.0041	0.001	0.0046	9e-04	0.0011	0.0108	0.1678	0.0035	0.0038	0.0039	0.0963	0.0075	0.0041	6e-04	9e-04	0.1531	0.0807	0.0051	0.0078	0.0045	0.0158	0.0049	0.0058	0.187
15	rs4476137	28113140	NA	NA	NA	NA	0.131468213007479	0.81235272186873	0.1449	0.0757	0.0042	9e-04	0.0046	9e-04	0.0011	0.0108	0.168	0.0036	0.0038	0.0039	0.0961	0.0074	0.0041	6e-04	9e-04	0.1535	0.0808	0.0051	0.0078	0.0044	0.0158	0.0049	0.0058	0.187
15	rs3903042	28115084	NA	NA	NA	NA	0.132078554418934	0.819878735896994	0.1449	0.0757	0.0041	9e-04	0.0046	9e-04	0.0011	0.0108	0.168	0.0036	0.0038	0.0039	0.0961	0.0074	0.0041	6e-04	8e-04	0.1537	0.0808	0.0051	0.0078	0.0044	0.0158	0.0049	0.0058	0.187
15	rs56236646	28122418	NA	NA	NA	NA	0.149829822806028	0.903440473993402	0.145	0.0756	0.0042	9e-04	0.0046	9e-04	0.0011	0.0108	0.1679	0.0036	0.0038	0.0039	0.096	0.0074	0.0041	6e-04	8e-04	0.1538	0.0808	0.0051	0.0078	0.0044	0.0158	0.0049	0.0057	0.1869
15	rs72710565	28128586	NA	NA	NA	NA	0.156980444571151	0.943612188701178	0.1449	0.0756	0.0042	9e-04	0.0046	9e-04	0.0011	0.0108	0.1679	0.0036	0.0039	0.0039	0.096	0.0074	0.0041	6e-04	8e-04	0.1539	0.0808	0.0051	0.0078	0.0044	0.0157	0.0049	0.0057	0.1868
15	rs2703970	28132043	NA	NA	NA	NA	0.153347097027918	0.944719827424863	0.1449	0.0756	0.0042	9e-04	0.0046	9e-04	0.0011	0.0108	0.1679	0.0036	0.0039	0.0039	0.096	0.0074	0.0041	6e-04	8e-04	0.154	0.0808	0.0051	0.0078	0.0044	0.0157	0.0049	0.0057	0.1868
15	rs1375166	28133374	NA	NA	NA	NA	0.1568788403479	0.952638986739187	0.1448	0.0756	0.0042	9e-04	0.0046	9e-04	0.0011	0.0108	0.1679	0.0036	0.0039	0.0039	0.096	0.0074	0.0041	6e-04	8e-04	0.154	0.0808	0.0051	0.0078	0.0046	0.0157	0.0049	0.0057	0.1867
15	rs2594909	28151062	NA	NA	NA	NA	0.25558199865393	1.21898816821555	0.1441	0.0753	0.0042	9e-04	0.0047	0.001	0.0011	0.0108	0.168	0.0037	0.0039	0.0039	0.0954	0.0074	0.0042	7e-04	8e-04	0.1542	0.0814	0.0052	0.0077	0.0047	0.0157	0.0051	0.0058	0.186
15	rs80097649	28152040	NA	NA	NA	NA	0.316031440812883	1.56471582117069	0.1435	0.0755	0.0043	9e-04	0.0047	0.001	0.0011	0.0108	0.1678	0.0037	0.004	0.004	0.0952	0.0074	0.0044	7e-04	8e-04	0.154	0.0817	0.0052	0.0077	0.0048	0.0156	0.0053	0.0059	0.1858
15	rs4778209	28177187	NA	NA	NA	NA	0.284663930194028	1.46781527846808	0.1432	0.0755	0.0044	9e-04	0.0047	0.0011	0.0011	0.0108	0.1678	0.0038	0.004	0.004	0.0951	0.0074	0.0044	8e-04	9e-04	0.154	0.0818	0.0052	0.0078	0.0048	0.0156	0.0054	0.006	0.1856
15	rs977589	28179603	NA	NA	NA	NA	0.5746493703433	1.83935118891521	0.134	0.0784	0.0052	0.0011	0.0046	0.0015	0.0011	0.0104	0.1668	0.0046	0.0046	0.0046	0.0939	0.0079	0.0067	8e-04	7e-04	0.153	0.0859	0.0051	0.0085	0.0061	0.0149	0.007	0.0056	0.183
15	rs2703956	28179900	NA	NA	NA	NA	0.787581509016338	1.9981585869738	0.1326	0.0788	0.0054	0.0011	0.0046	0.0016	0.0011	0.0105	0.1666	0.0047	0.0046	0.0046	0.0941	0.0079	0.007	9e-04	7e-04	0.1528	0.0864	0.0051	0.0085	0.0062	0.015	0.0073	0.0053	0.1825
15	rs117117538	28183475	NA	NA	NA	NA	0.77543656319176	1.88870250860613	0.1319	0.0791	0.0055	0.0012	0.0046	0.0016	0.0011	0.0104	0.1666	0.0047	0.0047	0.0047	0.0942	0.0081	0.0072	9e-04	7e-04	0.1524	0.087	0.0051	0.0084	0.006	0.015	0.0073	0.0053	0.1823
15	rs117216753	28183982	NA	NA	NA	NA	0.772971232747713	1.88336796114774	0.1319	0.0791	0.0055	0.0012	0.0046	0.0016	0.0011	0.0104	0.1666	0.0047	0.0047	0.0047	0.0942	0.0081	0.0072	9e-04	7e-04	0.1524	0.087	0.0051	0.0084	0.006	0.015	0.0073	0.0053	0.1823
15	rs2703950	28184872	NA	NA	NA	NA	0.765519112684567	1.87377113898873	0.1319	0.0792	0.0055	0.0012	0.0046	0.0016	0.0011	0.0104	0.1666	0.0047	0.0047	0.0047	0.0942	0.0081	0.0072	9e-04	7e-04	0.1524	0.0871	0.0051	0.0084	0.006	0.015	0.0073	0.0053	0.1823
15	rs2594935	28185038	NA	NA	NA	NA	0.765825793931337	1.8750147812955	0.1319	0.0792	0.0055	0.0012	0.0046	0.0016	0.0011	0.0104	0.1666	0.0047	0.0047	0.0047	0.0942	0.0081	0.0072	9e-04	7e-04	0.1524	0.0871	0.0051	0.0084	0.006	0.015	0.0073	0.0053	0.1823
15	rs117616283	28198772	NA	NA	NA	NA	1.20465069316436	2.462652630432	0.1288	0.08	0.0056	0.0011	0.0046	0.0021	0.0012	0.0088	0.1661	0.0046	0.0047	0.005	0.0966	0.0079	0.0075	9e-04	7e-04	0.1523	0.0888	0.0048	0.0083	0.0063	0.0154	0.0079	0.0053	0.1809
15	rs11638265	28202573	NA	NA	NA	NA	1.19892497938968	2.43321369888369	0.1287	0.08	0.0056	0.0011	0.0045	0.0021	0.0012	0.0087	0.166	0.0046	0.0047	0.005	0.0968	0.0079	0.0076	9e-04	7e-04	0.1523	0.0889	0.0048	0.0083	0.0063	0.0155	0.0079	0.0053	0.1808
15	rs72625132	28213924	NA	NA	NA	NA	1.11944242520555	2.38106677354924	0.1283	0.08	0.0057	0.0011	0.0046	0.0021	0.0012	0.0087	0.1658	0.0046	0.0047	0.0051	0.0968	0.0079	0.0075	9e-04	7e-04	0.1523	0.0889	0.0048	0.0083	0.0063	0.0155	0.0079	0.0055	0.1808
15	rs3884517	28214759	NA	NA	NA	NA	1.12061022693725	2.38363413661857	0.1283	0.08	0.0057	0.0011	0.0046	0.0021	0.0012	0.0087	0.1658	0.0046	0.0047	0.0051	0.0968	0.0079	0.0075	9e-04	7e-04	0.1523	0.0889	0.0048	0.0083	0.0063	0.0155	0.0079	0.0055	0.1808
15	rs117845341	28215395	NA	NA	NA	NA	1.125106266136	2.39335652483594	0.1283	0.08	0.0057	0.0011	0.0046	0.0021	0.0012	0.0087	0.1658	0.0046	0.0047	0.0051	0.0968	0.0079	0.0075	9e-04	7e-04	0.1523	0.0889	0.0048	0.0083	0.0063	0.0155	0.0079	0.0055	0.1808
15	rs1800407	28230318	NA	NA	NA	NA	1.14723956914653	2.49526909909889	0.1284	0.08	0.0057	0.0011	0.0046	0.0021	0.0012	0.0087	0.1658	0.0046	0.0047	0.0052	0.0969	0.0079	0.0075	9e-04	7e-04	0.1521	0.0889	0.0048	0.0083	0.0063	0.0155	0.0079	0.0055	0.1807
15	rs735067	28238902	NA	NA	NA	NA	1.09147162834742	2.62160088113788	0.1284	0.08	0.0057	0.0011	0.0046	0.0021	0.0012	0.0089	0.1653	0.0045	0.0047	0.0055	0.0975	0.008	0.0076	9e-04	6e-04	0.1519	0.0891	0.0048	0.0083	0.0064	0.0157	0.008	0.0055	0.1799
15	rs74565064	28245642	NA	NA	NA	NA	1.10707556623192	2.68513057616662	0.1283	0.08	0.0057	0.001	0.0047	0.0021	0.0012	0.0089	0.1652	0.0045	0.0046	0.0055	0.0974	0.0081	0.0076	9e-04	6e-04	0.1519	0.0892	0.0048	0.0083	0.0065	0.0157	0.008	0.0055	0.1799
15	rs1800401	28260053	NA	NA	NA	NA	1.08631953944375	2.69964427497266	0.128	0.0799	0.0057	0.001	0.0048	0.0021	0.0014	0.009	0.1646	0.0044	0.0047	0.0056	0.0972	0.0084	0.0077	9e-04	6e-04	0.1519	0.0893	0.0047	0.0081	0.0066	0.0157	0.0081	0.0056	0.18
15	rs12438490	28260309	NA	NA	NA	NA	1.07993740271034	2.69983040626004	0.128	0.0799	0.0057	0.001	0.0048	0.0021	0.0014	0.009	0.1646	0.0044	0.0047	0.0056	0.0971	0.0084	0.0077	9e-04	6e-04	0.1519	0.0894	0.0047	0.0081	0.0066	0.0157	0.0081	0.0056	0.18
15	rs62007485	28264501	NA	NA	NA	NA	1.08560967078257	2.65222918088533	0.128	0.0796	0.0058	0.001	0.0049	0.0021	0.0016	0.0092	0.1634	0.0044	0.0047	0.0057	0.0966	0.0087	0.0079	9e-04	7e-04	0.1519	0.0896	0.005	0.0081	0.0067	0.0157	0.0082	0.0056	0.1802
15	rs746861	28266235	NA	NA	NA	NA	1.13899876422193	2.68475854827057	0.1276	0.0792	0.0059	0.0011	0.0047	0.002	0.0016	0.0092	0.1638	0.0044	0.0045	0.0057	0.0966	0.0087	0.0078	9e-04	8e-04	0.1514	0.0902	0.0052	0.0083	0.0069	0.016	0.0083	0.0055	0.1798
15	rs145242923	28267738	NA	NA	NA	NA	1.23259821692995	2.80859076193562	0.1272	0.0788	0.006	0.0011	0.0046	0.002	0.0018	0.0093	0.1638	0.004	0.0042	0.0058	0.0962	0.0088	0.0076	0.001	0.0011	0.1509	0.0915	0.0059	0.0084	0.0071	0.0161	0.0085	0.0054	0.1791
15	rs17652091	28271711	NA	NA	NA	NA	1.34798656815973	2.9362311366643	0.127	0.0786	0.006	0.0011	0.0045	0.0019	0.0018	0.0094	0.1639	0.0037	0.004	0.0059	0.0959	0.0089	0.0075	0.001	0.0012	0.1505	0.0924	0.0063	0.0085	0.0072	0.0162	0.0086	0.0053	0.1786
15	rs2290100	28273350	NA	NA	NA	NA	1.34663585160012	2.93472809158175	0.127	0.0786	0.006	0.0011	0.0045	0.0019	0.0018	0.0094	0.1639	0.0037	0.0039	0.0059	0.0959	0.0089	0.0075	0.001	0.0013	0.1505	0.0924	0.0063	0.0085	0.0072	0.0162	0.0086	0.0053	0.1787
15	rs4238497	28280835	NA	NA	NA	NA	1.37549651843604	2.98456072014003	0.1273	0.0786	0.006	0.0012	0.0045	0.002	0.0018	0.0092	0.1639	0.0037	0.0039	0.006	0.0958	0.0088	0.0075	0.001	0.0013	0.1504	0.0925	0.0064	0.0085	0.0072	0.0161	0.0086	0.0052	0.1786
15	rs8024968	28283689	NA	NA	NA	NA	1.28183829763462	2.92702630302876	0.1273	0.0786	0.006	0.0012	0.0044	0.002	0.0018	0.0092	0.164	0.0036	0.0039	0.0061	0.0957	0.0088	0.0075	0.0011	0.0013	0.1502	0.0929	0.0065	0.0085	0.0072	0.0162	0.0086	0.0051	0.1784
15	rs76375770	28297340	NA	NA	NA	NA	1.40350792006948	3.00376565234485	0.1273	0.0786	0.0059	0.0012	0.0043	0.0019	0.0019	0.0093	0.1643	0.0036	0.0039	0.0061	0.0955	0.0088	0.0074	0.0011	0.0014	0.1495	0.0934	0.0065	0.0086	0.0072	0.0163	0.0087	0.005	0.178
15	rs72712674	28300248	NA	NA	NA	NA	1.40027638527824	2.98832534737451	0.1274	0.0786	0.0059	0.0012	0.0043	0.0019	0.002	0.0093	0.1644	0.0036	0.0039	0.0061	0.0955	0.0089	0.0074	0.0011	0.0015	0.1489	0.0936	0.0066	0.0087	0.0072	0.0164	0.0088	0.005	0.178
15	rs7166138	28310095	NA	NA	NA	NA	1.53611988218333	3.10055289347432	0.1272	0.0785	0.0058	0.0013	0.0042	0.0019	0.002	0.0094	0.1641	0.0035	0.0038	0.0062	0.0953	0.0089	0.0074	0.0011	0.0015	0.1485	0.0943	0.0067	0.0087	0.0072	0.0164	0.0089	0.0048	0.1781
15	rs78937007	28321568	NA	NA	NA	NA	1.59608310192037	3.10754616490295	0.127	0.0785	0.0058	0.0013	0.0042	0.0019	0.0021	0.0095	0.1638	0.0035	0.0038	0.0063	0.0952	0.0089	0.0074	0.0012	0.0016	0.1481	0.0948	0.0068	0.0088	0.0072	0.0165	0.0091	0.0047	0.1782
15	rs72714113	28327488	NA	NA	NA	NA	1.51853533368207	2.99096089056589	0.1269	0.078	0.0058	0.0014	0.0043	0.0019	0.0021	0.0095	0.1627	0.0035	0.0037	0.0063	0.0952	0.009	0.0076	0.0015	0.0019	0.147	0.0963	0.0073	0.0088	0.0072	0.0167	0.0091	0.0046	0.1779
15	rs4778137	28327835	NA	NA	NA	NA	1.46174841072875	2.94449938093856	0.1269	0.0778	0.0058	0.0014	0.0043	0.0019	0.0022	0.0095	0.1627	0.0035	0.0035	0.0063	0.0954	0.009	0.0076	0.0017	0.002	0.1463	0.0968	0.0075	0.0088	0.0072	0.0167	0.0092	0.0046	0.1778
15	rs72714116	28328207	NA	NA	NA	NA	1.50383738711063	2.99020785269109	0.1264	0.0774	0.0058	0.0014	0.0042	0.002	0.0022	0.0095	0.1624	0.0034	0.0033	0.0063	0.0951	0.009	0.0077	0.0019	0.0021	0.1468	0.0974	0.0075	0.0089	0.007	0.0167	0.0092	0.0047	0.1777
15	rs56839008	28328485	NA	NA	NA	NA	1.50544557790162	3.00621429042007	0.126	0.0772	0.0058	0.0013	0.0042	0.0021	0.0022	0.0094	0.1624	0.0034	0.0032	0.0064	0.095	0.009	0.0078	0.0021	0.0022	0.1469	0.098	0.0075	0.0089	0.007	0.0168	0.0092	0.0047	0.1776
15	rs77542847	28330373	NA	NA	NA	NA	1.41459445563661	2.97082418205061	0.1259	0.0764	0.0059	0.0013	0.0041	0.0021	0.0022	0.0096	0.1627	0.0034	0.0031	0.0064	0.0945	0.0089	0.0079	0.0024	0.0023	0.1467	0.0981	0.0076	0.0091	0.0067	0.0168	0.0092	0.0047	0.1783
15	rs4778138	28335820	NA	NA	NA	NA	1.40850756152442	3.02713058701493	0.1257	0.0751	0.006	0.0013	0.004	0.0022	0.0022	0.0095	0.1634	0.0033	0.003	0.0065	0.0942	0.0087	0.0081	0.0029	0.0023	0.1466	0.0985	0.0076	0.0091	0.0064	0.017	0.0093	0.0046	0.1787
15	rs7164220	28341609	NA	NA	NA	NA	1.37316367360281	2.85631208992509	0.1253	0.0734	0.0061	0.0013	0.0039	0.0024	0.0023	0.0094	0.1642	0.0032	0.003	0.0065	0.0942	0.0087	0.0083	0.0036	0.0025	0.1459	0.0992	0.0077	0.0091	0.006	0.0169	0.0092	0.0046	0.1792
15	rs62007492	28344765	NA	NA	NA	NA	1.38425787700104	2.64480034740225	0.1253	0.0734	0.0061	0.0016	0.0039	0.0022	0.0024	0.0092	0.1643	0.0032	0.0029	0.0062	0.0946	0.0087	0.0082	0.0041	0.0026	0.1448	0.1003	0.0075	0.0092	0.0058	0.0166	0.0091	0.0045	0.1795
15	rs58843292	28345931	NA	NA	NA	NA	1.38874393129344	2.58471679283318	0.1254	0.0733	0.0061	0.0016	0.0039	0.0022	0.0023	0.0092	0.1645	0.0032	0.0029	0.0062	0.0944	0.0087	0.0082	0.0042	0.0026	0.1448	0.1004	0.0075	0.0091	0.0058	0.0166	0.009	0.0045	0.1795
15	rs59138695	28349977	NA	NA	NA	NA	1.33565617260668	2.37574975131107	0.1254	0.0733	0.0061	0.0018	0.0038	0.0024	0.0024	0.0091	0.165	0.0031	0.0029	0.0061	0.0935	0.0087	0.0081	0.0047	0.0028	0.1438	0.1012	0.0074	0.0092	0.0058	0.0165	0.0087	0.0046	0.1795
15	rs1129038	28356859	NA	NA	NA	NA	1.54788366462933	2.4807050773446	0.125	0.0733	0.0062	0.0018	0.0038	0.0025	0.0025	0.009	0.1654	0.003	0.0028	0.0062	0.0932	0.0086	0.0083	0.005	0.003	0.1428	0.1019	0.0073	0.0092	0.0058	0.0162	0.0086	0.0045	0.1799
15	rs4778247	28361764	NA	NA	NA	NA	1.53814580037012	2.47333480955724	0.125	0.0733	0.0062	0.0018	0.0038	0.0025	0.0025	0.009	0.1654	0.003	0.0028	0.0062	0.0932	0.0086	0.0083	0.005	0.003	0.1427	0.1019	0.0073	0.0092	0.0058	0.0162	0.0086	0.0045	0.1799
15	rs12913832	28365618	NA	NA	NA	NA	1.59084952125011	2.50928969636276	0.1248	0.0733	0.0062	0.0018	0.0038	0.0026	0.0025	0.009	0.1652	0.003	0.0028	0.0064	0.0933	0.0086	0.0083	0.0051	0.003	0.1427	0.1019	0.0073	0.0092	0.0056	0.0162	0.0086	0.0045	0.18
15	rs75159657	28370102	NA	NA	NA	NA	1.59105464351984	2.5103969860821	0.1248	0.0733	0.0062	0.0018	0.0038	0.0026	0.0025	0.009	0.1652	0.003	0.0028	0.0064	0.0933	0.0086	0.0083	0.0051	0.003	0.1427	0.1019	0.0073	0.0092	0.0056	0.0162	0.0086	0.0045	0.18
15	rs61585051	28370389	NA	NA	NA	NA	1.59105464351984	2.51058154005065	0.1248	0.0733	0.0062	0.0018	0.0038	0.0026	0.0025	0.009	0.1652	0.003	0.0028	0.0064	0.0933	0.0086	0.0083	0.0051	0.003	0.1427	0.1019	0.0073	0.0092	0.0056	0.0162	0.0086	0.0045	0.18
15	rs6497280	28380312	NA	NA	NA	NA	1.64408370300872	2.57675494194669	0.1247	0.0732	0.0063	0.0018	0.0038	0.0026	0.0025	0.009	0.1651	0.003	0.0028	0.0065	0.0934	0.0086	0.0084	0.0051	0.003	0.1427	0.1018	0.0073	0.0093	0.0056	0.0162	0.0086	0.0045	0.18
15	rs56013620	28388274	NA	NA	NA	NA	1.63547870335768	2.62364147866272	0.1249	0.0731	0.0063	0.0018	0.0038	0.0026	0.0025	0.009	0.1651	0.003	0.0027	0.0066	0.093	0.0085	0.0083	0.0052	0.003	0.143	0.1023	0.0074	0.0092	0.0056	0.0161	0.0086	0.0045	0.18
15	rs12915877	28396894	NA	NA	NA	NA	1.60728923394349	2.63997290263478	0.125	0.0732	0.0062	0.0018	0.0039	0.0025	0.0025	0.009	0.1654	0.003	0.0027	0.0067	0.0927	0.0084	0.0082	0.0052	0.003	0.1429	0.1027	0.0073	0.0091	0.0055	0.016	0.0084	0.0044	0.18
15	rs12591531	28427916	NA	NA	NA	NA	1.57855957914884	2.6149238578822	0.125	0.0732	0.0062	0.0018	0.0039	0.0025	0.0025	0.009	0.1653	0.003	0.0027	0.0067	0.0929	0.0084	0.0082	0.0052	0.003	0.1427	0.1027	0.0073	0.0091	0.0055	0.0162	0.0084	0.0044	0.1799
15	rs78970358	28431980	NA	NA	NA	NA	1.56916052522564	2.6186330699433	0.125	0.0733	0.0062	0.0018	0.0039	0.0025	0.0025	0.009	0.1653	0.003	0.0027	0.0067	0.0929	0.0084	0.0082	0.0052	0.003	0.1426	0.1027	0.0073	0.0091	0.0055	0.0162	0.0084	0.0044	0.18
15	rs118112076	28474686	NA	NA	NA	NA	1.55143945779469	2.61195693051764	0.1249	0.0733	0.0062	0.0019	0.004	0.0025	0.0025	0.009	0.1653	0.003	0.0027	0.0067	0.0929	0.0084	0.0082	0.0052	0.0031	0.1425	0.1028	0.0073	0.0091	0.0055	0.0162	0.0084	0.0044	0.18
15	rs8028689	28488888	NA	NA	NA	NA	1.53905777929496	2.58712443255023	0.1249	0.0733	0.0062	0.0019	0.004	0.0025	0.0025	0.009	0.1653	0.003	0.0027	0.0067	0.0928	0.0084	0.0082	0.0052	0.0031	0.1425	0.1028	0.0073	0.0091	0.0055	0.0162	0.0084	0.0044	0.18
15	rs2240204	28494032	NA	NA	NA	NA	1.53946316614181	2.63941595567875	0.1249	0.0733	0.0062	0.0018	0.004	0.0025	0.0025	0.009	0.1653	0.0031	0.0027	0.0067	0.0928	0.0084	0.0082	0.0052	0.003	0.1425	0.1028	0.0073	0.0091	0.0056	0.0162	0.0084	0.0044	0.18
15	rs117743506	28510460	NA	NA	NA	NA	1.50102456280042	2.60064913783509	0.1249	0.0732	0.0062	0.0018	0.004	0.0025	0.0025	0.0091	0.1654	0.0032	0.0027	0.0066	0.0928	0.0084	0.0081	0.0052	0.003	0.1423	0.1028	0.0073	0.0091	0.0056	0.0161	0.0084	0.0044	0.1799
15	rs916977	28513364	NA	NA	NA	NA	1.50554611064446	2.61362577874334	0.1249	0.0731	0.0062	0.0018	0.004	0.0025	0.0025	0.0091	0.1654	0.0032	0.0027	0.0066	0.0928	0.0084	0.0081	0.0052	0.003	0.1423	0.1028	0.0073	0.0091	0.0056	0.0161	0.0084	0.0044	0.18
15	rs4932620	28514281	NA	NA	NA	NA	1.45548784383358	2.57508887428805	0.125	0.0731	0.0062	0.0018	0.004	0.0025	0.0025	0.0091	0.1655	0.0032	0.0027	0.0066	0.0928	0.0084	0.0081	0.0052	0.003	0.1424	0.1028	0.0073	0.0091	0.0056	0.0161	0.0082	0.0044	0.1799
15	rs71467328	28518229	NA	NA	NA	NA	1.42472808126658	2.56583525912744	0.125	0.0731	0.0062	0.0018	0.004	0.0027	0.0025	0.0091	0.1655	0.0032	0.0027	0.0066	0.0928	0.0084	0.0081	0.0052	0.003	0.1424	0.1027	0.0073	0.0091	0.0056	0.0161	0.0082	0.0044	0.1799
15	rs1667394	28530182	NA	NA	NA	NA	1.46244463960787	2.63811646586676	0.125	0.0731	0.0062	0.0018	0.004	0.0027	0.0025	0.0091	0.1655	0.0032	0.0027	0.0066	0.0928	0.0084	0.0081	0.0052	0.003	0.1422	0.1027	0.0073	0.0091	0.0056	0.0161	0.0082	0.0044	0.1799
15	rs1635166	28539834	NA	NA	NA	NA	1.55143945779469	2.78186888590961	0.125	0.073	0.0063	0.0018	0.0038	0.0027	0.0025	0.0091	0.1658	0.0032	0.0027	0.0067	0.0928	0.0084	0.0081	0.0052	0.003	0.142	0.1026	0.0073	0.0091	0.0056	0.0161	0.0083	0.0044	0.1798
15	rs2943096	28967950	NA	NA	NA	NA	2.0881597188394	4.79465068258328	0.1229	0.0706	0.0063	0.0031	0.0043	0.004	0.0033	0.0095	0.1699	0.003	0.0033	0.0085	0.0913	0.0079	0.0078	0.0039	0.0044	0.131	0.1033	0.0054	0.0091	0.006	0.0186	0.0084	0.0053	0.1834
15	rs61551363	29005631	NA	NA	NA	NA	1.93950324618391	4.8166862017971	0.1219	0.0699	0.0061	0.0031	0.0044	0.0042	0.0033	0.0096	0.1705	0.003	0.0034	0.0084	0.0921	0.0077	0.0076	0.0038	0.0043	0.1302	0.103	0.0051	0.0089	0.006	0.0187	0.0084	0.0054	0.1856
15	rs72625146	29037967	NA	NA	NA	NA	1.6427348716936	4.07196242973748	0.1207	0.0698	0.0058	0.0029	0.0045	0.0043	0.0032	0.0098	0.1717	0.003	0.0035	0.0081	0.0938	0.0076	0.0073	0.0036	0.0042	0.1292	0.1021	0.0048	0.0085	0.0058	0.0189	0.008	0.0055	0.1879
15	rs116388828	29045316	NA	NA	NA	NA	1.54636065696217	3.95317545026063	0.1203	0.0701	0.0057	0.0029	0.0045	0.0043	0.0032	0.0097	0.1719	0.003	0.0035	0.0081	0.0937	0.0075	0.0073	0.0036	0.0042	0.1294	0.1023	0.0047	0.0084	0.0057	0.0189	0.0079	0.0056	0.1882
15	rs79634472	29064599	NA	NA	NA	NA	1.31972900723138	3.97330630483121	0.1194	0.0706	0.0055	0.0028	0.0045	0.0042	0.0031	0.0098	0.1728	0.0029	0.0035	0.0078	0.0945	0.0074	0.0069	0.0035	0.004	0.1305	0.1016	0.0044	0.0083	0.0055	0.0189	0.0075	0.0058	0.1888
15	rs72714162	29079105	NA	NA	NA	NA	1.21233234128536	4.15352822742857	0.1191	0.0709	0.0053	0.0027	0.0044	0.0042	0.003	0.0099	0.1732	0.0029	0.0036	0.0076	0.0951	0.0074	0.0066	0.0034	0.0039	0.1309	0.1011	0.0045	0.0082	0.0054	0.019	0.0072	0.0059	0.1894
15	rs61302813	29089343	NA	NA	NA	NA	0.867322043145582	3.49382386655851	0.1187	0.071	0.0052	0.0026	0.0044	0.0041	0.003	0.01	0.1735	0.0029	0.0036	0.0075	0.0955	0.0073	0.0064	0.0034	0.0038	0.1312	0.1008	0.0045	0.0082	0.0053	0.0191	0.007	0.0059	0.1899
15	rs55817275	29214702	NA	NA	NA	NA	0.609821126133114	1.57527263736057	0.1124	0.076	0.0036	0.0017	0.0044	0.0027	0.0021	0.011	0.1782	0.0023	0.0033	0.0057	0.1	0.0059	0.0043	0.0024	0.0029	0.1335	0.0984	0.0042	0.008	0.0036	0.0205	0.0038	0.0056	0.1993
15	rs72714171	29220838	NA	NA	NA	NA	0.593310000472756	1.31993692928058	0.1121	0.0761	0.0036	0.0017	0.0044	0.0027	0.0021	0.011	0.1783	0.0023	0.0033	0.0057	0.1003	0.0058	0.0043	0.0024	0.0032	0.1337	0.098	0.0043	0.0079	0.0035	0.0205	0.0037	0.0057	0.1996
15	rs8026324	29223282	1.17	0.196050020118376	1.43	1.30010819984047	0.557461775257881	1.19513011669972	0.112	0.0761	0.0036	0.0017	0.0044	0.0027	0.0021	0.011	0.1783	0.0023	0.0033	0.0057	0.1003	0.0058	0.0043	0.0024	0.0032	0.1337	0.0979	0.0043	0.0079	0.0035	0.0205	0.0037	0.0057	0.1996
15	rs72714173	29229168	1.16	0.220431575918666	1.43	1.30010819984047	0.441872325596606	0.787881024982511	0.1116	0.0763	0.0035	0.0016	0.0044	0.0027	0.0023	0.0112	0.1786	0.0023	0.0032	0.0056	0.1005	0.0058	0.0042	0.0025	0.0033	0.1339	0.0974	0.0046	0.0079	0.0035	0.0205	0.0036	0.0056	0.1996
15	rs67366736	29229254	1.16	0.220431575918666	1.43	1.30010819984047	0.425343263205192	0.749215153526642	0.1116	0.0763	0.0034	0.0016	0.0044	0.0027	0.0023	0.0112	0.1785	0.0023	0.0032	0.0056	0.1005	0.0058	0.0042	0.0025	0.0033	0.1341	0.0974	0.0046	0.0079	0.0035	0.0205	0.0036	0.0056	0.1996
15	rs2336909	29236422	1.15	0.246899131395369	1.43	1.30010819984047	0.487378108225267	0.742736913101921	0.1113	0.0764	0.0034	0.0016	0.0044	0.0028	0.0024	0.0111	0.1786	0.0023	0.0032	0.0056	0.1001	0.0058	0.0041	0.0026	0.0033	0.134	0.0982	0.0044	0.0079	0.0035	0.0206	0.0034	0.0057	0.1995
15	rs17680945	29239817	1.15	0.246899131395369	1.43	1.30010819984047	0.544321456216353	0.759031072700811	0.1112	0.0765	0.0033	0.0016	0.0044	0.0028	0.0023	0.0112	0.1785	0.0023	0.0031	0.0057	0.1001	0.0058	0.0042	0.0025	0.0033	0.1341	0.0982	0.0044	0.0081	0.0034	0.0206	0.0033	0.0058	0.1994
15	rs78282317	29240911	1.15	0.246899131395369	1.43	1.30010819984047	0.552888881429352	0.767661644831847	0.1112	0.0765	0.0033	0.0016	0.0044	0.0028	0.0023	0.0112	0.1785	0.0023	0.0031	0.0057	0.1001	0.0058	0.0042	0.0025	0.0033	0.1341	0.0982	0.0044	0.0081	0.0034	0.0206	0.0033	0.0058	0.1995
15	rs78696398	29246939	1.15	0.246899131395369	1.42	1.36148099659693	0.610098081578845	0.699671573837005	0.1106	0.0764	0.0033	0.0017	0.0044	0.0028	0.0025	0.0113	0.178	0.0023	0.0031	0.0057	0.1002	0.0059	0.0043	0.0026	0.0035	0.134	0.098	0.0044	0.0087	0.0034	0.0206	0.0033	0.0057	0.1997
15	rs11857861	29247691	1.14	0.275532638758866	1.44	1.24044493409381	0.683463166308265	0.690476223788165	0.1104	0.0769	0.0033	0.0017	0.0045	0.0034	0.0024	0.0113	0.1779	0.0023	0.0031	0.0058	0.1003	0.0058	0.0043	0.0025	0.0035	0.1336	0.0979	0.0043	0.0087	0.0034	0.0208	0.0033	0.0057	0.1993
15	rs112075653	29251982	1.14	0.275532638758866	1.46	1.12620512571235	0.677350864654211	0.718442381114304	0.1103	0.0771	0.0033	0.0018	0.0045	0.0035	0.0024	0.0113	0.1775	0.0023	0.0031	0.0058	0.1003	0.0058	0.0043	0.0026	0.0035	0.134	0.0979	0.0043	0.0088	0.0034	0.0207	0.0032	0.0056	0.199
15	rs77846452	29255039	1.14	0.275532638758866	1.45	1.18248085352797	0.697600020432666	0.730267444865262	0.1102	0.0771	0.0033	0.0018	0.0045	0.0035	0.0025	0.0113	0.1774	0.0023	0.0031	0.0058	0.1003	0.0058	0.0044	0.0026	0.0035	0.1342	0.0979	0.0043	0.0089	0.0034	0.0207	0.0032	0.0056	0.1989
15	rs78917329	29255402	1.14	0.275532638758866	1.45	1.18248085352797	0.702390226396722	0.734769120196262	0.1102	0.0771	0.0033	0.0018	0.0045	0.0035	0.0025	0.0113	0.1775	0.0023	0.0031	0.0058	0.1003	0.0058	0.0044	0.0026	0.0035	0.1342	0.0979	0.0043	0.0089	0.0034	0.0207	0.0032	0.0056	0.1988
15	rs61339780	29257130	1.14	0.275532638758866	1.45	1.18248085352797	0.692164371887925	0.740931233259208	0.1101	0.0771	0.0033	0.0019	0.0045	0.0035	0.0025	0.0113	0.1772	0.0023	0.003	0.0058	0.1003	0.0058	0.0044	0.0027	0.0036	0.1344	0.0978	0.0044	0.0089	0.0034	0.0207	0.0032	0.0055	0.1987
15	rs7495285	29258617	1.14	0.275532638758866	1.45	1.18248085352797	0.681131764457575	0.756158928576399	0.1101	0.0771	0.0033	0.0019	0.0045	0.0035	0.0025	0.0113	0.1771	0.0023	0.0031	0.0058	0.1003	0.0057	0.0044	0.0027	0.0035	0.1346	0.0978	0.0044	0.0089	0.0034	0.0207	0.0032	0.0055	0.1987
15	rs57559880	29264396	1.13	0.306408690300974	1.45	1.18248085352797	0.584861453041869	0.68500178247028	0.1101	0.0772	0.0032	0.0018	0.0045	0.0035	0.0025	0.0114	0.1769	0.0024	0.0031	0.0056	0.1004	0.0057	0.0042	0.0028	0.0034	0.1349	0.0978	0.0044	0.0089	0.0034	0.0208	0.003	0.0056	0.1988
15	rs56283420	29264716	1.13	0.306408690300974	1.45	1.18248085352797	0.581267545954575	0.687959716897976	0.11	0.077	0.0032	0.0018	0.0045	0.0035	0.0025	0.0114	0.1768	0.0024	0.0031	0.0056	0.1006	0.0057	0.0042	0.0028	0.0034	0.1351	0.0977	0.0044	0.0089	0.0034	0.0209	0.003	0.0056	0.1989
15	rs17748495	29266171	1.13	0.306408690300974	1.45	1.18248085352797	0.582893699814202	0.692550197016392	0.1099	0.0771	0.0032	0.0018	0.0045	0.0035	0.0025	0.0114	0.1768	0.0024	0.0031	0.0056	0.1007	0.0057	0.0042	0.0028	0.0034	0.1351	0.0976	0.0044	0.0089	0.0034	0.0209	0.003	0.0056	0.1991
15	rs58998675	29268440	NA	NA	NA	NA	0.589896567497282	0.718442381114304	0.1099	0.0771	0.0032	0.0018	0.0045	0.0035	0.0025	0.0114	0.1767	0.0024	0.0031	0.0056	0.1008	0.0057	0.0042	0.0028	0.0033	0.1351	0.0976	0.0043	0.0089	0.0034	0.0209	0.003	0.0056	0.1991
15	rs62010668	29272254	NA	NA	NA	NA	0.588057110405617	0.711874902915033	0.1098	0.0771	0.0032	0.0018	0.0045	0.0035	0.0025	0.0114	0.1767	0.0024	0.0031	0.0056	0.1008	0.0057	0.0042	0.0028	0.0033	0.1351	0.0976	0.0043	0.0089	0.0034	0.0209	0.003	0.0056	0.1991
15	rs77943150	29277835	NA	NA	NA	NA	0.555073709441719	0.692698391616406	0.1098	0.0772	0.0032	0.0018	0.0046	0.0035	0.0026	0.0114	0.1767	0.0024	0.0031	0.0054	0.1008	0.0057	0.0042	0.0029	0.0033	0.1351	0.0976	0.0043	0.0088	0.0033	0.0208	0.003	0.0055	0.1993
15	rs17652495	29286479	NA	NA	NA	NA	0.488001159403089	0.649735333369442	0.1095	0.0777	0.0031	0.0017	0.0047	0.0035	0.0026	0.0115	0.1767	0.0024	0.0031	0.0047	0.1006	0.0056	0.0042	0.003	0.0033	0.1353	0.0978	0.0041	0.0088	0.0033	0.0207	0.003	0.0055	0.2002
15	rs2878830	29286504	NA	NA	NA	NA	0.486630954441447	0.647107703397127	0.1095	0.0777	0.0031	0.0017	0.0047	0.0035	0.0026	0.0115	0.1767	0.0024	0.0031	0.0047	0.1006	0.0056	0.0042	0.003	0.0033	0.1353	0.0978	0.0041	0.0088	0.0033	0.0207	0.003	0.0055	0.2002
15	rs72716215	29287244	NA	NA	NA	NA	0.483834063250847	0.655144284005581	0.1095	0.0777	0.0031	0.0017	0.0047	0.0035	0.0027	0.0115	0.1767	0.0024	0.0031	0.0047	0.1006	0.0056	0.0042	0.003	0.0033	0.1353	0.0978	0.0041	0.0088	0.0033	0.0207	0.003	0.0055	0.2002
15	rs3812917	29288022	NA	NA	NA	NA	0.479931523849743	0.633716337627452	0.1095	0.0777	0.0031	0.0017	0.0047	0.0035	0.0027	0.0115	0.1767	0.0024	0.0031	0.0047	0.1006	0.0056	0.0042	0.003	0.0033	0.1353	0.0978	0.0041	0.0088	0.0033	0.0207	0.003	0.0055	0.2002
15	rs1490079	29303803	NA	NA	NA	NA	0.459316918878311	0.596660246116813	0.1093	0.0777	0.0031	0.0017	0.0047	0.0035	0.0027	0.0117	0.1765	0.0024	0.0031	0.0047	0.1009	0.0057	0.0042	0.0031	0.0033	0.135	0.0975	0.0041	0.0088	0.0033	0.0207	0.003	0.0056	0.2003
15	rs7403203	29309360	NA	NA	NA	NA	0.476475460134919	0.617214019456086	0.1093	0.0777	0.0031	0.0017	0.0047	0.0035	0.0027	0.0118	0.1766	0.0024	0.0031	0.0047	0.1007	0.0057	0.0043	0.0031	0.0033	0.135	0.0973	0.0041	0.0088	0.0033	0.0206	0.003	0.0056	0.2004
15	rs7183691	29318648	NA	NA	NA	NA	0.470701479840454	0.590083957641903	0.1093	0.0777	0.0031	0.0017	0.0047	0.0035	0.0028	0.0118	0.1766	0.0024	0.0031	0.0047	0.1006	0.0057	0.0043	0.0032	0.0033	0.1348	0.0972	0.0041	0.0088	0.0033	0.0206	0.003	0.0057	0.2005
15	rs12912104	29332198	NA	NA	NA	NA	0.521377010792458	0.532264863736401	0.1093	0.0778	0.0029	0.0017	0.0048	0.0036	0.003	0.012	0.1768	0.0024	0.0031	0.0046	0.1003	0.0057	0.0044	0.0032	0.0033	0.1349	0.0967	0.0041	0.0088	0.0034	0.0206	0.0028	0.0056	0.2007
15	rs55927071	29333789	NA	NA	NA	NA	0.512854123069391	0.516039058559199	0.1093	0.0778	0.0029	0.0018	0.0048	0.0036	0.003	0.012	0.1768	0.0023	0.0031	0.0047	0.1003	0.0058	0.0044	0.0032	0.0033	0.1349	0.0967	0.0041	0.0088	0.0034	0.0206	0.0028	0.0056	0.2007
15	rs1873280	29338209	NA	NA	NA	NA	0.482655495264259	0.531986446571014	0.1079	0.0775	0.0029	0.0021	0.005	0.0041	0.0035	0.0122	0.1775	0.0023	0.0033	0.0043	0.0987	0.0056	0.0048	0.0034	0.0036	0.1357	0.0947	0.0043	0.0087	0.0037	0.0208	0.0034	0.0056	0.2013
15	rs1873281	29338323	NA	NA	NA	NA	0.501868505952207	0.502957951097221	0.1079	0.0771	0.0029	0.0021	0.0051	0.0043	0.0035	0.0122	0.1781	0.0022	0.0034	0.004	0.0986	0.0057	0.0048	0.0034	0.0036	0.1357	0.0941	0.0043	0.0087	0.0037	0.0207	0.0034	0.0056	0.2014
15	rs1873282	29338326	NA	NA	NA	NA	0.534058874783488	0.515762793686857	0.1079	0.0771	0.0029	0.0021	0.0051	0.0044	0.0035	0.0122	0.1781	0.0022	0.0034	0.004	0.0986	0.0057	0.0048	0.0034	0.0035	0.1357	0.0942	0.0043	0.0087	0.0037	0.0207	0.0034	0.0056	0.2014
15	rs73367690	29338980	NA	NA	NA	NA	0.599339778598717	0.469893597831811	0.1055	0.0784	0.0031	0.0021	0.0053	0.0047	0.0038	0.0122	0.1786	0.0024	0.0036	0.0038	0.0986	0.0058	0.0045	0.0036	0.0035	0.1359	0.0932	0.0045	0.0083	0.0038	0.0208	0.0039	0.0053	0.2013
15	rs17681323	29339209	NA	NA	NA	NA	0.516690736513657	0.432799447041781	0.1049	0.078	0.0032	0.0022	0.0054	0.0042	0.0039	0.0121	0.1788	0.0025	0.0037	0.0038	0.0984	0.0057	0.0045	0.0037	0.0035	0.1364	0.0933	0.0045	0.0081	0.0038	0.021	0.0041	0.0052	0.2016
15	rs2220545	29339499	NA	NA	NA	NA	0.547148318865371	0.405976643178653	0.104	0.0779	0.0031	0.0022	0.0054	0.004	0.0039	0.0119	0.179	0.0026	0.0039	0.0037	0.098	0.0056	0.0042	0.0037	0.0034	0.1375	0.094	0.0041	0.0076	0.0038	0.0211	0.0043	0.0052	0.2024
15	rs4603522	29339947	NA	NA	NA	NA	0.481973802395429	0.36305609007828	0.1038	0.0781	0.0031	0.0023	0.0054	0.004	0.0039	0.0116	0.1783	0.0027	0.0039	0.0036	0.098	0.0055	0.0041	0.0037	0.0033	0.1379	0.0945	0.0044	0.0074	0.0038	0.0214	0.0046	0.0055	0.2022
15	rs8040932	29347019	NA	NA	NA	NA	0.440152064351243	0.346073384345236	0.1032	0.0789	0.0031	0.0025	0.0054	0.0036	0.0039	0.0116	0.1786	0.0027	0.0038	0.0036	0.0976	0.0055	0.0041	0.0035	0.0032	0.138	0.0949	0.0044	0.0073	0.0038	0.0214	0.0047	0.0055	0.2021
15	rs71469197	29351733	NA	NA	NA	NA	0.425867823881724	0.356660361560978	0.1036	0.0791	0.003	0.0025	0.0053	0.0036	0.0039	0.0116	0.1783	0.0027	0.0038	0.0036	0.0976	0.0054	0.004	0.0037	0.0032	0.1378	0.095	0.0044	0.0073	0.0037	0.0214	0.0047	0.0055	0.202
15	rs12592981	29357554	NA	NA	NA	NA	0.422957663332669	0.359791480993366	0.1036	0.0792	0.003	0.0026	0.0053	0.0035	0.0039	0.0116	0.1783	0.0027	0.0038	0.0036	0.0976	0.0054	0.004	0.0037	0.0032	0.1378	0.0951	0.0044	0.0074	0.0036	0.0214	0.0047	0.0055	0.2019
15	rs62007199	29357975	NA	NA	NA	NA	0.387589299384477	0.336193615399693	0.1036	0.0792	0.0031	0.0026	0.0053	0.0035	0.0035	0.0115	0.1784	0.0027	0.0038	0.0036	0.0974	0.0055	0.004	0.0037	0.0032	0.1378	0.0952	0.0045	0.0074	0.0036	0.0212	0.0048	0.0055	0.2019
15	rs11639325	29362955	NA	NA	NA	NA	0.383429642189473	0.3270072889463	0.1035	0.0792	0.0031	0.0027	0.0054	0.0035	0.0036	0.0114	0.1783	0.0027	0.0039	0.0035	0.0974	0.0055	0.0039	0.0038	0.0032	0.1376	0.0951	0.0045	0.0074	0.0038	0.0213	0.0049	0.0056	0.2019
15	rs2279498	29368221	NA	NA	NA	NA	0.377699247680316	0.307662468003358	0.1034	0.0793	0.0031	0.0029	0.0054	0.0035	0.0038	0.0113	0.1781	0.0027	0.0039	0.0035	0.0972	0.0056	0.0038	0.0038	0.0032	0.1375	0.0951	0.0045	0.0074	0.0039	0.0214	0.0049	0.0058	0.2018
15	rs76308860	29371960	NA	NA	NA	NA	0.365721963496824	0.299666844821367	0.1037	0.0792	0.0031	0.003	0.0054	0.0035	0.0038	0.0112	0.178	0.0027	0.0039	0.0035	0.0971	0.0056	0.0037	0.0038	0.0032	0.1375	0.0949	0.0045	0.0074	0.0039	0.0215	0.005	0.0058	0.2018
15	rs56834413	29380388	NA	NA	NA	NA	0.374467847481302	0.302762128271929	0.1038	0.0792	0.0031	0.003	0.0054	0.0035	0.0038	0.0111	0.178	0.0027	0.0039	0.0034	0.097	0.0056	0.0037	0.0038	0.0032	0.1375	0.0948	0.0044	0.0074	0.004	0.0216	0.005	0.0058	0.2019
15	rs73370255	29380796	NA	NA	NA	NA	0.334836475678556	0.304074540956439	0.104	0.0793	0.0031	0.0031	0.0054	0.0035	0.0038	0.0111	0.1772	0.0027	0.0039	0.0034	0.0981	0.0056	0.0036	0.0038	0.0032	0.138	0.0946	0.0044	0.0074	0.004	0.0216	0.0049	0.0058	0.2013
15	rs4779758	29383916	NA	NA	NA	NA	0.337473019399268	0.29421410445727	0.1039	0.0793	0.0033	0.0034	0.0054	0.0035	0.0037	0.0108	0.1764	0.0029	0.004	0.0034	0.0995	0.0056	0.0033	0.0039	0.0031	0.1382	0.0941	0.0045	0.0071	0.0041	0.0215	0.0049	0.0058	0.2013
15	rs73370275	29394009	NA	NA	NA	NA	0.343196242272541	0.306106154812326	0.1039	0.0794	0.0033	0.0034	0.0054	0.0035	0.0037	0.0108	0.1762	0.0028	0.0039	0.0034	0.0997	0.0056	0.0032	0.0037	0.0032	0.1384	0.0941	0.0046	0.0071	0.0041	0.0216	0.0049	0.0059	0.2012
15	rs9806230	29399791	NA	NA	NA	NA	0.298476539853316	0.3506705877194	0.1044	0.0786	0.0034	0.0039	0.0051	0.0037	0.0038	0.0101	0.1753	0.003	0.0041	0.0034	0.1008	0.0055	0.0032	0.0041	0.0035	0.1383	0.0936	0.0044	0.0066	0.0042	0.0214	0.0047	0.0059	0.2021
15	rs937051	29405523	NA	NA	NA	NA	0.296682471335439	0.441267285514066	0.1041	0.078	0.0035	0.0042	0.0051	0.0041	0.0039	0.0101	0.1749	0.0032	0.0041	0.0034	0.1005	0.0056	0.0031	0.0044	0.0041	0.1378	0.0931	0.0044	0.0064	0.0043	0.0219	0.0046	0.0059	0.2022
15	rs72716280	29408246	NA	NA	NA	NA	0.308866741612977	0.466525122858513	0.1039	0.0777	0.0036	0.0042	0.0051	0.0042	0.004	0.01	0.1751	0.0032	0.0041	0.0034	0.1005	0.0056	0.0031	0.0045	0.0042	0.1378	0.0932	0.0043	0.0065	0.0043	0.0222	0.0045	0.0059	0.202
15	rs12906440	29410723	NA	NA	NA	NA	0.329288727395627	0.537143024996728	0.1038	0.0773	0.0036	0.0044	0.0049	0.0042	0.0041	0.01	0.1752	0.0032	0.0041	0.0032	0.1006	0.0057	0.0029	0.0046	0.0044	0.1382	0.0929	0.0043	0.0066	0.0043	0.0227	0.0044	0.0058	0.2015
15	rs1043721	29412668	NA	NA	NA	NA	0.376766717270772	0.622125056575376	0.1035	0.0769	0.0036	0.0044	0.0049	0.0043	0.0042	0.0099	0.1754	0.0033	0.0041	0.0032	0.1007	0.0056	0.0029	0.0048	0.0045	0.1383	0.0927	0.0042	0.0067	0.0043	0.0229	0.0044	0.0059	0.2014
15	rs3751562	29415560	NA	NA	NA	NA	0.408099264731224	0.779810143696958	0.1034	0.0757	0.0036	0.0046	0.0048	0.0048	0.0045	0.0098	0.1758	0.0033	0.0041	0.0031	0.1007	0.0056	0.0029	0.0049	0.0048	0.1386	0.0921	0.0043	0.0068	0.0044	0.023	0.0043	0.0059	0.201
15	rs3751563	29415698	NA	NA	NA	NA	0.40952741739468	0.763268009670024	0.1034	0.0757	0.0036	0.0046	0.0048	0.0047	0.0044	0.0099	0.1757	0.0033	0.0041	0.0031	0.1007	0.0057	0.0029	0.0049	0.0048	0.1386	0.0923	0.0043	0.0068	0.0044	0.023	0.0043	0.0058	0.2013
15	rs2279482	29416901	NA	NA	NA	NA	0.396707874950106	0.762965201762688	0.1039	0.0753	0.0036	0.0046	0.0049	0.0048	0.0044	0.01	0.1756	0.0033	0.004	0.003	0.1004	0.0058	0.0029	0.0047	0.0049	0.1386	0.0922	0.0043	0.0068	0.0044	0.0231	0.0042	0.0059	0.2016
15	rs73372336	29417584	NA	NA	NA	NA	0.463744975427878	0.803616467666041	0.1035	0.0753	0.0036	0.0048	0.0049	0.005	0.0042	0.01	0.1761	0.0033	0.0041	0.003	0.1005	0.0057	0.0029	0.0048	0.0051	0.1384	0.0918	0.0042	0.007	0.0043	0.0232	0.004	0.0059	0.2014
15	rs2256273	29418520	NA	NA	NA	NA	0.53113442488647	0.895291921070248	0.1033	0.0753	0.0036	0.0049	0.0049	0.0051	0.0042	0.0102	0.176	0.0033	0.0042	0.003	0.1003	0.0057	0.0028	0.005	0.0053	0.1386	0.0915	0.0041	0.0071	0.0042	0.0233	0.0038	0.0059	0.2013
15	rs968476	29418745	NA	NA	NA	NA	0.598790452084468	0.918208152918363	0.1032	0.0753	0.0036	0.0049	0.005	0.0052	0.0043	0.0101	0.1763	0.0034	0.0044	0.003	0.1002	0.0058	0.0028	0.0051	0.0054	0.1385	0.0913	0.004	0.0071	0.0043	0.0232	0.0038	0.0058	0.2011
15	rs2636066	29420381	NA	NA	NA	NA	0.671697257438183	1.08607622498444	0.1028	0.0744	0.0038	0.0052	0.0051	0.0055	0.0047	0.0102	0.1755	0.0034	0.0044	0.003	0.1003	0.0057	0.003	0.0055	0.0059	0.1377	0.0912	0.0042	0.0071	0.0044	0.0234	0.0038	0.006	0.2006
15	rs117801457	29421113	NA	NA	NA	NA	0.688209817737779	1.32061001235377	0.1038	0.0731	0.0039	0.0054	0.0052	0.0059	0.0051	0.0102	0.1749	0.0037	0.0046	0.003	0.1	0.0058	0.0031	0.0059	0.0065	0.1367	0.0905	0.0043	0.0071	0.0043	0.0238	0.0037	0.0062	0.2001
15	rs112790794	29421558	NA	NA	NA	NA	0.85578717817156	1.73805566856114	0.1048	0.0717	0.004	0.0056	0.0051	0.0063	0.0055	0.0102	0.1743	0.0038	0.0047	0.0031	0.0997	0.0056	0.0032	0.0065	0.0072	0.1359	0.0897	0.0045	0.0071	0.0042	0.0243	0.0036	0.0065	0.1995
15	rs35079514	29421845	NA	NA	NA	NA	1.03194565967618	2.0720108383645	0.1054	0.0708	0.0041	0.0058	0.005	0.0066	0.0058	0.0102	0.174	0.0039	0.0047	0.0031	0.0995	0.0056	0.0033	0.0068	0.0076	0.1355	0.0892	0.0047	0.0071	0.0042	0.0246	0.0036	0.0065	0.1992
15	rs11634821	29421969	NA	NA	NA	NA	1.12636643417462	2.21876029222871	0.1057	0.0704	0.0041	0.0059	0.0049	0.0067	0.006	0.0102	0.1738	0.0039	0.0047	0.0031	0.0994	0.0057	0.0034	0.007	0.0078	0.1353	0.089	0.0047	0.007	0.0042	0.0247	0.0036	0.0066	0.199
15	rs11070761	29422046	NA	NA	NA	NA	1.30501800884701	2.38491794607015	0.1062	0.0704	0.004	0.0059	0.0049	0.0069	0.006	0.0102	0.1736	0.004	0.0047	0.0031	0.0999	0.0056	0.0034	0.0072	0.0079	0.1344	0.0886	0.0047	0.0069	0.0042	0.0247	0.0036	0.0066	0.1991
15	rs2636064	29422188	NA	NA	NA	NA	1.41145161477805	2.62772322853134	0.1068	0.07	0.0036	0.0059	0.005	0.0069	0.006	0.0101	0.174	0.004	0.0046	0.003	0.0997	0.0054	0.0033	0.0073	0.008	0.1345	0.0889	0.0049	0.0069	0.0042	0.0246	0.0033	0.0066	0.199
15	rs2636063	29422495	NA	NA	NA	NA	1.3902079468109	2.96066732191232	0.1086	0.0693	0.0032	0.0062	0.0049	0.0072	0.0061	0.0103	0.1725	0.0041	0.0044	0.0031	0.0986	0.0054	0.0034	0.0073	0.0081	0.1354	0.0883	0.005	0.0071	0.0041	0.0253	0.0033	0.0065	0.1989
15	rs2672705	29422682	NA	NA	NA	NA	1.52741947780466	3.21150292790049	0.1084	0.069	0.003	0.0067	0.0049	0.0074	0.0061	0.0105	0.1724	0.0041	0.0043	0.0032	0.0981	0.0054	0.0034	0.0072	0.0081	0.1353	0.0887	0.0051	0.0073	0.0041	0.0256	0.0033	0.0066	0.1985
15	rs61553924	29423491	NA	NA	NA	NA	1.30149288378965	3.13061676099644	0.1082	0.0685	0.0027	0.0066	0.005	0.0072	0.0062	0.0106	0.1726	0.004	0.0043	0.0032	0.0977	0.0056	0.0035	0.0071	0.0079	0.1366	0.0889	0.0054	0.0076	0.004	0.0253	0.0033	0.0066	0.198
15	rs79512105	29423635	NA	NA	NA	NA	1.30644814580622	3.16847586288182	0.108	0.0682	0.0027	0.0066	0.0049	0.0073	0.0062	0.0107	0.1725	0.004	0.0043	0.0032	0.0976	0.0057	0.0036	0.0072	0.008	0.1369	0.0888	0.0054	0.0076	0.004	0.0249	0.0034	0.0067	0.1979
15	rs62008374	29423991	NA	NA	NA	NA	1.38133511248953	3.15389449284479	0.1077	0.0677	0.0028	0.0065	0.005	0.0076	0.0062	0.0108	0.1723	0.0041	0.0044	0.0033	0.0975	0.0057	0.0037	0.0073	0.0082	0.1374	0.0885	0.0054	0.0078	0.004	0.0243	0.0035	0.007	0.1978
15	rs2672699	29424902	NA	NA	NA	NA	1.25571641694786	3.11832282105167	0.1083	0.0672	0.0029	0.0066	0.005	0.0077	0.0063	0.0109	0.1713	0.004	0.0043	0.0034	0.0963	0.0057	0.0039	0.0073	0.0081	0.1384	0.0878	0.0057	0.008	0.0041	0.0245	0.0036	0.0072	0.1976
15	rs1877911	29426782	NA	NA	NA	NA	0.836496102994853	2.66820932345084	0.109	0.0662	0.0031	0.0064	0.005	0.0078	0.0064	0.0108	0.1669	0.0042	0.0041	0.0037	0.0946	0.0059	0.0045	0.007	0.0078	0.1414	0.0888	0.0064	0.0087	0.0044	0.0245	0.0038	0.0074	0.1975
15	rs7167473	29429017	0.99	1.00906370779823	1.45	1.18248085352797	0.684922106455446	2.20858542130362	0.1099	0.065	0.0033	0.0063	0.0051	0.008	0.0065	0.0107	0.1615	0.0045	0.0039	0.0041	0.0928	0.006	0.005	0.0065	0.0075	0.1453	0.0899	0.0072	0.0093	0.0047	0.0246	0.0041	0.0075	0.197
15	rs28627986	29431415	1	0.940597770197411	1.45	1.18248085352797	0.823871753523374	2.30566797274313	0.1101	0.065	0.0034	0.0062	0.0051	0.0084	0.0065	0.0108	0.1587	0.0043	0.0039	0.0041	0.0928	0.006	0.0054	0.0063	0.0074	0.1469	0.0894	0.0074	0.0095	0.0048	0.0249	0.0042	0.0073	0.1971
15	rs11633365	29431765	1	0.940597770197411	1.45	1.18248085352797	0.847679731640366	2.28832564506835	0.1102	0.065	0.0034	0.0062	0.005	0.0084	0.0065	0.0108	0.1584	0.0043	0.0039	0.0041	0.0928	0.006	0.0054	0.0063	0.0074	0.1471	0.0894	0.0074	0.0096	0.0048	0.0249	0.0042	0.0073	0.1972
15	rs12914689	29432482	NA	NA	NA	NA	0.89402583754866	2.33985277276369	0.1103	0.0647	0.0034	0.0062	0.005	0.0085	0.0065	0.0108	0.1581	0.0043	0.0039	0.0042	0.0928	0.006	0.0055	0.0063	0.0074	0.1474	0.0895	0.0076	0.0097	0.0048	0.0248	0.0043	0.0073	0.1968
15	rs75281146	29433244	NA	NA	NA	NA	0.845117890566638	2.34918677489114	0.1103	0.0647	0.0035	0.0063	0.0051	0.0085	0.0065	0.0108	0.1576	0.0042	0.0038	0.0043	0.0928	0.006	0.0055	0.0062	0.0074	0.1477	0.0894	0.0076	0.0098	0.0049	0.0249	0.0043	0.0071	0.1967
15	rs17568112	29436224	NA	NA	NA	NA	0.909484997626798	2.35687706587611	0.1106	0.0646	0.0037	0.0064	0.0051	0.0086	0.0067	0.0107	0.1557	0.004	0.0038	0.0044	0.0927	0.006	0.0057	0.0062	0.0071	0.1485	0.0892	0.0078	0.0101	0.0049	0.025	0.0045	0.0071	0.1967
15	rs4779840	29438477	NA	NA	NA	NA	0.945845872781795	2.30566797274313	0.1108	0.0645	0.0038	0.0065	0.0051	0.0087	0.0068	0.0108	0.1543	0.0039	0.0037	0.0045	0.0927	0.006	0.0058	0.0062	0.0069	0.1491	0.089	0.008	0.0103	0.005	0.0251	0.0046	0.007	0.1966
15	rs12592625	29441017	NA	NA	NA	NA	0.982795307954888	2.36823509085397	0.1105	0.0645	0.0038	0.0066	0.0052	0.0087	0.0068	0.0108	0.1542	0.0038	0.0036	0.0046	0.0929	0.0061	0.0059	0.0062	0.007	0.1493	0.0893	0.0082	0.0104	0.0051	0.0249	0.0045	0.0069	0.196
15	rs7183262	29442525	NA	NA	NA	NA	1.24699258241263	2.3598075208382	0.1101	0.0648	0.0038	0.0065	0.0051	0.0091	0.0067	0.0109	0.1532	0.0035	0.0036	0.0047	0.0931	0.006	0.0059	0.006	0.0069	0.15	0.0896	0.0082	0.0103	0.0053	0.0252	0.0048	0.0068	0.1953
15	rs3764211	29443949	NA	NA	NA	NA	1.2756901336411	2.2954431305766	0.1101	0.0641	0.0039	0.0063	0.0051	0.009	0.0066	0.0109	0.1531	0.0035	0.0036	0.0047	0.0935	0.006	0.0059	0.0059	0.0068	0.1506	0.0899	0.0083	0.0104	0.0053	0.0258	0.0048	0.0071	0.1945
15	rs12900957	29447049	NA	NA	NA	NA	1.2125176749982	2.23367002414448	0.1102	0.0637	0.0039	0.0063	0.0051	0.0089	0.0067	0.0106	0.1533	0.0035	0.0036	0.0047	0.0934	0.0061	0.0058	0.0059	0.0068	0.1511	0.0899	0.0083	0.0104	0.0052	0.0256	0.0048	0.0071	0.1947
15	rs11858397	29448057	NA	NA	NA	NA	1.22198424620794	2.18317472939232	0.1097	0.0636	0.004	0.0062	0.0051	0.0089	0.0067	0.0108	0.1524	0.0035	0.0038	0.0047	0.0934	0.0063	0.0057	0.0058	0.0065	0.151	0.0908	0.0085	0.0106	0.0051	0.0258	0.0047	0.007	0.1949
15	rs4420502	29449729	NA	NA	NA	NA	0.810072328358925	1.2942354205788	0.1112	0.064	0.0046	0.0054	0.0051	0.0078	0.0058	0.0108	0.1491	0.0038	0.0039	0.0047	0.0956	0.0068	0.0055	0.0048	0.0055	0.1524	0.0918	0.0091	0.0111	0.0054	0.0254	0.0045	0.0074	0.1943
15	rs8026346	29450276	NA	NA	NA	NA	0.758556618143384	1.15522614017563	0.1129	0.0647	0.0047	0.0051	0.005	0.0072	0.0056	0.0107	0.1481	0.0036	0.0039	0.0047	0.0953	0.0069	0.0054	0.0044	0.0051	0.153	0.0921	0.0092	0.0111	0.0054	0.0253	0.0044	0.0075	0.1944
15	rs12902580	29451629	NA	NA	NA	NA	0.698041580704141	0.934444537642645	0.1134	0.0646	0.0047	0.0049	0.005	0.0071	0.0055	0.0107	0.1478	0.0036	0.0039	0.0047	0.0955	0.0069	0.0055	0.0043	0.005	0.1533	0.0923	0.0092	0.0111	0.0053	0.0252	0.0044	0.0076	0.1945
15	rs16955188	29464042	NA	NA	NA	NA	0.60456997829723	0.570744238480893	0.1164	0.0648	0.0049	0.0043	0.005	0.0061	0.0049	0.0103	0.1457	0.0035	0.0041	0.0045	0.0941	0.007	0.0054	0.0039	0.0045	0.1555	0.0941	0.0091	0.011	0.0054	0.0254	0.0044	0.0075	0.1944
15	rs11071118	29467605	NA	NA	NA	NA	0.632230154927358	0.541193288269648	0.118	0.0645	0.005	0.0041	0.005	0.0058	0.0045	0.0098	0.1443	0.0034	0.0042	0.0045	0.0934	0.0073	0.0053	0.0042	0.0043	0.1564	0.0942	0.009	0.0112	0.0055	0.0256	0.0044	0.0075	0.1946
15	rs11634079	29479038	NA	NA	NA	NA	0.651293102627823	0.527258924046138	0.1183	0.0642	0.0051	0.0041	0.005	0.0058	0.0046	0.0098	0.1443	0.0033	0.0043	0.0044	0.0932	0.0073	0.0052	0.0043	0.0042	0.1568	0.0945	0.009	0.0111	0.0055	0.0255	0.0043	0.0076	0.1944
15	rs72717815	29484305	NA	NA	NA	NA	0.630190455605096	0.490508216894678	0.1183	0.0642	0.0051	0.004	0.005	0.0058	0.0046	0.0098	0.1443	0.0033	0.0043	0.0044	0.0932	0.0073	0.0052	0.0043	0.0042	0.1569	0.0946	0.009	0.0111	0.0055	0.0255	0.0043	0.0076	0.1944
15	rs6493860	29484720	NA	NA	NA	NA	0.620874595553287	0.483158441812433	0.1183	0.0642	0.0051	0.004	0.005	0.0058	0.0046	0.0098	0.1443	0.0033	0.0043	0.0044	0.0932	0.0073	0.0052	0.0043	0.0042	0.1569	0.0946	0.009	0.011	0.0055	0.0255	0.0042	0.0076	0.1944
15	rs72717817	29484766	NA	NA	NA	NA	0.697820784982583	0.482615152451519	0.1183	0.0642	0.0051	0.004	0.005	0.0058	0.0049	0.0098	0.1443	0.0033	0.0043	0.0044	0.0932	0.0073	0.0052	0.0041	0.004	0.1569	0.0946	0.009	0.011	0.0055	0.0255	0.0042	0.0076	0.1944
15	rs692876	29491711	NA	NA	NA	NA	0.716252586721982	0.539237046603799	0.1183	0.0645	0.0051	0.004	0.005	0.0057	0.0049	0.0098	0.1441	0.0033	0.0043	0.0044	0.0931	0.0073	0.0052	0.0042	0.004	0.1571	0.0946	0.009	0.011	0.0055	0.0255	0.0043	0.0076	0.1943
15	rs983900	29500246	NA	NA	NA	NA	0.670757063044405	0.483973671378734	0.1183	0.0656	0.005	0.0039	0.0049	0.0055	0.0049	0.0099	0.1435	0.0032	0.0043	0.0043	0.0932	0.0073	0.0051	0.0042	0.004	0.1577	0.0948	0.0089	0.0109	0.0054	0.0256	0.0043	0.0076	0.1937
15	rs983901	29500299	NA	NA	NA	NA	0.665848795375793	0.472863069931297	0.1182	0.0657	0.0051	0.0039	0.0048	0.0055	0.0049	0.0098	0.1436	0.0032	0.0043	0.0043	0.0934	0.0073	0.0051	0.0043	0.004	0.1579	0.095	0.0089	0.0109	0.0055	0.0256	0.0043	0.0076	0.1932
15	rs72717833	29501903	NA	NA	NA	NA	0.712980026000733	0.546652044996959	0.1182	0.0656	0.005	0.0038	0.0048	0.0054	0.0049	0.0098	0.1437	0.0031	0.0043	0.0043	0.0936	0.0073	0.005	0.0042	0.0039	0.1581	0.0952	0.0089	0.0109	0.0054	0.0256	0.0042	0.0076	0.1932
15	rs80249937	29503654	NA	NA	NA	NA	0.712237190081873	0.551983805753913	0.1182	0.0655	0.005	0.0038	0.0048	0.0053	0.0049	0.0098	0.1437	0.0031	0.0043	0.0042	0.094	0.0073	0.005	0.0042	0.0039	0.1583	0.0954	0.0089	0.011	0.0053	0.0257	0.0041	0.0076	0.1931
15	rs35208810	29515875	NA	NA	NA	NA	0.697452861385295	0.486693658481784	0.1182	0.0653	0.0049	0.0037	0.0049	0.0051	0.0048	0.0098	0.1438	0.0031	0.0044	0.0042	0.0943	0.0073	0.0049	0.0041	0.0038	0.1586	0.0957	0.0088	0.011	0.0051	0.0257	0.0041	0.0076	0.1929
15	rs78727385	29518878	NA	NA	NA	NA	0.696129053623447	0.490917372843148	0.1183	0.0653	0.0049	0.0037	0.0049	0.0051	0.0048	0.0098	0.1438	0.0031	0.0044	0.0041	0.0944	0.0073	0.0049	0.0041	0.0038	0.1587	0.0958	0.0088	0.011	0.0051	0.0257	0.004	0.0076	0.1929
15	rs767035	29519813	NA	NA	NA	NA	0.659377580162653	0.445916567275182	0.1183	0.0652	0.0048	0.0037	0.0049	0.005	0.0048	0.0098	0.1439	0.0032	0.0044	0.0041	0.0945	0.0072	0.0048	0.0041	0.0038	0.1587	0.0959	0.0088	0.011	0.0051	0.0258	0.004	0.0075	0.1929
15	rs117590493	29542664	NA	NA	NA	NA	0.590373898633218	0.466659740392153	0.1186	0.0642	0.0047	0.0033	0.0048	0.0045	0.004	0.0098	0.1451	0.003	0.0045	0.0038	0.0962	0.0076	0.0046	0.0036	0.0035	0.1597	0.0962	0.0083	0.0109	0.0049	0.0256	0.0039	0.0076	0.1933
15	rs12912234	29547310	NA	NA	NA	NA	0.511642043876401	0.33042815514877	0.1187	0.064	0.0047	0.0032	0.0048	0.0044	0.0038	0.0098	0.1453	0.0029	0.0045	0.0038	0.0966	0.0077	0.0045	0.0035	0.0034	0.1599	0.0963	0.0082	0.0109	0.0049	0.0256	0.0039	0.0076	0.1933
15	rs72717856	29549093	NA	NA	NA	NA	0.539603583571819	0.331407455090341	0.1188	0.0639	0.0046	0.0032	0.0048	0.0043	0.0038	0.0096	0.1453	0.0028	0.0045	0.0037	0.0968	0.0077	0.0044	0.0034	0.0034	0.1602	0.0966	0.0081	0.0109	0.0048	0.0256	0.0038	0.0076	0.1935
15	rs7182674	29551684	NA	NA	NA	NA	0.537512982716302	0.301094249939693	0.1188	0.0638	0.0046	0.0032	0.0048	0.0043	0.0038	0.0096	0.1454	0.0028	0.0045	0.0038	0.0968	0.0077	0.0044	0.0034	0.0034	0.1603	0.0966	0.0081	0.011	0.0048	0.0256	0.0038	0.0076	0.1934
15	rs6494399	29553262	NA	NA	NA	NA	0.534774897867708	0.350048326218706	0.1188	0.0638	0.0046	0.0032	0.0048	0.0043	0.0038	0.0102	0.1453	0.0028	0.0045	0.0038	0.0966	0.0077	0.0044	0.0034	0.0034	0.1602	0.0966	0.0082	0.011	0.0048	0.0256	0.0038	0.0076	0.1932
15	rs72717860	29554396	NA	NA	NA	NA	0.539015214146271	0.360544108180564	0.1188	0.0637	0.0046	0.0031	0.0048	0.0043	0.0037	0.0101	0.1455	0.0028	0.0045	0.0038	0.0966	0.0077	0.0044	0.0034	0.0034	0.1603	0.0967	0.0083	0.011	0.0047	0.0257	0.0038	0.0076	0.1932
15	rs72717862	29559412	NA	NA	NA	NA	0.567329874403695	0.388571666140115	0.1187	0.0635	0.0045	0.003	0.0048	0.0042	0.0037	0.0101	0.1451	0.0029	0.0045	0.0037	0.0971	0.0077	0.0044	0.0033	0.0033	0.1603	0.0968	0.0082	0.011	0.0047	0.0258	0.0037	0.0076	0.1936
15	rs480675	29563377	NA	NA	NA	NA	0.562719111889762	0.354660547799293	0.1185	0.0633	0.0045	0.0029	0.0049	0.0042	0.0036	0.0101	0.1447	0.0029	0.0046	0.0037	0.0975	0.0078	0.0044	0.0032	0.0033	0.1603	0.0969	0.0081	0.011	0.0046	0.026	0.0036	0.0077	0.194
15	rs113443602	29565737	NA	NA	NA	NA	0.582961502064394	0.406755047102918	0.1185	0.0634	0.0045	0.0028	0.0049	0.0041	0.0034	0.0101	0.1449	0.0029	0.0045	0.0036	0.0977	0.0078	0.0044	0.0032	0.0033	0.1603	0.0968	0.0081	0.011	0.0046	0.026	0.0036	0.0077	0.1942
15	rs8026848	29573857	NA	NA	NA	NA	0.580590605508184	0.490780977802195	0.1184	0.0639	0.0045	0.0023	0.0049	0.0036	0.0027	0.01	0.1457	0.0029	0.0044	0.0034	0.0987	0.0079	0.0044	0.0029	0.0032	0.1605	0.0964	0.008	0.0109	0.0044	0.0261	0.0034	0.0076	0.1951
15	rs62008774	29576122	NA	NA	NA	NA	0.582351413806213	0.477055560307352	0.1184	0.0639	0.0045	0.0023	0.0049	0.0036	0.0027	0.01	0.1457	0.0029	0.0044	0.0034	0.0987	0.0079	0.0044	0.0029	0.0032	0.1605	0.0964	0.008	0.0109	0.0044	0.0261	0.0034	0.0076	0.1952
15	rs11071876	29582833	NA	NA	NA	NA	0.568803673071889	0.437160205110275	0.1184	0.064	0.0045	0.0022	0.0049	0.0037	0.0026	0.01	0.1458	0.0029	0.0044	0.0034	0.0989	0.0079	0.0043	0.0028	0.0032	0.1605	0.0963	0.0079	0.0109	0.0043	0.0261	0.0034	0.0076	0.1954
15	rs79897997	29584350	NA	NA	NA	NA	0.585948428723231	0.463834905424279	0.1184	0.064	0.0045	0.0022	0.0049	0.0036	0.0026	0.01	0.1458	0.0029	0.0044	0.0034	0.0989	0.0079	0.0043	0.0028	0.0032	0.1605	0.0963	0.0079	0.0109	0.0043	0.0261	0.0034	0.0076	0.1954
15	rs73376292	29586859	NA	NA	NA	NA	0.605535722614683	0.364062267821493	0.1187	0.0641	0.0045	0.0022	0.0049	0.0035	0.0025	0.01	0.1458	0.0029	0.0044	0.0033	0.099	0.008	0.0043	0.0027	0.0031	0.1604	0.0964	0.0079	0.0111	0.0042	0.0262	0.0034	0.0076	0.1954
15	rs966223	29589533	NA	NA	NA	NA	0.953912804798568	0.656461536521281	0.1201	0.0634	0.0044	0.0019	0.0047	0.0026	0.0022	0.0104	0.1459	0.0025	0.0041	0.0029	0.1008	0.0088	0.0042	0.0021	0.0027	0.1602	0.0952	0.0078	0.0122	0.004	0.0268	0.0034	0.0071	0.1961
15	rs76262060	29589596	NA	NA	NA	NA	0.94844771952977	0.658511805698387	0.1203	0.0634	0.0044	0.0019	0.0047	0.0026	0.0022	0.0104	0.146	0.0025	0.0041	0.0029	0.1007	0.0088	0.0042	0.0021	0.0027	0.1601	0.0952	0.0078	0.0122	0.004	0.0268	0.0034	0.0071	0.1961
15	rs59928816	29590987	NA	NA	NA	NA	0.925387371901932	0.63240982176943	0.1203	0.0634	0.0044	0.0019	0.0047	0.0026	0.0022	0.0102	0.146	0.0025	0.0041	0.0029	0.1008	0.0088	0.0042	0.0021	0.0027	0.1601	0.0952	0.0078	0.0122	0.004	0.0269	0.0034	0.007	0.1962
15	rs56653429	29596392	NA	NA	NA	NA	0.964628149547375	0.621691361537928	0.1201	0.0633	0.0045	0.0018	0.0046	0.0026	0.0022	0.0103	0.1459	0.0024	0.004	0.0028	0.1009	0.0088	0.0042	0.0021	0.0027	0.1602	0.0955	0.0078	0.0122	0.004	0.0269	0.0033	0.007	0.1962
15	rs79572061	29596830	NA	NA	NA	NA	0.970131465301718	0.628638986952277	0.1201	0.0633	0.0045	0.0018	0.0046	0.0026	0.0022	0.0103	0.1461	0.0024	0.004	0.0028	0.1008	0.0088	0.0042	0.0021	0.0027	0.1602	0.0954	0.0078	0.0122	0.004	0.0269	0.0033	0.007	0.1961
15	rs34254060	29597481	NA	NA	NA	NA	0.980921235023344	0.635459337038587	0.1201	0.0633	0.0045	0.0018	0.0047	0.0025	0.0022	0.0103	0.146	0.0024	0.004	0.0028	0.1008	0.0088	0.0042	0.0021	0.0027	0.1602	0.0954	0.0078	0.0122	0.004	0.0269	0.0033	0.007	0.1962
15	rs895248	29599308	NA	NA	NA	NA	0.998012111179518	0.605982382047486	0.1201	0.0633	0.0045	0.0018	0.0047	0.0025	0.0022	0.0103	0.146	0.0024	0.004	0.0028	0.1008	0.0088	0.0042	0.0021	0.0027	0.1603	0.0955	0.0078	0.0122	0.004	0.0268	0.0033	0.007	0.1962
15	rs78617261	29612806	NA	NA	NA	NA	1.11029644343087	0.714112307472454	0.1199	0.0629	0.0046	0.0019	0.0047	0.0025	0.0021	0.0104	0.146	0.0024	0.004	0.0028	0.1008	0.0088	0.0042	0.0022	0.0026	0.1602	0.0956	0.0078	0.0123	0.004	0.0267	0.0034	0.007	0.1965
15	rs817958	29622949	1.16	0.220431575918666	1.45	1.18248085352797	1.52822806085765	0.923088850700519	0.1186	0.0636	0.0044	0.0019	0.005	0.0018	0.0022	0.0109	0.1452	0.0032	0.0045	0.0028	0.0983	0.0094	0.0043	0.0021	0.0025	0.1577	0.094	0.0084	0.0134	0.0038	0.0276	0.003	0.0066	0.2012
15	rs79420690	29625567	1.15	0.246899131395369	1.45	1.18248085352797	2.07848093900723	1.15325378664937	0.1196	0.0631	0.0043	0.0021	0.0053	0.0017	0.0021	0.0112	0.1458	0.0038	0.0046	0.0026	0.0967	0.0098	0.0042	0.0018	0.0023	0.1582	0.0915	0.0085	0.014	0.0038	0.0281	0.0028	0.0063	0.2022
15	rs67468428	29625790	1.15	0.246899131395369	1.45	1.18248085352797	2.12373729849845	1.14290894884148	0.1197	0.0631	0.0042	0.0021	0.0054	0.0017	0.0021	0.0112	0.1457	0.0038	0.0046	0.0025	0.0965	0.0098	0.0042	0.0018	0.0023	0.1583	0.0914	0.0085	0.014	0.0038	0.0282	0.0027	0.0062	0.2025
15	rs11072256	29631841	1.15	0.246899131395369	1.44	1.24044493409381	2.18598400171143	1.10642889467674	0.1196	0.0628	0.0043	0.0021	0.0055	0.0016	0.002	0.0112	0.1462	0.004	0.0045	0.0025	0.0956	0.0099	0.0042	0.0018	0.0022	0.1588	0.0914	0.0086	0.0139	0.0037	0.0282	0.0028	0.0062	0.2029
15	rs2004657	29634514	1.15	0.246899131395369	1.44	1.24044493409381	2.20969218403314	1.12832374607094	0.1195	0.0628	0.0043	0.0021	0.0055	0.0016	0.002	0.0113	0.1464	0.004	0.0045	0.0026	0.0956	0.0099	0.004	0.0018	0.0021	0.1588	0.0915	0.0086	0.014	0.0037	0.0282	0.0027	0.0062	0.2028
15	rs117617112	29640072	1.14	0.275532638758866	1.44	1.24044493409381	2.14506474729457	1.05349777958881	0.1194	0.0625	0.0044	0.002	0.0056	0.0017	0.002	0.0112	0.1467	0.0042	0.0046	0.0026	0.0951	0.0099	0.004	0.0019	0.0019	0.159	0.0919	0.0086	0.0137	0.0038	0.0287	0.0027	0.0062	0.202
15	rs8032547	29640835	1.14	0.275532638758866	1.44	1.24044493409381	2.12985611818947	1.03590936558132	0.1194	0.0626	0.0044	0.002	0.0056	0.0017	0.002	0.0112	0.1467	0.0042	0.0046	0.0026	0.0951	0.0099	0.004	0.0019	0.0019	0.159	0.0919	0.0087	0.0137	0.0038	0.0287	0.0027	0.0062	0.2019
15	rs72717890	29641797	1.14	0.275532638758866	1.44	1.24044493409381	2.161333836784	1.10822326154746	0.1194	0.0625	0.0044	0.002	0.0056	0.0017	0.002	0.0112	0.1467	0.0043	0.0046	0.0026	0.0951	0.0099	0.004	0.0019	0.0019	0.159	0.0919	0.0086	0.0137	0.0038	0.0287	0.0027	0.0062	0.2019
15	rs78383723	29650220	1.14	0.275532638758866	1.44	1.24044493409381	2.18209785146036	1.07503392827817	0.1191	0.0623	0.0045	0.002	0.0056	0.0017	0.002	0.0111	0.1467	0.0044	0.0046	0.0027	0.0945	0.0101	0.004	0.0019	0.0019	0.1584	0.0925	0.0086	0.0138	0.0039	0.0287	0.0028	0.0063	0.2021
15	rs1520934	29662356	1.14	0.275532638758866	1.43	1.30010819984047	2.16862809387047	1.04752112965696	0.1189	0.0622	0.0045	0.0021	0.0057	0.0017	0.002	0.0111	0.1467	0.0044	0.0047	0.0028	0.0943	0.0101	0.004	0.002	0.0019	0.1578	0.0925	0.0086	0.0138	0.004	0.029	0.0029	0.0064	0.2021
15	rs8037595	29665115	1.14	0.275532638758866	1.44	1.24044493409381	2.12974275426247	1.02673418813462	0.1188	0.0622	0.0045	0.0021	0.0057	0.0017	0.002	0.0111	0.1471	0.0045	0.0047	0.0028	0.0944	0.0101	0.004	0.002	0.0019	0.1576	0.0925	0.0086	0.0138	0.004	0.029	0.0029	0.0064	0.202
15	rs76939322	29670077	1.14	0.275532638758866	1.44	1.24044493409381	1.92852502800186	1.01885921802752	0.1188	0.0624	0.0045	0.002	0.0057	0.0018	0.0019	0.011	0.1481	0.0046	0.0047	0.0029	0.0946	0.01	0.004	0.002	0.0018	0.1562	0.0922	0.0083	0.0137	0.0041	0.0289	0.0031	0.0064	0.2025
15	rs8043428	29670291	1.14	0.275532638758866	1.44	1.24044493409381	1.91647336657371	0.990989626346242	0.1188	0.0624	0.0045	0.002	0.0057	0.0018	0.0019	0.011	0.1482	0.0047	0.0047	0.003	0.0946	0.0099	0.0039	0.002	0.0018	0.1561	0.0922	0.0083	0.0137	0.0041	0.0289	0.0031	0.0064	0.2025
15	rs74473466	29672268	1.14	0.275532638758866	1.44	1.24044493409381	1.93785517105446	0.984923094435062	0.1188	0.0624	0.0045	0.002	0.0058	0.0018	0.0019	0.011	0.1482	0.0047	0.0047	0.003	0.0945	0.01	0.0039	0.002	0.0018	0.156	0.0921	0.0083	0.0137	0.0041	0.0289	0.0031	0.0064	0.2027
15	rs17569233	29675684	1.13	0.306408690300974	1.44	1.24044493409381	1.9571121020635	1.01596928588687	0.1188	0.0624	0.0045	0.002	0.0058	0.0018	0.0019	0.011	0.1482	0.0048	0.0047	0.003	0.0945	0.0101	0.0039	0.002	0.0018	0.156	0.092	0.0083	0.0137	0.0041	0.0289	0.0031	0.0064	0.2028
15	rs16955413	29677653	1.13	0.306408690300974	1.44	1.24044493409381	1.95534880291174	0.98651884948532	0.1188	0.0625	0.0045	0.002	0.0058	0.0018	0.0019	0.011	0.1481	0.0049	0.0047	0.003	0.0944	0.0102	0.0039	0.002	0.0018	0.156	0.0919	0.0082	0.0136	0.0041	0.0289	0.0031	0.0064	0.2029
15	rs8041543	29678918	1.13	0.306408690300974	1.44	1.24044493409381	1.92731871104133	0.968357154922044	0.1188	0.0624	0.0045	0.002	0.0058	0.0018	0.0019	0.011	0.1483	0.0049	0.0047	0.003	0.0946	0.0102	0.0039	0.002	0.0018	0.1558	0.0917	0.0082	0.0136	0.0041	0.0289	0.0031	0.0064	0.2029
15	rs117069819	29683194	1.13	0.306408690300974	1.44	1.24044493409381	1.86364361955063	1.12816006144588	0.1187	0.0629	0.0045	0.002	0.0058	0.0018	0.0019	0.011	0.1481	0.0049	0.0047	0.003	0.0948	0.0102	0.0039	0.0021	0.0018	0.1555	0.0914	0.0081	0.0136	0.0042	0.029	0.0032	0.0064	0.2027
15	rs1195501	29686861	1.13	0.306408690300974	1.45	1.18248085352797	1.63952001628216	1.06223192105032	0.1185	0.0637	0.0044	0.002	0.0058	0.0019	0.0019	0.011	0.1476	0.0048	0.0048	0.0031	0.0952	0.0101	0.004	0.0022	0.0018	0.1551	0.0909	0.008	0.0134	0.0042	0.0291	0.0034	0.0065	0.2026
15	rs543303	29689274	1.13	0.306408690300974	1.4	1.48939427074937	1.53237448697606	1.07584514518592	0.1184	0.0639	0.0044	0.0021	0.0058	0.002	0.0019	0.011	0.1476	0.0047	0.0048	0.0032	0.0954	0.0102	0.004	0.0022	0.0018	0.1549	0.0905	0.008	0.0134	0.0043	0.0292	0.0035	0.0065	0.2024
15	rs1356989	29689858	1.14	0.275532638758866	1.39	1.55595320949678	1.469313987556	1.07324965323987	0.1184	0.0638	0.0046	0.0022	0.0058	0.002	0.002	0.0109	0.1479	0.0047	0.0048	0.0033	0.0962	0.0101	0.0041	0.0024	0.0019	0.1539	0.0897	0.008	0.0133	0.0044	0.0292	0.0036	0.0065	0.2024
15	rs75818898	29699568	1.13	0.306408690300974	1.39	1.55595320949678	1.12034069140032	0.656168761085753	0.1185	0.0632	0.0056	0.0029	0.0056	0.0024	0.0022	0.0107	0.15	0.0048	0.0051	0.0042	0.1009	0.0096	0.0049	0.0037	0.0021	0.1473	0.0848	0.008	0.0125	0.0052	0.0295	0.0043	0.0062	0.2017
15	rs585137	29703452	1.13	0.306408690300974	1.39	1.55595320949678	1.07878667619523	0.586089572346961	0.1185	0.0632	0.0056	0.0029	0.0056	0.0024	0.0022	0.0107	0.1501	0.0048	0.0051	0.0042	0.101	0.0096	0.0049	0.0037	0.0022	0.1472	0.0848	0.008	0.0125	0.0052	0.0295	0.0044	0.0062	0.2017
15	rs4780191	29704164	1.13	0.306408690300974	1.39	1.55595320949678	1.08091147782753	0.587372771059601	0.1185	0.0632	0.0056	0.0029	0.0056	0.0024	0.0022	0.0107	0.1501	0.0048	0.0051	0.0042	0.101	0.0096	0.0049	0.0037	0.0022	0.1472	0.0848	0.008	0.0125	0.0052	0.0295	0.0044	0.0062	0.2017
15	rs655182	29711630	1.13	0.306408690300974	1.39	1.55595320949678	1.07595621165851	0.588228611350256	0.1185	0.0632	0.0056	0.0029	0.0056	0.0024	0.0022	0.0107	0.1502	0.0048	0.0051	0.0042	0.101	0.0096	0.0049	0.0037	0.0022	0.1471	0.0847	0.008	0.0125	0.0052	0.0296	0.0044	0.0062	0.2017
15	rs28625267	29716072	1.13	0.306408690300974	1.37	1.69431881237172	1.10725440627938	0.748913567482274	0.1185	0.0632	0.0057	0.0029	0.0056	0.0024	0.0022	0.0108	0.1502	0.0048	0.0052	0.0042	0.1008	0.0097	0.0049	0.0037	0.0022	0.1469	0.0847	0.008	0.0124	0.0053	0.0296	0.0044	0.0062	0.2017
15	rs505018	29716756	1.13	0.306408690300974	1.37	1.69431881237172	1.11513472514582	0.797650597568501	0.1186	0.0632	0.0057	0.0029	0.0056	0.0024	0.0022	0.0108	0.1503	0.0048	0.0052	0.0042	0.1008	0.0097	0.0049	0.0037	0.0022	0.1467	0.0846	0.008	0.0124	0.0053	0.0296	0.0044	0.0062	0.2016
15	rs504168	29721205	1.13	0.306408690300974	1.37	1.69431881237172	1.10198345623696	0.715754063776738	0.1185	0.0631	0.0058	0.0029	0.0056	0.0025	0.0022	0.0109	0.1505	0.0048	0.0052	0.0043	0.1005	0.0098	0.005	0.0038	0.0022	0.1464	0.0844	0.008	0.0125	0.0053	0.0297	0.0045	0.0062	0.2014
15	rs17670431	29723116	1.13	0.306408690300974	1.37	1.69431881237172	1.0842791669524	0.686924111971775	0.1185	0.0633	0.0058	0.0029	0.0056	0.0025	0.0022	0.0109	0.1505	0.0048	0.0052	0.0043	0.1004	0.0098	0.005	0.0038	0.0022	0.1463	0.0843	0.008	0.0125	0.0053	0.0297	0.0046	0.0062	0.2013
15	rs8042303	29726212	1.13	0.306408690300974	1.38	1.62425864340582	1.07162783867753	0.697592813827119	0.1185	0.0634	0.0058	0.0029	0.0056	0.0025	0.0022	0.011	0.1505	0.0048	0.0052	0.0044	0.1004	0.0098	0.005	0.0038	0.0022	0.1463	0.0843	0.008	0.0125	0.0053	0.0295	0.0046	0.0062	0.2012
15	rs4780223	29729879	1.13	0.306408690300974	1.38	1.62425864340582	1.09520852258745	0.763419423387201	0.1185	0.0634	0.0058	0.0029	0.0056	0.0025	0.0022	0.011	0.1505	0.0048	0.0052	0.0044	0.1004	0.0098	0.005	0.0038	0.0022	0.1462	0.0842	0.008	0.0125	0.0053	0.0296	0.0046	0.0062	0.2011
15	rs11856574	29731444	1.13	0.306408690300974	1.38	1.62425864340582	0.920737297097957	0.613320626415513	0.118	0.0635	0.006	0.0031	0.0057	0.0029	0.0028	0.0111	0.1507	0.005	0.0054	0.0044	0.1003	0.0098	0.0052	0.0041	0.0025	0.1449	0.0834	0.008	0.0124	0.0055	0.0297	0.0048	0.0064	0.2002
15	rs74008465	29732274	1.13	0.306408690300974	1.39	1.55595320949678	0.592968246611132	0.428582044452639	0.1179	0.0644	0.0062	0.0033	0.0059	0.0039	0.0032	0.011	0.1512	0.0053	0.0055	0.0046	0.1022	0.0096	0.0058	0.0047	0.0029	0.1405	0.0819	0.0081	0.0124	0.0059	0.0297	0.0053	0.0065	0.1981
15	rs514059	29733283	1.11	0.375177619549844	1.39	1.55595320949678	0.437430165704245	0.340135581563719	0.1174	0.0652	0.0064	0.0035	0.0062	0.0049	0.0036	0.0109	0.1526	0.0055	0.0055	0.005	0.1035	0.0094	0.0063	0.0053	0.0033	0.137	0.0801	0.0079	0.0123	0.0062	0.0294	0.006	0.0066	0.1958
15	rs511092	29733674	1.11	0.375177619549844	1.39	1.55595320949678	0.436367344773678	0.401573417502312	0.1174	0.0652	0.0064	0.0035	0.0062	0.005	0.0037	0.0109	0.1532	0.0054	0.0056	0.005	0.1035	0.0095	0.0064	0.0054	0.0033	0.136	0.08	0.008	0.0123	0.0062	0.0294	0.0061	0.0066	0.1957
15	rs75589182	29734640	1.11	0.375177619549844	1.4	1.48939427074937	0.53113442488647	0.385883260852052	0.1173	0.065	0.0064	0.0035	0.0062	0.0052	0.0038	0.0111	0.1536	0.0055	0.0063	0.0049	0.1034	0.0095	0.0065	0.0054	0.0034	0.135	0.0797	0.008	0.0124	0.0063	0.0294	0.0061	0.0066	0.1952
15	rs72719535	29736521	1.1	0.413206464175836	1.4	1.48939427074937	0.481787967127014	0.432667485656692	0.1171	0.065	0.0065	0.0036	0.0062	0.0054	0.0039	0.0114	0.1542	0.0055	0.006	0.0049	0.1037	0.0097	0.0066	0.0055	0.0035	0.1337	0.0794	0.008	0.0124	0.0065	0.0295	0.0061	0.0067	0.1945
15	rs80118750	29742075	1.1	0.413206464175836	1.4	1.48939427074937	0.479313481241989	0.428845307047867	0.1171	0.065	0.0065	0.0036	0.0062	0.0054	0.0039	0.0114	0.1543	0.0055	0.006	0.0049	0.1036	0.0097	0.0066	0.0055	0.0035	0.1336	0.0794	0.008	0.0124	0.0065	0.0295	0.0061	0.0067	0.1945
15	rs644393	29750898	1.1	0.413206464175836	1.4	1.48939427074937	0.468804802940801	0.394864686318367	0.1171	0.065	0.0065	0.0037	0.0062	0.0055	0.004	0.0115	0.1547	0.0056	0.006	0.0049	0.1037	0.0098	0.0067	0.0056	0.0036	0.1327	0.0792	0.008	0.0124	0.0066	0.0296	0.0061	0.0067	0.1941
15	rs77174527	29759450	1.1	0.413206464175836	1.41	1.42457320662932	0.506172956701813	0.40818317931713	0.1167	0.065	0.0065	0.0039	0.0063	0.0058	0.0042	0.0117	0.1548	0.0056	0.0061	0.005	0.1041	0.0099	0.0067	0.0056	0.0037	0.132	0.0785	0.0081	0.0127	0.0068	0.0296	0.0061	0.0067	0.1933
15	rs28728065	29767385	1.09	0.453749840114468	1.41	1.42457320662932	0.531004626086381	0.385371772584028	0.1162	0.0651	0.0066	0.004	0.0064	0.006	0.0044	0.0119	0.1548	0.0057	0.0061	0.0051	0.1043	0.0099	0.0068	0.0057	0.0038	0.1315	0.0781	0.0081	0.013	0.007	0.0295	0.0062	0.0068	0.1927
15	rs7180679	29769590	1.09	0.453749840114468	1.41	1.42457320662932	0.532108395526892	0.385755371084237	0.1162	0.0651	0.0066	0.004	0.0064	0.006	0.0044	0.0119	0.1548	0.0057	0.0061	0.0051	0.1043	0.0099	0.0068	0.0057	0.0038	0.1315	0.0781	0.0081	0.013	0.007	0.0295	0.0062	0.0068	0.1927
15	rs11636616	29771753	1.09	0.453749840114468	1.41	1.42457320662932	0.536664772887019	0.368473550370898	0.1161	0.0651	0.0066	0.004	0.0064	0.0063	0.0044	0.012	0.1548	0.0058	0.0063	0.0052	0.1041	0.0099	0.0068	0.0057	0.0038	0.1312	0.0779	0.0081	0.013	0.0069	0.0294	0.0062	0.0069	0.1929
15	rs72703118	29781967	1.09	0.453749840114468	1.42	1.36148099659693	0.566326036913378	0.385116099283249	0.1161	0.0653	0.0066	0.004	0.0064	0.0063	0.0045	0.012	0.1546	0.0058	0.0063	0.0052	0.1039	0.0098	0.0068	0.0058	0.0038	0.1311	0.0777	0.0081	0.013	0.007	0.0293	0.0062	0.0069	0.1929
15	rs79828869	29784032	1.09	0.453749840114468	1.43	1.30010819984047	0.56893774339961	0.385116099283249	0.116	0.0654	0.0066	0.004	0.0064	0.0064	0.0045	0.012	0.1546	0.0058	0.0063	0.0052	0.1039	0.0098	0.0068	0.0058	0.0038	0.1311	0.0777	0.0081	0.013	0.007	0.0293	0.0062	0.0069	0.1929
15	rs117475438	29805471	1.09	0.453749840114468	1.45	1.18248085352797	0.596458412144193	0.387674954771589	0.1158	0.0656	0.0067	0.0041	0.0064	0.0065	0.0046	0.0121	0.1544	0.0059	0.0063	0.0052	0.1037	0.0097	0.0068	0.0058	0.0039	0.131	0.0775	0.0081	0.013	0.0071	0.0292	0.0063	0.0069	0.193
15	rs62006437	29822324	1.09	0.453749840114468	1.46	1.12620512571235	0.653077812188547	0.386650847060502	0.1155	0.066	0.0067	0.0041	0.0064	0.0066	0.0047	0.0121	0.1543	0.006	0.0064	0.0052	0.1033	0.0096	0.0068	0.0059	0.004	0.1309	0.0772	0.0081	0.0131	0.0073	0.0292	0.0064	0.0069	0.193
15	rs78364806	29822375	1.09	0.453749840114468	1.46	1.12620512571235	0.653149246610454	0.387162806791009	0.1155	0.066	0.0067	0.0041	0.0064	0.0066	0.0047	0.0121	0.1543	0.006	0.0064	0.0052	0.1033	0.0096	0.0068	0.0059	0.004	0.1309	0.0772	0.0081	0.0131	0.0073	0.0292	0.0064	0.0069	0.193
15	rs11631497	29838320	1.09	0.453749840114468	1.46	1.12620512571235	0.706084937418526	0.398602255525312	0.1155	0.0661	0.0068	0.0041	0.0064	0.0067	0.0047	0.0122	0.1541	0.006	0.0064	0.0052	0.1031	0.0096	0.0068	0.006	0.004	0.1309	0.077	0.0081	0.0132	0.0073	0.0292	0.0065	0.0069	0.1929
15	rs111644619	29849529	1.07	0.542615033110665	1.46	1.12620512571235	0.765289136943494	0.445783551215112	0.113	0.0668	0.0068	0.0048	0.0067	0.0076	0.0054	0.0133	0.1552	0.0068	0.0067	0.0051	0.1024	0.0092	0.0067	0.006	0.0049	0.1297	0.0757	0.0077	0.0134	0.0079	0.0278	0.0067	0.0075	0.1917
15	rs12905831	29850789	1.07	0.542615033110665	1.46	1.12620512571235	0.82545520036286	0.49460370636102	0.1128	0.0668	0.0068	0.0049	0.0067	0.0078	0.0056	0.0136	0.1553	0.0068	0.0067	0.0052	0.1018	0.0092	0.0067	0.0061	0.005	0.1293	0.0755	0.0077	0.0136	0.008	0.0277	0.0067	0.0076	0.1916
15	rs59800030	29851297	1.07	0.542615033110665	1.47	1.07160640764864	0.898701178274327	0.522126286451993	0.1124	0.0668	0.0069	0.005	0.0067	0.0079	0.0057	0.0137	0.1554	0.0069	0.0068	0.0052	0.1016	0.0092	0.0068	0.0061	0.0051	0.1291	0.0754	0.0077	0.0136	0.0082	0.0277	0.0068	0.0076	0.1916
15	rs7495257	29854611	1.06	0.591046266007479	1.48	1.01867282088958	1.04746620000507	0.726370937834174	0.1113	0.0663	0.007	0.0054	0.0067	0.0084	0.0062	0.0142	0.1553	0.007	0.007	0.0054	0.1007	0.0091	0.007	0.0063	0.0058	0.1281	0.0749	0.0078	0.0138	0.0087	0.0272	0.007	0.0082	0.1912
15	rs191697326	29859473	1.06	0.591046266007479	1.48	1.01867282088958	1.29416844804186	0.848733118125955	0.1107	0.0652	0.0073	0.0057	0.007	0.0086	0.0063	0.0146	0.1563	0.0071	0.0071	0.0055	0.0995	0.009	0.0071	0.0063	0.0062	0.1275	0.0744	0.0078	0.0142	0.0093	0.0269	0.0073	0.0083	0.1906
15	rs8042693	29861076	1.06	0.591046266007479	1.48	1.01867282088958	1.40008062385545	0.905479938639208	0.1107	0.0652	0.0073	0.0057	0.007	0.0087	0.0063	0.0146	0.1563	0.0071	0.0071	0.0055	0.0995	0.0091	0.0071	0.0063	0.0062	0.1274	0.0744	0.0078	0.0142	0.0093	0.0269	0.0074	0.0083	0.1905
15	rs7183623	29861464	1.06	0.591046266007479	1.48	1.01867282088958	1.5036364073583	0.939816525373254	0.1105	0.065	0.0074	0.0057	0.007	0.0087	0.0063	0.0146	0.1564	0.0071	0.0071	0.0055	0.0992	0.0091	0.0071	0.0063	0.0062	0.1272	0.0744	0.0078	0.0142	0.0094	0.0269	0.0074	0.0083	0.1909
15	rs7177170	29867549	1.06	0.591046266007479	1.48	1.01867282088958	1.59454317353983	1.02818186713532	0.1102	0.0648	0.0075	0.0058	0.007	0.0087	0.0063	0.0147	0.1564	0.0071	0.0071	0.0056	0.0995	0.0091	0.0073	0.0063	0.0064	0.1269	0.0745	0.0077	0.0143	0.0095	0.0269	0.0075	0.0084	0.1906
15	rs17670971	29870870	1.06	0.591046266007479	1.48	1.01867282088958	1.57743471604502	0.985880487293919	0.1102	0.0649	0.0075	0.0058	0.0069	0.0087	0.0063	0.0147	0.1564	0.0071	0.0071	0.0056	0.0996	0.009	0.0072	0.0063	0.0064	0.1267	0.0743	0.0077	0.0143	0.0095	0.0269	0.0075	0.0085	0.1907
15	rs1563755	29873571	1.06	0.591046266007479	1.49	0.967391925764805	1.60101445203207	0.965654490070854	0.1102	0.0649	0.0075	0.0059	0.0069	0.0088	0.0063	0.0146	0.1565	0.007	0.0071	0.0056	0.0996	0.0091	0.0072	0.0063	0.0065	0.1267	0.0743	0.0077	0.0143	0.0095	0.0269	0.0074	0.0086	0.1907
15	rs1471225	29888396	1.06	0.591046266007479	1.5	0.917750694748585	1.68253308127451	1.04477725561552	0.1105	0.0648	0.0076	0.006	0.0069	0.0089	0.0063	0.0149	0.1563	0.0072	0.0071	0.0056	0.0984	0.009	0.0072	0.0063	0.0066	0.1272	0.0745	0.0079	0.0147	0.0095	0.0265	0.0074	0.0088	0.1901
15	rs7163518	29889806	1.06	0.591046266007479	1.49	0.967391925764805	1.70970755285928	1.0460683210621	0.1103	0.0647	0.0077	0.0059	0.007	0.0088	0.0063	0.0148	0.1566	0.0073	0.0071	0.0057	0.0976	0.009	0.0073	0.0062	0.0067	0.127	0.0746	0.0079	0.0147	0.0095	0.0265	0.0074	0.0088	0.1905
15	rs8030767	29891529	1.06	0.591046266007479	1.47	1.07160640764864	1.67636424173769	1.09746511454256	0.1105	0.0647	0.0077	0.0059	0.007	0.0088	0.0063	0.0149	0.1565	0.0074	0.0071	0.0056	0.0971	0.0091	0.0074	0.0065	0.0067	0.1266	0.0749	0.0079	0.0147	0.0095	0.0265	0.0074	0.0089	0.1903
15	rs8031629	29891949	1.07	0.542615033110665	1.47	1.07160640764864	1.42837486046272	1.12145273079211	0.1115	0.0651	0.0074	0.006	0.007	0.0086	0.0062	0.015	0.1578	0.0073	0.007	0.0057	0.0952	0.0088	0.0074	0.0066	0.0068	0.127	0.0746	0.0078	0.0151	0.0095	0.0265	0.0075	0.009	0.1894
15	rs11629663	29892225	1.07	0.542615033110665	1.47	1.07160640764864	1.40223456009911	1.14044838475036	0.1126	0.065	0.0074	0.006	0.0069	0.0084	0.0061	0.0152	0.1575	0.0073	0.007	0.0057	0.0941	0.0088	0.0072	0.0065	0.0069	0.1282	0.0742	0.0076	0.0152	0.0094	0.0266	0.0074	0.0089	0.1899
15	rs13329436	29893544	1.07	0.542615033110665	1.47	1.07160640764864	1.16844600747768	1.16674361336512	0.1139	0.0657	0.0071	0.0059	0.0066	0.0079	0.0061	0.0157	0.1576	0.0072	0.0069	0.0058	0.0923	0.0084	0.0067	0.0063	0.007	0.1287	0.0744	0.0074	0.0154	0.009	0.0276	0.0073	0.0091	0.19
15	rs6416522	29895169	1.07	0.542615033110665	1.47	1.07160640764864	1.12240778696164	1.23277724658354	0.1152	0.0661	0.0069	0.0057	0.0061	0.0072	0.0061	0.0159	0.1581	0.0069	0.0065	0.0059	0.0909	0.0082	0.0063	0.0061	0.0072	0.1297	0.0746	0.0072	0.0153	0.0086	0.0287	0.0069	0.0089	0.1906
15	rs73379044	29895537	1.07	0.542615033110665	1.47	1.07160640764864	1.01030597939351	1.17234520959701	0.1153	0.0663	0.0069	0.0056	0.0061	0.0069	0.006	0.016	0.1584	0.0068	0.0065	0.0059	0.0905	0.0082	0.0063	0.006	0.0072	0.1297	0.0748	0.0071	0.0152	0.0084	0.029	0.0068	0.0089	0.1909
15	rs72713738	29895763	1.07	0.542615033110665	1.46	1.12620512571235	0.963275466245813	1.17267486499907	0.1151	0.0666	0.0069	0.0055	0.0061	0.0068	0.006	0.0161	0.1584	0.0067	0.0066	0.0059	0.0904	0.0082	0.0062	0.0059	0.0072	0.1297	0.075	0.007	0.0152	0.0083	0.0293	0.0067	0.0089	0.1912
15	rs7171078	29900518	1.06	0.591046266007479	1.44	1.24044493409381	0.855143807744864	1.23909936193047	0.1163	0.0698	0.0067	0.0049	0.0057	0.0056	0.0054	0.0168	0.1606	0.0058	0.0062	0.0056	0.0895	0.0078	0.0059	0.005	0.0067	0.1301	0.0747	0.0067	0.0147	0.0069	0.0308	0.0062	0.0085	0.1929
15	rs12902216	29905211	1.06	0.591046266007479	1.44	1.24044493409381	0.762837940282639	1.25109353178431	0.1162	0.0706	0.0064	0.0046	0.0056	0.005	0.005	0.0169	0.1613	0.0056	0.0061	0.0055	0.0903	0.0076	0.006	0.0046	0.0064	0.1307	0.0754	0.0065	0.0144	0.0065	0.0311	0.006	0.0083	0.193
15	rs2337127	29906219	1.05	0.642211085129376	1.43	1.30010819984047	0.744109427507619	1.24126348598441	0.1162	0.0708	0.0064	0.0045	0.0056	0.0049	0.0049	0.0169	0.1615	0.0056	0.006	0.0055	0.0905	0.0075	0.006	0.0045	0.0064	0.1308	0.0756	0.0065	0.0144	0.0064	0.0312	0.006	0.0083	0.193
15	rs8028894	29908263	1.05	0.642211085129376	1.43	1.30010819984047	0.737836604178059	1.24842642395026	0.1162	0.0709	0.0063	0.0046	0.0056	0.0049	0.0049	0.0169	0.1615	0.0056	0.006	0.0054	0.0905	0.0075	0.006	0.0045	0.0064	0.1308	0.0756	0.0065	0.0143	0.0064	0.0312	0.006	0.0083	0.193
15	rs77291937	29916625	1.05	0.642211085129376	1.43	1.30010819984047	0.731286596751094	1.23909936193047	0.1163	0.071	0.0064	0.0045	0.0056	0.0049	0.0049	0.017	0.1615	0.0056	0.006	0.0054	0.0901	0.0075	0.006	0.0046	0.0063	0.1306	0.0758	0.0065	0.0143	0.0063	0.0312	0.0059	0.0083	0.1932
15	rs78347154	29920190	1.05	0.642211085129376	1.42	1.36148099659693	0.69958802327854	1.23876647826397	0.1164	0.0711	0.0063	0.0045	0.0056	0.0049	0.0049	0.0169	0.1615	0.0056	0.006	0.0054	0.0898	0.0075	0.0061	0.0047	0.0063	0.1306	0.0761	0.0065	0.0143	0.0063	0.0312	0.0058	0.0084	0.1932
15	rs11855417	29920649	1.05	0.642211085129376	1.43	1.30010819984047	0.700767289617386	1.23793433741189	0.1165	0.0711	0.0063	0.0045	0.0056	0.0049	0.0049	0.0169	0.1615	0.0056	0.006	0.0054	0.0897	0.0074	0.0061	0.0047	0.0063	0.1306	0.0761	0.0065	0.0143	0.0063	0.0311	0.0058	0.0083	0.1933
15	rs112528753	29923863	1.05	0.642211085129376	1.43	1.30010819984047	0.705641116445636	1.23261095151198	0.1165	0.0711	0.0064	0.0045	0.0056	0.0049	0.0049	0.0169	0.1615	0.0056	0.006	0.0054	0.0897	0.0074	0.0061	0.0047	0.0063	0.1304	0.0762	0.0065	0.0143	0.0063	0.0311	0.0058	0.0083	0.1933
15	rs79028224	29935374	1.05	0.642211085129376	1.43	1.30010819984047	0.827119222007364	1.43482718622412	0.1166	0.0729	0.0064	0.0042	0.0055	0.0046	0.0046	0.0169	0.1622	0.0054	0.0057	0.0056	0.0903	0.007	0.0057	0.0046	0.0057	0.13	0.0764	0.0066	0.0145	0.0063	0.0313	0.0056	0.0077	0.1932
15	rs111879986	29940138	1.05	0.642211085129376	1.43	1.30010819984047	0.817314395863303	1.4442155828309	0.1166	0.0729	0.0064	0.0042	0.0055	0.0046	0.0046	0.0169	0.1623	0.0054	0.0056	0.0056	0.0905	0.0069	0.0056	0.0047	0.0057	0.13	0.0765	0.0066	0.0145	0.0063	0.0312	0.0056	0.0077	0.1933
15	rs6495822	29942164	1.05	0.642211085129376	1.42	1.36148099659693	0.809443894598397	1.45515270246316	0.1166	0.0729	0.0064	0.0042	0.0055	0.0046	0.0046	0.0169	0.1623	0.0054	0.0056	0.0056	0.0905	0.0069	0.0056	0.0047	0.0057	0.13	0.0765	0.0066	0.0145	0.0063	0.0312	0.0056	0.0077	0.1933
15	rs78886373	29946073	1.05	0.642211085129376	1.42	1.36148099659693	0.798792713727168	1.45139156513242	0.1165	0.073	0.0063	0.0042	0.0054	0.0046	0.0046	0.0169	0.1624	0.0054	0.0056	0.0056	0.0905	0.0069	0.0058	0.0046	0.0057	0.13	0.0764	0.0066	0.0145	0.0065	0.0312	0.0056	0.0077	0.1933
15	rs146901784	29949647	1.05	0.642211085129376	1.42	1.36148099659693	0.80983664108405	1.45087880450097	0.1163	0.0731	0.0063	0.0042	0.0054	0.0046	0.0046	0.017	0.1625	0.0054	0.0056	0.0056	0.0905	0.0069	0.0058	0.0045	0.0056	0.13	0.0763	0.0066	0.0146	0.0065	0.0311	0.0056	0.0077	0.1933
15	rs1480505	29954465	1.05	0.642211085129376	1.42	1.36148099659693	0.823555220615056	1.45361386561262	0.1161	0.0733	0.0063	0.0041	0.0054	0.0046	0.0045	0.017	0.1628	0.0054	0.0056	0.0056	0.0906	0.0069	0.0058	0.0044	0.0056	0.1301	0.0763	0.0066	0.0146	0.0065	0.0311	0.0055	0.0077	0.1933
15	rs113244395	29954720	1.05	0.642211085129376	1.42	1.36148099659693	0.774511663741384	1.42834647247748	0.1161	0.0733	0.0063	0.0041	0.0055	0.0046	0.0045	0.017	0.1628	0.0054	0.0056	0.0056	0.0905	0.0069	0.0058	0.0044	0.0054	0.1301	0.0763	0.0066	0.0146	0.0065	0.0311	0.0055	0.0078	0.1933
15	rs117985210	29958349	1.05	0.642211085129376	1.42	1.36148099659693	0.752078343089577	1.42766456976476	0.1162	0.0733	0.0063	0.0041	0.0056	0.0046	0.0045	0.017	0.1628	0.0054	0.0055	0.0056	0.0905	0.0069	0.0058	0.0045	0.0054	0.13	0.0763	0.0066	0.0146	0.0065	0.0311	0.0055	0.0077	0.1934
15	rs75190249	29962336	1.05	0.642211085129376	1.42	1.36148099659693	0.731962989054257	1.4372160177436	0.1162	0.0734	0.0064	0.0041	0.0056	0.0046	0.0045	0.017	0.1628	0.0054	0.0053	0.0056	0.0905	0.007	0.0058	0.0046	0.0053	0.1299	0.0764	0.0066	0.0145	0.0065	0.031	0.0055	0.0076	0.1935
15	rs80206768	29967322	1.04	0.69615671060944	1.42	1.36148099659693	0.709491688582829	1.43789865941959	0.1163	0.0736	0.0064	0.004	0.0057	0.0046	0.0044	0.017	0.1629	0.0053	0.0051	0.0057	0.0903	0.0071	0.0058	0.0047	0.0053	0.1298	0.0766	0.0065	0.0144	0.0066	0.031	0.0056	0.0074	0.1938
15	rs11855457	29970704	1.04	0.69615671060944	1.36	1.76614159413628	0.64098552389638	1.45019516916678	0.1163	0.0738	0.0062	0.004	0.0058	0.0045	0.0043	0.017	0.163	0.0053	0.0048	0.0057	0.0909	0.007	0.0057	0.0049	0.0052	0.1297	0.0769	0.0065	0.0145	0.0066	0.0308	0.0056	0.0074	0.1936
15	rs79404501	29973127	1.04	0.69615671060944	1.36	1.76614159413628	0.594814800466247	1.55157853894161	0.1165	0.0754	0.0056	0.0037	0.0059	0.0041	0.0041	0.0172	0.163	0.0048	0.0047	0.0056	0.0915	0.0072	0.0052	0.0051	0.0048	0.1291	0.0766	0.0065	0.0145	0.0064	0.0311	0.0054	0.0075	0.1944
15	rs77520833	29974371	1.03	0.752927598544599	1.36	1.76614159413628	0.621223666510534	1.57025245069512	0.1167	0.0761	0.0054	0.0036	0.0059	0.0039	0.0039	0.0173	0.1629	0.0047	0.0046	0.0055	0.0917	0.0074	0.0051	0.0052	0.0047	0.1288	0.0765	0.0065	0.0145	0.0064	0.0312	0.0053	0.0076	0.1947
15	rs11073187	29979119	1.03	0.752927598544599	1.33	1.99225932571379	0.661890771713379	1.64215109447312	0.117	0.0765	0.0052	0.0035	0.0058	0.0038	0.0039	0.0173	0.163	0.0045	0.0046	0.0054	0.0918	0.0074	0.005	0.0052	0.0046	0.1286	0.0764	0.0065	0.0146	0.0063	0.0313	0.0052	0.0076	0.1949
15	rs77473885	29984551	1.03	0.752927598544599	1.33	1.99225932571379	0.826802154790905	1.78066067945554	0.1174	0.0769	0.005	0.0034	0.0058	0.0037	0.0037	0.0173	0.1632	0.0044	0.0044	0.0054	0.0922	0.0075	0.0048	0.0053	0.0044	0.1282	0.0761	0.0065	0.0148	0.0063	0.0316	0.0051	0.0074	0.195
15	rs28664773	29989397	1.02	0.812565575704939	1.33	1.99225932571379	0.889278997183814	1.83226561262488	0.1175	0.077	0.005	0.0034	0.0058	0.0036	0.0036	0.0173	0.1633	0.0044	0.0043	0.0054	0.0923	0.0075	0.0047	0.0053	0.0044	0.1281	0.076	0.0065	0.0148	0.0063	0.0317	0.0051	0.0073	0.1951
15	rs45456896	29999311	1.02	0.812565575704939	1.33	1.99225932571379	0.913119120084172	1.88994754147649	0.1176	0.0771	0.005	0.0034	0.0058	0.0036	0.0036	0.0174	0.1633	0.0043	0.0043	0.0054	0.0924	0.0074	0.0047	0.0053	0.0043	0.128	0.076	0.0066	0.0149	0.0063	0.0318	0.0051	0.0073	0.1951
15	rs45467699	30002920	1.02	0.812565575704939	1.33	1.99225932571379	0.912788494919355	1.88070148428567	0.1176	0.0771	0.005	0.0034	0.0058	0.0036	0.0036	0.0174	0.1633	0.0043	0.0043	0.0054	0.0924	0.0074	0.0047	0.0053	0.0043	0.128	0.076	0.0066	0.0149	0.0063	0.0318	0.0051	0.0073	0.1951
15	rs17750723	30004782	1.02	0.812565575704939	1.33	1.99225932571379	0.912375283856184	1.87234997616758	0.1176	0.0771	0.005	0.0034	0.0058	0.0036	0.0036	0.0174	0.1633	0.0043	0.0043	0.0054	0.0924	0.0074	0.0047	0.0053	0.0043	0.128	0.076	0.0066	0.0149	0.0063	0.0318	0.0051	0.0073	0.1951
15	rs2229518	30008889	1.02	0.812565575704939	1.33	1.99225932571379	0.915848686677466	1.85921146022614	0.1176	0.0771	0.005	0.0034	0.0058	0.0036	0.0036	0.0174	0.1633	0.0043	0.0043	0.0054	0.0924	0.0074	0.0048	0.0053	0.0043	0.128	0.076	0.0066	0.0149	0.0063	0.0318	0.0051	0.0073	0.1951
15	rs2291166	30008977	1.02	0.812565575704939	1.33	1.99225932571379	0.91576592253025	1.85938892035506	0.1176	0.0771	0.005	0.0034	0.0058	0.0036	0.0036	0.0174	0.1633	0.0043	0.0043	0.0054	0.0924	0.0074	0.0048	0.0053	0.0043	0.128	0.076	0.0066	0.0149	0.0063	0.0318	0.0051	0.0073	0.1951
15	rs747958	30017752	1.02	0.812565575704939	1.32	2.0712046926868	0.924057782799478	1.85956638288495	0.1176	0.0772	0.005	0.0034	0.0058	0.0036	0.0036	0.0174	0.1633	0.0043	0.0043	0.0054	0.0924	0.0074	0.0048	0.0053	0.0043	0.128	0.076	0.0066	0.0149	0.0063	0.0318	0.0051	0.0073	0.1951
15	rs2229515	30018627	1.02	0.812565575704939	1.31	2.15194721725653	0.934883715495452	1.86276111866188	0.1175	0.0772	0.005	0.0034	0.0058	0.0036	0.0036	0.0173	0.1633	0.0044	0.0043	0.0054	0.0922	0.0074	0.0048	0.0053	0.0044	0.1279	0.0761	0.0066	0.0149	0.0064	0.0319	0.0051	0.0073	0.1951
15	rs45543234	30028869	1.02	0.812565575704939	1.31	2.15194721725653	0.936136234708794	1.86311613724458	0.1175	0.0772	0.005	0.0034	0.0058	0.0036	0.0036	0.0173	0.1633	0.0044	0.0043	0.0054	0.0922	0.0074	0.0048	0.0053	0.0044	0.1279	0.0761	0.0066	0.0149	0.0064	0.0319	0.0051	0.0073	0.1951
15	rs117848517	30048639	1.02	0.812565575704939	1.31	2.15194721725653	0.937556598432327	1.86542399143523	0.1175	0.0772	0.005	0.0034	0.0058	0.0036	0.0036	0.0173	0.1633	0.0044	0.0043	0.0054	0.0922	0.0074	0.0048	0.0053	0.0044	0.1279	0.0761	0.0066	0.015	0.0064	0.0319	0.0051	0.0073	0.1951
15	rs17671751	30053844	1.02	0.812565575704939	1.31	2.15194721725653	0.955428508216838	1.87874640630792	0.1175	0.0772	0.005	0.0035	0.0058	0.0037	0.0036	0.0174	0.1632	0.0044	0.0043	0.0054	0.092	0.0075	0.0048	0.0053	0.0044	0.1278	0.0759	0.0066	0.015	0.0064	0.032	0.0051	0.0074	0.1951
15	rs45627234	30054099	1.02	0.812565575704939	1.31	2.15194721725653	0.95584971341901	1.87874640630792	0.1175	0.0772	0.005	0.0035	0.0058	0.0037	0.0036	0.0174	0.1632	0.0044	0.0043	0.0054	0.092	0.0075	0.0048	0.0053	0.0044	0.1278	0.0759	0.0066	0.015	0.0064	0.032	0.0051	0.0074	0.1951
15	rs16955758	30059722	1.02	0.812565575704939	1.31	2.15194721725653	0.965473973916302	1.88070148428567	0.1175	0.0772	0.005	0.0035	0.0059	0.0037	0.0036	0.0174	0.1632	0.0044	0.0043	0.0054	0.092	0.0075	0.0048	0.0053	0.0044	0.1277	0.0759	0.0066	0.015	0.0064	0.032	0.0051	0.0074	0.1951
15	rs12916720	30060312	1.02	0.812565575704939	1.31	2.15194721725653	0.969622926866495	1.87963504259111	0.1175	0.0772	0.005	0.0035	0.0059	0.0037	0.0036	0.0174	0.1632	0.0044	0.0043	0.0054	0.092	0.0075	0.0048	0.0053	0.0044	0.1277	0.0759	0.0066	0.015	0.0064	0.032	0.0051	0.0074	0.1951
15	rs77874670	30063422	1.02	0.812565575704939	1.34	1.91510480119379	0.970470551895434	1.8799905136853	0.1175	0.0771	0.005	0.0035	0.0059	0.0037	0.0036	0.0174	0.1632	0.0044	0.0043	0.0054	0.0919	0.0075	0.0048	0.0053	0.0044	0.1277	0.0759	0.0066	0.015	0.0064	0.032	0.0051	0.0074	0.1951
15	rs17571101	30065373	1.02	0.812565575704939	1.39	1.55595320949678	0.971997044958655	1.87981277695413	0.1175	0.0771	0.005	0.0035	0.0059	0.0037	0.0036	0.0174	0.1632	0.0044	0.0043	0.0054	0.0919	0.0075	0.0048	0.0053	0.0044	0.1277	0.0759	0.0066	0.015	0.0064	0.032	0.0051	0.0074	0.1951
15	rs74400461	30070906	1.02	0.812565575704939	1.4	1.48939427074937	0.980410379008714	1.87661392101868	0.1174	0.077	0.0049	0.0035	0.0059	0.0036	0.0036	0.0174	0.1632	0.0044	0.0043	0.0054	0.0917	0.0075	0.0048	0.0053	0.0044	0.1277	0.076	0.0066	0.0151	0.0064	0.032	0.0052	0.0075	0.1952
15	rs117201899	30079648	1.02	0.812565575704939	1.42	1.36148099659693	0.986462503707182	1.8815902507853	0.1174	0.077	0.0049	0.0035	0.0059	0.0036	0.0036	0.0174	0.1632	0.0044	0.0043	0.0054	0.0916	0.0075	0.0048	0.0053	0.0044	0.1277	0.076	0.0066	0.0151	0.0064	0.032	0.0052	0.0075	0.1952
15	rs12908787	30090925	1.02	0.812565575704939	1.58	0.577869115575703	0.991417816096701	1.88354574518235	0.1175	0.077	0.0049	0.0035	0.0059	0.0036	0.0036	0.0175	0.1632	0.0044	0.0043	0.0054	0.0916	0.0076	0.0048	0.0053	0.0044	0.1276	0.076	0.0066	0.0151	0.0064	0.032	0.0052	0.0075	0.1952
15	rs45572438	30091061	1.02	0.812565575704939	1.57	0.614941920479678	0.991503341660369	1.88354574518235	0.1175	0.077	0.0049	0.0035	0.0059	0.0036	0.0036	0.0175	0.1632	0.0044	0.0043	0.0054	0.0916	0.0076	0.0048	0.0053	0.0044	0.1276	0.076	0.0066	0.0151	0.0064	0.032	0.0052	0.0075	0.1952
15	rs12593287	30103837	1.02	0.812565575704939	1.58	0.577869115575703	0.993556860776036	1.88532371540362	0.1175	0.077	0.0049	0.0035	0.0059	0.0036	0.0036	0.0175	0.1632	0.0044	0.0043	0.0054	0.0916	0.0076	0.0048	0.0053	0.0044	0.1276	0.0761	0.0066	0.0151	0.0064	0.032	0.0052	0.0075	0.1952
15	rs78026071	30105659	1.02	0.812565575704939	1.56	0.653525583231	0.993214486877213	1.88532371540362	0.1175	0.077	0.0049	0.0035	0.0059	0.0036	0.0036	0.0175	0.1632	0.0044	0.0043	0.0054	0.0916	0.0076	0.0048	0.0053	0.0044	0.1276	0.0761	0.0066	0.0151	0.0064	0.032	0.0052	0.0075	0.1952
15	rs12906434	30137553	1.01	0.875109975033704	1.57	0.614941920479678	0.868535785803619	1.8792795809706	0.1168	0.0775	0.0048	0.0034	0.0059	0.0034	0.0032	0.0175	0.164	0.0043	0.0046	0.0053	0.0918	0.0075	0.005	0.0054	0.0041	0.1279	0.0762	0.0068	0.0148	0.0064	0.0321	0.0052	0.0077	0.1943
15	rs17750932	30156227	1.01	0.875109975033704	1.57	0.614941920479678	0.836894426454948	1.83616219653987	0.1167	0.0777	0.0047	0.0034	0.0059	0.0034	0.0032	0.0175	0.1642	0.0043	0.0047	0.0053	0.0919	0.0075	0.005	0.0054	0.004	0.128	0.0762	0.0068	0.0148	0.0064	0.0322	0.0052	0.0078	0.1941
15	rs785439	30156543	1.01	0.875109975033704	1.56	0.653525583231	0.826643640716579	1.79989929611566	0.1166	0.0777	0.0047	0.0034	0.0059	0.0034	0.0032	0.0175	0.1642	0.0044	0.0047	0.0052	0.0918	0.0075	0.0051	0.0054	0.004	0.1279	0.0762	0.0068	0.0148	0.0065	0.0322	0.0052	0.0079	0.1941
15	rs9302328	30158508	1.01	0.875109975033704	1.56	0.653525583231	0.848160444501326	1.87394879504436	0.1165	0.0776	0.0047	0.0034	0.006	0.0034	0.0032	0.0174	0.1644	0.0044	0.0047	0.0052	0.0918	0.0074	0.0051	0.0055	0.004	0.1275	0.0763	0.0068	0.0149	0.0065	0.0322	0.0053	0.0079	0.1938
15	rs785442	30160474	1.01	0.875109975033704	1.56	0.653525583231	0.881282659688849	1.84839094410283	0.1164	0.0775	0.0048	0.0034	0.0061	0.0034	0.0032	0.0173	0.1647	0.0044	0.0047	0.0054	0.0917	0.0074	0.0053	0.0055	0.004	0.1272	0.0766	0.0068	0.0151	0.0065	0.0323	0.0055	0.0079	0.1933
15	rs1719009	30163679	1.01	0.875109975033704	1.57	0.614941920479678	0.898865411223581	1.85193766575072	0.1164	0.0775	0.0048	0.0034	0.0061	0.0034	0.0032	0.0172	0.1648	0.0044	0.0048	0.0054	0.0914	0.0074	0.0053	0.0056	0.004	0.1273	0.0767	0.0068	0.0152	0.0065	0.0324	0.0056	0.0079	0.1925
15	rs939980	30164474	1.01	0.875109975033704	1.57	0.614941920479678	0.852733000464442	1.7766049889347	0.1153	0.0774	0.0048	0.0033	0.0062	0.0034	0.0031	0.0172	0.1661	0.0044	0.0049	0.0056	0.0912	0.0074	0.0055	0.0055	0.0039	0.1278	0.0763	0.0066	0.0152	0.0067	0.0325	0.0058	0.0081	0.1919
15	rs785437	30167418	1	0.940597770197411	1.56	0.653525583231	0.798870808921811	1.80785053277317	0.1145	0.0785	0.0048	0.003	0.0064	0.0032	0.0028	0.0173	0.1664	0.0044	0.0052	0.0059	0.0906	0.0076	0.0058	0.0048	0.0036	0.1293	0.077	0.0065	0.0152	0.007	0.0324	0.0062	0.0079	0.19
15	rs785423	30174376	0.98	1.080540436168	1.56	0.653525583231	0.903880561612109	1.98346781778473	0.1124	0.0807	0.0048	0.0026	0.0066	0.0028	0.0025	0.0167	0.1665	0.0044	0.0056	0.0061	0.09	0.0077	0.0074	0.0039	0.0027	0.1313	0.0773	0.0065	0.0152	0.0071	0.0325	0.0067	0.0079	0.1881
15	rs79675733	30181159	0.98	1.080540436168	1.57	0.614941920479678	0.919493400403776	2.00335763687501	0.1124	0.0807	0.0048	0.0026	0.0066	0.0028	0.0025	0.0166	0.1666	0.0044	0.0056	0.0061	0.0899	0.0078	0.0074	0.0039	0.0026	0.1315	0.0773	0.0065	0.0153	0.0071	0.0325	0.0068	0.0078	0.188
15	rs785427	30182766	0.98	1.080540436168	1.57	0.614941920479678	0.919825037587835	2.00425421059474	0.1124	0.0807	0.0048	0.0026	0.0066	0.0028	0.0025	0.0166	0.1666	0.0044	0.0056	0.0061	0.0899	0.0078	0.0074	0.0039	0.0026	0.1315	0.0773	0.0065	0.0153	0.0071	0.0325	0.0068	0.0078	0.1879
15	rs4780267	30187945	0.98	1.080540436168	1.57	0.614941920479678	0.839764745820147	1.92967053962382	0.1123	0.0807	0.0048	0.0026	0.0066	0.0027	0.0025	0.0166	0.1665	0.0044	0.0056	0.0061	0.0899	0.0078	0.0075	0.0038	0.0026	0.1315	0.0772	0.0065	0.0153	0.007	0.0325	0.0068	0.0084	0.1879
15	rs785429	30188232	0.98	1.080540436168	1.57	0.614941920479678	0.837850733245608	1.92770841330137	0.1123	0.0807	0.0048	0.0026	0.0066	0.0027	0.0025	0.0166	0.1665	0.0044	0.0056	0.0061	0.0899	0.0078	0.0075	0.0038	0.0026	0.1315	0.0772	0.0065	0.0153	0.007	0.0325	0.0068	0.0084	0.1879
15	rs74406690	30196477	0.98	1.080540436168	1.57	0.614941920479678	0.839764745820147	1.92610324365239	0.1123	0.0807	0.0048	0.0026	0.0066	0.0027	0.0025	0.0165	0.1664	0.0044	0.0056	0.0061	0.0899	0.0078	0.0076	0.0038	0.0026	0.1316	0.0773	0.0065	0.0154	0.0069	0.0325	0.0068	0.0084	0.1878
15	rs56658700	30200027	0.97	1.15505862992724	1.58	0.577869115575703	0.859087676606541	1.94037791715646	0.1123	0.0808	0.0048	0.0026	0.0066	0.0028	0.0025	0.0165	0.1662	0.0044	0.0056	0.0062	0.0897	0.0079	0.0078	0.0039	0.0026	0.1317	0.0774	0.0065	0.0154	0.0068	0.0324	0.007	0.0083	0.1873
15	rs62014492	30200785	0.97	1.15505862992724	1.6	0.508176723760061	0.901412631828371	1.99421570910203	0.1122	0.0809	0.0048	0.0027	0.0066	0.0028	0.0026	0.0165	0.1659	0.0045	0.0056	0.0064	0.0897	0.0079	0.008	0.0039	0.0026	0.1316	0.0774	0.0065	0.0154	0.0069	0.0323	0.0072	0.0083	0.1872
15	rs74622023	30201734	0.97	1.15505862992724	1.61	0.475515229965307	0.949287656149785	2.07507327659953	0.1122	0.0811	0.0051	0.0027	0.0066	0.0028	0.0026	0.0164	0.1653	0.0046	0.0056	0.0066	0.0892	0.008	0.0083	0.0039	0.0025	0.1314	0.0775	0.0065	0.0154	0.007	0.0322	0.0074	0.0083	0.187
15	rs61213468	30204627	0.97	1.15505862992724	1.61	0.475515229965307	1.01349689529413	2.15544829205709	0.1122	0.0812	0.0052	0.0027	0.0066	0.0029	0.0027	0.0163	0.165	0.0047	0.0056	0.0067	0.089	0.008	0.0085	0.0039	0.0025	0.1314	0.0776	0.0065	0.0154	0.007	0.0322	0.0075	0.0083	0.1869
15	rs1719336	30208654	0.97	1.15505862992724	1.61	0.475515229965307	1.03533821005337	2.16088120702861	0.1122	0.0813	0.0052	0.0027	0.0066	0.0029	0.0027	0.0163	0.1649	0.0047	0.0056	0.0067	0.089	0.008	0.0085	0.004	0.0025	0.1313	0.0775	0.0065	0.0154	0.007	0.0323	0.0075	0.0083	0.1867
15	rs1001876	30209682	0.96	1.23264710971586	1.61	0.475515229965307	1.03638297829257	2.16939635499082	0.1122	0.0814	0.0052	0.0027	0.0065	0.003	0.0027	0.0162	0.1648	0.0047	0.0056	0.0067	0.0891	0.008	0.0085	0.0041	0.0025	0.1315	0.0773	0.0065	0.0154	0.007	0.0323	0.0075	0.0082	0.1866
15	rs28720730	30213027	0.96	1.23264710971586	1.62	0.444280725791627	1.08720713598311	2.15110324726456	0.1124	0.0817	0.0053	0.0028	0.0065	0.0031	0.0027	0.0161	0.1647	0.0047	0.0056	0.0067	0.0892	0.008	0.0085	0.0042	0.0024	0.1316	0.0771	0.0064	0.0155	0.007	0.0323	0.0075	0.0082	0.1863
15	rs1718985	30217020	0.96	1.23264710971586	1.62	0.444280725791627	1.0897828031141	2.15273250475964	0.1124	0.0817	0.0053	0.0028	0.0065	0.0031	0.0027	0.0161	0.1647	0.0047	0.0056	0.0067	0.0892	0.008	0.0085	0.0042	0.0024	0.1316	0.0771	0.0064	0.0155	0.007	0.0323	0.0075	0.0082	0.1863
15	rs76280009	30228071	0.96	1.23264710971586	1.62	0.444280725791627	1.11621103257384	2.15399981648716	0.1124	0.0818	0.0053	0.0027	0.0065	0.0031	0.0027	0.0158	0.1646	0.0048	0.0056	0.0068	0.0894	0.0079	0.0086	0.0042	0.0024	0.1318	0.077	0.0063	0.0155	0.007	0.0324	0.0075	0.0082	0.1862
15	rs62014518	30233524	0.95	1.31333295668949	1.62	0.444280725791627	1.38425787700104	2.37868309934607	0.1123	0.0822	0.0057	0.0026	0.0064	0.0031	0.0026	0.0154	0.165	0.0049	0.0054	0.0069	0.0894	0.0076	0.0088	0.0042	0.0024	0.132	0.0768	0.0061	0.0157	0.007	0.0325	0.0077	0.0079	0.1862
15	rs17603507	30234960	0.95	1.31333295668949	1.62	0.444280725791627	1.381237726788	2.36017385946475	0.1123	0.0822	0.0057	0.0026	0.0064	0.0031	0.0026	0.0154	0.1649	0.0049	0.0054	0.007	0.0894	0.0076	0.0088	0.0042	0.0024	0.132	0.0768	0.0061	0.0157	0.007	0.0325	0.0077	0.0079	0.1862
15	rs12899678	30238158	0.95	1.31333295668949	1.62	0.444280725791627	1.40105953291081	2.36512012055365	0.1122	0.0821	0.0057	0.0026	0.0064	0.0031	0.0026	0.0154	0.1649	0.0049	0.0054	0.007	0.0894	0.0076	0.0088	0.0042	0.0024	0.132	0.0768	0.0061	0.0157	0.007	0.0325	0.0077	0.0078	0.1861
15	rs11638210	30245787	0.95	1.31333295668949	1.63	0.414449909043039	1.52388375522441	2.49508468040232	0.1123	0.0821	0.0058	0.0026	0.0064	0.0031	0.0026	0.0152	0.1647	0.005	0.0054	0.0071	0.0892	0.0077	0.0088	0.0042	0.0024	0.1323	0.0768	0.0061	0.0158	0.007	0.0324	0.0077	0.0077	0.186
15	rs4779684	30245854	0.95	1.31333295668949	1.63	0.414449909043039	1.5275205421865	2.50154030739587	0.1123	0.0821	0.0058	0.0026	0.0064	0.0031	0.0026	0.0152	0.1647	0.005	0.0054	0.0071	0.0892	0.0077	0.0088	0.0042	0.0024	0.1323	0.0768	0.0061	0.0158	0.007	0.0324	0.0077	0.0077	0.186
15	rs17672419	30251872	0.95	1.31333295668949	1.65	0.358901199458623	1.61398513499963	2.52239636286128	0.1113	0.0829	0.0061	0.0026	0.0063	0.0033	0.0027	0.015	0.1643	0.0052	0.0055	0.0073	0.0898	0.0079	0.0089	0.0044	0.0025	0.1314	0.0767	0.0059	0.016	0.0074	0.0322	0.0077	0.0079	0.1856
15	rs1522645	30253772	0.94	1.39714162152937	1.65	0.358901199458623	1.88243030495155	2.52553578727153	0.1108	0.0834	0.0063	0.0025	0.006	0.0032	0.0027	0.0142	0.1631	0.0054	0.0053	0.0077	0.0907	0.0081	0.0089	0.0046	0.0025	0.1305	0.0772	0.0056	0.016	0.0082	0.0317	0.0078	0.0078	0.1862
15	rs4779686	30256917	0.94	1.39714162152937	1.66	0.333131717406117	1.92622228094102	2.54142469608557	0.1109	0.0834	0.0063	0.0025	0.006	0.0032	0.0027	0.0141	0.1628	0.0054	0.0053	0.0077	0.0909	0.0081	0.0089	0.0046	0.0024	0.1305	0.0773	0.0056	0.016	0.0082	0.0318	0.0078	0.0078	0.1864
15	rs62014526	30263770	0.94	1.39714162152937	1.66	0.333131717406117	1.94676039409415	2.45952270729248	0.1106	0.0838	0.0063	0.0024	0.0059	0.0032	0.0026	0.0141	0.1628	0.0055	0.0052	0.0076	0.0913	0.0081	0.0089	0.0046	0.0025	0.1301	0.0775	0.0055	0.0159	0.0081	0.0319	0.0078	0.0077	0.1866
15	rs12906280	30265887	0.94	1.39714162152937	1.66	0.333131717406117	1.95226431817698	2.48457552502959	0.1106	0.0838	0.0063	0.0024	0.0059	0.0032	0.0026	0.014	0.1628	0.0055	0.0052	0.0076	0.0913	0.0081	0.0089	0.0046	0.0025	0.13	0.0775	0.0055	0.0158	0.0081	0.032	0.0078	0.0077	0.1866
15	rs4492992	30267942	0.94	1.39714162152937	1.66	0.333131717406117	1.94995203189481	2.46688799837139	0.1105	0.0839	0.0064	0.0024	0.0059	0.0032	0.0026	0.014	0.1628	0.0055	0.0052	0.0077	0.0913	0.0081	0.0089	0.0046	0.0025	0.13	0.0776	0.0055	0.0158	0.0081	0.032	0.0078	0.0077	0.1866
15	rs76713856	30272043	0.96	1.23264710971586	1.66	0.333131717406117	1.91997666461883	2.46302088834692	0.1106	0.0838	0.0065	0.0024	0.006	0.0032	0.0026	0.014	0.1619	0.0056	0.0052	0.0078	0.0916	0.0082	0.0089	0.0045	0.0025	0.13	0.0774	0.0055	0.0158	0.0083	0.0318	0.0079	0.0076	0.1867
15	rs79428364	30280397	0.96	1.23264710971586	1.67	0.308662716071979	2.01226081833368	2.33875495935455	0.1103	0.0839	0.0068	0.0023	0.0062	0.0032	0.0028	0.0141	0.1609	0.0061	0.0055	0.0077	0.0909	0.0087	0.009	0.0045	0.0026	0.1298	0.0773	0.0053	0.0155	0.0089	0.0318	0.0077	0.0079	0.1868
15	rs75893595	30281136	0.96	1.23264710971586	1.66	0.333131717406117	2.03298964789743	2.34644100007478	0.1103	0.0839	0.0068	0.0023	0.0062	0.0032	0.0028	0.0142	0.1609	0.0061	0.0053	0.0077	0.0909	0.0087	0.009	0.0045	0.0026	0.1298	0.0772	0.0053	0.0155	0.009	0.0318	0.0077	0.008	0.1867
15	rs10519674	30282179	0.96	1.23264710971586	1.66	0.333131717406117	2.04584119325084	2.34113363621649	0.1103	0.0839	0.0068	0.0023	0.0062	0.0032	0.0028	0.0142	0.1609	0.0061	0.0053	0.0077	0.0909	0.0088	0.009	0.0045	0.0026	0.1298	0.0772	0.0053	0.0155	0.009	0.0319	0.0077	0.008	0.1867
15	rs16954907	30286732	0.96	1.23264710971586	1.66	0.333131717406117	2.0940191981966	2.30073742409609	0.1103	0.0839	0.0068	0.0023	0.0062	0.0032	0.0028	0.0142	0.1608	0.0062	0.0053	0.0077	0.0908	0.0088	0.0089	0.0045	0.0026	0.1299	0.0772	0.0052	0.0155	0.0091	0.0319	0.0077	0.0079	0.1866
15	rs939981	30290306	0.95	1.31333295668949	1.65	0.358901199458623	2.21049535867599	2.28285255670061	0.1104	0.0843	0.0068	0.0022	0.0062	0.0032	0.0028	0.0142	0.1609	0.0063	0.0052	0.0076	0.0909	0.0089	0.0089	0.0045	0.0026	0.1297	0.0772	0.0052	0.0156	0.0092	0.0317	0.0077	0.0079	0.1863
15	rs56898898	30290337	0.96	1.23264710971586	1.65	0.358901199458623	2.19765592348375	2.2536908887327	0.1103	0.0843	0.0068	0.0022	0.0062	0.0032	0.0029	0.0142	0.161	0.0063	0.0052	0.0076	0.091	0.0089	0.0089	0.0045	0.0027	0.1295	0.0772	0.0052	0.0156	0.0092	0.0317	0.0077	0.0079	0.1863
15	rs11634406	30290732	0.95	1.31333295668949	1.65	0.358901199458623	2.1681719681077	2.17356492967404	0.1103	0.0843	0.0068	0.0022	0.0062	0.0032	0.0029	0.0141	0.1615	0.0063	0.0051	0.0076	0.091	0.009	0.0088	0.0045	0.0027	0.129	0.0772	0.0052	0.0156	0.0091	0.0317	0.0076	0.008	0.1862
15	rs2140173	30295600	0.96	1.23264710971586	1.65	0.358901199458623	1.78134893468442	1.59641906799379	0.1095	0.0836	0.0069	0.002	0.0064	0.0032	0.0032	0.014	0.1609	0.0065	0.0053	0.0073	0.0931	0.0094	0.0084	0.0049	0.0028	0.1276	0.0778	0.005	0.0148	0.0091	0.031	0.0072	0.0079	0.1883
15	rs72723275	30299978	0.95	1.31333295668949	1.65	0.358901199458623	1.60132284236052	1.41437809828679	0.1093	0.0832	0.0069	0.0021	0.0063	0.0033	0.0034	0.0142	0.1606	0.0066	0.0054	0.0073	0.0935	0.0096	0.0085	0.0052	0.003	0.1273	0.0777	0.0049	0.0144	0.009	0.0306	0.0071	0.0079	0.1888
15	rs59346370	30301069	0.95	1.31333295668949	1.65	0.358901199458623	1.62523594634288	1.35771803722422	0.1092	0.0832	0.007	0.0021	0.0063	0.0033	0.0034	0.0142	0.1606	0.0066	0.0054	0.0073	0.0936	0.0096	0.0085	0.0052	0.0031	0.1272	0.0776	0.0049	0.0143	0.009	0.0305	0.0071	0.0079	0.1888
15	rs7173960	30301235	0.95	1.31333295668949	1.66	0.333131717406117	1.60029495734273	1.34842487516866	0.1092	0.0831	0.007	0.0021	0.0063	0.0033	0.0034	0.0142	0.1606	0.0066	0.0054	0.0072	0.0937	0.0096	0.0086	0.0052	0.0031	0.1272	0.0776	0.0049	0.0143	0.009	0.0305	0.0071	0.0079	0.1889
15	rs72723278	30303846	0.95	1.31333295668949	1.66	0.333131717406117	1.42965698093054	1.33273540054713	0.1092	0.083	0.007	0.0021	0.0063	0.0033	0.0034	0.0142	0.1607	0.0066	0.0055	0.0072	0.0942	0.0097	0.0086	0.0052	0.0031	0.127	0.0777	0.0048	0.0141	0.0089	0.0303	0.007	0.0079	0.1886
15	rs34826242	30307562	0.95	1.31333295668949	1.66	0.333131717406117	1.05087925601019	1.0249653308759	0.1105	0.0833	0.0071	0.0023	0.0063	0.0035	0.0037	0.0142	0.1611	0.0067	0.0057	0.0073	0.0951	0.0101	0.0085	0.0053	0.0034	0.1262	0.0778	0.0047	0.0135	0.0086	0.0296	0.007	0.0079	0.1867
15	rs4779697	30312441	0.95	1.31333295668949	1.67	0.308662716071979	0.949623716963868	0.932707852679741	0.1112	0.0834	0.0071	0.0023	0.0063	0.0035	0.0037	0.0141	0.1613	0.0067	0.0059	0.0073	0.0954	0.0103	0.0085	0.0053	0.0034	0.1258	0.0778	0.0046	0.0132	0.0085	0.0294	0.007	0.0079	0.1859
15	rs4643293	30316012	0.95	1.31333295668949	1.68	0.285465824887251	0.896485266592779	0.835591673352517	0.1117	0.0834	0.0071	0.0023	0.0063	0.0035	0.0038	0.014	0.1613	0.0068	0.006	0.0073	0.0958	0.0104	0.0085	0.0054	0.0035	0.1255	0.0778	0.0045	0.0131	0.0083	0.0293	0.0071	0.0079	0.1853
15	rs62016964	30317003	0.95	1.31333295668949	1.68	0.285465824887251	0.866917621974615	0.869069021582043	0.1116	0.0835	0.0071	0.0024	0.0063	0.0035	0.0038	0.014	0.1614	0.0067	0.006	0.0073	0.0958	0.0105	0.0085	0.0054	0.0035	0.1253	0.0776	0.0045	0.013	0.0082	0.0292	0.0071	0.0079	0.1854
15	rs4553604	30326188	0.95	1.31333295668949	1.68	0.285465824887251	0.784401992573721	0.714261523363668	0.113	0.0842	0.0072	0.0025	0.0064	0.0035	0.0038	0.0141	0.1619	0.0067	0.0065	0.0072	0.0957	0.0108	0.0088	0.0054	0.0036	0.1236	0.078	0.0046	0.0125	0.008	0.0284	0.0071	0.0079	0.1846
15	rs6492930	30330646	0.95	1.31333295668949	1.68	0.285465824887251	0.742141933949734	0.707702609675619	0.1137	0.0843	0.0073	0.0026	0.0065	0.0034	0.0038	0.0138	0.1627	0.0067	0.0069	0.0071	0.0959	0.0111	0.0089	0.0054	0.0035	0.1231	0.0777	0.0046	0.0122	0.0077	0.0286	0.0073	0.0079	0.1831
15	rs75948248	30331409	0.95	1.31333295668949	1.68	0.285465824887251	0.772740283301631	0.704428228863888	0.1138	0.0843	0.0073	0.0026	0.0066	0.0034	0.0039	0.0137	0.1631	0.0068	0.0069	0.0071	0.0958	0.0112	0.0089	0.0055	0.0035	0.1229	0.0777	0.0047	0.0121	0.0076	0.0286	0.0074	0.0078	0.1827
15	rs11633832	30333884	0.94	1.39714162152937	1.68	0.285465824887251	0.822052401897881	0.687515843028723	0.1142	0.0844	0.0073	0.0027	0.0068	0.0035	0.0039	0.0136	0.1637	0.0067	0.0071	0.0072	0.0958	0.0114	0.0092	0.0056	0.0037	0.1224	0.0779	0.0047	0.0119	0.0075	0.0285	0.0076	0.0076	0.1811
15	rs113092006	30335173	0.94	1.39714162152937	1.68	0.285465824887251	0.638155216141438	0.516868076764028	0.1141	0.0847	0.007	0.003	0.0069	0.0036	0.004	0.0136	0.1642	0.0066	0.0071	0.007	0.0959	0.0115	0.0089	0.0055	0.0037	0.1224	0.0779	0.0046	0.0118	0.0072	0.0282	0.0075	0.0073	0.1816
15	rs34432154	30335997	0.94	1.39714162152937	1.68	0.285465824887251	0.582486963307545	0.500900323134958	0.1143	0.0842	0.0071	0.0031	0.0071	0.0036	0.004	0.0135	0.1643	0.0065	0.0071	0.0068	0.0961	0.0116	0.0088	0.0055	0.0037	0.1227	0.0779	0.0046	0.0117	0.0072	0.028	0.0075	0.0074	0.1815
15	rs3641	30338191	0.94	1.39714162152937	1.68	0.285465824887251	0.620176723462875	0.5164535257549	0.1145	0.084	0.0072	0.0032	0.0073	0.0035	0.004	0.0132	0.1648	0.0064	0.007	0.0065	0.0962	0.0118	0.0088	0.0053	0.0035	0.1229	0.0775	0.0046	0.0116	0.0072	0.0282	0.0077	0.0073	0.1818
15	rs11634754	30339758	0.94	1.39714162152937	1.67	0.308662716071979	0.647943846011717	0.513554018696574	0.1149	0.0842	0.0072	0.0033	0.0075	0.0035	0.0039	0.0132	0.1648	0.0065	0.007	0.0065	0.0964	0.0119	0.0086	0.0051	0.0034	0.1218	0.0777	0.0044	0.0116	0.0073	0.0283	0.0076	0.0074	0.1822
15	rs7173271	30351434	0.94	1.39714162152937	1.67	0.308662716071979	0.559122985906209	0.547493053602256	0.1147	0.084	0.007	0.0033	0.0079	0.0036	0.0038	0.0131	0.1645	0.0064	0.0069	0.0066	0.0967	0.012	0.0086	0.0049	0.0034	0.1216	0.0785	0.0044	0.0114	0.0073	0.0282	0.0077	0.0073	0.182
15	rs11857486	30354303	0.94	1.39714162152937	1.67	0.308662716071979	0.510877226791531	0.537422110993314	0.1146	0.0842	0.0069	0.0034	0.0079	0.0036	0.0038	0.0131	0.1646	0.0065	0.0069	0.0066	0.0967	0.0121	0.0085	0.0049	0.0034	0.1218	0.0783	0.0044	0.0114	0.0073	0.0281	0.0077	0.0073	0.1819
15	rs118028786	30355701	0.94	1.39714162152937	1.68	0.285465824887251	0.434245536966653	0.639094165100615	0.1146	0.0841	0.0067	0.0034	0.008	0.0036	0.0038	0.013	0.1647	0.0065	0.0069	0.0067	0.0966	0.0122	0.0085	0.0048	0.0034	0.1218	0.0787	0.0045	0.0113	0.0072	0.028	0.0077	0.0074	0.1815
15	rs35940257	30360188	0.94	1.39714162152937	1.68	0.285465824887251	0.293352141239204	0.623860547113899	0.1146	0.084	0.0063	0.0035	0.0082	0.0037	0.0037	0.0129	0.1653	0.0065	0.0069	0.0066	0.0962	0.0124	0.0083	0.0048	0.0034	0.1218	0.08	0.0045	0.0113	0.0073	0.0276	0.0076	0.0078	0.1805
15	rs28451077	30360680	0.94	1.39714162152937	1.69	0.263511633917478	0.29028104017216	0.632554959098334	0.1143	0.0841	0.0063	0.0035	0.0082	0.0036	0.0036	0.0128	0.1655	0.0065	0.0069	0.0067	0.0962	0.0124	0.0083	0.0047	0.0034	0.1217	0.081	0.0045	0.0113	0.0073	0.0275	0.0076	0.0079	0.18
15	rs58241919	30366036	0.94	1.39714162152937	1.68	0.285465824887251	0.264419728058715	0.592655209545446	0.117	0.0834	0.0059	0.0034	0.0085	0.0037	0.0033	0.0123	0.1658	0.0063	0.0068	0.0066	0.0974	0.0122	0.0084	0.0046	0.0034	0.1213	0.0829	0.0045	0.0111	0.0069	0.0269	0.0076	0.0078	0.1774
15	rs73375195	30366177	0.94	1.39714162152937	1.67	0.308662716071979	0.256521075545251	0.657632938791058	0.117	0.0833	0.0058	0.0034	0.0085	0.0037	0.0033	0.0123	0.166	0.0062	0.0068	0.0066	0.0976	0.0122	0.0083	0.0046	0.0034	0.1213	0.0831	0.0045	0.0111	0.0068	0.0269	0.0076	0.0079	0.1774
15	rs117331704	30366470	0.94	1.39714162152937	1.66	0.333131717406117	0.256073661722315	0.769329621616871	0.117	0.0833	0.0058	0.0034	0.0085	0.0037	0.0033	0.0123	0.166	0.0062	0.0068	0.0066	0.0977	0.0122	0.0082	0.0045	0.0034	0.1213	0.0832	0.0045	0.0111	0.0068	0.027	0.0075	0.0079	0.1772
15	rs80289750	30367660	0.94	1.39714162152937	1.65	0.358901199458623	0.237796524611846	0.805147696282548	0.1172	0.0832	0.0057	0.0033	0.0084	0.0037	0.0033	0.0122	0.1661	0.0062	0.0068	0.0066	0.098	0.0121	0.0081	0.0044	0.0034	0.1214	0.0833	0.0045	0.0111	0.0068	0.027	0.0075	0.0079	0.177
15	rs73377207	30579273	0.93	1.48409702783942	1.65	0.358901199458623	0.361200836492161	1.06207005466697	0.1179	0.0814	0.005	0.0029	0.0089	0.0031	0.0028	0.0137	0.1671	0.0063	0.0061	0.0056	0.1043	0.013	0.0074	0.0036	0.0025	0.1253	0.0858	0.004	0.0119	0.006	0.0249	0.0067	0.0088	0.1706
15	rs118004187	30912719	0.93	1.48409702783942	1.65	0.358901199458623	0.812588162943816	1.64964679854879	0.1233	0.0788	0.0043	0.0019	0.0093	0.0026	0.0021	0.0136	0.1668	0.0063	0.0055	0.0055	0.1034	0.0131	0.0072	0.0026	0.0019	0.1326	0.0855	0.0037	0.0126	0.0055	0.0242	0.006	0.0085	0.1684
15	rs2046362	30936285	0.92	1.57422166990469	1.63	0.414449909043039	0.620874595553287	1.13061578543254	0.1236	0.0787	0.0044	0.0018	0.0093	0.0026	0.002	0.0137	0.1668	0.0062	0.0055	0.0056	0.1034	0.0131	0.0072	0.0026	0.0019	0.1331	0.0855	0.0037	0.0126	0.0055	0.0243	0.006	0.0085	0.1683
15	rs117345903	30940504	0.92	1.57422166990469	1.63	0.414449909043039	0.625699711127119	1.04913580777827	0.124	0.0785	0.0043	0.0018	0.0093	0.0026	0.002	0.0137	0.1667	0.0062	0.0055	0.0056	0.1034	0.0132	0.0072	0.0026	0.0019	0.1331	0.0855	0.0036	0.0126	0.0055	0.0244	0.006	0.0085	0.1683
15	Affx-11413844	30946160	0.92	1.57422166990469	1.63	0.414449909043039	0.621991939114887	1.02512611204717	0.124	0.0785	0.0043	0.0018	0.0093	0.0026	0.002	0.0137	0.1667	0.0062	0.0055	0.0056	0.1034	0.0132	0.0072	0.0026	0.0019	0.1331	0.0855	0.0036	0.0126	0.0055	0.0244	0.006	0.0085	0.1683
15	rs61503805	30947569	0.92	1.57422166990469	1.63	0.414449909043039	0.61266266174143	0.996903431566367	0.1241	0.0785	0.0043	0.0018	0.0093	0.0026	0.002	0.0136	0.1668	0.0062	0.0054	0.0056	0.1034	0.0131	0.0072	0.0026	0.0019	0.1331	0.0855	0.0036	0.0126	0.0055	0.0244	0.006	0.0085	0.1683
15	rs13380257	30952864	0.92	1.57422166990469	1.64	0.38599849551783	0.613773201309085	0.984923094435062	0.124	0.0785	0.0043	0.0018	0.0093	0.0026	0.002	0.0136	0.1668	0.0062	0.0054	0.0056	0.1034	0.0131	0.0072	0.0026	0.0019	0.1333	0.0855	0.0036	0.0126	0.0055	0.0244	0.006	0.0085	0.1683
15	rs56405862	30963137	0.92	1.57422166990469	1.64	0.38599849551783	0.645241668232694	0.964859870311371	0.1242	0.0784	0.0043	0.0018	0.0094	0.0026	0.002	0.0136	0.1667	0.0062	0.0054	0.0056	0.1034	0.0131	0.0072	0.0025	0.0019	0.1334	0.0856	0.0036	0.0126	0.0054	0.0245	0.006	0.0085	0.1682
15	rs4779759	30964572	0.92	1.57422166990469	1.64	0.38599849551783	0.6431119949705	0.96009484849772	0.1242	0.0784	0.0043	0.0018	0.0094	0.0025	0.002	0.0136	0.1666	0.0062	0.0054	0.0056	0.1034	0.0131	0.0072	0.0025	0.0019	0.1335	0.0856	0.0036	0.0126	0.0054	0.0245	0.006	0.0085	0.1682
15	rs12906190	30967896	0.92	1.57422166990469	1.65	0.358901199458623	0.652506464281744	0.967880106638264	0.1243	0.0783	0.0042	0.0018	0.0094	0.0025	0.002	0.0136	0.1665	0.0062	0.0053	0.0056	0.1033	0.013	0.0072	0.0025	0.0019	0.1336	0.0857	0.0036	0.0126	0.0054	0.0246	0.006	0.0085	0.1681
15	rs62001235	31015482	0.92	1.57422166990469	1.65	0.358901199458623	0.688502399931892	0.940448925363931	0.1245	0.0782	0.0041	0.0017	0.0094	0.0025	0.0019	0.0137	0.1659	0.0061	0.0053	0.0056	0.1032	0.0131	0.0072	0.0025	0.0018	0.1344	0.0858	0.0035	0.0125	0.0055	0.0253	0.0058	0.0086	0.168
15	rs734711	31016584	0.92	1.57422166990469	1.65	0.358901199458623	0.686382440782695	0.938393933939821	0.1245	0.0782	0.0041	0.0017	0.0094	0.0025	0.0019	0.0137	0.1659	0.0061	0.0053	0.0056	0.1032	0.0131	0.0072	0.0025	0.0018	0.1345	0.0857	0.0035	0.0125	0.0055	0.0253	0.0058	0.0086	0.168
15	rs2338279	31032053	0.92	1.57422166990469	1.65	0.358901199458623	0.700324960956887	0.951054111546426	0.1247	0.0781	0.004	0.0017	0.0094	0.0025	0.0019	0.0137	0.1658	0.0061	0.0053	0.0056	0.1032	0.0132	0.0072	0.0025	0.0017	0.1344	0.0858	0.0036	0.0125	0.0055	0.0253	0.0058	0.0086	0.1679
15	rs117217858	31037810	0.92	1.57422166990469	1.66	0.333131717406117	0.782311213501731	0.966449237949735	0.1247	0.0781	0.004	0.0017	0.0096	0.0025	0.0019	0.0136	0.1657	0.0061	0.0053	0.0056	0.1032	0.0131	0.0072	0.0025	0.0017	0.1345	0.0858	0.0036	0.0125	0.0055	0.0253	0.0058	0.0086	0.1679
15	rs118003059	31043363	0.92	1.57422166990469	1.66	0.333131717406117	0.775513659832753	0.97472218368308	0.1248	0.0781	0.004	0.0016	0.0096	0.0025	0.0018	0.0136	0.1657	0.0061	0.0053	0.0056	0.1032	0.0131	0.0072	0.0025	0.0017	0.1346	0.0858	0.0036	0.0125	0.0055	0.0252	0.0058	0.0086	0.1679
15	rs16956249	31077887	0.92	1.57422166990469	1.67	0.308662716071979	0.758709341028572	0.812813077362136	0.1251	0.0781	0.004	0.0016	0.0096	0.0025	0.0018	0.0135	0.1652	0.0059	0.0052	0.0057	0.1036	0.0129	0.0072	0.0026	0.0017	0.1355	0.086	0.0036	0.0126	0.0055	0.025	0.0057	0.0086	0.1675
15	rs113158412	31083960	0.92	1.57422166990469	1.67	0.308662716071979	0.780996040464491	0.843780748935678	0.1252	0.0781	0.0039	0.0016	0.0096	0.0024	0.0018	0.0135	0.1651	0.0059	0.0052	0.0057	0.1036	0.0128	0.0071	0.0027	0.0016	0.1355	0.086	0.0036	0.0126	0.0055	0.025	0.0057	0.0086	0.1674
15	rs12441321	31089141	0.92	1.57422166990469	1.67	0.308662716071979	0.779604552368068	0.808825161814699	0.1253	0.078	0.0039	0.0016	0.0096	0.0024	0.0018	0.0135	0.1651	0.0059	0.0052	0.0057	0.1036	0.0128	0.0071	0.0027	0.0016	0.1356	0.086	0.0037	0.0126	0.0055	0.0251	0.0056	0.0086	0.1674
15	rs12443438	31089708	0.92	1.57422166990469	1.68	0.285465824887251	0.74168822231209	0.787576140559379	0.1253	0.078	0.004	0.0016	0.0096	0.0024	0.0018	0.0135	0.1651	0.0059	0.0052	0.0058	0.1036	0.0128	0.0071	0.0028	0.0016	0.1356	0.086	0.0037	0.0126	0.0055	0.025	0.0056	0.0086	0.1674
15	rs117489796	31090292	0.92	1.57422166990469	1.68	0.285465824887251	0.753372050609281	0.769481294644958	0.1254	0.078	0.004	0.0016	0.0096	0.0025	0.0018	0.0135	0.1651	0.0059	0.0052	0.0058	0.1036	0.0128	0.0071	0.0028	0.0016	0.1357	0.086	0.0037	0.0126	0.0055	0.025	0.0056	0.0086	0.1673
15	rs117759535	31092983	0.92	1.57422166990469	1.69	0.263511633917478	0.775976309727392	0.744844755888054	0.1254	0.0779	0.004	0.0016	0.0097	0.0027	0.0018	0.0135	0.1651	0.0058	0.0052	0.0058	0.1035	0.0127	0.0071	0.0028	0.0016	0.1357	0.086	0.0037	0.0126	0.0055	0.025	0.0056	0.0086	0.1671
15	rs12438793	31094479	0.92	1.57422166990469	1.74	0.171280181914382	0.785099457171663	0.741984429402902	0.1254	0.0779	0.004	0.0016	0.0097	0.0027	0.0018	0.0135	0.1651	0.0058	0.0052	0.0058	0.1035	0.0127	0.0071	0.0028	0.0016	0.1357	0.0859	0.0037	0.0127	0.0055	0.0251	0.0056	0.0086	0.1671
15	rs4779787	31108980	0.91	1.66753670486472	1.74	0.171280181914382	1.24661788858889	0.700414324564901	0.1265	0.0772	0.0041	0.0016	0.0104	0.0027	0.0017	0.0132	0.1672	0.0054	0.0051	0.0057	0.1028	0.0123	0.0071	0.0035	0.0015	0.1364	0.0843	0.0045	0.0126	0.0051	0.0252	0.0053	0.0089	0.1661
15	rs2525007	31109053	0.91	1.66753670486472	1.74	0.171280181914382	1.24914791270251	0.6953671150278	0.1265	0.0772	0.0041	0.0016	0.0104	0.0027	0.0017	0.0132	0.1672	0.0054	0.0051	0.0057	0.103	0.0123	0.0071	0.0035	0.0015	0.1363	0.0843	0.0045	0.0126	0.0051	0.0251	0.0053	0.0088	0.1662
15	rs118003214	31115226	0.93	1.48409702783942	1.74	0.171280181914382	0.464900885883443	0.191177626640573	0.1309	0.0777	0.0035	0.0016	0.0086	0.0024	0.0015	0.0116	0.1694	0.005	0.005	0.0052	0.1046	0.0106	0.0065	0.0038	0.0016	0.1358	0.083	0.0046	0.0125	0.0045	0.0244	0.0043	0.0075	0.1702
15	rs117780793	31120851	0.93	1.48409702783942	1.74	0.171280181914382	0.425051979379605	0.153573595268174	0.1317	0.0778	0.0034	0.0016	0.0083	0.0024	0.0014	0.0114	0.1698	0.0049	0.0049	0.0051	0.1049	0.0103	0.0064	0.0038	0.0016	0.1358	0.0828	0.0046	0.0125	0.0044	0.0243	0.0041	0.0073	0.1709
15	rs58844471	31133420	0.93	1.48409702783942	1.74	0.171280181914382	0.393955458876858	0.0938378485077095	0.1332	0.0778	0.0032	0.0017	0.0077	0.0023	0.0014	0.0109	0.1705	0.0047	0.0049	0.005	0.1054	0.0097	0.0061	0.0039	0.0016	0.1356	0.0824	0.0047	0.0124	0.0042	0.0241	0.0038	0.0069	0.1724
15	rs112865690	31133838	0.93	1.48409702783942	1.74	0.171280181914382	0.387478080260952	0.0959863518267054	0.1331	0.0778	0.0032	0.0017	0.0077	0.0023	0.0014	0.0108	0.1705	0.0047	0.0048	0.005	0.1054	0.0097	0.0061	0.004	0.0016	0.1356	0.0824	0.0047	0.0124	0.0042	0.0241	0.0037	0.0071	0.1724
15	rs2691682	31134593	0.93	1.48409702783942	1.74	0.171280181914382	0.400373931356297	0.0919442287562431	0.1333	0.0777	0.0032	0.0017	0.0077	0.0023	0.0014	0.0108	0.1705	0.0047	0.0048	0.005	0.1054	0.0096	0.0061	0.004	0.0016	0.1356	0.0823	0.0047	0.0124	0.0042	0.0241	0.0037	0.0072	0.1724
15	rs12441602	31134736	0.93	1.48409702783942	1.74	0.171280181914382	0.400430464731134	0.0933630123974988	0.1333	0.0777	0.0032	0.0017	0.0077	0.0023	0.0014	0.0108	0.1705	0.0047	0.0048	0.005	0.1054	0.0096	0.0061	0.004	0.0016	0.1356	0.0823	0.0047	0.0124	0.0042	0.0241	0.0037	0.0072	0.1724
15	rs1088475	31140700	0.93	1.48409702783942	1.75	0.156107803097264	0.390319210634064	0.096306275913502	0.1334	0.0777	0.0032	0.0017	0.0077	0.0023	0.0014	0.0108	0.1707	0.0047	0.0048	0.005	0.1053	0.0096	0.0061	0.004	0.0016	0.1357	0.0822	0.0047	0.0124	0.0042	0.0241	0.0037	0.0071	0.1725
15	rs8028173	31155749	0.93	1.48409702783942	1.75	0.156107803097264	0.3716315568018	0.0642925244573774	0.1338	0.0777	0.0032	0.0017	0.0075	0.0023	0.0014	0.0107	0.1708	0.0047	0.0048	0.0049	0.1059	0.0095	0.006	0.004	0.0016	0.1358	0.0819	0.0047	0.0124	0.0041	0.024	0.0037	0.007	0.1727
15	rs4779790	31164595	0.93	1.48409702783942	1.75	0.156107803097264	0.334475436321482	0.065041115434425	0.1339	0.0777	0.0032	0.0016	0.0075	0.0023	0.0014	0.0106	0.1709	0.0047	0.0047	0.0049	0.106	0.0094	0.006	0.0039	0.0016	0.1359	0.0819	0.0047	0.0124	0.0042	0.0239	0.0037	0.007	0.1727
15	rs10775137	31173543	0.93	1.48409702783942	1.75	0.156107803097264	0.29639208309936	0.0525091471335297	0.1344	0.0774	0.0033	0.0016	0.0075	0.0022	0.0013	0.0103	0.1714	0.0048	0.0046	0.0049	0.1063	0.0093	0.0058	0.0039	0.0016	0.1363	0.0818	0.0046	0.0123	0.0042	0.0238	0.0038	0.0071	0.1724
15	rs8035438	31174519	0.93	1.48409702783942	1.75	0.156107803097264	0.27267982715075	0.0534466344305698	0.1345	0.0773	0.0033	0.0016	0.0075	0.0022	0.0013	0.0102	0.1714	0.0048	0.0046	0.0049	0.1059	0.0093	0.0057	0.0039	0.0016	0.1363	0.0819	0.0046	0.0123	0.0042	0.0239	0.0038	0.0072	0.1725
15	rs16956341	31179800	0.93	1.48409702783942	1.75	0.156107803097264	0.272078659578787	0.04805023439048	0.1352	0.0772	0.0032	0.0016	0.0075	0.0022	0.0013	0.01	0.1714	0.0047	0.0044	0.0049	0.1061	0.0092	0.0055	0.0038	0.0016	0.1366	0.0821	0.0046	0.0122	0.0042	0.0239	0.0038	0.0072	0.1725
15	rs2091236	31180459	0.93	1.48409702783942	1.75	0.156107803097264	0.276768094757621	0.0469181924348077	0.1353	0.0771	0.0033	0.0015	0.0075	0.0022	0.0013	0.0099	0.1714	0.0047	0.0044	0.0049	0.1061	0.0092	0.0055	0.0038	0.0016	0.1366	0.0821	0.0046	0.0122	0.0042	0.0239	0.0038	0.0072	0.1725
15	rs75241691	31182921	0.93	1.48409702783942	1.74	0.171280181914382	0.291766452039459	0.0445160453611691	0.1355	0.0771	0.0033	0.0016	0.0075	0.0022	0.0013	0.0098	0.1715	0.0047	0.0044	0.0049	0.1061	0.0091	0.0055	0.0038	0.0017	0.1368	0.082	0.0046	0.0122	0.0042	0.0239	0.0039	0.0071	0.1723
15	rs2103151	31185126	0.93	1.48409702783942	1.74	0.171280181914382	0.309807124861726	0.0429647877345991	0.1356	0.077	0.0033	0.0016	0.0076	0.0022	0.0013	0.0098	0.1716	0.0047	0.0044	0.0049	0.106	0.0091	0.0055	0.0038	0.0017	0.1369	0.0819	0.0046	0.0123	0.0042	0.0238	0.004	0.0071	0.1721
15	rs7180165	31190263	0.93	1.48409702783942	1.74	0.171280181914382	0.34555193716222	0.0425098670040853	0.1358	0.0769	0.0033	0.0016	0.0077	0.0022	0.0013	0.0096	0.1716	0.0047	0.0043	0.0049	0.1061	0.0091	0.0055	0.0038	0.0017	0.137	0.0818	0.0046	0.0124	0.0042	0.0238	0.004	0.0071	0.1722
15	rs4779794	31197564	0.93	1.48409702783942	1.74	0.171280181914382	0.342204120141369	0.0456808493126426	0.1362	0.0767	0.0033	0.0015	0.0075	0.0022	0.0013	0.0093	0.1717	0.0046	0.0042	0.0049	0.1062	0.009	0.0054	0.0038	0.0017	0.1373	0.0818	0.0045	0.0125	0.0042	0.0238	0.0041	0.0071	0.1724
15	rs11633433	31200510	0.93	1.48409702783942	1.74	0.171280181914382	0.319998807677213	0.0437660884036271	0.1363	0.0767	0.0033	0.0015	0.0075	0.0022	0.0013	0.0093	0.1717	0.0047	0.0042	0.0049	0.1062	0.0091	0.0053	0.0038	0.0017	0.1374	0.0817	0.0045	0.0124	0.0042	0.0238	0.0041	0.0071	0.1725
15	rs72710404	31202220	0.93	1.48409702783942	1.74	0.171280181914382	0.318036985514655	0.0437086340941684	0.1363	0.0767	0.0032	0.0015	0.0075	0.0022	0.0013	0.0093	0.1716	0.0047	0.0042	0.005	0.1062	0.0091	0.0052	0.0038	0.0017	0.1374	0.0817	0.0045	0.0123	0.0042	0.0238	0.0041	0.0072	0.1725
15	rs75007462	31203418	0.93	1.48409702783942	1.73	0.187497716434302	0.315831253067703	0.044747939085228	0.1364	0.0767	0.0032	0.0015	0.0075	0.0022	0.0013	0.0093	0.1716	0.0047	0.0042	0.005	0.1062	0.0091	0.0052	0.0038	0.0017	0.1374	0.0817	0.0045	0.0123	0.0042	0.0238	0.0041	0.0072	0.1725
15	rs118089305	31204637	0.93	1.48409702783942	1.73	0.187497716434302	0.314831314942137	0.0441692079154671	0.1364	0.0766	0.0032	0.0015	0.0075	0.0022	0.0013	0.0093	0.1716	0.0047	0.0042	0.005	0.1062	0.0091	0.0052	0.0038	0.0017	0.1375	0.0817	0.0045	0.0123	0.0042	0.0238	0.0042	0.0072	0.1724
15	rs1983459	31208749	0.93	1.48409702783942	1.73	0.187497716434302	0.320805489152083	0.0523846925449201	0.1366	0.0766	0.0031	0.0015	0.0074	0.0022	0.0013	0.0093	0.1716	0.0047	0.0042	0.0051	0.1062	0.0091	0.0051	0.0038	0.0017	0.1376	0.0815	0.0045	0.0123	0.0042	0.0238	0.0042	0.0073	0.1724
15	rs17227884	31209626	0.93	1.48409702783942	1.73	0.187497716434302	0.31553109651294	0.0502886469647399	0.1366	0.0766	0.0031	0.0015	0.0074	0.0022	0.0013	0.0093	0.1716	0.0047	0.0042	0.0051	0.1062	0.0091	0.0051	0.0038	0.0017	0.1376	0.0815	0.0045	0.0123	0.0042	0.0238	0.0042	0.0073	0.1724
15	rs80120912	31221493	0.93	1.48409702783942	1.73	0.187497716434302	0.258944470523121	0.0434218664604836	0.1377	0.0762	0.003	0.0015	0.0068	0.0022	0.0012	0.0092	0.1717	0.0047	0.004	0.0052	0.1059	0.0093	0.0049	0.0038	0.0017	0.138	0.0812	0.0045	0.0121	0.0042	0.0234	0.0044	0.0076	0.1726
15	rs72710411	31223883	0.93	1.48409702783942	1.74	0.171280181914382	0.254956991438765	0.0436512133647377	0.1378	0.0762	0.003	0.0015	0.0068	0.0022	0.0012	0.0092	0.1717	0.0047	0.004	0.0053	0.1059	0.0093	0.0049	0.0038	0.0017	0.138	0.0811	0.0045	0.0121	0.0042	0.0234	0.0044	0.0077	0.1727
15	rs2873	31231255	0.93	1.48409702783942	1.75	0.156107803097264	0.258854493725841	0.0501665127270502	0.138	0.0761	0.003	0.0014	0.0066	0.0022	0.0012	0.0092	0.1717	0.0047	0.004	0.0053	0.1058	0.0094	0.0049	0.0038	0.0017	0.1381	0.081	0.0045	0.0121	0.0042	0.0233	0.0044	0.0077	0.1729
15	rs72710416	31232534	0.93	1.48409702783942	1.75	0.156107803097264	0.255046227039177	0.0466222634313	0.138	0.0761	0.003	0.0014	0.0066	0.0022	0.0012	0.0092	0.1717	0.0047	0.004	0.0053	0.1058	0.0094	0.0049	0.0038	0.0017	0.1381	0.0811	0.0045	0.0121	0.0043	0.0233	0.0044	0.0077	0.1729
15	rs2955792	31233220	0.93	1.48409702783942	1.75	0.156107803097264	0.258539709041249	0.05102417148622	0.1381	0.0761	0.003	0.0014	0.0066	0.0022	0.0012	0.0092	0.1717	0.0047	0.004	0.0053	0.1058	0.0094	0.0049	0.0038	0.0017	0.1381	0.0811	0.0045	0.012	0.0043	0.0233	0.0044	0.0077	0.1729
15	rs6493352	31234064	0.93	1.48409702783942	1.75	0.156107803097264	0.252731643692665	0.0570741906382361	0.1382	0.076	0.003	0.0014	0.0065	0.0022	0.0012	0.0092	0.1717	0.0047	0.004	0.0053	0.1057	0.0094	0.0049	0.0038	0.0018	0.1379	0.0811	0.0045	0.012	0.0044	0.0234	0.0044	0.0077	0.1729
15	rs75869832	31237882	0.93	1.48409702783942	1.75	0.156107803097264	0.237753588234785	0.0570741906382361	0.1384	0.0758	0.003	0.0014	0.0065	0.0022	0.0012	0.0092	0.1718	0.0047	0.004	0.0054	0.1056	0.0095	0.005	0.0038	0.0018	0.1376	0.0811	0.0046	0.0119	0.0045	0.0231	0.0045	0.0077	0.173
15	rs79062740	31246390	0.93	1.48409702783942	1.76	0.141944438278083	0.237839465271857	0.0582409414677348	0.1385	0.0757	0.003	0.0014	0.0065	0.0022	0.0012	0.0092	0.1718	0.0047	0.004	0.0054	0.1056	0.0096	0.005	0.0038	0.002	0.1374	0.0811	0.0047	0.0118	0.0045	0.0229	0.0045	0.0077	0.173
15	rs34294266	31246840	0.93	1.48409702783942	1.76	0.141944438278083	0.238570111737837	0.05720333017767	0.1385	0.0758	0.003	0.0014	0.0065	0.0022	0.0012	0.0092	0.1718	0.0047	0.004	0.0054	0.1055	0.0096	0.005	0.0038	0.002	0.1374	0.0811	0.0047	0.0119	0.0045	0.0229	0.0045	0.0077	0.173
15	rs2949574	31251781	0.93	1.48409702783942	1.76	0.141944438278083	0.244852365203635	0.0657248103554175	0.1386	0.0754	0.0031	0.0014	0.0065	0.0022	0.0012	0.0092	0.1718	0.0047	0.0041	0.0056	0.1053	0.0096	0.0052	0.0038	0.0021	0.1367	0.0809	0.0048	0.0118	0.0047	0.0227	0.0047	0.0078	0.1733
15	rs2955788	31255011	0.93	1.48409702783942	1.84	0.0604088827715036	0.248312944284243	0.068838382882819	0.1386	0.0754	0.0031	0.0014	0.0065	0.0022	0.0012	0.0092	0.1718	0.0047	0.0041	0.0056	0.1053	0.0096	0.0052	0.0038	0.0021	0.1367	0.0809	0.0048	0.0118	0.0047	0.0227	0.0047	0.0078	0.1733
15	rs2949575	31256980	0.93	1.48409702783942	1.83	0.0678757074061657	0.248400899921764	0.0691180516422347	0.1386	0.0754	0.0031	0.0014	0.0065	0.0022	0.0012	0.0092	0.1718	0.0047	0.0041	0.0056	0.1053	0.0096	0.0052	0.0038	0.0021	0.1368	0.0809	0.0048	0.0118	0.0047	0.0227	0.0047	0.0078	0.1733
15	rs35548985	31262112	0.93	1.48409702783942	1.83	0.0678757074061657	0.244896003335126	0.0664803359567681	0.1386	0.0754	0.0031	0.0014	0.0065	0.0022	0.0012	0.0092	0.1718	0.0047	0.0041	0.0056	0.1053	0.0096	0.0052	0.0038	0.0021	0.1368	0.0809	0.0048	0.0118	0.0047	0.0227	0.0047	0.0078	0.1733
15	rs78314860	31265698	0.93	1.48409702783942	1.82	0.0760422202337298	0.242328669605773	0.0629408148667153	0.1386	0.0754	0.0031	0.0014	0.0065	0.0022	0.0012	0.0092	0.1718	0.0047	0.0041	0.0056	0.1053	0.0096	0.0052	0.0038	0.0021	0.1368	0.0809	0.0048	0.0118	0.0047	0.0227	0.0047	0.0078	0.1733
15	rs79213781	31282611	0.93	1.48409702783942	1.82	0.0760422202337298	0.236852913761187	0.0396058611667945	0.1387	0.0756	0.0031	0.0014	0.0065	0.0022	0.0012	0.0092	0.1721	0.0047	0.0041	0.0057	0.1051	0.0097	0.0052	0.0038	0.0021	0.1369	0.0808	0.0049	0.0118	0.0041	0.0226	0.0047	0.0078	0.1733
15	rs12437677	31285698	0.93	1.48409702783942	1.79	0.105135818603982	0.215763726641611	0.0414942138465787	0.1387	0.0756	0.0031	0.0014	0.0065	0.0023	0.0012	0.0092	0.1722	0.0047	0.0041	0.0057	0.105	0.0097	0.0052	0.0036	0.0021	0.137	0.0808	0.0049	0.0118	0.0041	0.0227	0.0047	0.0078	0.1733
15	rs80231271	31293192	0.93	1.48409702783942	1.79	0.105135818603982	0.252731643692665	0.0602078881705046	0.1391	0.0757	0.0032	0.0015	0.0065	0.0023	0.0012	0.009	0.1718	0.0048	0.0041	0.0059	0.1043	0.0099	0.0054	0.0036	0.0021	0.1365	0.0799	0.0049	0.0118	0.0042	0.0227	0.0051	0.008	0.1736
15	rs12898290	31294343	0.93	1.48409702783942	1.79	0.105135818603982	0.279761966649852	0.0759702103704324	0.1393	0.0758	0.0033	0.0015	0.0065	0.0024	0.0012	0.009	0.1716	0.0048	0.0041	0.006	0.104	0.01	0.0055	0.0036	0.0021	0.1363	0.0796	0.0049	0.0118	0.0043	0.0227	0.0052	0.008	0.1737
15	rs3784588	31294654	0.93	1.48409702783942	1.79	0.105135818603982	0.279621241958025	0.0782395183870295	0.1393	0.0758	0.0033	0.0016	0.0065	0.0024	0.0012	0.009	0.1716	0.0049	0.0041	0.006	0.104	0.01	0.0055	0.0036	0.0021	0.1363	0.0795	0.0049	0.0118	0.0043	0.0227	0.0051	0.008	0.1737
15	rs3784589	31294714	0.93	1.48409702783942	1.78	0.116496372702931	0.277328125953511	0.0752440170072701	0.1393	0.0758	0.0033	0.0016	0.0065	0.0024	0.0012	0.009	0.1716	0.0049	0.0041	0.006	0.104	0.01	0.0056	0.0036	0.0021	0.1363	0.0795	0.0049	0.0118	0.0043	0.0227	0.0051	0.008	0.1737
15	rs17227996	31295151	0.93	1.48409702783942	1.79	0.105135818603982	0.285185077584504	0.0718694516388229	0.1393	0.076	0.0033	0.0016	0.0065	0.0024	0.0012	0.009	0.1717	0.0049	0.0041	0.0061	0.1039	0.01	0.0056	0.0036	0.0021	0.1363	0.0794	0.0049	0.0118	0.0043	0.0226	0.0051	0.0081	0.1735
15	rs10162919	31295788	0.93	1.48409702783942	1.79	0.105135818603982	0.302766594294532	0.0790513012236814	0.1393	0.076	0.0033	0.0016	0.0066	0.0024	0.0012	0.009	0.1717	0.0049	0.0042	0.0062	0.1038	0.0099	0.0056	0.0036	0.0021	0.1362	0.0793	0.005	0.0118	0.0043	0.0226	0.0052	0.0081	0.1734
15	rs7179234	31302553	0.93	1.48409702783942	1.79	0.105135818603982	0.334681719711798	0.0992853330339098	0.1394	0.0758	0.0034	0.0016	0.0066	0.0024	0.0012	0.009	0.1713	0.0049	0.0042	0.0063	0.1038	0.01	0.0057	0.0036	0.0021	0.1359	0.0793	0.0051	0.0119	0.0044	0.0228	0.0053	0.008	0.1732
15	rs116924272	31303812	0.93	1.48409702783942	1.79	0.105135818603982	0.334217675143371	0.099852929030262	0.1393	0.0758	0.0034	0.0016	0.0066	0.0024	0.0013	0.009	0.1712	0.0049	0.0042	0.0063	0.1038	0.01	0.0058	0.0036	0.0021	0.136	0.0792	0.0051	0.0119	0.0044	0.0228	0.0053	0.008	0.1732
15	rs4344701	31304253	0.93	1.48409702783942	1.79	0.105135818603982	0.336127555857039	0.101645008448666	0.1393	0.0758	0.0034	0.0016	0.0066	0.0024	0.0013	0.009	0.1712	0.0049	0.0042	0.0063	0.1038	0.01	0.0058	0.0036	0.0021	0.136	0.0792	0.0051	0.0119	0.0044	0.0228	0.0053	0.008	0.1732
15	rs16956447	31307667	0.93	1.48409702783942	1.79	0.105135818603982	0.337162279918225	0.0811330067505299	0.1393	0.0758	0.0034	0.0016	0.0066	0.0024	0.0013	0.009	0.171	0.005	0.0042	0.0063	0.104	0.01	0.0058	0.0036	0.0021	0.1361	0.0792	0.0051	0.0119	0.0044	0.0228	0.0053	0.008	0.1731
15	rs118162154	31309742	0.93	1.48409702783942	1.79	0.105135818603982	0.310203527067266	0.0566875231518936	0.1393	0.0757	0.0034	0.0016	0.0066	0.0024	0.0013	0.0089	0.1709	0.005	0.0042	0.0063	0.104	0.01	0.0058	0.0036	0.0021	0.1361	0.0791	0.0051	0.0119	0.0044	0.0228	0.0053	0.008	0.1731
15	rs75034815	31315963	0.93	1.48409702783942	1.79	0.105135818603982	0.499029677021752	0.156252030030194	0.1411	0.0741	0.0038	0.0016	0.006	0.0024	0.0013	0.0093	0.1701	0.0051	0.0045	0.0069	0.1013	0.0107	0.0066	0.0038	0.0022	0.1352	0.0785	0.0052	0.0123	0.0048	0.0239	0.0059	0.0081	0.1724
15	rs7175354	31316080	0.93	1.48409702783942	1.79	0.105135818603982	0.55639981822929	0.217375121483188	0.1412	0.074	0.0038	0.0016	0.0059	0.0024	0.0013	0.0093	0.17	0.0051	0.0045	0.007	0.1011	0.0108	0.0066	0.0038	0.0022	0.1352	0.0785	0.0052	0.0123	0.0048	0.024	0.006	0.0081	0.1723
15	rs7161812	31317385	0.93	1.48409702783942	1.79	0.105135818603982	0.684046575001681	0.316928604656389	0.1414	0.0737	0.0041	0.0016	0.0059	0.0024	0.0013	0.0091	0.17	0.0052	0.0045	0.0072	0.1004	0.0109	0.007	0.0039	0.0022	0.135	0.0781	0.0054	0.0123	0.005	0.0241	0.0064	0.0077	0.1722
15	rs61997150	31321133	0.93	1.48409702783942	1.78	0.116496372702931	0.663616599183754	0.312225154572281	0.1414	0.0737	0.0041	0.0016	0.0059	0.0024	0.0013	0.0091	0.1702	0.0052	0.0046	0.0072	0.0999	0.0109	0.007	0.0039	0.0022	0.135	0.0782	0.0054	0.0123	0.0051	0.0241	0.0063	0.0077	0.1725
15	rs3784590	31322814	0.93	1.48409702783942	1.78	0.116496372702931	0.674883851459923	0.308981186909106	0.1414	0.0737	0.0041	0.0016	0.0059	0.0024	0.0013	0.0091	0.1701	0.0052	0.0046	0.0072	0.0999	0.0109	0.007	0.0039	0.0022	0.1349	0.0781	0.0054	0.0123	0.0051	0.0242	0.0063	0.0078	0.1725
15	rs16956471	31326070	0.93	1.48409702783942	1.78	0.116496372702931	0.661244109802136	0.306465094689574	0.141	0.0739	0.0041	0.0017	0.0058	0.0024	0.0013	0.0089	0.1696	0.0052	0.0046	0.0072	0.1006	0.0107	0.007	0.0039	0.0023	0.135	0.0788	0.0053	0.0124	0.005	0.0242	0.0063	0.0077	0.1722
15	rs2911853	31328528	0.93	1.48409702783942	1.78	0.116496372702931	0.791310953612284	0.292796633443496	0.1421	0.0733	0.004	0.0017	0.0058	0.0023	0.0014	0.009	0.1693	0.0051	0.0046	0.0073	0.0991	0.0106	0.007	0.0039	0.0023	0.1357	0.0793	0.0053	0.0124	0.0049	0.0249	0.0062	0.0073	0.1722
15	rs12911350	31329944	0.93	1.48409702783942	1.78	0.116496372702931	0.794892162874874	0.293741383962787	0.1422	0.0733	0.004	0.0017	0.0058	0.0023	0.0014	0.009	0.1692	0.0051	0.0046	0.0073	0.099	0.0106	0.0069	0.0039	0.0024	0.1358	0.0792	0.0053	0.0124	0.0049	0.0249	0.0062	0.0073	0.1722
15	rs2288242	31330280	0.93	1.48409702783942	1.78	0.116496372702931	0.85868488800657	0.301332348883514	0.1423	0.0733	0.004	0.0017	0.0058	0.0023	0.0014	0.009	0.1693	0.0051	0.0046	0.0075	0.099	0.0106	0.0069	0.0039	0.0025	0.1358	0.0791	0.0053	0.0124	0.0048	0.0249	0.0062	0.0073	0.1722
15	rs12913672	31330313	0.93	1.48409702783942	1.78	0.116496372702931	0.861264120065382	0.299666844821367	0.1423	0.0733	0.004	0.0017	0.0058	0.0023	0.0014	0.009	0.1693	0.0051	0.0046	0.0075	0.0989	0.0106	0.0069	0.0039	0.0025	0.1358	0.0791	0.0053	0.0124	0.0048	0.0249	0.0062	0.0073	0.1723
15	rs71399738	31332966	0.93	1.48409702783942	1.78	0.116496372702931	0.840961950313009	0.265006842170924	0.1425	0.073	0.004	0.0017	0.0057	0.0023	0.0014	0.009	0.1692	0.0051	0.0046	0.0074	0.0997	0.0104	0.0069	0.0039	0.0024	0.1356	0.0792	0.0052	0.0124	0.0048	0.0249	0.0061	0.0073	0.1722
15	rs17815774	31334362	0.93	1.48409702783942	1.77	0.128753168183355	0.833948752137592	0.250931850883349	0.1425	0.073	0.004	0.0017	0.0057	0.0023	0.0014	0.0089	0.1692	0.0051	0.0046	0.0074	0.0997	0.0104	0.007	0.0039	0.0024	0.1357	0.0792	0.0053	0.0124	0.0048	0.0249	0.0061	0.0073	0.1721
15	rs28535333	31334684	0.93	1.48409702783942	1.77	0.128753168183355	0.83418742519208	0.250706823069228	0.1426	0.073	0.004	0.0017	0.0057	0.0023	0.0014	0.0089	0.1692	0.0051	0.0046	0.0074	0.0997	0.0104	0.007	0.0039	0.0024	0.1357	0.0792	0.0053	0.0124	0.0048	0.0249	0.0061	0.0073	0.1721
15	rs76553847	31341342	0.93	1.48409702783942	1.77	0.128753168183355	0.852492078896908	0.214373701007763	0.1427	0.073	0.0039	0.0018	0.0057	0.0023	0.0014	0.0088	0.1692	0.0051	0.0046	0.0072	0.0996	0.0103	0.0071	0.0041	0.0024	0.136	0.0793	0.0053	0.0124	0.0046	0.0251	0.0061	0.0073	0.1718
15	rs1035705	31342744	0.93	1.48409702783942	1.77	0.128753168183355	0.890260230018267	0.217805015442632	0.1427	0.073	0.0039	0.0018	0.0057	0.0023	0.0014	0.0086	0.1695	0.0051	0.0045	0.0072	0.0995	0.0101	0.0072	0.0041	0.0024	0.1361	0.0794	0.0054	0.0124	0.0046	0.025	0.0061	0.0074	0.1719
15	rs7165995	31348374	0.93	1.48409702783942	1.77	0.128753168183355	0.858845993824766	0.149209398880915	0.1424	0.0731	0.0038	0.0019	0.0058	0.0024	0.0015	0.0084	0.1694	0.0051	0.0045	0.0071	0.0992	0.0101	0.007	0.0043	0.0025	0.1363	0.0796	0.0053	0.0124	0.0046	0.0252	0.0061	0.0072	0.1718
15	rs76580248	31357430	0.93	1.48409702783942	1.77	0.128753168183355	0.753372050609281	0.11814704359979	0.1416	0.0729	0.0039	0.0021	0.0058	0.0025	0.0016	0.0084	0.1695	0.0051	0.0045	0.0071	0.0979	0.0101	0.0069	0.0044	0.0026	0.137	0.0803	0.0052	0.0125	0.0047	0.0258	0.0061	0.0071	0.1714
15	rs3825950	31357591	0.93	1.48409702783942	1.77	0.128753168183355	0.767897294495523	0.126036861781843	0.1416	0.0729	0.0039	0.0021	0.0058	0.0025	0.0016	0.0084	0.1695	0.0051	0.0045	0.0071	0.0978	0.0101	0.0069	0.0044	0.0026	0.137	0.0803	0.0051	0.0125	0.0047	0.0259	0.0061	0.0071	0.1714
15	rs79341478	31358584	0.93	1.48409702783942	1.78	0.116496372702931	0.750329584866935	0.106595165313916	0.1416	0.073	0.0039	0.0021	0.0059	0.0025	0.0016	0.0081	0.1697	0.0051	0.0046	0.007	0.0976	0.0097	0.0069	0.0044	0.0026	0.137	0.0805	0.0052	0.0124	0.0047	0.0261	0.0061	0.0071	0.1716
15	rs3784600	31359552	0.93	1.48409702783942	1.78	0.116496372702931	0.719904849909861	0.103367180811533	0.1413	0.073	0.0039	0.0021	0.0059	0.0025	0.0016	0.0081	0.1698	0.0051	0.0046	0.0069	0.0975	0.0097	0.0069	0.0045	0.0027	0.137	0.0807	0.0051	0.0124	0.0046	0.0262	0.0061	0.007	0.1717
15	rs28587177	31360600	0.92	1.57422166990469	1.78	0.116496372702931	0.646734343012089	0.0876627292794626	0.1412	0.0731	0.0039	0.0021	0.0059	0.0025	0.0016	0.0081	0.1699	0.0051	0.0047	0.0068	0.0973	0.0097	0.0069	0.0045	0.0027	0.1369	0.0808	0.0052	0.0123	0.0046	0.0262	0.0061	0.007	0.1718
15	rs2241493	31362352	0.92	1.57422166990469	1.78	0.116496372702931	0.505919265704716	0.0735128629740161	0.1408	0.0732	0.004	0.0022	0.0058	0.0025	0.0017	0.0084	0.1699	0.005	0.0048	0.0065	0.0969	0.0095	0.0068	0.0046	0.0028	0.1368	0.0813	0.0051	0.0121	0.0046	0.0265	0.0061	0.0068	0.172
15	rs17815804	31362654	0.92	1.57422166990469	1.78	0.116496372702931	0.487440396039824	0.0811330067505299	0.1406	0.0731	0.004	0.0022	0.0058	0.0025	0.0017	0.0083	0.17	0.005	0.0048	0.0065	0.0969	0.0095	0.0068	0.0046	0.0028	0.1362	0.0817	0.0051	0.0121	0.0047	0.0266	0.0063	0.0068	0.172
15	rs72712237	31363537	0.92	1.57422166990469	1.79	0.105135818603982	0.493813932299374	0.0833876767461409	0.1402	0.0729	0.0039	0.0022	0.0057	0.0026	0.0018	0.0084	0.1703	0.0049	0.0048	0.0064	0.0966	0.0096	0.0067	0.0047	0.0029	0.1363	0.0821	0.0051	0.012	0.0047	0.027	0.0064	0.0068	0.1718
15	rs12898941	31364474	0.92	1.57422166990469	1.79	0.105135818603982	0.494691846868836	0.0867394334356721	0.1396	0.0726	0.0041	0.0023	0.0057	0.0026	0.0018	0.0085	0.1706	0.0048	0.0048	0.0064	0.0964	0.0097	0.0067	0.0047	0.0029	0.1363	0.0825	0.005	0.012	0.0046	0.0273	0.0065	0.0068	0.1716
15	rs28878543	31367377	0.91	1.66753670486472	1.78	0.116496372702931	0.41382685167793	0.123826082368354	0.1381	0.0711	0.0043	0.0022	0.0058	0.0027	0.0019	0.0091	0.1731	0.0046	0.005	0.0064	0.0939	0.0098	0.007	0.0046	0.0031	0.1363	0.0832	0.0052	0.012	0.0046	0.0284	0.0065	0.0073	0.1705
15	rs2241494	31368604	0.91	1.66753670486472	1.78	0.116496372702931	0.378248342598625	0.126836312387972	0.1369	0.0709	0.0044	0.0021	0.0058	0.0027	0.002	0.0092	0.174	0.0046	0.0051	0.006	0.0918	0.0099	0.007	0.0046	0.0031	0.1371	0.0835	0.0054	0.0121	0.0047	0.0292	0.0065	0.0075	0.1706
15	rs4779816	31369123	0.91	1.66753670486472	1.77	0.128753168183355	0.418900114321069	0.138682962107109	0.1355	0.0713	0.0045	0.0023	0.0057	0.0028	0.002	0.0092	0.1756	0.0045	0.0051	0.0058	0.0912	0.0099	0.007	0.0048	0.0032	0.1367	0.0841	0.0054	0.012	0.0046	0.0298	0.0066	0.0076	0.1694
15	rs16956530	31369357	0.91	1.66753670486472	1.77	0.128753168183355	0.426801168956473	0.135297539177865	0.1352	0.0714	0.0046	0.0023	0.0057	0.0028	0.002	0.0092	0.1758	0.0045	0.0052	0.0056	0.0908	0.0099	0.007	0.005	0.0032	0.1367	0.0841	0.0054	0.012	0.0047	0.03	0.0067	0.0076	0.1691
15	rs4779819	31369417	0.91	1.66753670486472	1.77	0.128753168183355	0.448906092346968	0.134478707728928	0.1352	0.0715	0.0046	0.0023	0.0057	0.0028	0.002	0.0092	0.1758	0.0045	0.0052	0.0056	0.0907	0.0099	0.007	0.005	0.0032	0.1367	0.0842	0.0054	0.012	0.0047	0.0301	0.0067	0.0076	0.169
15	rs12441329	31377573	0.9	1.76406203941677	1.77	0.128753168183355	0.388980900794662	0.125327822775467	0.1351	0.071	0.0049	0.0023	0.0058	0.0028	0.002	0.0094	0.1755	0.0047	0.0053	0.0053	0.0906	0.01	0.0067	0.005	0.003	0.1366	0.0844	0.0054	0.0121	0.0047	0.0301	0.0066	0.0076	0.1699
15	rs73374058	31378121	0.9	1.76406203941677	1.77	0.128753168183355	0.394684750304352	0.120930346404373	0.135	0.071	0.0049	0.0023	0.0058	0.0028	0.002	0.0094	0.1754	0.0047	0.0053	0.0052	0.0906	0.0101	0.0067	0.005	0.003	0.1366	0.0844	0.0054	0.0121	0.0046	0.0302	0.0066	0.0076	0.17
15	rs57950082	31379428	0.9	1.76406203941677	1.77	0.128753168183355	0.402128331512459	0.115559999216445	0.1349	0.071	0.0049	0.0023	0.006	0.0028	0.002	0.0095	0.1752	0.0045	0.0052	0.0049	0.0902	0.0102	0.0066	0.005	0.0029	0.137	0.0844	0.0053	0.0119	0.0045	0.0304	0.0066	0.0075	0.1707
15	rs55856563	31380857	0.9	1.76406203941677	1.77	0.128753168183355	0.402071677796157	0.119101046523884	0.1346	0.0712	0.005	0.0022	0.006	0.0028	0.002	0.0096	0.1746	0.0045	0.0053	0.0047	0.0904	0.0102	0.0066	0.0049	0.0029	0.1371	0.085	0.0049	0.0118	0.0045	0.0308	0.0063	0.0074	0.1713
15	rs10519727	31381875	0.9	1.76406203941677	1.77	0.128753168183355	0.402751787008229	0.126125596555621	0.1346	0.0712	0.005	0.0022	0.006	0.0028	0.002	0.0096	0.1744	0.0045	0.0053	0.0046	0.0902	0.0102	0.0066	0.0049	0.0029	0.1373	0.0851	0.0048	0.0117	0.0045	0.0309	0.0063	0.0074	0.1714
15	rs34713985	31386501	0.89	1.86381641120984	1.77	0.128753168183355	0.403602735224109	0.134206170372496	0.1345	0.0712	0.005	0.0022	0.006	0.0028	0.002	0.0098	0.1743	0.0045	0.0053	0.0046	0.0903	0.0102	0.0067	0.0049	0.0029	0.1373	0.0852	0.0047	0.0117	0.0044	0.031	0.0062	0.0074	0.1715
15	rs17228129	31388787	0.89	1.86381641120984	1.76	0.141944438278083	0.417744392671335	0.130681780387496	0.1345	0.0712	0.005	0.0022	0.006	0.0028	0.002	0.0098	0.1743	0.0045	0.0053	0.0046	0.0902	0.0102	0.0067	0.0049	0.0028	0.1374	0.0853	0.0046	0.0116	0.0044	0.0311	0.0062	0.0074	0.1715
15	rs3784601	31393474	0.89	1.86381641120984	1.74	0.171280181914382	0.498211011791971	0.133661706529128	0.1346	0.0711	0.0052	0.0022	0.0059	0.0028	0.002	0.0099	0.174	0.0045	0.0054	0.0046	0.09	0.0104	0.0069	0.0049	0.0028	0.1372	0.0852	0.0045	0.0116	0.0045	0.0312	0.0064	0.0074	0.1714
15	rs3809578	31394537	0.89	1.86381641120984	1.73	0.187497716434302	0.504335078468983	0.134569598715413	0.1347	0.0713	0.0052	0.0022	0.0059	0.0028	0.002	0.0099	0.1739	0.0045	0.0054	0.0046	0.09	0.0104	0.0069	0.0048	0.0028	0.1368	0.0853	0.0045	0.0116	0.0045	0.0311	0.0064	0.0074	0.1715
15	rs11636447	31403595	0.89	1.86381641120984	1.73	0.187497716434302	0.500542756340159	0.193239914462742	0.135	0.0728	0.0054	0.002	0.0057	0.0024	0.0021	0.01	0.1748	0.0045	0.0054	0.0046	0.0889	0.0103	0.007	0.0045	0.0029	0.135	0.0844	0.0045	0.0117	0.0046	0.031	0.0063	0.0075	0.1731
15	rs59065311	31403696	0.89	1.86381641120984	1.73	0.187497716434302	0.502626833174419	0.19025204923699	0.135	0.0728	0.0054	0.002	0.0057	0.0024	0.0021	0.01	0.1748	0.0045	0.0054	0.0046	0.0889	0.0103	0.007	0.0045	0.0029	0.135	0.0844	0.0045	0.0117	0.0046	0.031	0.0063	0.0075	0.1731
15	rs34359249	31404095	0.89	1.86381641120984	1.72	0.204795704918344	0.502500407133907	0.187893636225069	0.1351	0.0734	0.0054	0.002	0.0057	0.0024	0.0021	0.01	0.1748	0.0045	0.0054	0.0046	0.0885	0.0102	0.0071	0.0045	0.0029	0.1349	0.0845	0.0045	0.0117	0.0046	0.0309	0.0063	0.0075	0.1731
15	rs75307606	31404216	0.89	1.86381641120984	1.72	0.204795704918344	0.492748903280075	0.17685467971828	0.135	0.0735	0.0054	0.002	0.0057	0.0024	0.0021	0.01	0.1748	0.0045	0.0055	0.0046	0.0886	0.0102	0.0071	0.0045	0.0029	0.1349	0.0845	0.0045	0.0115	0.0046	0.0308	0.0064	0.0075	0.1732
15	rs4779824	31404294	0.89	1.86381641120984	1.71	0.223208546872115	0.495696097370422	0.171769339030634	0.135	0.0735	0.0054	0.002	0.0057	0.0024	0.0021	0.0099	0.1748	0.0045	0.0055	0.0046	0.0886	0.0102	0.0071	0.0045	0.0029	0.1349	0.0845	0.0045	0.0115	0.0046	0.0308	0.0064	0.0075	0.1733
15	rs6493462	31404854	0.89	1.86381641120984	1.71	0.223208546872115	0.548926853343169	0.198949632167087	0.1351	0.0735	0.0055	0.002	0.0057	0.0024	0.0022	0.0096	0.175	0.0045	0.0054	0.0045	0.0892	0.0102	0.0071	0.0046	0.0028	0.1344	0.0847	0.0045	0.0115	0.0046	0.0308	0.0064	0.0075	0.1728
15	rs12903013	31419944	0.89	1.86381641120984	1.71	0.223208546872115	0.562585729343054	0.241647298718266	0.1348	0.0729	0.0056	0.0018	0.0059	0.0024	0.0023	0.0093	0.1737	0.0044	0.0056	0.0045	0.0897	0.0101	0.0073	0.0045	0.0029	0.1342	0.0849	0.0047	0.0121	0.005	0.0308	0.0063	0.0075	0.1732
15	rs7178742	31421870	0.89	1.86381641120984	1.7	0.24276969786222	0.561852390171672	0.301451419550361	0.1348	0.0727	0.0056	0.0018	0.0059	0.0024	0.0023	0.0093	0.174	0.0044	0.0056	0.0045	0.0899	0.0101	0.0073	0.0044	0.0029	0.1342	0.0849	0.0046	0.0121	0.0049	0.0307	0.0063	0.0075	0.1731
15	rs62038949	31424105	0.89	1.86381641120984	1.74	0.171280181914382	0.559388994842804	0.345825384522591	0.1347	0.0726	0.0056	0.0018	0.0058	0.0024	0.0023	0.0093	0.1741	0.0044	0.0056	0.0045	0.09	0.0099	0.0073	0.0044	0.0029	0.1342	0.085	0.0046	0.0121	0.0049	0.0307	0.0063	0.0075	0.1733
15	rs34567587	31424282	0.89	1.86381641120984	1.72	0.204795704918344	0.558192422145924	0.343719456975038	0.1346	0.0726	0.0056	0.0018	0.0058	0.0024	0.0023	0.0093	0.1741	0.0044	0.0056	0.0045	0.09	0.0099	0.0073	0.0044	0.0029	0.1342	0.085	0.0046	0.0121	0.0049	0.0307	0.0063	0.0075	0.1733
15	rs62038950	31425239	0.89	1.86381641120984	1.73	0.187497716434302	0.565590418024479	0.374293974208262	0.1346	0.0726	0.0056	0.0018	0.0058	0.0024	0.0023	0.0092	0.174	0.0044	0.0055	0.0045	0.0899	0.0099	0.0073	0.0044	0.0029	0.1343	0.085	0.0046	0.0121	0.0049	0.0306	0.0064	0.0075	0.1733
15	rs117714415	31426238	0.89	1.86381641120984	1.73	0.187497716434302	0.564654822983941	0.401185530752276	0.1345	0.0725	0.0056	0.0018	0.0058	0.0024	0.0023	0.0092	0.174	0.0044	0.0055	0.0046	0.0899	0.0099	0.0074	0.0044	0.0029	0.1343	0.085	0.0046	0.0121	0.005	0.0306	0.0064	0.0075	0.1733
15	rs72714645	31430678	0.89	1.86381641120984	1.73	0.187497716434302	0.481168766911006	0.381796655269612	0.1331	0.0718	0.006	0.002	0.0058	0.0027	0.0025	0.0091	0.174	0.0047	0.0056	0.0053	0.0889	0.0098	0.0079	0.0042	0.0031	0.1335	0.0852	0.0048	0.0125	0.0053	0.0297	0.0069	0.0077	0.1742
15	rs28368894	31431534	0.89	1.86381641120984	1.73	0.187497716434302	0.48209771185438	0.398086151938233	0.1331	0.0717	0.006	0.002	0.0058	0.0027	0.0025	0.0091	0.174	0.0047	0.0056	0.0053	0.0889	0.0098	0.0079	0.0042	0.0031	0.1336	0.0852	0.0048	0.0125	0.0053	0.0297	0.0069	0.0077	0.1741
15	rs76711855	31437711	0.89	1.86381641120984	1.73	0.187497716434302	0.464840013484926	0.421883592289604	0.1331	0.0715	0.006	0.002	0.0058	0.0028	0.0025	0.009	0.1741	0.0047	0.0055	0.0054	0.0889	0.0097	0.0079	0.0042	0.0031	0.1338	0.0853	0.0049	0.0125	0.0054	0.0297	0.0069	0.0077	0.1739
15	rs1672408	31440697	0.89	1.86381641120984	1.73	0.187497716434302	0.450223514487115	0.356285151978289	0.1331	0.0714	0.006	0.002	0.0058	0.0028	0.0025	0.009	0.1741	0.0048	0.0055	0.0054	0.0888	0.0097	0.0079	0.0042	0.0031	0.1338	0.0856	0.0049	0.0124	0.0054	0.0297	0.0068	0.0077	0.1737
15	rs8025178	31449628	0.88	1.96681746512425	1.74	0.171280181914382	0.470456537871509	0.376578502051919	0.1325	0.0707	0.0062	0.0023	0.0057	0.0029	0.0026	0.0088	0.1744	0.005	0.0057	0.006	0.0874	0.0097	0.008	0.0043	0.0032	0.1335	0.0861	0.0051	0.0126	0.0054	0.0293	0.0073	0.0077	0.1736
15	rs1965249	31456678	0.88	1.96681746512425	1.74	0.171280181914382	0.477770064199409	0.336070644071642	0.1323	0.0705	0.0062	0.0025	0.0057	0.003	0.0026	0.0088	0.1747	0.005	0.0057	0.0062	0.0873	0.0097	0.0079	0.0044	0.0033	0.1329	0.0865	0.0052	0.0126	0.0053	0.0292	0.0074	0.0077	0.1741
15	rs62038956	31462708	0.89	1.86381641120984	1.72	0.204795704918344	0.454187151183845	0.344090821582801	0.1316	0.0709	0.0062	0.0025	0.0055	0.003	0.0026	0.0088	0.1753	0.005	0.0057	0.0062	0.0868	0.0095	0.0078	0.0044	0.0032	0.1324	0.0866	0.0052	0.0125	0.0053	0.0291	0.0073	0.0078	0.175
15	rs16956610	31464648	0.89	1.86381641120984	1.72	0.204795704918344	0.423713350934549	0.381286683764506	0.1317	0.0711	0.0061	0.0024	0.0054	0.003	0.0026	0.0087	0.1752	0.005	0.0055	0.0062	0.0868	0.0093	0.0074	0.0043	0.0032	0.1328	0.0878	0.0053	0.0128	0.0053	0.0289	0.0072	0.0076	0.1744
15	rs78995917	31467723	0.89	1.86381641120984	1.72	0.204795704918344	0.415437725916421	0.393192383654256	0.1313	0.0714	0.0059	0.0025	0.0053	0.003	0.0026	0.0088	0.1751	0.0051	0.0055	0.0062	0.0859	0.0093	0.0074	0.0043	0.0032	0.1329	0.0882	0.0053	0.0129	0.0053	0.029	0.0073	0.0075	0.175
15	rs3096464	31468923	0.89	1.86381641120984	1.71	0.223208546872115	0.40405694292863	0.338039752138928	0.1312	0.0714	0.0059	0.0025	0.0053	0.003	0.0027	0.0087	0.1751	0.0051	0.0055	0.0062	0.0858	0.0094	0.0074	0.0043	0.0032	0.1329	0.0884	0.0053	0.0129	0.0054	0.0289	0.0071	0.0075	0.1751
15	rs17228178	31469928	0.89	1.86381641120984	1.7	0.24276969786222	0.393899387710569	0.335333090830472	0.1318	0.0715	0.0058	0.0025	0.0053	0.0029	0.0027	0.0087	0.1745	0.0051	0.0055	0.0062	0.086	0.0094	0.0071	0.0042	0.0033	0.133	0.0885	0.0052	0.0129	0.0054	0.029	0.0071	0.0074	0.1751
15	rs77022860	31470253	0.89	1.86381641120984	1.7	0.24276969786222	0.394011534068476	0.359666086638518	0.1319	0.0715	0.0058	0.0025	0.0053	0.003	0.0027	0.0087	0.1745	0.0051	0.0055	0.0062	0.0859	0.0095	0.0071	0.0042	0.0033	0.133	0.0885	0.0052	0.0128	0.0054	0.029	0.007	0.0074	0.1751
15	rs1672415	31470766	0.89	1.86381641120984	1.7	0.24276969786222	0.390933378941893	0.397699195152455	0.132	0.0715	0.0057	0.0025	0.0052	0.003	0.0027	0.0087	0.1745	0.0051	0.0054	0.0062	0.0857	0.0095	0.0071	0.0042	0.0033	0.1331	0.0884	0.0053	0.0128	0.0054	0.0292	0.007	0.0074	0.1753
15	rs1223889	31471472	0.9	1.76406203941677	1.7	0.24276969786222	0.367722545977506	0.397441281578974	0.1323	0.0715	0.0055	0.0024	0.0052	0.003	0.0027	0.0089	0.1746	0.0052	0.0054	0.0062	0.085	0.0096	0.0069	0.0041	0.0033	0.1331	0.0881	0.0053	0.0126	0.0054	0.0296	0.007	0.0074	0.1756
15	rs75291689	31471797	0.9	1.76406203941677	1.7	0.24276969786222	0.38348495470599	0.478274530352537	0.1326	0.0714	0.0054	0.0024	0.0051	0.003	0.0027	0.009	0.1746	0.0052	0.0054	0.0062	0.0854	0.0095	0.0068	0.004	0.0033	0.1332	0.0877	0.0053	0.0125	0.0054	0.0298	0.0069	0.0073	0.1758
15	rs11857533	31472389	0.91	1.66753670486472	1.71	0.223208546872115	0.369783005011786	0.479358734994368	0.133	0.071	0.0053	0.0024	0.0049	0.003	0.0027	0.0091	0.1746	0.0052	0.0053	0.0062	0.086	0.0094	0.0065	0.0039	0.0033	0.1335	0.0869	0.0054	0.0124	0.0054	0.0301	0.0067	0.0073	0.1763
15	rs183943	31478183	0.92	1.57422166990469	1.71	0.223208546872115	0.281453630001226	0.443391064740463	0.133	0.0716	0.0042	0.002	0.0043	0.0031	0.0024	0.0102	0.1759	0.0054	0.0048	0.0059	0.0879	0.0083	0.0048	0.0031	0.0032	0.1369	0.0858	0.0056	0.0111	0.0052	0.0296	0.0052	0.0068	0.1799
15	rs74013323	31492200	0.91	1.66753670486472	1.69	0.263511633917478	0.302081913386994	0.360544108180564	0.1329	0.0716	0.004	0.0019	0.0042	0.0032	0.0024	0.0105	0.176	0.0055	0.0047	0.0059	0.0883	0.0083	0.0045	0.0029	0.0033	0.1375	0.0855	0.0056	0.0109	0.0051	0.0295	0.0049	0.0068	0.1805
15	rs4779839	31493063	0.91	1.66753670486472	1.69	0.263511633917478	0.297942567658955	0.313790652930855	0.1328	0.0715	0.0039	0.0019	0.0042	0.0032	0.0024	0.0105	0.1761	0.0055	0.0047	0.0059	0.0883	0.0083	0.0044	0.0029	0.0033	0.1376	0.0855	0.0056	0.0109	0.0051	0.0295	0.0049	0.0068	0.1805
15	rs75371291	31505262	0.91	1.66753670486472	1.69	0.263511633917478	0.326634826271264	0.386394937848779	0.1331	0.0716	0.0037	0.0017	0.0042	0.0032	0.0023	0.0112	0.1764	0.0055	0.0047	0.0058	0.0887	0.0082	0.0043	0.0029	0.0032	0.1368	0.0853	0.0056	0.0108	0.0052	0.0294	0.0047	0.0068	0.1809
15	rs8029583	31508771	0.91	1.66753670486472	1.69	0.263511633917478	0.328266669035967	0.288556699369835	0.1334	0.0717	0.0035	0.0016	0.004	0.0032	0.0023	0.0117	0.1769	0.0055	0.0047	0.0056	0.0892	0.0082	0.0042	0.0029	0.0031	0.1363	0.0852	0.0055	0.0108	0.0052	0.0294	0.0046	0.0067	0.1811
15	rs7177010	31509509	0.91	1.66753670486472	1.68	0.285465824887251	0.339964286784274	0.333123263135579	0.1332	0.0718	0.0036	0.0016	0.004	0.0031	0.0023	0.0118	0.1768	0.0056	0.0047	0.0056	0.089	0.0082	0.0042	0.0029	0.0031	0.1363	0.0851	0.0055	0.0108	0.0053	0.0294	0.0046	0.0066	0.1812
15	rs11070871	31512652	0.91	1.66753670486472	1.68	0.285465824887251	0.329033057332455	0.321652798092679	0.1328	0.0716	0.0036	0.0016	0.0041	0.0032	0.0025	0.0118	0.1769	0.0055	0.0047	0.0057	0.0891	0.0082	0.0042	0.0029	0.0032	0.1362	0.0849	0.0055	0.0108	0.0053	0.0294	0.0046	0.0067	0.1813
15	rs1134445	31515046	0.92	1.57422166990469	1.69	0.263511633917478	0.230643330695269	0.308381560662893	0.1327	0.0713	0.0036	0.0017	0.0042	0.0033	0.0026	0.0119	0.177	0.0054	0.0047	0.0057	0.089	0.0083	0.0042	0.003	0.0032	0.1366	0.0844	0.0056	0.0106	0.0053	0.0294	0.0046	0.0069	0.1812
15	rs1865873	31516008	0.92	1.57422166990469	1.65	0.358901199458623	0.192629443145956	0.285037823137226	0.1327	0.0712	0.0036	0.0018	0.0042	0.0033	0.0026	0.012	0.1771	0.0053	0.0047	0.0057	0.0889	0.0083	0.0042	0.0031	0.0033	0.1367	0.0843	0.0056	0.0105	0.0053	0.0295	0.0046	0.007	0.1812
15	rs4779846	31524606	0.92	1.57422166990469	1.6	0.508176723760061	0.137679813502954	0.257485285814988	0.1324	0.0711	0.0036	0.0018	0.0043	0.0033	0.0027	0.012	0.1772	0.0052	0.0047	0.0056	0.0892	0.0082	0.0043	0.0031	0.0033	0.1375	0.0836	0.0056	0.0103	0.0053	0.0293	0.0047	0.0071	0.1812
15	rs28469347	31526835	0.92	1.57422166990469	1.58	0.577869115575703	0.136461079422666	0.288674221462003	0.1326	0.0709	0.0036	0.0018	0.0041	0.0032	0.0027	0.012	0.1775	0.0052	0.0047	0.0056	0.0895	0.0082	0.0044	0.0032	0.0032	0.1375	0.0836	0.0056	0.0102	0.0053	0.0292	0.0047	0.0071	0.1809
