## Supplementary Tab. 4 for "Sparse haplotype-based fine-scale local ancestry inference at scale reveals recent selection on immune responses": 304206_file05 (part 129 of 161)

Chromosome	rs_number	hg19_GRCh37_Position	LDAS_26pop	-log10(p_LDAS_26pop)	LDAS_5continent	-log10(p_LDAS_5continent)	-log10(p_AAS_26pop)	-log10(p_AAS_5continent)	prob_ACB	prob_ASW	prob_BEB	prob_CDX	prob_CEU	prob_CHB	prob_CHS	prob_CLM	prob_ESN	prob_FIN	prob_GBR	prob_GIH	prob_GWD	prob_IBS	prob_ITU	prob_JPT	prob_KHV	prob_LWK	prob_MSL	prob_MXL	prob_PEL	prob_PJL	prob_PUR	prob_STU	prob_TSI	prob_YRI
15	rs112098784	50064435	1.13	0.306408690300974	1.75	0.156107803097264	0.0174152420929722	0.0318044820468864	0.143	0.0722	0.0053	0.0024	0.0062	0.0032	0.0035	0.0165	0.16	0.0056	0.0062	0.0048	0.0891	0.0094	0.007	0.0024	0.0033	0.1499	0.0826	0.0048	0.0046	0.0053	0.0169	0.0053	0.0068	0.1804
15	rs117650037	50065224	1.13	0.306408690300974	1.75	0.156107803097264	0.0165346002637235	0.0317051155793327	0.1429	0.0723	0.0054	0.0024	0.0062	0.0032	0.0035	0.0165	0.16	0.0056	0.0062	0.0048	0.0891	0.0094	0.0069	0.0024	0.0033	0.1499	0.0826	0.0048	0.0046	0.0053	0.0169	0.0053	0.0068	0.1804
15	rs558333	50076831	1.13	0.306408690300974	1.74	0.171280181914382	0.0174230473768791	0.0314573291534159	0.1429	0.0722	0.0054	0.0025	0.0062	0.0032	0.0035	0.0165	0.1599	0.0056	0.0062	0.0048	0.0891	0.0094	0.0069	0.0024	0.0033	0.1501	0.0826	0.0048	0.0046	0.0053	0.0168	0.0053	0.0068	0.1803
15	rs12910423	50108431	1.12	0.339600448506511	1.75	0.156107803097264	0.0223216273350448	0.0512703801596862	0.1423	0.0708	0.0057	0.0025	0.0062	0.0029	0.0036	0.0168	0.1601	0.0056	0.0062	0.0051	0.0905	0.0095	0.0068	0.0022	0.0032	0.1506	0.0833	0.0049	0.0049	0.0054	0.0165	0.0053	0.0069	0.1792
15	rs2456841	50109454	1.12	0.339600448506511	1.74	0.171280181914382	0.0223216273350448	0.0512087796089668	0.1423	0.0708	0.0057	0.0025	0.0062	0.0029	0.0036	0.0168	0.1601	0.0056	0.0062	0.0051	0.0905	0.0095	0.0068	0.0022	0.0032	0.1506	0.0833	0.0049	0.0049	0.0054	0.0165	0.0053	0.0069	0.1792
15	rs72733031	50119960	1.12	0.339600448506511	1.71	0.223208546872115	0.0257683692416993	0.0596148816825513	0.1422	0.0707	0.0057	0.0026	0.0062	0.0029	0.0036	0.0168	0.1601	0.0056	0.0062	0.0051	0.0903	0.0096	0.007	0.0023	0.0032	0.1504	0.0832	0.0049	0.0049	0.0054	0.0164	0.0053	0.0069	0.179
15	rs78794880	50123009	1.12	0.339600448506511	1.72	0.204795704918344	0.0262165383236425	0.0621356168740305	0.1422	0.0707	0.0057	0.0026	0.0062	0.0029	0.0036	0.0168	0.1601	0.0056	0.0062	0.0051	0.0903	0.0096	0.007	0.0023	0.0032	0.1503	0.0833	0.0049	0.0049	0.0054	0.0164	0.0053	0.0069	0.179
15	rs7182178	50124399	1.12	0.339600448506511	1.72	0.204795704918344	0.026458520954306	0.0638857404064713	0.1422	0.0707	0.0057	0.0026	0.0062	0.0029	0.0036	0.0168	0.1601	0.0057	0.0062	0.0051	0.0903	0.0096	0.007	0.0023	0.0032	0.1503	0.0833	0.0049	0.0049	0.0054	0.0164	0.0053	0.0069	0.179
15	rs11070729	50133054	1.12	0.339600448506511	1.72	0.204795704918344	0.0394515021946291	0.0698192862789994	0.142	0.0708	0.0057	0.0027	0.0062	0.003	0.0037	0.0168	0.1604	0.0058	0.0063	0.0051	0.0901	0.0096	0.0071	0.0023	0.0033	0.1502	0.0833	0.005	0.0049	0.0055	0.0163	0.0053	0.0068	0.1789
15	rs34693309	50134260	1.12	0.339600448506511	1.72	0.204795704918344	0.0398297400565309	0.0670320793301974	0.142	0.0708	0.0057	0.0027	0.0062	0.003	0.0037	0.0167	0.1604	0.0058	0.0062	0.0051	0.0901	0.0095	0.0071	0.0023	0.0033	0.1502	0.0833	0.005	0.0049	0.0055	0.0163	0.0053	0.0067	0.1789
15	rs4775841	50135058	1.12	0.339600448506511	1.72	0.204795704918344	0.0398016371936823	0.0649047369682324	0.142	0.0708	0.0057	0.0027	0.0062	0.003	0.0037	0.0167	0.1604	0.0058	0.0062	0.0051	0.0901	0.0095	0.0071	0.0023	0.0033	0.1502	0.0833	0.005	0.0049	0.0055	0.0163	0.0053	0.0067	0.1789
15	rs114469596	50138012	1.12	0.339600448506511	1.73	0.187497716434302	0.0353883166059063	0.0672394747727265	0.1421	0.0706	0.0058	0.0027	0.0059	0.003	0.0037	0.0164	0.1609	0.0057	0.0061	0.0052	0.0903	0.0093	0.0071	0.0023	0.0033	0.1503	0.083	0.005	0.0049	0.0055	0.0163	0.0053	0.0068	0.1789
15	rs11632077	50140582	1.12	0.339600448506511	1.73	0.187497716434302	0.0365143409578956	0.0657933448479825	0.1421	0.0706	0.0059	0.0028	0.0058	0.0029	0.0038	0.0162	0.1611	0.0056	0.0061	0.0051	0.0907	0.0093	0.0071	0.0023	0.0034	0.1502	0.083	0.005	0.0049	0.0055	0.0163	0.0053	0.0069	0.1787
15	rs7165202	50146582	1.12	0.339600448506511	1.72	0.204795704918344	0.0368462788752607	0.0705940384961114	0.1419	0.0705	0.0059	0.0028	0.0058	0.0029	0.0038	0.0162	0.1612	0.0056	0.0061	0.0052	0.0909	0.0093	0.0071	0.0023	0.0034	0.1501	0.0829	0.005	0.005	0.0056	0.0164	0.0053	0.0069	0.1786
15	rs116942499	50146702	1.12	0.339600448506511	1.73	0.187497716434302	0.0365275785182266	0.0697490304013639	0.142	0.0705	0.0059	0.0028	0.0058	0.0029	0.0038	0.0162	0.1612	0.0056	0.0061	0.0052	0.0909	0.0093	0.0071	0.0023	0.0034	0.1501	0.083	0.005	0.005	0.0056	0.0164	0.0053	0.0069	0.1784
15	rs28679738	50165534	1.12	0.339600448506511	1.73	0.187497716434302	0.0462089356249134	0.0939963386278548	0.1416	0.0701	0.0063	0.0029	0.0056	0.003	0.0038	0.0158	0.1609	0.0054	0.0065	0.0052	0.0911	0.009	0.0073	0.0024	0.0035	0.1499	0.0832	0.005	0.0051	0.0058	0.0165	0.0055	0.0072	0.1783
15	rs3803363	50171694	1.12	0.339600448506511	1.73	0.187497716434302	0.0573740063288951	0.101890344209039	0.1417	0.0701	0.0064	0.003	0.0056	0.003	0.0038	0.0159	0.1607	0.0053	0.0068	0.0053	0.091	0.009	0.0073	0.0024	0.0035	0.1495	0.0834	0.005	0.0053	0.0059	0.0165	0.0054	0.0074	0.1778
15	rs2413975	50189303	1.12	0.339600448506511	1.73	0.187497716434302	0.0615556812176727	0.112994754844534	0.1416	0.0701	0.0065	0.003	0.0056	0.003	0.0038	0.0157	0.1608	0.0051	0.007	0.0054	0.0908	0.0088	0.0073	0.0024	0.0035	0.1487	0.0841	0.005	0.0054	0.006	0.0164	0.0054	0.0077	0.1776
15	rs2899440	50192977	1.11	0.375177619549844	1.73	0.187497716434302	0.0967284305553967	0.228205386790011	0.1409	0.0708	0.007	0.0031	0.0059	0.0029	0.0038	0.0146	0.1623	0.0048	0.0074	0.0054	0.0891	0.0087	0.007	0.0023	0.0035	0.1453	0.0879	0.005	0.0058	0.0067	0.0162	0.0057	0.0079	0.177
15	rs12914341	50193070	1.11	0.375177619549844	1.73	0.187497716434302	0.0873210739927227	0.229954083976979	0.1403	0.0706	0.007	0.0032	0.0059	0.003	0.0038	0.0144	0.1625	0.0047	0.0074	0.0054	0.0898	0.0086	0.007	0.0023	0.0035	0.1451	0.088	0.005	0.006	0.0067	0.0163	0.0056	0.0079	0.1768
15	rs117304080	50197166	1.11	0.375177619549844	1.74	0.171280181914382	0.0282633652115392	0.151955488423524	0.1412	0.0694	0.0067	0.0032	0.0058	0.0028	0.0033	0.0143	0.1644	0.0041	0.0069	0.005	0.0902	0.008	0.0063	0.0022	0.0034	0.1459	0.0883	0.0048	0.0061	0.0068	0.0174	0.0054	0.0082	0.1767
15	rs8023809	50197656	1.11	0.375177619549844	1.74	0.171280181914382	0.0279987728199872	0.154719472733472	0.1413	0.0694	0.0067	0.0032	0.0058	0.0028	0.0033	0.0142	0.1644	0.004	0.0069	0.005	0.0903	0.008	0.0063	0.0022	0.0034	0.1459	0.0884	0.0048	0.0061	0.0067	0.0174	0.0054	0.0082	0.1767
15	rs28699236	50210290	1.12	0.339600448506511	1.75	0.156107803097264	0.0327651906417145	0.21255813402868	0.142	0.0692	0.0066	0.0032	0.0058	0.0027	0.0032	0.0142	0.1643	0.004	0.007	0.0049	0.09	0.008	0.0062	0.0022	0.0033	0.1458	0.0887	0.0048	0.0062	0.0067	0.0175	0.0053	0.0082	0.1768
15	rs4349086	50222447	1.11	0.375177619549844	1.76	0.141944438278083	0.0433317674600799	0.185952958339467	0.1432	0.0685	0.0066	0.0028	0.006	0.0024	0.0032	0.0142	0.1649	0.0041	0.007	0.0048	0.0902	0.008	0.006	0.0023	0.0032	0.1462	0.0888	0.0047	0.0063	0.0067	0.0189	0.0053	0.0083	0.1747
15	rs2452524	50226313	1.11	0.375177619549844	1.77	0.128753168183355	0.0438701055407545	0.198845319840853	0.1433	0.0685	0.0066	0.0027	0.006	0.0024	0.0032	0.0142	0.165	0.0041	0.007	0.0048	0.0902	0.008	0.006	0.0023	0.0032	0.1462	0.0888	0.0048	0.0063	0.0067	0.0189	0.0053	0.0083	0.1745
15	rs2440377	50233450	1.11	0.375177619549844	1.77	0.128753168183355	0.0426799489285411	0.233134587761115	0.1433	0.0684	0.0067	0.0027	0.0063	0.0024	0.0031	0.014	0.1652	0.0042	0.007	0.0048	0.0902	0.0079	0.006	0.0023	0.0032	0.1459	0.0888	0.0047	0.0064	0.0067	0.019	0.0053	0.0083	0.1741
15	rs117277714	50233524	1.11	0.375177619549844	1.77	0.128753168183355	0.043540582025998	0.232914789816243	0.1433	0.0683	0.0067	0.0027	0.0063	0.0024	0.0031	0.014	0.1653	0.0042	0.007	0.0049	0.0902	0.0079	0.006	0.0023	0.0032	0.1459	0.0887	0.0047	0.0064	0.0067	0.019	0.0053	0.0083	0.1741
15	rs12443320	50234263	1.11	0.375177619549844	1.77	0.128753168183355	0.0411372749740059	0.220066526812829	0.1433	0.0683	0.0067	0.0027	0.0063	0.0023	0.0031	0.014	0.1654	0.0042	0.007	0.0049	0.0902	0.0079	0.006	0.0023	0.0032	0.1458	0.0887	0.0047	0.0064	0.0067	0.0191	0.0053	0.0083	0.174
15	rs35434426	50246913	1.11	0.375177619549844	1.77	0.128753168183355	0.0317094915118693	0.229516504139965	0.1437	0.0682	0.0066	0.0027	0.0064	0.0023	0.0031	0.014	0.1663	0.0042	0.0069	0.0048	0.0903	0.0078	0.006	0.0023	0.0031	0.1456	0.0884	0.0048	0.0064	0.0064	0.0194	0.0054	0.0083	0.1739
15	rs28669725	50257027	1.11	0.375177619549844	1.77	0.128753168183355	0.0121001754085141	0.135935670048262	0.1445	0.0681	0.006	0.0028	0.0063	0.0024	0.0031	0.014	0.1677	0.0039	0.0068	0.0047	0.0905	0.0077	0.0059	0.0024	0.0032	0.1458	0.0877	0.0048	0.0066	0.0065	0.0197	0.0053	0.0081	0.1728
15	rs34032545	50264487	1.11	0.375177619549844	1.77	0.128753168183355	0.00972431851882824	0.106179179038165	0.1445	0.0684	0.0059	0.0028	0.0063	0.0023	0.0031	0.014	0.1681	0.0038	0.0068	0.0047	0.0907	0.0077	0.0056	0.0024	0.0032	0.1457	0.0876	0.0049	0.0065	0.0064	0.0197	0.0052	0.0081	0.1727
15	rs12593937	50264532	1.11	0.375177619549844	1.77	0.128753168183355	0.00961860432841124	0.107095176384412	0.1444	0.0685	0.0059	0.0028	0.0063	0.0023	0.0031	0.014	0.1682	0.0038	0.0068	0.0047	0.0907	0.0077	0.0056	0.0024	0.0032	0.1457	0.0876	0.0049	0.0065	0.0064	0.0197	0.0052	0.0081	0.1726
15	rs8034382	50272085	1.11	0.375177619549844	1.76	0.141944438278083	0.0144799645924211	0.138499183774223	0.1451	0.0682	0.0059	0.003	0.0063	0.0024	0.0032	0.0137	0.1688	0.0038	0.0068	0.0048	0.0908	0.0076	0.0056	0.0025	0.0034	0.1454	0.0866	0.0049	0.0066	0.0065	0.0201	0.0053	0.0081	0.1718
15	rs8039142	50272460	1.11	0.375177619549844	1.76	0.141944438278083	0.0128873829541556	0.119187917616413	0.1452	0.0683	0.0059	0.003	0.0063	0.0024	0.0032	0.0137	0.169	0.0038	0.0068	0.0048	0.0907	0.0075	0.0056	0.0024	0.0034	0.1456	0.0866	0.0049	0.0066	0.0065	0.02	0.0053	0.0082	0.1717
15	rs60496565	50275502	1.11	0.375177619549844	1.77	0.128753168183355	0.0105052092842229	0.0897543985335138	0.1457	0.0684	0.0054	0.0031	0.0061	0.0025	0.0033	0.0132	0.17	0.0037	0.0069	0.0048	0.0916	0.0073	0.0056	0.0024	0.0034	0.1462	0.086	0.0049	0.0064	0.0063	0.0203	0.0051	0.0081	0.1707
15	rs8027678	50277689	1.1	0.413206464175836	1.77	0.128753168183355	0.0306896064775152	0.0842965206494787	0.1471	0.0683	0.0049	0.0032	0.0059	0.0024	0.0034	0.0127	0.1702	0.0033	0.0072	0.0048	0.0921	0.0071	0.0057	0.0021	0.0033	0.1467	0.0855	0.0049	0.0066	0.0062	0.0203	0.005	0.0079	0.1703
15	rs16963151	50279662	1.1	0.413206464175836	1.77	0.128753168183355	0.0297617935163139	0.0666870160344164	0.147	0.068	0.0047	0.0032	0.0058	0.0024	0.0034	0.0125	0.1708	0.0033	0.0071	0.0047	0.0924	0.0072	0.0056	0.0021	0.0033	0.1466	0.0855	0.0049	0.0065	0.0062	0.0209	0.0049	0.0078	0.1706
15	rs116978532	50282141	1.1	0.413206464175836	1.77	0.128753168183355	0.0318897826311783	0.0519501115884336	0.147	0.0679	0.0045	0.0032	0.0057	0.0024	0.0034	0.0123	0.1705	0.0033	0.0071	0.0045	0.0927	0.0071	0.0056	0.002	0.0033	0.1467	0.086	0.005	0.0064	0.0061	0.021	0.005	0.0077	0.1709
15	rs7164710	50282623	1.1	0.413206464175836	1.77	0.128753168183355	0.033134857214705	0.0738721523756238	0.1469	0.0679	0.0045	0.0032	0.0057	0.0024	0.0034	0.0122	0.1704	0.0033	0.007	0.0045	0.0927	0.0071	0.0056	0.002	0.0034	0.1467	0.0862	0.005	0.0064	0.0061	0.0212	0.005	0.0077	0.1709
15	rs7166047	50282661	1.1	0.413206464175836	1.77	0.128753168183355	0.0363029921546007	0.0764802456905709	0.1472	0.0679	0.0045	0.0032	0.0057	0.0024	0.0034	0.0122	0.1701	0.0032	0.007	0.0045	0.0927	0.007	0.0055	0.002	0.0034	0.1468	0.0862	0.0049	0.0064	0.0062	0.0212	0.005	0.0077	0.1708
15	rs118032941	50288276	1.1	0.413206464175836	1.77	0.128753168183355	0.0468026843043946	0.0822572181755954	0.1473	0.0678	0.0045	0.0032	0.0056	0.0024	0.0034	0.0121	0.1698	0.0032	0.007	0.0045	0.0932	0.007	0.0057	0.0018	0.0033	0.147	0.0867	0.0049	0.0063	0.0062	0.021	0.005	0.0078	0.1707
15	rs71469670	50288858	1.1	0.413206464175836	1.77	0.128753168183355	0.0476711891349972	0.0832365891098821	0.1473	0.0678	0.0045	0.0032	0.0056	0.0024	0.0034	0.0121	0.1698	0.0032	0.007	0.0045	0.0932	0.007	0.0057	0.0018	0.0033	0.147	0.0867	0.0049	0.0063	0.0062	0.021	0.005	0.0078	0.1706
15	rs9302151	50290361	1.1	0.413206464175836	1.77	0.128753168183355	0.049148235481177	0.0880485892603067	0.1473	0.0678	0.0045	0.0032	0.0056	0.0024	0.0034	0.0121	0.1698	0.0032	0.007	0.0045	0.0932	0.007	0.0057	0.0018	0.0033	0.147	0.0866	0.0049	0.0063	0.0062	0.021	0.005	0.0078	0.1706
15	rs117492954	50296736	1.1	0.413206464175836	1.77	0.128753168183355	0.0484059031844528	0.0665491994679272	0.1473	0.0678	0.0046	0.0032	0.0056	0.0024	0.0034	0.0121	0.1697	0.0033	0.007	0.0045	0.0932	0.007	0.0058	0.0018	0.0033	0.1471	0.0866	0.005	0.0062	0.0062	0.0209	0.005	0.0078	0.1705
15	rs72734856	50301481	1.1	0.413206464175836	1.77	0.128753168183355	0.0497018298313489	0.0694683009812327	0.1474	0.0678	0.0046	0.0032	0.0056	0.0024	0.0034	0.0121	0.1696	0.0033	0.007	0.0045	0.0932	0.007	0.0058	0.0018	0.0033	0.1472	0.0866	0.005	0.0062	0.0062	0.0209	0.005	0.0078	0.1705
15	rs2414003	50318197	1.1	0.413206464175836	1.77	0.128753168183355	0.0678652565301101	0.0885899300173812	0.1478	0.0678	0.0047	0.0033	0.0057	0.0024	0.0034	0.012	0.1689	0.0033	0.007	0.0044	0.0933	0.007	0.0061	0.0017	0.0034	0.1477	0.0869	0.005	0.0059	0.0062	0.0205	0.005	0.0079	0.1701
15	rs4356419	50320288	1.1	0.413206464175836	1.76	0.141944438278083	0.0661905408005934	0.0899880188312368	0.1477	0.0678	0.0047	0.0032	0.0057	0.0025	0.0034	0.012	0.1688	0.0034	0.007	0.0044	0.0933	0.0071	0.0061	0.0017	0.0034	0.1477	0.0868	0.005	0.0059	0.0062	0.0205	0.005	0.0079	0.1703
15	rs12437905	50322743	1.1	0.413206464175836	1.76	0.141944438278083	0.06542228904149	0.0727249699591535	0.1477	0.0678	0.0046	0.0032	0.0056	0.0025	0.0034	0.012	0.1688	0.0034	0.007	0.0044	0.0933	0.007	0.0061	0.0016	0.0035	0.1477	0.0869	0.005	0.0059	0.0061	0.0205	0.005	0.0079	0.1704
15	rs74012875	50353472	1.11	0.375177619549844	1.74	0.171280181914382	0.189932004414111	0.0951087221176865	0.1484	0.0678	0.0047	0.0036	0.0054	0.0032	0.0036	0.0112	0.169	0.0034	0.0072	0.0041	0.0919	0.0073	0.0068	0.0018	0.0038	0.1484	0.0863	0.0052	0.0056	0.006	0.0185	0.0055	0.0078	0.1708
15	rs28460885	50355225	1.11	0.375177619549844	1.73	0.187497716434302	0.265467520282364	0.12347371658038	0.1484	0.0678	0.0047	0.0036	0.0054	0.0032	0.0036	0.0112	0.169	0.0034	0.0072	0.0041	0.0915	0.0073	0.0072	0.0018	0.0038	0.1485	0.0863	0.0052	0.0055	0.006	0.0185	0.0056	0.0078	0.1707
15	rs76104653	50355708	1.11	0.375177619549844	1.73	0.187497716434302	0.260386414818806	0.104438906794529	0.1484	0.0678	0.0047	0.0036	0.0054	0.0032	0.0036	0.0112	0.169	0.0034	0.0072	0.0041	0.0915	0.0073	0.0072	0.0018	0.0038	0.1485	0.0862	0.0052	0.0055	0.006	0.0184	0.0056	0.0078	0.1706
15	rs112144322	50357119	1.11	0.375177619549844	1.72	0.204795704918344	0.244983292422617	0.103943731717175	0.1485	0.0678	0.0047	0.0036	0.0054	0.0032	0.0036	0.0111	0.1691	0.0034	0.0072	0.0043	0.0914	0.0073	0.0072	0.0018	0.0038	0.1485	0.0863	0.0052	0.0055	0.006	0.0184	0.0056	0.0078	0.1706
15	rs72734874	50367091	1.11	0.375177619549844	1.72	0.204795704918344	0.311493680828601	0.158753877071578	0.1489	0.0674	0.0049	0.0037	0.0054	0.0035	0.0037	0.0112	0.1696	0.0034	0.0072	0.0043	0.0903	0.0074	0.0073	0.0018	0.004	0.1488	0.0863	0.0052	0.0056	0.0062	0.0183	0.0057	0.0078	0.1695
15	rs12902530	50369216	1.11	0.375177619549844	1.72	0.204795704918344	0.338717464130603	0.188712817630702	0.149	0.0673	0.005	0.0037	0.0054	0.0035	0.0037	0.0113	0.1697	0.0034	0.0072	0.0043	0.09	0.0074	0.0074	0.0018	0.004	0.1489	0.0863	0.0052	0.0056	0.0063	0.0182	0.0057	0.0079	0.1692
15	rs12900234	50373740	1.12	0.339600448506511	1.72	0.204795704918344	0.350446775429116	0.172464271924578	0.1492	0.0673	0.005	0.0037	0.0054	0.0036	0.0038	0.0114	0.1699	0.0034	0.0073	0.0043	0.0896	0.0074	0.0074	0.0018	0.004	0.1492	0.0862	0.0052	0.0056	0.0063	0.0181	0.0057	0.0079	0.1687
15	rs77651542	50374150	1.12	0.339600448506511	1.72	0.204795704918344	0.351715728834978	0.170877291106664	0.1492	0.0673	0.005	0.0037	0.0055	0.0036	0.0038	0.0114	0.1699	0.0034	0.0073	0.0043	0.0896	0.0074	0.0073	0.0018	0.0041	0.1492	0.0861	0.0052	0.0056	0.0063	0.0181	0.0057	0.0079	0.1686
15	rs7170781	50392995	1.12	0.339600448506511	1.73	0.187497716434302	0.394460280500304	0.18118205421371	0.1496	0.0674	0.005	0.0037	0.0055	0.0039	0.0039	0.0116	0.1703	0.0035	0.0073	0.0043	0.089	0.0074	0.0073	0.0018	0.0041	0.1497	0.0858	0.0052	0.0057	0.0063	0.0179	0.0057	0.0079	0.1676
15	rs11639262	50399646	1.12	0.339600448506511	1.72	0.204795704918344	0.407642783566371	0.164287752496347	0.1496	0.0675	0.005	0.0037	0.0055	0.0039	0.0039	0.0116	0.1703	0.0034	0.0073	0.0044	0.0887	0.0074	0.0073	0.0018	0.0041	0.1498	0.0858	0.0052	0.0057	0.0063	0.0179	0.0056	0.0079	0.1675
15	rs72734896	50404433	1.12	0.339600448506511	1.72	0.204795704918344	0.410328273770668	0.158078914483586	0.1497	0.0674	0.005	0.0037	0.0055	0.0039	0.004	0.0118	0.1705	0.0034	0.0073	0.0044	0.0886	0.0074	0.0073	0.0018	0.0042	0.1499	0.0853	0.0052	0.0057	0.0064	0.0179	0.0056	0.008	0.1674
15	rs10519260	50408803	1.13	0.306408690300974	1.72	0.204795704918344	0.424527918338253	0.198741025907447	0.15	0.0671	0.005	0.0037	0.0056	0.004	0.0042	0.0121	0.1707	0.0035	0.0074	0.0045	0.0885	0.0075	0.0073	0.0019	0.0042	0.1498	0.0844	0.0052	0.0056	0.0065	0.0179	0.0056	0.008	0.1672
15	rs12909011	50409125	1.13	0.306408690300974	1.72	0.204795704918344	0.432481272000616	0.21309159484377	0.1501	0.067	0.005	0.0037	0.0056	0.004	0.0042	0.0121	0.1708	0.0035	0.0074	0.0045	0.0885	0.0075	0.0073	0.0019	0.0042	0.1498	0.0843	0.0052	0.0056	0.0065	0.0179	0.0056	0.008	0.1672
15	rs116992130	50410658	1.13	0.306408690300974	1.74	0.171280181914382	0.440033547644708	0.198428254519909	0.1501	0.0671	0.005	0.0037	0.0055	0.004	0.0043	0.0122	0.1706	0.0034	0.0074	0.0046	0.0883	0.0075	0.0073	0.0019	0.0042	0.1496	0.0841	0.0052	0.0057	0.0065	0.0179	0.0056	0.0081	0.1674
15	rs2414021	50411356	1.13	0.306408690300974	1.74	0.171280181914382	0.446933516578818	0.191589483714304	0.1501	0.0671	0.005	0.0037	0.0055	0.0041	0.0043	0.0122	0.1706	0.0034	0.0075	0.0046	0.0882	0.0075	0.0073	0.0019	0.0042	0.1496	0.084	0.0052	0.0057	0.0065	0.0179	0.0056	0.0081	0.1674
15	rs17499837	50432001	1.13	0.306408690300974	1.74	0.171280181914382	0.443120097103458	0.131492025040899	0.1501	0.067	0.0049	0.0036	0.0054	0.004	0.0043	0.0125	0.1707	0.0033	0.0076	0.0046	0.0881	0.0074	0.0071	0.0018	0.004	0.1501	0.0835	0.0052	0.0057	0.0064	0.018	0.0055	0.0082	0.168
15	rs28566671	50433085	1.13	0.306408690300974	1.74	0.171280181914382	0.451482822382486	0.138407328021447	0.1501	0.067	0.0049	0.0036	0.0054	0.004	0.0043	0.0125	0.1707	0.0033	0.0076	0.0046	0.0881	0.0074	0.0071	0.0018	0.004	0.1503	0.0833	0.0052	0.0057	0.0064	0.0181	0.0055	0.0082	0.168
15	rs8033014	50437063	1.13	0.306408690300974	1.74	0.171280181914382	0.446276940588105	0.12426706791209	0.1501	0.0671	0.0049	0.0036	0.0054	0.004	0.0043	0.0125	0.1708	0.0033	0.0076	0.0046	0.0881	0.0074	0.0071	0.0018	0.004	0.1503	0.0833	0.0052	0.0057	0.0063	0.018	0.0055	0.0082	0.168
15	rs8029891	50440232	1.14	0.275532638758866	1.74	0.171280181914382	0.443774383588195	0.0855144735683938	0.1493	0.068	0.0048	0.0036	0.0054	0.0041	0.0043	0.0132	0.1708	0.0033	0.0075	0.0045	0.0881	0.0074	0.007	0.0017	0.004	0.1504	0.0831	0.0051	0.0057	0.0061	0.0178	0.0054	0.0084	0.1684
15	rs8040133	50455895	1.14	0.275532638758866	1.74	0.171280181914382	0.388089985281977	0.0583712035217397	0.1495	0.068	0.0047	0.0035	0.0053	0.0041	0.0042	0.0132	0.1708	0.0033	0.0075	0.0045	0.0884	0.0074	0.0067	0.0016	0.004	0.1503	0.0835	0.0051	0.0056	0.006	0.0175	0.0053	0.0084	0.1689
15	rs72737040	50459711	1.14	0.275532638758866	1.74	0.171280181914382	0.394684750304352	0.0620018437431966	0.1493	0.0681	0.0047	0.0035	0.0053	0.0041	0.0042	0.0132	0.1708	0.0033	0.0075	0.0045	0.0884	0.0074	0.0067	0.0016	0.004	0.1503	0.0834	0.0051	0.0056	0.006	0.0175	0.0053	0.0085	0.169
15	rs8037819	50460671	1.14	0.275532638758866	1.74	0.171280181914382	0.397834084647	0.0668249519271995	0.1492	0.0681	0.0047	0.0035	0.0053	0.0041	0.0042	0.0132	0.1708	0.0033	0.0075	0.0045	0.0884	0.0074	0.0067	0.0016	0.004	0.1503	0.0834	0.0051	0.0056	0.006	0.0176	0.0053	0.0085	0.169
15	rs77748036	50460968	1.14	0.275532638758866	1.74	0.171280181914382	0.41791764945783	0.0636151556926606	0.1492	0.0681	0.0047	0.0035	0.0053	0.0041	0.0043	0.0132	0.1708	0.0033	0.0075	0.0045	0.0884	0.0074	0.0067	0.0016	0.004	0.1503	0.0834	0.0051	0.0056	0.006	0.0176	0.0053	0.0085	0.169
15	rs72737045	50473440	1.14	0.275532638758866	1.74	0.171280181914382	0.461801354352142	0.0316058930105514	0.1493	0.0679	0.0044	0.0034	0.0053	0.0041	0.0045	0.0134	0.1708	0.0033	0.0077	0.0044	0.0892	0.0075	0.0064	0.0016	0.0039	0.1496	0.083	0.0052	0.0056	0.0058	0.0177	0.0051	0.0085	0.1696
15	rs78224090	50474229	1.14	0.275532638758866	1.75	0.156107803097264	0.464718280354725	0.0390580037421088	0.1493	0.0679	0.0044	0.0034	0.0053	0.0041	0.0045	0.0134	0.1708	0.0033	0.0077	0.0044	0.0892	0.0075	0.0064	0.0016	0.0039	0.1495	0.083	0.0052	0.0056	0.0058	0.0177	0.0051	0.0085	0.1697
15	rs1648348	50474766	1.15	0.246899131395369	1.75	0.156107803097264	0.470456537871509	0.0468589406005095	0.1495	0.0676	0.0044	0.0034	0.0053	0.0041	0.0045	0.0133	0.1708	0.0033	0.0077	0.0044	0.0892	0.0075	0.0064	0.0016	0.0039	0.1495	0.083	0.0052	0.0056	0.0058	0.0177	0.0051	0.0085	0.1697
15	rs34490804	50474900	1.15	0.246899131395369	1.75	0.156107803097264	0.468315943271994	0.0448640863199299	0.1495	0.0676	0.0044	0.0034	0.0053	0.0041	0.0045	0.0133	0.1708	0.0033	0.0077	0.0044	0.0892	0.0075	0.0064	0.0016	0.0039	0.1494	0.0831	0.0052	0.0056	0.0058	0.0178	0.0051	0.0085	0.1697
15	rs1365506	50477139	1.15	0.246899131395369	1.76	0.141944438278083	0.472785990758513	0.0345931221457709	0.1497	0.0678	0.0045	0.0034	0.0053	0.0041	0.0045	0.0132	0.1709	0.0033	0.0077	0.0044	0.0892	0.0075	0.0064	0.0016	0.0039	0.149	0.0831	0.0052	0.0056	0.0058	0.0178	0.0051	0.0085	0.1696
15	rs77254555	50480274	1.15	0.246899131395369	1.76	0.141944438278083	0.464961762170748	0.0331093022106909	0.1497	0.0678	0.0045	0.0034	0.0053	0.0041	0.0045	0.0132	0.1709	0.0033	0.0077	0.0044	0.0892	0.0075	0.0064	0.0016	0.0039	0.149	0.0832	0.0052	0.0056	0.0059	0.0178	0.0051	0.0085	0.1697
15	rs112657780	50486611	1.15	0.246899131395369	1.76	0.141944438278083	0.459740626964706	0.0241417796437503	0.1497	0.0678	0.0045	0.0034	0.0053	0.0041	0.0045	0.0132	0.1709	0.0033	0.0077	0.0044	0.0891	0.0075	0.0064	0.0016	0.0039	0.1488	0.0832	0.0052	0.0056	0.0058	0.0178	0.005	0.0085	0.1697
15	rs72737070	50515969	1.16	0.220431575918666	1.82	0.0760422202337298	0.148154757210224	0.0132915793851038	0.1523	0.0686	0.0042	0.0032	0.0054	0.0038	0.004	0.0137	0.1689	0.0035	0.007	0.0044	0.0875	0.0071	0.0063	0.0015	0.0032	0.1494	0.0841	0.0052	0.0057	0.0055	0.0179	0.0044	0.0081	0.1723
15	rs17507157	50516329	1.16	0.220431575918666	1.81	0.0849480383532209	0.148056571912553	0.0134223313752947	0.1523	0.0686	0.0042	0.0032	0.0054	0.0038	0.004	0.0137	0.1689	0.0035	0.007	0.0044	0.0875	0.0071	0.0063	0.0015	0.0032	0.1494	0.0841	0.0052	0.0057	0.0055	0.0179	0.0044	0.0081	0.1723
15	rs78080107	50521643	1.16	0.220431575918666	1.81	0.0849480383532209	0.146425840381291	0.0147307662903127	0.1524	0.0686	0.0042	0.0032	0.0054	0.0038	0.004	0.0137	0.1688	0.0035	0.007	0.0044	0.0875	0.0071	0.0063	0.0015	0.0032	0.1494	0.0841	0.0052	0.0055	0.0055	0.0179	0.0044	0.0081	0.1724
15	rs28465011	50523757	1.16	0.220431575918666	1.81	0.0849480383532209	0.145387804750238	0.0160281599278146	0.1524	0.0686	0.0042	0.0032	0.0054	0.0038	0.004	0.0137	0.1688	0.0035	0.007	0.0044	0.0875	0.0071	0.0063	0.0015	0.0032	0.1494	0.0841	0.0052	0.0055	0.0055	0.0179	0.0044	0.0081	0.1724
15	rs73397259	50530226	1.17	0.196050020118376	1.81	0.0849480383532209	0.0997853472588327	0.0134223313752947	0.153	0.0686	0.0041	0.0032	0.0055	0.0039	0.0038	0.0139	0.1684	0.0035	0.0069	0.0043	0.087	0.007	0.0062	0.0016	0.0032	0.1498	0.0842	0.0052	0.0055	0.0055	0.0179	0.0042	0.0079	0.1729
15	rs2073440	50534514	1.17	0.196050020118376	1.81	0.0849480383532209	0.095397244288798	0.0134879483678095	0.153	0.0686	0.0041	0.0032	0.0055	0.0039	0.0038	0.0139	0.1684	0.0035	0.0068	0.0043	0.0872	0.007	0.0062	0.0016	0.0032	0.1498	0.0841	0.0052	0.0055	0.0055	0.0179	0.0042	0.0079	0.1729
15	rs117849339	50542705	1.17	0.196050020118376	1.81	0.0849480383532209	0.0817852477790955	0.00645575509089252	0.1531	0.0685	0.004	0.0031	0.0055	0.0038	0.0037	0.0142	0.1686	0.0036	0.0069	0.0043	0.0866	0.0069	0.0062	0.0017	0.0029	0.1496	0.0842	0.0051	0.0056	0.0056	0.0181	0.0042	0.0079	0.1731
15	rs2853766	50548243	1.17	0.196050020118376	1.81	0.0849480383532209	0.0736043133087556	0.00569436795020911	0.1532	0.0683	0.004	0.003	0.0056	0.0038	0.0036	0.0145	0.1689	0.0037	0.0069	0.0043	0.0861	0.0069	0.0062	0.0017	0.0027	0.1497	0.0842	0.005	0.0057	0.0056	0.0182	0.0041	0.0079	0.1733
15	rs117554206	50549096	1.17	0.196050020118376	1.81	0.0849480383532209	0.0741992054621955	0.00528196396567066	0.1532	0.0683	0.004	0.0029	0.0056	0.0038	0.0036	0.0145	0.1689	0.0037	0.0069	0.0043	0.0861	0.0069	0.0062	0.0017	0.0027	0.1497	0.0842	0.005	0.0057	0.0056	0.0182	0.0041	0.0079	0.1734
15	rs8029889	50550900	1.17	0.196050020118376	1.81	0.0849480383532209	0.0718799403229598	0.00638851388535974	0.1533	0.0682	0.004	0.0029	0.0056	0.0038	0.0036	0.0146	0.1689	0.0037	0.0069	0.0044	0.086	0.0069	0.0062	0.0017	0.0026	0.1497	0.0842	0.0048	0.0057	0.0057	0.0183	0.0041	0.0079	0.1734
15	rs854158	50553077	1.17	0.196050020118376	1.81	0.0849480383532209	0.0685711507339739	0.00712488612769719	0.1533	0.0682	0.0041	0.0029	0.0056	0.0038	0.0036	0.0147	0.1689	0.0038	0.0069	0.0045	0.0857	0.0069	0.0062	0.0017	0.0025	0.1494	0.0843	0.0048	0.0057	0.0057	0.0183	0.0042	0.0079	0.1737
15	rs860526	50555011	1.18	0.173671271070618	1.81	0.0849480383532209	0.0688548453937505	0.00851504226801739	0.1534	0.0682	0.0041	0.0028	0.0056	0.0037	0.0035	0.0148	0.1691	0.0037	0.0069	0.0045	0.0848	0.0069	0.0062	0.0018	0.0024	0.1494	0.0845	0.0048	0.0057	0.0057	0.0182	0.0042	0.0079	0.1742
15	rs17740607	50555544	1.18	0.173671271070618	1.81	0.0849480383532209	0.0710483927217864	0.008104687854198	0.1535	0.0682	0.0041	0.0028	0.0056	0.0037	0.0035	0.0148	0.169	0.0037	0.0069	0.0045	0.0848	0.0069	0.0062	0.0018	0.0024	0.1494	0.0845	0.0048	0.0057	0.0057	0.0182	0.0042	0.0079	0.1742
15	rs56342310	50559747	1.19	0.153209069243504	1.81	0.0849480383532209	0.066467759160101	0.0219632108936365	0.1555	0.0681	0.0042	0.003	0.0055	0.0038	0.0034	0.0149	0.1671	0.0038	0.0068	0.0046	0.0839	0.0067	0.0063	0.002	0.0021	0.1491	0.085	0.005	0.0055	0.0056	0.0176	0.0045	0.0076	0.1754
15	rs62020330	50562847	1.19	0.153209069243504	1.81	0.0849480383532209	0.0930401251321128	0.0219632108936365	0.1578	0.0676	0.0042	0.003	0.0054	0.004	0.0034	0.015	0.1655	0.0039	0.0068	0.0048	0.0824	0.0066	0.006	0.0024	0.0018	0.1486	0.0858	0.0054	0.0054	0.0055	0.0173	0.0045	0.0073	0.1764
15	rs3784296	50569349	1.19	0.153209069243504	1.81	0.0849480383532209	0.093163258464883	0.0286491709913138	0.1579	0.0676	0.0042	0.0031	0.0054	0.004	0.0034	0.015	0.1655	0.0039	0.0068	0.0048	0.0823	0.0066	0.006	0.0024	0.0018	0.1486	0.0859	0.0054	0.0054	0.0055	0.0173	0.0045	0.0073	0.1765
15	rs35033384	50572477	1.19	0.153209069243504	1.81	0.0849480383532209	0.093163258464883	0.0286965491729155	0.1581	0.0675	0.0042	0.003	0.0054	0.004	0.0034	0.0149	0.1657	0.0039	0.0068	0.0048	0.0823	0.0066	0.006	0.0024	0.0018	0.1485	0.0857	0.0054	0.0054	0.0055	0.0172	0.0045	0.0073	0.1766
15	rs28609286	50615365	1.19	0.153209069243504	1.81	0.0849480383532209	0.0875577491377407	0.0374351547775901	0.1581	0.0678	0.0042	0.0031	0.0053	0.0039	0.0034	0.0148	0.1651	0.0039	0.0067	0.0048	0.0836	0.0065	0.0059	0.0024	0.0018	0.1482	0.0858	0.0054	0.0052	0.0054	0.0171	0.0042	0.0071	0.1774
15	rs77222417	50617376	1.19	0.153209069243504	1.82	0.0760422202337298	0.0877236639968886	0.0374351547775901	0.1581	0.0678	0.0042	0.0031	0.0053	0.0039	0.0034	0.0148	0.1651	0.0039	0.0067	0.0048	0.0836	0.0065	0.0059	0.0024	0.0018	0.1482	0.0858	0.0054	0.0052	0.0054	0.0171	0.0042	0.0071	0.1774
15	rs16963644	50638677	1.19	0.153209069243504	1.82	0.0760422202337298	0.10461519096689	0.0431359396601652	0.1581	0.0678	0.0042	0.0032	0.0053	0.0039	0.0034	0.0148	0.1648	0.0036	0.0067	0.0048	0.0836	0.0065	0.0059	0.0024	0.0018	0.1487	0.0857	0.0054	0.0052	0.0054	0.0171	0.0042	0.0071	0.1775
15	rs28534445	50641385	1.19	0.153209069243504	1.83	0.0678757074061657	0.105199034630645	0.0442846865317722	0.1581	0.0678	0.0042	0.0032	0.0053	0.0039	0.0034	0.0148	0.1648	0.0036	0.0067	0.0048	0.0836	0.0065	0.0059	0.0024	0.0018	0.1487	0.0857	0.0054	0.0052	0.0054	0.0171	0.0042	0.0071	0.1775
15	rs182916060	50647353	1.19	0.153209069243504	1.83	0.0678757074061657	0.0999140132728872	0.0426802090410908	0.158	0.0677	0.0042	0.0033	0.0053	0.0039	0.0034	0.0148	0.1647	0.0036	0.0067	0.0048	0.0836	0.0065	0.0059	0.0024	0.0019	0.1488	0.0858	0.0053	0.0052	0.0054	0.0171	0.0042	0.0071	0.1775
15	rs79469565	50647450	1.19	0.153209069243504	1.83	0.0678757074061657	0.0997339098880588	0.0428508550264692	0.158	0.0677	0.0042	0.0033	0.0053	0.0039	0.0034	0.0148	0.1647	0.0036	0.0067	0.0048	0.0836	0.0064	0.0059	0.0024	0.0019	0.1488	0.0858	0.0053	0.0052	0.0054	0.0171	0.0042	0.0071	0.1775
15	rs12903381	50648940	1.19	0.153209069243504	1.83	0.0678757074061657	0.0981984979849607	0.0438810977199951	0.1579	0.0678	0.0042	0.0033	0.0053	0.0039	0.0034	0.0148	0.1647	0.0036	0.0067	0.0048	0.0837	0.0064	0.0059	0.0024	0.0019	0.1488	0.0859	0.0053	0.0052	0.0054	0.017	0.0042	0.0071	0.1775
15	rs77657729	50650848	1.19	0.153209069243504	1.85	0.0536022520271762	0.0990411286479222	0.0363177727283322	0.1579	0.0678	0.0042	0.0033	0.0052	0.004	0.0034	0.0148	0.1647	0.0036	0.0066	0.0048	0.0837	0.0064	0.0059	0.0024	0.0019	0.1489	0.0859	0.0053	0.0052	0.0054	0.017	0.0042	0.007	0.1774
15	rs17431095	50661449	1.19	0.153209069243504	1.89	0.0322004798625665	0.0998625344230713	0.0355814236323044	0.1577	0.0679	0.0041	0.0033	0.005	0.004	0.0034	0.0148	0.1646	0.0037	0.0065	0.0048	0.084	0.0063	0.0059	0.0025	0.0019	0.1492	0.0861	0.0054	0.0052	0.0053	0.017	0.004	0.0069	0.1774
15	rs17509472	50666309	1.19	0.153209069243504	1.89	0.0322004798625665	0.0974110418693169	0.036054001570451	0.1577	0.0679	0.0041	0.0033	0.005	0.004	0.0034	0.0148	0.1645	0.0037	0.0065	0.0049	0.0841	0.0063	0.0058	0.0025	0.0019	0.1493	0.0862	0.0054	0.0052	0.0053	0.017	0.004	0.0069	0.1773
15	rs7495461	50680796	1.19	0.153209069243504	1.89	0.0322004798625665	0.0816492436156038	0.0487713126614836	0.1574	0.0681	0.0041	0.0033	0.0049	0.0041	0.0033	0.0149	0.1644	0.0037	0.0063	0.0051	0.0844	0.0063	0.0058	0.0025	0.002	0.1494	0.0863	0.0055	0.0052	0.0052	0.017	0.0039	0.007	0.1771
15	rs74012372	50681092	1.19	0.153209069243504	1.89	0.0322004798625665	0.0788708828860564	0.04949709514237	0.1573	0.0681	0.0041	0.0033	0.0049	0.0041	0.0033	0.0149	0.1643	0.0037	0.0063	0.0051	0.0846	0.0063	0.0058	0.0025	0.002	0.1494	0.0863	0.0055	0.0052	0.0052	0.017	0.0039	0.007	0.1772
15	rs6493440	50691645	1.19	0.153209069243504	1.89	0.0322004798625665	0.0772859069287282	0.0393863052735187	0.157	0.0679	0.004	0.0034	0.0049	0.0042	0.0033	0.0149	0.1637	0.0038	0.0063	0.0051	0.0851	0.0063	0.0056	0.0026	0.002	0.1495	0.0868	0.0054	0.0052	0.0052	0.0171	0.0039	0.0071	0.1768
15	rs8028073	50696581	1.19	0.153209069243504	1.88	0.0367535648830228	0.0744551091378193	0.0311119416207956	0.1572	0.0681	0.0039	0.0034	0.0049	0.0042	0.0033	0.0149	0.1634	0.0041	0.0063	0.0051	0.0867	0.0062	0.0054	0.0026	0.0019	0.1491	0.0868	0.0053	0.0052	0.005	0.0171	0.0039	0.0069	0.1762
15	rs12442590	50699554	1.19	0.153209069243504	1.88	0.0367535648830228	0.0810841193277526	0.0303291330216578	0.1572	0.0683	0.0038	0.0034	0.0049	0.0042	0.0033	0.0149	0.1629	0.0041	0.0063	0.0051	0.087	0.0061	0.0054	0.0026	0.0019	0.1496	0.0864	0.0053	0.0052	0.005	0.0171	0.0039	0.0068	0.1762
15	rs117909486	50702512	1.19	0.153209069243504	1.88	0.0367535648830228	0.0831532702855954	0.0247128204185027	0.157	0.0683	0.0038	0.0034	0.0048	0.0042	0.0032	0.015	0.1627	0.0041	0.0063	0.0051	0.0871	0.0062	0.0053	0.0026	0.0019	0.1502	0.0864	0.0052	0.0052	0.005	0.0171	0.0039	0.0069	0.1759
15	rs62022637	50702747	1.19	0.153209069243504	1.88	0.0367535648830228	0.0822396423421652	0.0247128204185027	0.157	0.0683	0.0038	0.0034	0.0048	0.0042	0.0032	0.0151	0.1626	0.0041	0.0063	0.0051	0.0871	0.0062	0.0053	0.0026	0.0019	0.1503	0.0864	0.0052	0.0052	0.005	0.0171	0.0039	0.0069	0.1759
15	rs9920319	50709127	1.2	0.134574322401564	1.87	0.04181310425502	0.0733714538764656	0.01948795674029	0.1567	0.0684	0.0038	0.0034	0.0049	0.004	0.0032	0.0152	0.1614	0.0042	0.0063	0.0051	0.0881	0.0061	0.0052	0.0025	0.0018	0.1508	0.0867	0.0052	0.0053	0.0048	0.0173	0.0039	0.0071	0.1755
15	rs75830155	50710828	1.2	0.134574322401564	1.87	0.04181310425502	0.0827184920564889	0.0194485742272833	0.1563	0.0693	0.0037	0.0034	0.0049	0.0038	0.0033	0.0153	0.1594	0.0043	0.0063	0.0052	0.089	0.0059	0.0053	0.0025	0.0018	0.1517	0.0875	0.0053	0.0052	0.0047	0.0174	0.0038	0.0071	0.1748
15	rs874941	50712067	1.2	0.134574322401564	1.86	0.047416592333268	0.13877908914073	0.0154253086006933	0.1556	0.0705	0.0036	0.0035	0.0049	0.0034	0.0033	0.0153	0.1562	0.0045	0.0064	0.0053	0.0904	0.0057	0.0054	0.0024	0.0018	0.153	0.0888	0.0054	0.0051	0.0045	0.0176	0.0035	0.0072	0.1738
15	rs934637	50712406	1.2	0.134574322401564	1.86	0.047416592333268	0.173808582088134	0.0163881225194082	0.1547	0.0711	0.0035	0.0034	0.0049	0.0033	0.0033	0.0158	0.1536	0.0044	0.0064	0.0054	0.0899	0.0058	0.0054	0.0023	0.0018	0.1552	0.0899	0.0054	0.0051	0.0044	0.0174	0.0034	0.0071	0.1744
15	rs7170543	50713037	1.2	0.134574322401564	1.86	0.047416592333268	0.111865385287495	0.0285545245579515	0.1554	0.0713	0.0031	0.0031	0.0049	0.0027	0.0027	0.0156	0.1548	0.0044	0.0056	0.0056	0.0923	0.0064	0.0048	0.002	0.0015	0.1558	0.0899	0.0051	0.0048	0.0046	0.0171	0.0028	0.0069	0.1741
15	rs117030880	50714952	1.2	0.134574322401564	1.85	0.0536022520271762	0.114956559866493	0.0307193793450921	0.1555	0.0713	0.0031	0.0031	0.0049	0.0027	0.0026	0.0155	0.1549	0.0044	0.0055	0.0055	0.0924	0.0064	0.0048	0.0019	0.0015	0.156	0.09	0.0051	0.0048	0.0046	0.017	0.0028	0.0069	0.1741
15	rs55916227	50716907	1.2	0.134574322401564	1.85	0.0536022520271762	0.117728870799041	0.031754780831074	0.1555	0.0713	0.0031	0.0031	0.0049	0.0026	0.0026	0.0155	0.1549	0.0044	0.0055	0.0055	0.0924	0.0064	0.0048	0.0019	0.0015	0.1561	0.09	0.0051	0.0048	0.0046	0.017	0.0028	0.0069	0.174
15	rs62016943	50722160	1.2	0.134574322401564	1.85	0.0536022520271762	0.128592377236108	0.0358961595989306	0.1557	0.0712	0.003	0.003	0.0048	0.0025	0.0025	0.0155	0.1552	0.0044	0.0054	0.0055	0.0927	0.0064	0.0047	0.0019	0.0014	0.1563	0.0901	0.0051	0.0048	0.0046	0.017	0.0027	0.0069	0.1739
15	rs16963724	50725602	1.2	0.134574322401564	1.85	0.0536022520271762	0.130252647239734	0.0367947657858093	0.1558	0.0712	0.003	0.003	0.0048	0.0025	0.0025	0.0155	0.1553	0.0044	0.0054	0.0055	0.0927	0.0064	0.0047	0.0019	0.0014	0.1563	0.0901	0.0051	0.0048	0.0046	0.017	0.0027	0.0069	0.1739
15	rs75722486	50729949	1.2	0.134574322401564	1.85	0.0536022520271762	0.133150758362611	0.0374887469099659	0.1557	0.0712	0.0029	0.003	0.0048	0.0025	0.0025	0.0154	0.1554	0.0044	0.0054	0.0055	0.0927	0.0064	0.0047	0.0019	0.0014	0.1564	0.0902	0.0051	0.0048	0.0046	0.017	0.0026	0.0069	0.1738
15	rs76513122	50734576	1.2	0.134574322401564	1.85	0.0536022520271762	0.13912565852064	0.0381345621301667	0.1558	0.0713	0.0029	0.003	0.0048	0.0024	0.0025	0.0154	0.1555	0.0044	0.0054	0.0055	0.0927	0.0064	0.0047	0.0019	0.0014	0.1564	0.0902	0.0051	0.0048	0.0046	0.017	0.0026	0.0069	0.1738
15	rs28495639	50756623	1.21	0.117675403133419	1.85	0.0536022520271762	0.162351827096947	0.0433073947657033	0.1561	0.0714	0.0028	0.0031	0.0048	0.0023	0.0024	0.0154	0.156	0.0044	0.0053	0.0054	0.0928	0.0063	0.0045	0.0019	0.0013	0.1565	0.0903	0.005	0.0048	0.0046	0.017	0.0025	0.0069	0.1735
15	rs3098170	50758462	1.21	0.117675403133419	1.85	0.0536022520271762	0.165374063151374	0.0445739686724164	0.1562	0.0714	0.0028	0.0031	0.0047	0.0023	0.0024	0.0154	0.1561	0.0044	0.0053	0.0054	0.0928	0.0063	0.0045	0.0019	0.0013	0.1566	0.0904	0.005	0.0047	0.0046	0.017	0.0024	0.0069	0.1735
15	rs61733869	50769520	1.21	0.117675403133419	1.85	0.0536022520271762	0.17691646343472	0.0481101441270902	0.1563	0.0715	0.0028	0.003	0.0047	0.0022	0.0024	0.0154	0.1562	0.0044	0.0052	0.0054	0.0928	0.0063	0.0045	0.0018	0.0012	0.1566	0.0904	0.005	0.0047	0.0046	0.017	0.0024	0.0069	0.1734
15	rs56176105	50771407	1.21	0.117675403133419	1.85	0.0536022520271762	0.179067076989069	0.0487110428796744	0.1563	0.0716	0.0028	0.003	0.0047	0.0022	0.0024	0.0154	0.1562	0.0044	0.0052	0.0054	0.0928	0.0063	0.0045	0.0018	0.0012	0.1566	0.0904	0.005	0.0047	0.0045	0.017	0.0024	0.0069	0.1734
15	rs3743044	50773787	1.21	0.117675403133419	1.85	0.0536022520271762	0.181822598640808	0.0490731513813373	0.1564	0.0716	0.0028	0.003	0.0047	0.0022	0.0024	0.0154	0.1562	0.0044	0.0052	0.0054	0.0928	0.0063	0.0045	0.0018	0.0012	0.1567	0.0904	0.005	0.0047	0.0045	0.017	0.0024	0.0069	0.1734
15	rs11638390	50782703	1.21	0.117675403133419	1.85	0.0536022520271762	0.216048561307619	0.0542649254622272	0.1565	0.0716	0.0027	0.0031	0.0047	0.0021	0.0023	0.0153	0.1567	0.0044	0.0051	0.0055	0.0927	0.0063	0.0045	0.0018	0.0012	0.1568	0.0905	0.005	0.0047	0.0046	0.0169	0.0023	0.0069	0.1731
15	rs3098177	50783777	1.21	0.117675403133419	1.85	0.0536022520271762	0.218990525964275	0.0561737222140632	0.1565	0.0717	0.0027	0.0031	0.0047	0.0021	0.0023	0.0153	0.1567	0.0044	0.0051	0.0055	0.0927	0.0063	0.0045	0.0018	0.0012	0.1568	0.0906	0.005	0.0047	0.0046	0.0169	0.0023	0.0069	0.173
15	rs11857513	50789423	1.21	0.117675403133419	1.85	0.0536022520271762	0.22862179361761	0.0636827564770912	0.1566	0.0718	0.0026	0.003	0.0046	0.002	0.0022	0.0153	0.1569	0.0043	0.005	0.0055	0.0926	0.0063	0.0045	0.0018	0.0012	0.1571	0.0908	0.005	0.0047	0.0046	0.0169	0.0022	0.0069	0.1729
15	rs3803373	50792874	1.21	0.117675403133419	1.84	0.0604088827715036	0.235142570143979	0.0714432632550444	0.1568	0.0719	0.0026	0.003	0.0046	0.002	0.0022	0.0153	0.1569	0.0043	0.005	0.0055	0.0927	0.0063	0.0045	0.0018	0.0012	0.1572	0.091	0.0049	0.0047	0.0046	0.0169	0.0022	0.0069	0.1728
15	rs11857728	50799838	1.21	0.117675403133419	1.85	0.0536022520271762	0.241202028613583	0.0826333451104271	0.157	0.0721	0.0026	0.0029	0.0045	0.0019	0.0021	0.0152	0.1571	0.0043	0.0049	0.0054	0.0925	0.0063	0.0045	0.0018	0.0012	0.1574	0.0913	0.0049	0.0046	0.0046	0.0169	0.0021	0.0068	0.1726
15	rs7167929	50812441	1.21	0.117675403133419	1.84	0.0604088827715036	0.229420803068019	0.116678387763124	0.1575	0.0724	0.0026	0.0027	0.0044	0.0017	0.0019	0.0151	0.1576	0.004	0.0047	0.0054	0.0922	0.0063	0.0044	0.0018	0.0011	0.1578	0.0918	0.0048	0.0046	0.0046	0.0168	0.0021	0.0067	0.1724
15	rs7170460	50816403	1.21	0.117675403133419	1.84	0.0604088827715036	0.236039645708605	0.127103214246606	0.1576	0.0723	0.0026	0.0027	0.0044	0.0017	0.0019	0.0151	0.1576	0.0039	0.0047	0.0054	0.0922	0.0063	0.0044	0.0018	0.0011	0.1584	0.0918	0.0048	0.0046	0.0046	0.0168	0.002	0.0067	0.1722
15	rs72738992	50816710	1.21	0.117675403133419	1.84	0.0604088827715036	0.236125180034976	0.128083639446041	0.1576	0.0723	0.0026	0.0027	0.0044	0.0017	0.0019	0.0151	0.1576	0.0039	0.0047	0.0054	0.0922	0.0063	0.0044	0.0018	0.0011	0.1585	0.0918	0.0048	0.0046	0.0046	0.0168	0.002	0.0067	0.1722
15	rs117868422	50819787	1.21	0.117675403133419	1.84	0.0604088827715036	0.239086607283448	0.143678453793877	0.1578	0.0723	0.0026	0.0027	0.0044	0.0016	0.0018	0.0151	0.1577	0.0038	0.0046	0.0054	0.0923	0.0063	0.0044	0.0018	0.0011	0.1585	0.0919	0.0048	0.0045	0.0046	0.0168	0.002	0.0066	0.1722
15	rs12593931	50821171	1.21	0.117675403133419	1.84	0.0604088827715036	0.244416219017003	0.153478242882587	0.1579	0.0724	0.0026	0.0026	0.0044	0.0016	0.0018	0.0151	0.1577	0.0038	0.0045	0.0054	0.0923	0.0063	0.0044	0.0018	0.001	0.1586	0.0921	0.0047	0.0045	0.0045	0.0168	0.002	0.0066	0.1721
15	rs679774	50832176	1.21	0.117675403133419	1.84	0.0604088827715036	0.282867532131486	0.195413364884309	0.1587	0.0724	0.0025	0.0025	0.0042	0.0016	0.0016	0.015	0.1579	0.0037	0.0044	0.0053	0.0924	0.0062	0.0044	0.0019	0.001	0.1595	0.0923	0.0048	0.0045	0.0045	0.0166	0.0019	0.0064	0.1715
15	rs3109882	50840057	1.21	0.117675403133419	1.85	0.0536022520271762	0.313334535787585	0.216623479164879	0.1588	0.0724	0.0026	0.0025	0.0042	0.0016	0.0016	0.015	0.1584	0.0037	0.0044	0.0054	0.0926	0.0061	0.0044	0.0018	0.001	0.1596	0.0921	0.0047	0.0045	0.0046	0.0165	0.0019	0.0063	0.1709
15	rs62019159	50846593	1.21	0.117675403133419	1.83	0.0678757074061657	0.319142875920493	0.217375121483188	0.1588	0.0724	0.0026	0.0025	0.0042	0.0015	0.0015	0.015	0.1585	0.0037	0.0043	0.0054	0.0926	0.0061	0.0044	0.0018	9e-04	0.1597	0.0921	0.0047	0.0045	0.0046	0.0165	0.0019	0.0063	0.1708
15	rs2630	50849399	1.21	0.117675403133419	1.81	0.0849480383532209	0.326532977164164	0.225699239170223	0.1588	0.0724	0.0026	0.0024	0.0042	0.0015	0.0015	0.0149	0.1587	0.0037	0.0043	0.0054	0.0926	0.0062	0.0044	0.0018	9e-04	0.1598	0.0921	0.0047	0.0045	0.0046	0.0165	0.0019	0.0063	0.1708
15	Affx-35977484	50857460	1.21	0.117675403133419	1.81	0.0849480383532209	0.328215609655562	0.216087116348396	0.1588	0.0724	0.0026	0.0024	0.0042	0.0015	0.0015	0.0149	0.1586	0.0038	0.0044	0.0054	0.0926	0.0062	0.0044	0.0018	9e-04	0.1598	0.0921	0.0047	0.0045	0.0046	0.0166	0.0019	0.0064	0.1707
15	rs75262901	50863966	1.21	0.117675403133419	1.81	0.0849480383532209	0.324550238439767	0.197699099405354	0.1588	0.0723	0.0026	0.0024	0.0043	0.0015	0.0015	0.0149	0.1585	0.004	0.0044	0.0054	0.0927	0.0063	0.0044	0.0018	9e-04	0.1597	0.092	0.0049	0.0044	0.0046	0.0166	0.002	0.0064	0.1705
15	rs3109889	50865894	1.21	0.117675403133419	1.8	0.0946327581538143	0.318338392112451	0.197074828949194	0.1588	0.0723	0.0026	0.0024	0.0043	0.0015	0.0016	0.0149	0.1584	0.004	0.0044	0.0054	0.0926	0.0063	0.0044	0.0018	9e-04	0.1597	0.092	0.005	0.0044	0.0046	0.0166	0.002	0.0064	0.1706
15	rs118029886	50867841	1.21	0.117675403133419	1.81	0.0849480383532209	0.329237585092232	0.203767785973492	0.1588	0.0724	0.0026	0.0024	0.0043	0.0015	0.0016	0.0149	0.1584	0.004	0.0043	0.0054	0.0927	0.0063	0.0044	0.0018	9e-04	0.1597	0.092	0.005	0.0043	0.0046	0.0166	0.002	0.0064	0.1706
15	rs8042919	50878630	1.21	0.117675403133419	1.8	0.0946327581538143	0.33303330582955	0.21181203192158	0.1588	0.0724	0.0026	0.0024	0.0043	0.0015	0.0015	0.0149	0.1585	0.004	0.0043	0.0054	0.0927	0.0063	0.0044	0.0018	8e-04	0.1597	0.092	0.005	0.0043	0.0045	0.0166	0.002	0.0064	0.1705
15	rs485324	50881588	1.21	0.117675403133419	1.8	0.0946327581538143	0.33303330582955	0.210641341207659	0.1588	0.0724	0.0026	0.0024	0.0043	0.0015	0.0016	0.0149	0.1585	0.004	0.0043	0.0054	0.0927	0.0063	0.0044	0.0018	9e-04	0.1597	0.092	0.005	0.0043	0.0045	0.0166	0.002	0.0064	0.1706
15	rs17520224	50889768	1.21	0.117675403133419	1.8	0.0946327581538143	0.339288629415517	0.213305102836358	0.1588	0.0724	0.0026	0.0024	0.0043	0.0015	0.0016	0.0149	0.1586	0.004	0.0043	0.0054	0.0927	0.0063	0.0044	0.0018	9e-04	0.1597	0.092	0.005	0.0043	0.0045	0.0166	0.002	0.0064	0.1705
15	rs17520378	50900606	1.21	0.117675403133419	1.8	0.0946327581538143	0.369348735444328	0.244320530869722	0.1588	0.0724	0.0026	0.0025	0.0043	0.0015	0.0016	0.0149	0.1588	0.004	0.0043	0.0054	0.0928	0.0062	0.0043	0.0018	8e-04	0.1598	0.0921	0.005	0.0043	0.0045	0.0165	0.002	0.0064	0.1701
15	rs4775894	50903600	1.21	0.117675403133419	1.8	0.0946327581538143	0.371685997175134	0.248235742009715	0.1588	0.0724	0.0026	0.0025	0.0043	0.0015	0.0016	0.0149	0.1588	0.004	0.0043	0.0054	0.0928	0.0062	0.0043	0.0018	8e-04	0.1598	0.0921	0.005	0.0043	0.0045	0.0165	0.002	0.0064	0.1701
15	rs71469701	50903783	1.21	0.117675403133419	1.8	0.0946327581538143	0.372394092135469	0.247899378095038	0.1588	0.0724	0.0026	0.0025	0.0043	0.0015	0.0016	0.0149	0.1588	0.004	0.0043	0.0054	0.0928	0.0062	0.0043	0.0018	8e-04	0.1598	0.0921	0.005	0.0043	0.0045	0.0165	0.002	0.0064	0.1701
15	rs7165721	50942452	1.21	0.117675403133419	1.8	0.0946327581538143	0.385978203182991	0.252396086480084	0.1588	0.0724	0.0026	0.0025	0.0044	0.0014	0.0016	0.0149	0.1594	0.004	0.0043	0.0054	0.093	0.0062	0.0043	0.0018	8e-04	0.1597	0.0922	0.005	0.0043	0.0045	0.0166	0.0019	0.0064	0.1694
15	rs11635825	50954947	1.21	0.117675403133419	1.8	0.0946327581538143	0.353305245210214	0.254540955178961	0.1592	0.0725	0.0026	0.0023	0.0044	0.0014	0.0015	0.0149	0.1594	0.004	0.0043	0.0054	0.0932	0.0062	0.0043	0.0017	8e-04	0.1598	0.0922	0.005	0.0043	0.0045	0.0166	0.0019	0.0064	0.1691
15	rs117612656	50961880	1.22	0.102418512327744	1.79	0.105135818603982	0.323181273669355	0.268218156124282	0.1594	0.0725	0.0026	0.0021	0.0044	0.0014	0.0014	0.0149	0.1592	0.004	0.0043	0.0053	0.0933	0.0062	0.0043	0.0016	8e-04	0.16	0.0922	0.005	0.0042	0.0045	0.0165	0.0019	0.0064	0.1692
15	rs934624	50968906	1.22	0.102418512327744	1.79	0.105135818603982	0.312438270878871	0.284218648692039	0.1595	0.0725	0.0026	0.0019	0.0044	0.0013	0.0014	0.0149	0.1591	0.004	0.0043	0.0053	0.0934	0.0063	0.0043	0.0015	8e-04	0.1602	0.0923	0.005	0.0042	0.0045	0.0165	0.0019	0.0064	0.1692
15	rs7178070	50974496	1.22	0.102418512327744	1.79	0.105135818603982	0.300617506962699	0.282816026903884	0.1593	0.0726	0.0027	0.002	0.0044	0.0013	0.0014	0.0149	0.159	0.004	0.0043	0.0053	0.0934	0.0063	0.0043	0.0015	8e-04	0.1602	0.0922	0.005	0.0042	0.0045	0.0165	0.002	0.0064	0.1692
15	rs117035204	50975008	1.22	0.102418512327744	1.77	0.128753168183355	0.323789328523991	0.27827221714085	0.1593	0.0726	0.0027	0.0019	0.0044	0.0013	0.0013	0.0149	0.1589	0.0041	0.0043	0.0053	0.0934	0.0063	0.0043	0.0015	8e-04	0.1603	0.0922	0.005	0.0042	0.0045	0.0165	0.002	0.0064	0.1692
15	rs72740483	50979193	1.22	0.102418512327744	1.76	0.141944438278083	0.3239414357287	0.27236458532069	0.1593	0.0726	0.0027	0.0019	0.0045	0.0013	0.0013	0.0149	0.1589	0.0041	0.0043	0.0053	0.0934	0.0063	0.0043	0.0014	8e-04	0.1603	0.0922	0.005	0.0043	0.0045	0.0165	0.002	0.0064	0.1692
15	rs12911654	50999299	1.22	0.102418512327744	1.76	0.141944438278083	0.15667574814294	0.248908903717352	0.1589	0.0724	0.0025	0.0018	0.0046	0.0014	0.0012	0.0148	0.1579	0.0038	0.0048	0.0054	0.0947	0.0064	0.0037	0.0015	8e-04	0.1583	0.0927	0.0045	0.004	0.0045	0.0169	0.0023	0.0063	0.1716
15	rs12324521	51006324	1.22	0.102418512327744	1.76	0.141944438278083	0.153547632948531	0.24778728896017	0.1589	0.0724	0.0025	0.0018	0.0046	0.0014	0.0012	0.0148	0.1578	0.0038	0.0048	0.0054	0.0947	0.0064	0.0037	0.0015	8e-04	0.1582	0.0927	0.0045	0.004	0.0045	0.0169	0.0023	0.0063	0.1717
15	rs145209254	51012201	1.22	0.102418512327744	1.76	0.141944438278083	0.149730980173555	0.23599803355432	0.1589	0.0723	0.0025	0.0018	0.0046	0.0014	0.0012	0.0148	0.1578	0.0037	0.0048	0.0054	0.0948	0.0064	0.0036	0.0015	8e-04	0.1581	0.0927	0.0045	0.004	0.0045	0.017	0.0023	0.0063	0.1718
15	rs78666809	51012501	1.22	0.102418512327744	1.76	0.141944438278083	0.149698041224131	0.235556771106777	0.1589	0.0723	0.0025	0.0018	0.0046	0.0014	0.0012	0.0148	0.1578	0.0037	0.0048	0.0054	0.0948	0.0064	0.0036	0.0015	8e-04	0.1581	0.0927	0.0045	0.004	0.0045	0.017	0.0023	0.0063	0.1718
15	rs11856886	51017212	1.22	0.102418512327744	1.75	0.156107803097264	0.149665106572002	0.240092258422934	0.1589	0.0723	0.0025	0.0018	0.0046	0.0014	0.0012	0.0148	0.1578	0.0037	0.0048	0.0054	0.0948	0.0064	0.0036	0.0015	8e-04	0.1581	0.0927	0.0046	0.004	0.0045	0.017	0.0023	0.0063	0.1719
15	rs118053549	51018578	1.22	0.102418512327744	1.75	0.156107803097264	0.149566328398968	0.2405362278737	0.1589	0.0723	0.0025	0.0018	0.0046	0.0014	0.0012	0.0148	0.1578	0.0037	0.0048	0.0054	0.0948	0.0064	0.0036	0.0015	8e-04	0.1581	0.0927	0.0046	0.004	0.0045	0.017	0.0023	0.0063	0.1719
15	rs8024247	51025355	1.22	0.102418512327744	1.75	0.156107803097264	0.151184548904355	0.254654001453538	0.1589	0.0723	0.0025	0.0017	0.0047	0.0014	0.0012	0.015	0.1578	0.0037	0.0049	0.0054	0.0947	0.0064	0.0036	0.0015	8e-04	0.158	0.0927	0.0046	0.004	0.0045	0.017	0.0023	0.0062	0.1721
15	rs28470808	51027607	1.22	0.102418512327744	1.75	0.156107803097264	0.15032461614871	0.247675215918046	0.1589	0.0723	0.0025	0.0017	0.0047	0.0014	0.0012	0.015	0.1578	0.0037	0.0049	0.0054	0.0947	0.0064	0.0036	0.0015	8e-04	0.1579	0.0927	0.0046	0.004	0.0045	0.017	0.0023	0.0062	0.1721
15	rs117249090	51034652	1.22	0.102418512327744	1.77	0.128753168183355	0.14451538026251	0.233794382761403	0.1589	0.0722	0.0025	0.0017	0.0047	0.0014	0.0012	0.0149	0.1577	0.0037	0.0049	0.0054	0.0947	0.0065	0.0036	0.0015	8e-04	0.1579	0.0927	0.0046	0.004	0.0045	0.017	0.0023	0.0063	0.1722
15	rs12915708	51048602	1.22	0.102418512327744	1.77	0.128753168183355	0.143903326688307	0.232914789816243	0.1589	0.0722	0.0025	0.0017	0.0047	0.0014	0.0012	0.0149	0.1577	0.0037	0.0049	0.0054	0.0947	0.0065	0.0036	0.0015	8e-04	0.1579	0.0927	0.0046	0.004	0.0045	0.017	0.0023	0.0063	0.1722
15	rs8030680	51095313	1.22	0.102418512327744	1.78	0.116496372702931	0.0768275202107812	0.207565307606001	0.1593	0.0718	0.0026	0.0016	0.0048	0.0014	0.0013	0.015	0.1568	0.0037	0.0053	0.0052	0.0954	0.0068	0.0034	0.0013	8e-04	0.1557	0.0924	0.0046	0.0038	0.0046	0.0173	0.0025	0.0067	0.1739
15	rs79963220	51098797	1.22	0.102418512327744	1.74	0.171280181914382	0.0749900744253839	0.200307363625647	0.1593	0.0718	0.0026	0.0016	0.0049	0.0014	0.0013	0.015	0.1568	0.0037	0.0053	0.0052	0.0954	0.0068	0.0034	0.0013	8e-04	0.1556	0.0924	0.0046	0.0038	0.0046	0.0173	0.0025	0.0067	0.174
15	rs72742349	51132529	1.22	0.102418512327744	1.74	0.171280181914382	0.0667059793805628	0.205558147020254	0.1594	0.0718	0.0026	0.0015	0.0049	0.0014	0.0013	0.0149	0.157	0.0037	0.005	0.0051	0.0955	0.0068	0.0034	0.0013	8e-04	0.1554	0.0925	0.0046	0.0037	0.0045	0.0173	0.0025	0.0066	0.1743
15	rs78514277	51139107	1.22	0.102418512327744	1.71	0.223208546872115	0.0648353244889371	0.207142208090513	0.1593	0.0718	0.0026	0.0015	0.0049	0.0014	0.0013	0.0149	0.157	0.0037	0.005	0.0051	0.0955	0.0068	0.0033	0.0013	8e-04	0.1554	0.0925	0.0046	0.0037	0.0045	0.0173	0.0025	0.0066	0.1745
15	rs117170261	51147215	1.22	0.102418512327744	1.71	0.223208546872115	0.0641936706757753	0.206508097723319	0.1594	0.0718	0.0025	0.0015	0.0049	0.0014	0.0013	0.0149	0.157	0.0037	0.0049	0.0051	0.0955	0.0068	0.0033	0.0013	8e-04	0.1554	0.0925	0.0046	0.0037	0.0045	0.0173	0.0025	0.0066	0.1746
15	rs2614774	51169875	1.22	0.102418512327744	1.71	0.223208546872115	0.0635754620141528	0.216087116348396	0.1595	0.0718	0.0025	0.0014	0.0049	0.0014	0.0013	0.0149	0.1571	0.0037	0.0047	0.0051	0.0957	0.0067	0.0033	0.0013	8e-04	0.1552	0.0926	0.0046	0.0037	0.0045	0.0173	0.0025	0.0065	0.1748
15	rs2063291	51171108	1.22	0.102418512327744	1.71	0.223208546872115	0.0653046182451703	0.222443922311406	0.1595	0.0718	0.0025	0.0014	0.0049	0.0014	0.0013	0.0149	0.1571	0.0037	0.0046	0.0051	0.0957	0.0067	0.0033	0.0013	8e-04	0.1552	0.0926	0.0046	0.0037	0.0045	0.0173	0.0025	0.0065	0.175
15	rs72742378	51197183	1.22	0.102418512327744	1.71	0.223208546872115	0.0659732587714168	0.226025617523983	0.1596	0.0718	0.0025	0.0014	0.0049	0.0014	0.0013	0.0149	0.1571	0.0037	0.0046	0.0051	0.0957	0.0067	0.0033	0.0013	8e-04	0.1552	0.0927	0.0046	0.0037	0.0045	0.0173	0.0025	0.0065	0.175
15	rs2306331	51217361	1.22	0.102418512327744	1.71	0.223208546872115	0.0854889628421231	0.270519294909564	0.1597	0.0717	0.0025	0.0013	0.0049	0.0014	0.0013	0.0149	0.1572	0.0032	0.0042	0.0053	0.0959	0.0068	0.0032	0.0012	8e-04	0.155	0.0928	0.0047	0.0038	0.0044	0.0173	0.0024	0.0063	0.1753
15	rs2306333	51217674	1.22	0.102418512327744	1.7	0.24276969786222	0.0853490545167024	0.274098063617507	0.1597	0.0717	0.0025	0.0013	0.0049	0.0014	0.0013	0.0149	0.1572	0.0032	0.0042	0.0053	0.096	0.0068	0.0032	0.0012	8e-04	0.155	0.0928	0.0047	0.0038	0.0044	0.0173	0.0024	0.0063	0.1754
15	rs2414078	51220390	1.22	0.102418512327744	1.7	0.24276969786222	0.0843275187018678	0.272711009062895	0.1597	0.0717	0.0025	0.0013	0.0049	0.0014	0.0013	0.0149	0.1572	0.0032	0.0042	0.0053	0.096	0.0068	0.0032	0.0012	8e-04	0.1549	0.0929	0.0047	0.0038	0.0044	0.0173	0.0024	0.0063	0.1754
15	rs150757434	51224487	1.22	0.102418512327744	1.7	0.24276969786222	0.0842812715636974	0.271787515114599	0.1597	0.0717	0.0025	0.0013	0.0049	0.0014	0.0013	0.0149	0.1572	0.0032	0.0042	0.0053	0.096	0.0068	0.0032	0.0012	8e-04	0.1549	0.0929	0.0047	0.0038	0.0044	0.0173	0.0024	0.0063	0.1754
15	rs79772615	51250245	1.22	0.102418512327744	1.61	0.475515229965307	0.0818759977670687	0.262149802672913	0.1597	0.0717	0.0025	0.0013	0.0049	0.0014	0.0013	0.0149	0.1571	0.0032	0.0042	0.0053	0.096	0.0068	0.0032	0.0012	8e-04	0.1548	0.093	0.0047	0.0038	0.0044	0.0173	0.0024	0.0063	0.1755
15	rs78037097	51250610	1.22	0.102418512327744	1.6	0.508176723760061	0.0818759977670687	0.262149802672913	0.1597	0.0717	0.0025	0.0013	0.0049	0.0014	0.0013	0.0149	0.1571	0.0032	0.0042	0.0053	0.096	0.0068	0.0032	0.0012	8e-04	0.1548	0.093	0.0047	0.0038	0.0044	0.0173	0.0024	0.0063	0.1755
15	rs118111761	51256884	1.22	0.102418512327744	1.6	0.508176723760061	0.0818079292345131	0.261921657587252	0.1597	0.0717	0.0025	0.0013	0.0049	0.0014	0.0013	0.0149	0.1571	0.0032	0.0042	0.0053	0.096	0.0068	0.0032	0.0012	8e-04	0.1548	0.093	0.0047	0.0038	0.0044	0.0173	0.0024	0.0063	0.1755
15	rs12904382	51291576	1.22	0.102418512327744	1.58	0.577869115575703	0.078274089264771	0.258847792122691	0.1597	0.0717	0.0025	0.0012	0.005	0.0014	0.0014	0.0148	0.1568	0.0031	0.0042	0.0053	0.096	0.0068	0.0032	0.0012	9e-04	0.1546	0.0932	0.0047	0.0038	0.0044	0.0173	0.0024	0.0063	0.1757
15	rs75240693	51322025	1.22	0.102418512327744	1.58	0.577869115575703	0.0826499760494038	0.239537666036898	0.1596	0.0716	0.0025	0.0012	0.005	0.0014	0.0014	0.0149	0.1568	0.0031	0.0045	0.0053	0.0959	0.0069	0.003	0.0012	9e-04	0.1545	0.0931	0.0047	0.0038	0.0045	0.0173	0.0024	0.0064	0.1759
15	rs117403808	51330646	1.22	0.102418512327744	1.58	0.577869115575703	0.0842350406148106	0.239759453700918	0.1596	0.0716	0.0025	0.0012	0.005	0.0014	0.0013	0.0149	0.1569	0.0031	0.0045	0.0053	0.0958	0.0069	0.003	0.0012	9e-04	0.1545	0.0931	0.0047	0.0038	0.0045	0.0173	0.0024	0.0064	0.1759
15	rs8025456	51343890	1.22	0.102418512327744	1.58	0.577869115575703	0.0921076670831362	0.245660658319526	0.1596	0.0716	0.0025	0.0012	0.0051	0.0014	0.0013	0.0149	0.1569	0.0031	0.0045	0.0053	0.0958	0.0069	0.0029	0.0012	9e-04	0.1545	0.0931	0.0047	0.0038	0.0046	0.0173	0.0024	0.0063	0.1761
15	rs78897873	51350287	1.22	0.102418512327744	1.57	0.614941920479678	0.0921076670831362	0.241869709248799	0.1596	0.0716	0.0025	0.0012	0.0051	0.0014	0.0013	0.0149	0.1569	0.0031	0.0045	0.0053	0.0958	0.0069	0.0029	0.0012	9e-04	0.1544	0.0932	0.0047	0.0038	0.0046	0.0173	0.0024	0.0063	0.1761
15	rs17522120	51368237	1.22	0.102418512327744	1.54	0.735299729443272	0.0925486187419188	0.237433968677813	0.1595	0.0716	0.0025	0.0011	0.0051	0.0014	0.0013	0.0149	0.1569	0.0031	0.0045	0.0053	0.0957	0.0069	0.0029	0.0012	9e-04	0.1544	0.0932	0.0047	0.0038	0.0046	0.0173	0.0024	0.0063	0.1761
15	rs12443062	51372727	1.22	0.102418512327744	1.53	0.778525311864042	0.0922055414352884	0.237544541087902	0.1595	0.0716	0.0025	0.0011	0.0051	0.0014	0.0013	0.0149	0.1569	0.0031	0.0045	0.0053	0.0957	0.007	0.0029	0.0012	9e-04	0.1544	0.0932	0.0047	0.0038	0.0046	0.0173	0.0024	0.0062	0.1761
15	rs11631783	51375075	1.22	0.102418512327744	1.53	0.778525311864042	0.0914487316433938	0.232804915938675	0.1594	0.0716	0.0025	0.0011	0.0052	0.0015	0.0014	0.0149	0.1569	0.0031	0.0045	0.0053	0.0957	0.007	0.0029	0.0012	9e-04	0.1543	0.0931	0.0047	0.0038	0.0046	0.0173	0.0024	0.0062	0.1762
15	rs11070834	51379536	1.22	0.102418512327744	1.52	0.823332010267983	0.0915949034356174	0.229297815507276	0.1594	0.0716	0.0025	0.0011	0.0052	0.0015	0.0014	0.0149	0.1569	0.0031	0.0045	0.0053	0.0957	0.007	0.0028	0.0012	9e-04	0.1543	0.0931	0.0047	0.0038	0.0046	0.0173	0.0024	0.0061	0.1763
15	rs56369578	51380477	1.22	0.102418512327744	1.52	0.823332010267983	0.0916924332809077	0.22831455349627	0.1594	0.0716	0.0025	0.0011	0.0052	0.0015	0.0014	0.0149	0.1569	0.0031	0.0045	0.0053	0.0957	0.007	0.0028	0.0012	9e-04	0.1543	0.0931	0.0047	0.0038	0.0046	0.0173	0.0024	0.0061	0.1763
15	rs117408503	51410381	1.22	0.102418512327744	1.52	0.823332010267983	0.0809939327706095	0.196451224054656	0.159	0.0714	0.0025	0.001	0.0053	0.0016	0.0015	0.0149	0.1567	0.0031	0.0045	0.0054	0.0956	0.0072	0.003	0.0014	0.001	0.1539	0.0927	0.0047	0.0038	0.0047	0.0173	0.0025	0.0061	0.1768
15	rs78898628	51423999	1.22	0.102418512327744	1.52	0.823332010267983	0.0793815639805151	0.192826857139163	0.1589	0.0714	0.0025	0.001	0.0053	0.0016	0.0015	0.0149	0.1566	0.0031	0.0045	0.0054	0.0956	0.0073	0.0031	0.0014	0.001	0.1538	0.0927	0.0047	0.0038	0.0047	0.0173	0.0025	0.0061	0.177
15	rs113003894	51448013	1.22	0.102418512327744	1.51	0.869735485018148	0.0749900744253839	0.174455164014898	0.1589	0.0712	0.0025	0.001	0.0054	0.0017	0.0016	0.015	0.1565	0.0031	0.0045	0.0054	0.0958	0.0075	0.0032	0.0015	0.0011	0.1535	0.0925	0.0046	0.0037	0.0048	0.0175	0.0025	0.0061	0.1767
15	rs62020061	51451270	1.22	0.102418512327744	1.49	0.967391925764805	0.0731179706018028	0.181788734373627	0.1589	0.071	0.0025	9e-04	0.0054	0.0017	0.0016	0.0151	0.1565	0.0031	0.0045	0.0054	0.096	0.0076	0.0033	0.0015	0.0012	0.1534	0.0924	0.0045	0.0036	0.0048	0.0176	0.0025	0.0061	0.1766
15	rs7179084	51451746	1.22	0.102418512327744	1.5	0.917750694748585	0.0726127093109278	0.187075670563443	0.1589	0.071	0.0025	9e-04	0.0054	0.0017	0.0016	0.0151	0.1565	0.0031	0.0045	0.0054	0.096	0.0075	0.0033	0.0015	0.0012	0.1534	0.0924	0.0045	0.0036	0.0048	0.0176	0.0025	0.0062	0.1765
15	rs115944733	51459722	1.22	0.102418512327744	1.55	0.693638871087907	0.0746046497010386	0.171075384045467	0.1589	0.0708	0.0026	9e-04	0.0054	0.0017	0.0017	0.015	0.1564	0.0031	0.0045	0.0054	0.096	0.0076	0.0033	0.0016	0.0012	0.1536	0.0921	0.0045	0.0036	0.0048	0.0176	0.0025	0.0063	0.1766
15	rs75067433	51462050	1.22	0.102418512327744	1.57	0.614941920479678	0.0746260284889796	0.17127355698756	0.1589	0.0708	0.0026	9e-04	0.0054	0.0017	0.0017	0.015	0.1564	0.0031	0.0045	0.0054	0.096	0.0076	0.0033	0.0016	0.0012	0.1536	0.0921	0.0045	0.0036	0.0048	0.0176	0.0025	0.0063	0.1766
15	rs1438924	51463624	1.22	0.102418512327744	1.58	0.577869115575703	0.0746687979547041	0.172166323934022	0.1589	0.0708	0.0026	9e-04	0.0054	0.0017	0.0017	0.015	0.1564	0.0031	0.0045	0.0054	0.096	0.0076	0.0033	0.0016	0.0012	0.1536	0.0921	0.0045	0.0036	0.0048	0.0176	0.0025	0.0063	0.1766
15	rs17600885	51471259	1.22	0.102418512327744	1.65	0.358901199458623	0.0743697445458666	0.166735908740984	0.1589	0.0708	0.0026	9e-04	0.0054	0.0017	0.0017	0.015	0.1564	0.0031	0.0045	0.0054	0.096	0.0076	0.0033	0.0016	0.0012	0.1536	0.0921	0.0045	0.0036	0.0048	0.0176	0.0025	0.0063	0.1766
15	rs79044878	51476598	1.23	0.0887081089854507	1.67	0.308662716071979	0.073986387906971	0.15663600949477	0.1589	0.0706	0.0026	0.001	0.0054	0.0017	0.0017	0.0146	0.1565	0.0031	0.0045	0.0054	0.0961	0.0076	0.0033	0.0016	0.0012	0.1535	0.0921	0.0045	0.0036	0.005	0.0177	0.0025	0.0063	0.1767
15	rs9972359	51491854	1.23	0.0887081089854507	1.71	0.223208546872115	0.0841195340613079	0.160978777219812	0.159	0.0698	0.0026	0.001	0.0054	0.0018	0.0018	0.0135	0.1568	0.0031	0.0046	0.0052	0.0964	0.0076	0.0031	0.0017	0.0013	0.1531	0.0919	0.0046	0.0036	0.0054	0.0181	0.0025	0.0064	0.1772
15	rs4646	51502844	1.22	0.102418512327744	1.71	0.223208546872115	0.0949477789559068	0.137398387147485	0.1595	0.069	0.0026	0.0011	0.0054	0.0019	0.0019	0.0137	0.1568	0.0029	0.0047	0.005	0.0966	0.0077	0.003	0.0019	0.0014	0.1528	0.0914	0.0048	0.0036	0.0056	0.0185	0.0025	0.0061	0.1774
15	rs10046	51502986	1.22	0.102418512327744	1.72	0.204795704918344	0.0960488305424393	0.1406180004191	0.1595	0.069	0.0026	0.0011	0.0054	0.0019	0.0019	0.0137	0.1568	0.0029	0.0047	0.005	0.0966	0.0077	0.003	0.0019	0.0014	0.1528	0.0914	0.0048	0.0036	0.0056	0.0185	0.0025	0.0061	0.1774
15	rs17601241	51507874	1.22	0.102418512327744	1.72	0.204795704918344	0.102980673048959	0.143678453793877	0.1595	0.0691	0.0026	0.0011	0.0054	0.0019	0.0019	0.0135	0.1568	0.0028	0.0046	0.0048	0.0966	0.0077	0.003	0.0019	0.0013	0.1524	0.0915	0.0048	0.0036	0.0058	0.0186	0.0026	0.0062	0.1777
15	rs700519	51507968	1.22	0.102418512327744	1.72	0.204795704918344	0.102928213334878	0.143120227883064	0.1595	0.0691	0.0026	0.0011	0.0054	0.0019	0.0019	0.0135	0.1568	0.0028	0.0046	0.0048	0.0966	0.0077	0.003	0.0019	0.0013	0.1524	0.0915	0.0048	0.0036	0.0058	0.0186	0.0026	0.0062	0.1777
15	rs28757184	51514572	1.23	0.0887081089854507	1.72	0.204795704918344	0.0964763758873686	0.134115369812306	0.1593	0.0689	0.0026	0.0011	0.0055	0.0018	0.0019	0.0136	0.1566	0.0028	0.0046	0.0048	0.0964	0.0077	0.003	0.0019	0.0013	0.1522	0.0917	0.0048	0.0036	0.0058	0.0188	0.0026	0.0062	0.1781
15	rs2899472	51516055	1.23	0.0887081089854507	1.72	0.204795704918344	0.0942760837407184	0.133843103909658	0.1592	0.0689	0.0026	0.0011	0.0055	0.0018	0.0019	0.0137	0.1566	0.0028	0.0046	0.0047	0.0964	0.0077	0.003	0.0018	0.0012	0.1522	0.0917	0.0048	0.0036	0.0058	0.0189	0.0026	0.0062	0.1782
15	rs17523014	51516287	1.23	0.0887081089854507	1.72	0.204795704918344	0.0937804665056409	0.132575227842173	0.1592	0.0689	0.0026	0.0011	0.0055	0.0018	0.0019	0.0137	0.1566	0.0028	0.0046	0.0047	0.0964	0.0077	0.003	0.0018	0.0012	0.1522	0.0917	0.0048	0.0036	0.0058	0.0189	0.0026	0.0062	0.1782
15	rs12439137	51516304	1.23	0.0887081089854507	1.72	0.204795704918344	0.0937062658539246	0.132575227842173	0.1592	0.0689	0.0026	0.0011	0.0055	0.0018	0.0019	0.0137	0.1566	0.0028	0.0046	0.0047	0.0964	0.0077	0.003	0.0018	0.0012	0.1522	0.0917	0.0048	0.0036	0.0058	0.0189	0.0026	0.0062	0.1782
15	rs4775935	51519276	1.23	0.0887081089854507	1.72	0.204795704918344	0.098427859117452	0.138682962107109	0.1592	0.069	0.0026	0.0011	0.0055	0.0018	0.0019	0.0137	0.1566	0.0027	0.0046	0.0047	0.0963	0.0077	0.003	0.0018	0.0012	0.1521	0.0917	0.0048	0.0036	0.0058	0.0189	0.0026	0.0063	0.1785
15	rs2414095	51524292	1.23	0.0887081089854507	1.72	0.204795704918344	0.0972590900843158	0.141635488226856	0.1588	0.0691	0.0026	0.0011	0.0055	0.0018	0.0018	0.0137	0.1567	0.0027	0.0046	0.0048	0.0963	0.0077	0.003	0.0018	0.0012	0.1522	0.0918	0.0048	0.0036	0.0059	0.019	0.0027	0.0063	0.1783
15	rs700518	51529112	1.23	0.0887081089854507	1.72	0.204795704918344	0.09713257727673	0.141265183652703	0.1588	0.0691	0.0026	0.0011	0.0055	0.0018	0.0018	0.0137	0.1567	0.0027	0.0046	0.0048	0.0963	0.0077	0.003	0.0018	0.0012	0.1522	0.0918	0.0048	0.0036	0.0059	0.019	0.0027	0.0063	0.1782
15	rs16964211	51530495	1.22	0.102418512327744	1.72	0.204795704918344	0.0943505683050158	0.143678453793877	0.1588	0.0691	0.0026	0.0011	0.0055	0.0018	0.0018	0.0138	0.1567	0.0027	0.0046	0.0048	0.0964	0.0077	0.0031	0.0018	0.0011	0.1522	0.0918	0.0048	0.0036	0.0059	0.019	0.0027	0.0062	0.1782
15	rs79104291	51533007	1.22	0.102418512327744	1.72	0.204795704918344	0.0911082378368441	0.137489997367732	0.1586	0.069	0.0026	0.0011	0.0055	0.0019	0.0018	0.0138	0.1567	0.0027	0.0046	0.0047	0.0964	0.0077	0.0031	0.0018	0.0012	0.1521	0.0918	0.0047	0.0035	0.0059	0.0189	0.0027	0.0062	0.1783
15	rs62020094	51544271	1.22	0.102418512327744	1.72	0.204795704918344	0.0538328110707608	0.108349142432876	0.157	0.0691	0.0026	0.0012	0.0055	0.0021	0.0019	0.0141	0.1566	0.0027	0.0048	0.0047	0.0964	0.0077	0.0033	0.002	0.0014	0.1512	0.092	0.0046	0.0035	0.0059	0.0189	0.0027	0.0062	0.1791
15	rs17601842	51551130	1.22	0.102418512327744	1.73	0.187497716434302	0.0369929916780639	0.0933630123974988	0.156	0.0692	0.0027	0.0012	0.0055	0.0023	0.002	0.0142	0.1565	0.0027	0.0049	0.0048	0.0964	0.0077	0.0034	0.0021	0.0016	0.1506	0.0921	0.0046	0.0035	0.0059	0.0188	0.0028	0.0064	0.1797
15	rs3889391	51558422	1.22	0.102418512327744	1.73	0.187497716434302	0.0256133239945567	0.0881258425092781	0.1554	0.0693	0.0027	0.0013	0.0054	0.0024	0.002	0.0143	0.1565	0.0027	0.005	0.0048	0.0964	0.0079	0.0035	0.0021	0.0017	0.1501	0.0922	0.0045	0.0035	0.0059	0.0188	0.0028	0.0064	0.18
15	rs2305707	51569410	1.22	0.102418512327744	1.74	0.171280181914382	0.0228969818060136	0.0752440170072701	0.1546	0.0695	0.0027	0.0014	0.0055	0.0025	0.0021	0.0144	0.1563	0.0027	0.0051	0.0048	0.0967	0.0079	0.0035	0.0023	0.0018	0.1492	0.0921	0.0044	0.0036	0.0061	0.0187	0.0028	0.0064	0.1805
15	rs2470156	51590413	1.22	0.102418512327744	1.74	0.171280181914382	0.0248884614445998	0.0585015898902488	0.1545	0.0694	0.0028	0.0015	0.0056	0.0027	0.0022	0.0145	0.1564	0.0028	0.0051	0.0048	0.0966	0.0079	0.0036	0.0023	0.0019	0.1491	0.0916	0.0044	0.0037	0.0061	0.0186	0.0029	0.0065	0.18
15	rs17523880	51592543	1.22	0.102418512327744	1.73	0.187497716434302	0.0241486977202529	0.0538236392758575	0.1544	0.0694	0.0028	0.0015	0.0056	0.0027	0.0022	0.0145	0.1564	0.0028	0.0051	0.0048	0.0965	0.0079	0.0037	0.0023	0.0019	0.149	0.0916	0.0044	0.0037	0.0062	0.0186	0.0029	0.0065	0.18
15	rs3751591	51606710	1.22	0.102418512327744	1.73	0.187497716434302	0.0323984190487059	0.0358961595989306	0.1513	0.0693	0.0029	0.0021	0.0057	0.0034	0.003	0.0146	0.1574	0.0028	0.0052	0.005	0.0954	0.008	0.004	0.0028	0.0025	0.148	0.0909	0.0045	0.004	0.0069	0.0188	0.0032	0.0068	0.1788
15	rs77553464	51613316	1.22	0.102418512327744	1.76	0.141944438278083	0.0306427387949444	0.0212590172651555	0.1496	0.0695	0.003	0.0024	0.0057	0.0036	0.0032	0.0146	0.158	0.0028	0.0053	0.005	0.095	0.0081	0.0041	0.0029	0.0027	0.1483	0.0906	0.0045	0.0042	0.007	0.0191	0.0033	0.0071	0.1778
15	rs4774585	51616480	1.22	0.102418512327744	1.76	0.141944438278083	0.0305608415281902	0.0233616195959469	0.1495	0.0695	0.003	0.0024	0.0057	0.0037	0.0032	0.0147	0.1581	0.0028	0.0052	0.005	0.0949	0.0081	0.0041	0.0029	0.0027	0.1484	0.0905	0.0045	0.0042	0.0071	0.0192	0.0033	0.0071	0.1777
15	rs7174997	51622128	1.22	0.102418512327744	1.75	0.156107803097264	0.0304907665353289	0.0249785181636325	0.1494	0.0695	0.003	0.0024	0.0057	0.0037	0.0032	0.0147	0.1581	0.0028	0.0052	0.005	0.0947	0.0081	0.0041	0.003	0.0028	0.1483	0.0906	0.0045	0.0042	0.0071	0.0192	0.0033	0.0071	0.1778
15	rs11070844	51627794	1.22	0.102418512327744	1.75	0.156107803097264	0.0299803347597878	0.0255139579225171	0.1494	0.0696	0.003	0.0024	0.0057	0.0037	0.0032	0.0147	0.1582	0.0028	0.0052	0.005	0.0945	0.0081	0.0041	0.003	0.0028	0.1483	0.0906	0.0045	0.0042	0.0071	0.0192	0.0033	0.0071	0.1778
15	rs6493497	51630835	1.22	0.102418512327744	1.75	0.156107803097264	0.0432276171417308	0.0330080728018168	0.1494	0.0697	0.003	0.0026	0.0057	0.0043	0.0033	0.0145	0.1578	0.0028	0.0052	0.005	0.0942	0.0081	0.0041	0.0031	0.0029	0.1478	0.0906	0.0045	0.0041	0.0071	0.0192	0.0033	0.0071	0.1781
15	rs7176005	51631279	1.22	0.102418512327744	1.76	0.141944438278083	0.0429309875307107	0.0327556241814075	0.1494	0.0697	0.003	0.0026	0.0057	0.0043	0.0033	0.0145	0.1579	0.0028	0.0052	0.005	0.0942	0.0081	0.0041	0.0031	0.0029	0.1478	0.0906	0.0045	0.0041	0.0071	0.0192	0.0033	0.0071	0.1781
15	rs118154782	51639802	1.22	0.102418512327744	1.76	0.141944438278083	0.0450980084969143	0.0269680397768315	0.1493	0.0697	0.003	0.0026	0.0057	0.0043	0.0033	0.0145	0.1579	0.0028	0.0052	0.0049	0.0941	0.008	0.0041	0.0031	0.0029	0.1479	0.0906	0.0045	0.0041	0.0071	0.0192	0.0032	0.0071	0.1781
15	rs2446417	51643028	1.22	0.102418512327744	1.76	0.141944438278083	0.0455432552654452	0.0277093156342419	0.1493	0.0697	0.003	0.0026	0.0057	0.0043	0.0033	0.0145	0.158	0.0027	0.0052	0.0049	0.0941	0.008	0.0041	0.0031	0.0029	0.148	0.0906	0.0045	0.0041	0.0071	0.0192	0.0032	0.0071	0.1781
15	rs2470161	51644669	1.22	0.102418512327744	1.76	0.141944438278083	0.0456049022739386	0.0276161393946916	0.1493	0.0697	0.003	0.0026	0.0057	0.0043	0.0033	0.0145	0.158	0.0027	0.0052	0.0049	0.0941	0.008	0.0041	0.0031	0.0029	0.148	0.0906	0.0045	0.0041	0.0071	0.0192	0.0032	0.0071	0.1781
15	rs72729217	51648924	1.22	0.102418512327744	1.76	0.141944438278083	0.0768057361121574	0.0270601819196288	0.149	0.0701	0.003	0.0027	0.0057	0.0044	0.0032	0.0148	0.1583	0.0026	0.0051	0.005	0.0935	0.0078	0.0041	0.0033	0.003	0.1477	0.0903	0.0045	0.0042	0.0073	0.0195	0.0033	0.0069	0.1777
15	rs2470184	51650351	1.22	0.102418512327744	1.76	0.141944438278083	0.077001936445817	0.0270140923458692	0.149	0.0702	0.003	0.0027	0.0057	0.0044	0.0032	0.0149	0.1584	0.0026	0.0051	0.005	0.0935	0.0078	0.0041	0.0033	0.003	0.1477	0.0903	0.0045	0.0042	0.0073	0.0195	0.0033	0.0069	0.1777
15	rs4774586	51652376	1.22	0.102418512327744	1.76	0.141944438278083	0.0815586547015055	0.0269680397768315	0.1488	0.0702	0.003	0.0027	0.0058	0.0044	0.0032	0.0151	0.1587	0.0026	0.0052	0.0049	0.0932	0.0076	0.0042	0.0033	0.0031	0.1476	0.09	0.0045	0.0043	0.0074	0.0196	0.0033	0.0069	0.1776
15	rs35463563	51654961	1.22	0.102418512327744	1.76	0.141944438278083	0.0973603747373312	0.0380265792643698	0.1483	0.0701	0.0031	0.0028	0.0059	0.0043	0.0031	0.0155	0.1591	0.0026	0.0053	0.0049	0.0925	0.0074	0.0043	0.0032	0.0034	0.1476	0.0896	0.0045	0.0044	0.0076	0.0199	0.0033	0.0068	0.1777
15	rs12592994	51655535	1.22	0.102418512327744	1.76	0.141944438278083	0.0928187439580642	0.0385678787188565	0.1483	0.0701	0.0032	0.0028	0.0059	0.0044	0.0031	0.0155	0.1591	0.0026	0.0053	0.0048	0.0921	0.0074	0.0044	0.0033	0.0034	0.1475	0.0894	0.0046	0.0044	0.0076	0.0199	0.0036	0.007	0.1775
15	rs117438922	51668363	1.23	0.0887081089854507	1.77	0.128753168183355	0.109642359230194	0.052136168043876	0.1483	0.07	0.0032	0.0029	0.0058	0.0043	0.0031	0.0156	0.1595	0.0025	0.0052	0.0049	0.0919	0.0071	0.0044	0.0033	0.0034	0.1473	0.0896	0.0045	0.0043	0.0077	0.02	0.0036	0.0069	0.1776
15	rs117848155	51669499	1.23	0.0887081089854507	1.77	0.128753168183355	0.109451538660609	0.0541386848519797	0.1485	0.07	0.0032	0.0029	0.0058	0.0043	0.0031	0.0156	0.1596	0.0025	0.0052	0.0049	0.0918	0.0071	0.0044	0.0033	0.0034	0.1472	0.0896	0.0045	0.0043	0.0077	0.0201	0.0036	0.0069	0.1777
15	rs17524415	51673382	1.22	0.102418512327744	1.78	0.116496372702931	0.108853154501721	0.0728679626828336	0.1485	0.0699	0.0032	0.0029	0.0058	0.0043	0.003	0.0157	0.16	0.0027	0.0052	0.0049	0.0915	0.0068	0.0043	0.0033	0.0034	0.1469	0.0898	0.0045	0.0043	0.0078	0.0203	0.0036	0.0066	0.1778
15	rs79753478	51674017	1.22	0.102418512327744	1.78	0.116496372702931	0.107932368588866	0.0786818857989365	0.1485	0.0699	0.0032	0.0029	0.0058	0.0043	0.003	0.0157	0.16	0.0027	0.0052	0.0049	0.0915	0.0068	0.0044	0.0033	0.0034	0.1469	0.0898	0.0045	0.0043	0.0078	0.0203	0.0036	0.0066	0.1778
15	rs2445738	51675625	1.23	0.0887081089854507	1.78	0.116496372702931	0.0976392486439601	0.0738721523756238	0.1487	0.0701	0.0032	0.0028	0.0057	0.0042	0.003	0.0158	0.1599	0.0027	0.0052	0.005	0.0914	0.0067	0.0044	0.0032	0.0034	0.1468	0.0897	0.0045	0.0043	0.0077	0.0206	0.0037	0.0066	0.1777
15	rs3751586	51677259	1.23	0.0887081089854507	1.78	0.116496372702931	0.0213105409976893	0.0442269304815476	0.1486	0.0707	0.0031	0.0028	0.0057	0.0037	0.0028	0.0163	0.1592	0.0032	0.0055	0.005	0.0909	0.0066	0.0046	0.003	0.0033	0.1465	0.0903	0.0046	0.0043	0.0073	0.0209	0.0038	0.0067	0.1778
15	rs2470182	51677560	1.23	0.0887081089854507	1.8	0.0946327581538143	0.0183540704608509	0.0431359396601652	0.1486	0.0708	0.0031	0.0027	0.0057	0.0036	0.0028	0.0163	0.1591	0.0032	0.0055	0.005	0.0908	0.0066	0.0047	0.0029	0.0033	0.1464	0.0904	0.0046	0.0043	0.0073	0.0209	0.0039	0.0068	0.1778
15	rs2445741	51678028	1.22	0.102418512327744	1.81	0.0849480383532209	0.0163624746475311	0.0429647877345991	0.1489	0.071	0.0031	0.0028	0.0057	0.0035	0.0027	0.0163	0.159	0.0033	0.0055	0.005	0.0906	0.0066	0.0048	0.0029	0.0032	0.1463	0.0906	0.0046	0.0043	0.0073	0.0209	0.004	0.0068	0.1777
15	rs2445745	51684904	1.2	0.134574322401564	1.81	0.0849480383532209	0.0121598788835314	0.0150413407050329	0.1491	0.0722	0.0026	0.0027	0.0059	0.0025	0.002	0.0162	0.1596	0.0039	0.0055	0.0046	0.0903	0.007	0.0048	0.0024	0.0028	0.1467	0.0902	0.005	0.0039	0.0069	0.0213	0.0041	0.0073	0.1775
15	rs117046521	51684922	1.2	0.134574322401564	1.81	0.0849480383532209	0.0121180633606703	0.0147651151954679	0.1491	0.0722	0.0026	0.0027	0.0059	0.0025	0.002	0.0162	0.1596	0.0039	0.0055	0.0045	0.0903	0.007	0.0048	0.0024	0.0028	0.1467	0.0902	0.005	0.0039	0.0069	0.0213	0.0041	0.0073	0.1775
15	rs8032460	51684980	1.2	0.134574322401564	1.81	0.0849480383532209	0.0119047101261369	0.0140186605367931	0.1491	0.0722	0.0026	0.0027	0.0059	0.0025	0.0021	0.0162	0.1597	0.0039	0.0055	0.0045	0.0903	0.007	0.0048	0.0024	0.0028	0.1467	0.0901	0.005	0.0039	0.0069	0.0213	0.0041	0.0073	0.1775
15	rs17648128	51689772	1.2	0.134574322401564	1.8	0.0946327581538143	0.0128437111159923	0.0133242071152657	0.149	0.0721	0.0025	0.0027	0.0058	0.0025	0.0019	0.0162	0.1601	0.0038	0.0055	0.0044	0.0901	0.0069	0.0048	0.0024	0.0028	0.1467	0.0901	0.005	0.0039	0.0068	0.0214	0.0041	0.0073	0.1778
15	rs112714914	51691279	1.2	0.134574322401564	1.8	0.0946327581538143	0.0117174367116877	0.0153902037302699	0.1491	0.0721	0.0025	0.0027	0.0058	0.0025	0.0019	0.0162	0.1602	0.0038	0.0055	0.0044	0.0902	0.0069	0.0049	0.0024	0.0028	0.1466	0.0901	0.005	0.0039	0.0068	0.0214	0.0041	0.0073	0.1779
15	rs72729238	51692547	1.2	0.134574322401564	1.8	0.0946327581538143	0.0108854050274613	0.0161357336318064	0.1491	0.0721	0.0025	0.0026	0.0058	0.0025	0.0019	0.0162	0.1603	0.0039	0.0055	0.0044	0.0902	0.0069	0.0049	0.0024	0.0027	0.1467	0.09	0.0051	0.0039	0.0068	0.0214	0.0041	0.0073	0.1779
15	rs35223886	51693813	1.2	0.134574322401564	1.8	0.0946327581538143	0.0102608783640573	0.0169354667876429	0.1491	0.0721	0.0025	0.0026	0.0058	0.0025	0.0019	0.0161	0.1604	0.0039	0.0055	0.0044	0.0902	0.0069	0.0049	0.0024	0.0027	0.1467	0.09	0.0051	0.0039	0.0068	0.0214	0.0041	0.0073	0.178
15	rs17648140	51694492	1.2	0.134574322401564	1.8	0.0946327581538143	0.0099383844617864	0.0175664930831447	0.1491	0.0721	0.0025	0.0025	0.0058	0.0025	0.0019	0.0161	0.1604	0.0039	0.0055	0.0044	0.0903	0.0069	0.0048	0.0024	0.0027	0.1468	0.0899	0.0051	0.0039	0.0068	0.0214	0.0041	0.0073	0.178
15	rs78329489	51696297	1.2	0.134574322401564	1.79	0.105135818603982	0.0101926127193554	0.0198044110998332	0.1492	0.072	0.0024	0.0025	0.0058	0.0024	0.0019	0.0164	0.1606	0.0039	0.0054	0.0043	0.0902	0.0069	0.0049	0.0024	0.0027	0.1468	0.09	0.0051	0.0039	0.0067	0.0213	0.004	0.0072	0.1782
15	rs16964348	51697963	1.2	0.134574322401564	1.79	0.105135818603982	0.0103718824066736	0.0191739824496588	0.1492	0.072	0.0024	0.0025	0.0058	0.0024	0.0018	0.0165	0.1607	0.0039	0.0054	0.0043	0.0901	0.0069	0.005	0.0024	0.0026	0.1468	0.09	0.0051	0.0038	0.0067	0.0213	0.0039	0.0073	0.1783
15	rs76328997	51740235	1.2	0.134574322401564	1.79	0.105135818603982	0.0150676008845172	0.0163519484473983	0.1484	0.0718	0.0022	0.0025	0.0058	0.0022	0.0017	0.0176	0.1609	0.004	0.0055	0.0043	0.0901	0.0071	0.005	0.0025	0.0026	0.1468	0.0897	0.005	0.0035	0.0065	0.0209	0.0038	0.0075	0.1793
15	rs3751585	51741056	1.2	0.134574322401564	1.79	0.105135818603982	0.0142295449232418	0.0164243360744182	0.1483	0.0718	0.0022	0.0025	0.0058	0.0022	0.0017	0.0176	0.1609	0.004	0.0055	0.0043	0.0901	0.0071	0.005	0.0025	0.0026	0.1468	0.0897	0.005	0.0036	0.0065	0.0209	0.0038	0.0075	0.1793
15	rs17524694	51743186	1.2	0.134574322401564	1.79	0.105135818603982	0.0144935931599241	0.0163158138668585	0.1483	0.0718	0.0022	0.0025	0.0058	0.0021	0.0017	0.0177	0.161	0.004	0.0055	0.0043	0.0901	0.0071	0.005	0.0025	0.0026	0.1468	0.0897	0.005	0.0036	0.0064	0.0209	0.0038	0.0075	0.1792
15	rs76847151	51745526	1.2	0.134574322401564	1.79	0.105135818603982	0.0131010804374419	0.0152501814833402	0.1483	0.0718	0.0022	0.0025	0.0058	0.0021	0.0017	0.0176	0.161	0.004	0.0055	0.0043	0.0901	0.0071	0.005	0.0025	0.0026	0.1468	0.0898	0.0051	0.0036	0.0064	0.0208	0.0038	0.0075	0.1792
15	rs79082738	51748660	1.2	0.134574322401564	1.78	0.116496372702931	0.0115094044968168	0.0136857626381835	0.1483	0.0719	0.0022	0.0025	0.0058	0.0021	0.0017	0.0177	0.1611	0.0041	0.0055	0.0043	0.0901	0.0071	0.005	0.0025	0.0026	0.1468	0.0898	0.0051	0.0036	0.0063	0.0206	0.0038	0.0076	0.1791
15	rs7165887	51750846	1.2	0.134574322401564	1.78	0.116496372702931	0.0110014586798907	0.0132915793851038	0.1483	0.0719	0.0022	0.0025	0.0058	0.0021	0.0017	0.0178	0.1612	0.0041	0.0056	0.0043	0.0901	0.0071	0.005	0.0025	0.0026	0.1468	0.0898	0.0051	0.0036	0.0063	0.0205	0.0038	0.0076	0.179
15	rs74826398	51768558	1.2	0.134574322401564	1.78	0.116496372702931	0.0122498470796142	0.0126792967297635	0.1483	0.0719	0.0022	0.0025	0.0059	0.0021	0.0016	0.0179	0.1611	0.0043	0.0056	0.0043	0.09	0.0072	0.005	0.0026	0.0025	0.1467	0.0897	0.0051	0.0036	0.0062	0.0205	0.0038	0.0077	0.1789
15	rs35349640	51790979	1.2	0.134574322401564	1.78	0.116496372702931	0.0126824675896489	0.0127430628640158	0.1484	0.072	0.0022	0.0026	0.0059	0.002	0.0016	0.018	0.1612	0.0044	0.0056	0.0042	0.09	0.0072	0.005	0.0026	0.0025	0.1466	0.0896	0.0051	0.0036	0.0062	0.0205	0.0038	0.0076	0.1789
15	rs11637241	51797639	1.2	0.134574322401564	1.78	0.116496372702931	0.0128063660680817	0.0128390143694746	0.1484	0.072	0.0022	0.0026	0.0059	0.002	0.0016	0.018	0.1612	0.0044	0.0056	0.0042	0.09	0.0072	0.005	0.0026	0.0025	0.1466	0.0896	0.0051	0.0036	0.0062	0.0205	0.0038	0.0075	0.1789
15	rs78777705	51808085	1.2	0.134574322401564	1.79	0.105135818603982	0.0128624140777756	0.0129353284743232	0.1484	0.072	0.0022	0.0026	0.0059	0.002	0.0016	0.018	0.1612	0.0044	0.0056	0.0042	0.09	0.0072	0.005	0.0026	0.0025	0.1466	0.0896	0.0051	0.0036	0.0062	0.0205	0.0038	0.0075	0.1789
15	rs112513444	51813427	1.2	0.134574322401564	1.79	0.105135818603982	0.0130001905117217	0.0129353284743232	0.1484	0.072	0.0022	0.0026	0.0059	0.002	0.0016	0.018	0.1612	0.0044	0.0056	0.0042	0.09	0.0072	0.005	0.0026	0.0025	0.1466	0.0896	0.0051	0.0036	0.0062	0.0205	0.0038	0.0075	0.1789
15	rs117763590	51828175	1.2	0.134574322401564	1.8	0.0946327581538143	0.0132216436908116	0.0130643109999383	0.1484	0.072	0.0022	0.0026	0.0059	0.002	0.0016	0.018	0.1612	0.0044	0.0056	0.0042	0.09	0.0072	0.005	0.0026	0.0025	0.1466	0.0896	0.0051	0.0036	0.0062	0.0205	0.0038	0.0075	0.1789
15	rs17524906	51829812	1.2	0.134574322401564	1.8	0.0946327581538143	0.0128063660680817	0.0130643109999383	0.1485	0.072	0.0022	0.0026	0.0059	0.002	0.0016	0.018	0.1611	0.0044	0.0056	0.0042	0.09	0.0072	0.005	0.0026	0.0025	0.1467	0.0896	0.0051	0.0036	0.0062	0.0205	0.0037	0.0074	0.179
15	rs55946545	51854496	1.2	0.134574322401564	1.79	0.105135818603982	0.0309011350024531	0.0338730656623439	0.1489	0.0721	0.0022	0.0026	0.0059	0.002	0.0016	0.018	0.1615	0.0044	0.0054	0.0042	0.0903	0.007	0.0049	0.0028	0.0024	0.1471	0.0897	0.0051	0.0036	0.0061	0.0204	0.0037	0.0056	0.1795
15	rs17609812	51879260	1.2	0.134574322401564	1.79	0.105135818603982	0.0315179703564183	0.0340267784546026	0.1489	0.0721	0.0022	0.0026	0.0059	0.002	0.0016	0.018	0.1615	0.0044	0.0055	0.0042	0.0903	0.007	0.0049	0.0028	0.0024	0.1471	0.0897	0.0051	0.0036	0.0061	0.0204	0.0037	0.0056	0.1795
15	rs936310	51880683	1.2	0.134574322401564	1.79	0.105135818603982	0.0315179703564183	0.0340267784546026	0.1489	0.0721	0.0022	0.0026	0.0059	0.002	0.0016	0.018	0.1615	0.0044	0.0055	0.0042	0.0903	0.007	0.0049	0.0028	0.0024	0.1471	0.0897	0.0051	0.0036	0.0061	0.0204	0.0037	0.0056	0.1795
15	rs75817679	51893088	1.2	0.134574322401564	1.79	0.105135818603982	0.0317454923983284	0.0342322255786851	0.1489	0.0721	0.0022	0.0026	0.0059	0.002	0.0016	0.0178	0.1616	0.0044	0.0055	0.0042	0.0902	0.007	0.0049	0.0028	0.0025	0.1471	0.0897	0.0051	0.0036	0.0061	0.0203	0.0037	0.0055	0.1796
15	rs75586937	51902252	1.2	0.134574322401564	1.8	0.0946327581538143	0.0317815219430084	0.0339755053583509	0.149	0.0722	0.0022	0.0026	0.0059	0.002	0.0016	0.0178	0.1615	0.0044	0.0055	0.0042	0.0903	0.007	0.0049	0.0028	0.0025	0.1471	0.0897	0.0051	0.0036	0.0061	0.0203	0.0037	0.0055	0.1796
15	rs17525214	51909882	1.2	0.134574322401564	1.8	0.0946327581538143	0.0327038612820274	0.0336175881502314	0.149	0.0722	0.0022	0.0026	0.0059	0.002	0.0016	0.0177	0.1616	0.0044	0.0055	0.0042	0.0903	0.007	0.0049	0.0028	0.0025	0.1472	0.0897	0.0051	0.0036	0.0061	0.0203	0.0037	0.0055	0.1797
15	rs76411812	51925937	1.2	0.134574322401564	1.8	0.0946327581538143	0.0380721802668311	0.0325543087444737	0.1491	0.0722	0.0022	0.0025	0.0059	0.0019	0.0017	0.0174	0.1618	0.0045	0.0055	0.0042	0.0903	0.0069	0.0049	0.0029	0.0027	0.1472	0.0897	0.0051	0.0037	0.0061	0.0201	0.0037	0.0053	0.1797
15	rs75072906	51932236	1.2	0.134574322401564	1.8	0.0946327581538143	0.0380721802668311	0.0325543087444737	0.1491	0.0722	0.0022	0.0025	0.0059	0.0019	0.0017	0.0174	0.1618	0.0045	0.0055	0.0042	0.0903	0.0069	0.0049	0.0029	0.0027	0.1472	0.0897	0.0051	0.0037	0.0061	0.0201	0.0037	0.0053	0.1797
15	rs2899477	51937701	1.2	0.134574322401564	1.82	0.0760422202337298	0.0379496987534106	0.0325543087444737	0.1491	0.0722	0.0022	0.0025	0.0059	0.0019	0.0017	0.0174	0.1617	0.0045	0.0055	0.0042	0.0901	0.0069	0.0049	0.0029	0.0027	0.1472	0.0899	0.0051	0.0037	0.0061	0.0201	0.0037	0.0053	0.1798
15	rs2607115	51962692	1.2	0.134574322401564	1.82	0.0760422202337298	0.0389233693836245	0.0342836759910563	0.1493	0.0723	0.0022	0.0025	0.0059	0.0019	0.0017	0.0174	0.1618	0.0045	0.0055	0.0041	0.0901	0.0069	0.0047	0.0028	0.0027	0.1472	0.0901	0.0051	0.0037	0.006	0.02	0.0037	0.0053	0.1798
15	rs79883421	51968174	1.2	0.134574322401564	1.82	0.0760422202337298	0.0386336080630005	0.0352679535612161	0.1494	0.0724	0.0022	0.0024	0.006	0.0019	0.0016	0.0173	0.1619	0.0046	0.0055	0.0041	0.09	0.0068	0.0047	0.0028	0.0026	0.1471	0.0903	0.0052	0.0037	0.006	0.0199	0.0037	0.0052	0.1798
15	rs11638154	51969416	1.2	0.134574322401564	1.82	0.0760422202337298	0.0399986440320298	0.0346965539143187	0.1495	0.0724	0.0022	0.0024	0.006	0.0019	0.0016	0.0174	0.1619	0.0046	0.0055	0.0041	0.0899	0.0069	0.0047	0.0028	0.0026	0.147	0.0903	0.0052	0.0037	0.006	0.02	0.0037	0.0052	0.1798
15	rs17525472	51969668	1.2	0.134574322401564	1.81	0.0849480383532209	0.0395493253274179	0.0338218990839475	0.1495	0.0724	0.0022	0.0024	0.006	0.0019	0.0016	0.0174	0.1619	0.0046	0.0055	0.0041	0.0899	0.0069	0.0047	0.0028	0.0026	0.147	0.0903	0.0052	0.0037	0.006	0.02	0.0037	0.0052	0.1799
15	rs2305710	51975608	1.2	0.134574322401564	1.81	0.0849480383532209	0.0397314397476558	0.0337196725197628	0.1495	0.0724	0.0022	0.0024	0.006	0.0019	0.0016	0.0174	0.1619	0.0046	0.0055	0.0041	0.0899	0.0069	0.0047	0.0028	0.0026	0.147	0.0903	0.0052	0.0037	0.006	0.02	0.0038	0.0052	0.1799
15	rs35664837	51984362	1.19	0.153209069243504	1.81	0.0849480383532209	0.064387668402409	0.0361594049063466	0.1494	0.0727	0.0022	0.0023	0.0061	0.0018	0.0016	0.0179	0.1619	0.0048	0.0057	0.0042	0.0899	0.0069	0.0046	0.0027	0.0026	0.1458	0.09	0.0053	0.0038	0.006	0.0198	0.0039	0.005	0.1805
15	rs60694229	51995490	1.19	0.153209069243504	1.81	0.0849480383532209	0.0939785159000939	0.0397708889073667	0.1495	0.0729	0.0022	0.0023	0.0062	0.0018	0.0015	0.0181	0.1619	0.0049	0.0058	0.0043	0.0896	0.0069	0.0046	0.0026	0.0025	0.1454	0.0896	0.0052	0.0038	0.0061	0.0197	0.0041	0.005	0.1807
15	rs2622775	51999970	1.19	0.153209069243504	1.8	0.0946327581538143	0.10698955677365	0.0420571097345026	0.1496	0.0731	0.0022	0.0023	0.0062	0.0018	0.0015	0.0182	0.1617	0.0049	0.0058	0.0044	0.0897	0.007	0.0046	0.0026	0.0025	0.1453	0.0895	0.0052	0.0039	0.0061	0.0197	0.0042	0.0049	0.1806
15	rs16964483	52008741	1.19	0.153209069243504	1.8	0.0946327581538143	0.278590423587696	0.0399362256014558	0.1498	0.0741	0.0021	0.0022	0.0064	0.0018	0.0014	0.0186	0.1584	0.0055	0.0059	0.0046	0.0901	0.0073	0.0043	0.0026	0.0025	0.1459	0.0897	0.0053	0.0041	0.006	0.0196	0.0046	0.0048	0.1797
15	rs526556	52010799	1.19	0.153209069243504	1.8	0.0946327581538143	0.301739881025245	0.043078855317421	0.1499	0.0742	0.0021	0.0022	0.0064	0.0018	0.0014	0.0188	0.1579	0.0055	0.006	0.0046	0.0901	0.0073	0.0042	0.0026	0.0025	0.1461	0.0898	0.0053	0.0041	0.006	0.0197	0.0046	0.0048	0.1795
15	rs17705373	52013706	1.19	0.153209069243504	1.8	0.0946327581538143	0.318891360231453	0.0448059960137216	0.1499	0.0742	0.0021	0.0023	0.0064	0.0018	0.0014	0.0188	0.1576	0.0056	0.006	0.0047	0.09	0.0074	0.0042	0.0026	0.0025	0.1461	0.0898	0.0053	0.0042	0.006	0.0197	0.0046	0.0048	0.1795
15	rs72730966	52048406	1.19	0.153209069243504	1.8	0.0946327581538143	0.372067193673281	0.0484702906443168	0.1497	0.0743	0.0022	0.0023	0.0064	0.0019	0.0012	0.0187	0.1573	0.0056	0.006	0.0047	0.0903	0.0074	0.0043	0.0028	0.0026	0.1461	0.0898	0.0053	0.0042	0.006	0.0198	0.0047	0.0048	0.179
15	rs77864169	52094600	1.19	0.153209069243504	1.78	0.116496372702931	0.426217709387478	0.0538865848124966	0.15	0.0743	0.0023	0.0024	0.0065	0.0019	0.0012	0.0188	0.1569	0.0056	0.006	0.0047	0.0905	0.0074	0.0043	0.0027	0.0027	0.1457	0.0898	0.0053	0.0044	0.0062	0.02	0.0048	0.0049	0.1783
15	rs11631530	52100215	1.19	0.153209069243504	1.78	0.116496372702931	0.424004178595491	0.059944021356408	0.15	0.0743	0.0024	0.0024	0.0065	0.0019	0.0012	0.0189	0.1568	0.0056	0.0061	0.0046	0.0906	0.0074	0.0043	0.0027	0.0027	0.1456	0.0898	0.0053	0.0044	0.0062	0.0201	0.0048	0.0049	0.178
15	rs117836214	52110478	1.19	0.153209069243504	1.78	0.116496372702931	0.434893324536927	0.0652459086315517	0.1501	0.0743	0.0024	0.0025	0.0065	0.0019	0.0012	0.0189	0.1567	0.0056	0.0061	0.0046	0.0908	0.0074	0.0043	0.0027	0.0027	0.1455	0.0899	0.0053	0.0045	0.0063	0.0202	0.0048	0.0049	0.1777
15	rs2570232	52112359	1.19	0.153209069243504	1.78	0.116496372702931	0.446097956820993	0.0684197657324233	0.1501	0.0742	0.0024	0.0025	0.0065	0.0019	0.0012	0.0189	0.1567	0.0056	0.0061	0.0046	0.0908	0.0074	0.0043	0.0027	0.0027	0.1455	0.0899	0.0053	0.0045	0.0063	0.0202	0.0048	0.0049	0.1777
15	rs16964555	52133777	1.19	0.153209069243504	1.78	0.116496372702931	0.466667876586748	0.0653825876454319	0.1503	0.0743	0.0024	0.0025	0.0065	0.0019	0.0011	0.019	0.1564	0.0056	0.0061	0.0047	0.0913	0.0074	0.0044	0.0027	0.0028	0.1456	0.09	0.0053	0.0047	0.0063	0.0202	0.0049	0.0049	0.1764
15	rs79311952	52137499	1.19	0.153209069243504	1.79	0.105135818603982	0.459559014390112	0.0757520520348393	0.1503	0.0744	0.0024	0.0025	0.0064	0.0019	0.0011	0.019	0.1563	0.0056	0.0061	0.0046	0.0915	0.0074	0.0044	0.0026	0.0028	0.1459	0.0901	0.0053	0.0048	0.0064	0.0203	0.0048	0.0049	0.1757
15	rs79377770	52145021	1.19	0.153209069243504	1.79	0.105135818603982	0.464840013484926	0.0715142217941962	0.1504	0.0744	0.0024	0.0025	0.0064	0.0019	0.0011	0.019	0.1562	0.0056	0.0061	0.0046	0.0916	0.0074	0.0044	0.0026	0.0028	0.146	0.0901	0.0053	0.0048	0.0064	0.0203	0.0048	0.0049	0.1754
15	rs111967363	52146685	1.19	0.153209069243504	1.79	0.105135818603982	0.459740626964706	0.0705234598699202	0.1501	0.0744	0.0024	0.0025	0.0064	0.0019	0.0011	0.019	0.1564	0.0056	0.0061	0.0047	0.0916	0.0074	0.0044	0.0026	0.0028	0.146	0.0901	0.0053	0.0048	0.0064	0.0203	0.0048	0.0049	0.1754
15	rs17611465	52152126	1.19	0.153209069243504	1.79	0.105135818603982	0.462954898608808	0.0766992598697295	0.1501	0.0745	0.0024	0.0025	0.0064	0.0019	0.0011	0.0191	0.1563	0.0056	0.0061	0.0047	0.0916	0.0074	0.0044	0.0026	0.0028	0.146	0.0901	0.0053	0.0048	0.0064	0.0203	0.0048	0.0049	0.1753
15	rs74773812	52154200	1.19	0.153209069243504	1.79	0.105135818603982	0.469171610709089	0.0802381565494411	0.1501	0.0745	0.0024	0.0025	0.0064	0.0019	0.0011	0.0191	0.1563	0.0056	0.0061	0.0047	0.0917	0.0074	0.0044	0.0026	0.0028	0.1461	0.0901	0.0053	0.0048	0.0064	0.0203	0.0048	0.0049	0.1752
15	rs72732914	52159217	1.19	0.153209069243504	1.79	0.105135818603982	0.503006202886948	0.0950290950788296	0.1501	0.0746	0.0024	0.0025	0.0064	0.002	0.0011	0.0191	0.1564	0.0056	0.0061	0.0047	0.0917	0.0071	0.0044	0.0026	0.0028	0.1461	0.0901	0.0053	0.0048	0.0064	0.0203	0.0048	0.0049	0.1752
15	rs2570254	52160361	1.19	0.153209069243504	1.82	0.0760422202337298	0.49915568287497	0.0953477608535485	0.1501	0.0746	0.0024	0.0025	0.0064	0.002	0.0011	0.0191	0.1563	0.0056	0.0061	0.0047	0.0917	0.0071	0.0044	0.0026	0.0028	0.1461	0.0901	0.0053	0.0048	0.0064	0.0203	0.0048	0.0049	0.1752
15	rs117378294	52173447	1.19	0.153209069243504	1.83	0.0678757074061657	0.491559888434654	0.0924949556582326	0.1502	0.0745	0.0024	0.0026	0.0064	0.0019	0.0011	0.0191	0.1562	0.0056	0.0061	0.0047	0.0918	0.0071	0.0044	0.0026	0.0029	0.1462	0.0901	0.0053	0.0049	0.0064	0.0203	0.0048	0.0049	0.1751
15	rs117223578	52175147	1.19	0.153209069243504	1.83	0.0678757074061657	0.492811521369133	0.0929680434291591	0.1502	0.0745	0.0024	0.0026	0.0064	0.0019	0.0011	0.0191	0.1562	0.0056	0.0061	0.0047	0.0918	0.0071	0.0044	0.0026	0.0029	0.1462	0.0901	0.0053	0.0049	0.0064	0.0203	0.0048	0.0049	0.1751
15	rs2593181	52196153	1.19	0.153209069243504	1.83	0.0678757074061657	0.525760433664235	0.117023328175156	0.1503	0.0744	0.0024	0.0026	0.0063	0.0019	0.0012	0.0191	0.156	0.0056	0.0061	0.0047	0.0919	0.0072	0.0044	0.0025	0.003	0.1462	0.0901	0.0054	0.0049	0.0064	0.0203	0.0047	0.0049	0.1751
15	rs11049	52203813	1.19	0.153209069243504	1.83	0.0678757074061657	0.48501402195122	0.0968671493317768	0.1503	0.0744	0.0024	0.0026	0.0063	0.0019	0.0012	0.0189	0.1559	0.0056	0.0061	0.0047	0.092	0.0072	0.0044	0.0025	0.0031	0.1462	0.0902	0.0053	0.0049	0.0064	0.0203	0.0047	0.0051	0.175
15	rs2623276	52209841	1.19	0.153209069243504	1.83	0.0678757074061657	0.482903499228133	0.0969473785145671	0.1503	0.0744	0.0024	0.0026	0.0063	0.0019	0.0012	0.0189	0.1559	0.0056	0.0061	0.0047	0.092	0.0072	0.0044	0.0025	0.0031	0.1462	0.0902	0.0053	0.0049	0.0064	0.0203	0.0047	0.0051	0.175
15	rs11631627	52247898	1.19	0.153209069243504	1.83	0.0678757074061657	0.447769845328784	0.0761157920833488	0.1502	0.0745	0.0024	0.0026	0.0064	0.0019	0.0012	0.0188	0.1558	0.0056	0.0061	0.0047	0.0921	0.0072	0.0044	0.0025	0.0031	0.1461	0.0905	0.0053	0.0049	0.0064	0.0203	0.0047	0.0051	0.1749
15	rs72732956	52248147	1.19	0.153209069243504	1.84	0.0604088827715036	0.44759056730448	0.075026717366591	0.1502	0.0745	0.0024	0.0026	0.0064	0.0019	0.0012	0.0188	0.1557	0.0056	0.0061	0.0047	0.0921	0.0072	0.0044	0.0025	0.0031	0.1461	0.0905	0.0053	0.0049	0.0064	0.0203	0.0047	0.0051	0.1749
15	rs2959295	52256846	1.19	0.153209069243504	1.85	0.0536022520271762	0.442882292660971	0.0728679626828336	0.1501	0.0746	0.0024	0.0026	0.0065	0.0018	0.0012	0.0187	0.1556	0.0056	0.0061	0.0048	0.0922	0.0072	0.0044	0.0025	0.0031	0.1459	0.0908	0.0053	0.0049	0.0064	0.0203	0.0046	0.0051	0.1747
15	rs118176718	52260033	1.19	0.153209069243504	1.85	0.0536022520271762	0.43277506928714	0.0690480901970368	0.15	0.0746	0.0025	0.0026	0.0065	0.0018	0.0012	0.0187	0.1556	0.0056	0.0061	0.0048	0.0922	0.0072	0.0044	0.0025	0.0031	0.1459	0.0909	0.0053	0.0049	0.0064	0.0204	0.0046	0.0051	0.1746
15	rs2593194	52268147	1.19	0.153209069243504	1.85	0.0536022520271762	0.420231161031453	0.0800150737202863	0.15	0.0746	0.0025	0.0026	0.0065	0.0018	0.0012	0.0187	0.1555	0.0056	0.0061	0.0048	0.0923	0.0072	0.0044	0.0025	0.0031	0.1458	0.0911	0.0053	0.0049	0.0064	0.0204	0.0046	0.0052	0.1745
15	rs59391908	52274476	1.18	0.173671271070618	1.85	0.0536022520271762	0.37984301068003	0.0817318068571982	0.1497	0.0741	0.0025	0.0026	0.0066	0.0021	0.0013	0.0187	0.1548	0.0056	0.0061	0.0049	0.0929	0.0073	0.0045	0.0026	0.0031	0.1453	0.0914	0.0052	0.005	0.0065	0.0206	0.0045	0.0052	0.1746
15	rs74402725	52293329	1.17	0.196050020118376	1.85	0.0536022520271762	0.348073864950507	0.0693281128621609	0.1487	0.0734	0.0025	0.0026	0.0066	0.0022	0.0014	0.0193	0.1546	0.0056	0.0061	0.0051	0.0928	0.0073	0.0047	0.0027	0.0032	0.1464	0.0909	0.0052	0.0051	0.0066	0.0208	0.0046	0.0053	0.1739
15	rs4775993	52298968	1.17	0.196050020118376	1.85	0.0536022520271762	0.360825376838671	0.0817318068571982	0.1486	0.0733	0.0025	0.0026	0.0066	0.0022	0.0014	0.0193	0.1546	0.0056	0.0061	0.0051	0.0928	0.0073	0.0047	0.0027	0.0032	0.1464	0.0908	0.0053	0.0051	0.0066	0.0209	0.0046	0.0053	0.1739
15	rs7166425	52332280	1.17	0.196050020118376	1.85	0.0536022520271762	0.373539389372148	0.0989615604761217	0.1482	0.0733	0.0025	0.0026	0.0066	0.0022	0.0014	0.0194	0.1546	0.0056	0.0061	0.0051	0.093	0.0073	0.0047	0.0027	0.0032	0.1465	0.0908	0.0053	0.0052	0.0066	0.0209	0.0046	0.0054	0.1741
15	rs117327480	52342129	1.17	0.196050020118376	1.85	0.0536022520271762	0.326991428862942	0.101726761465826	0.1484	0.0728	0.0025	0.0024	0.0066	0.0022	0.0015	0.0195	0.1543	0.0055	0.0061	0.0051	0.0929	0.0075	0.0049	0.0026	0.0031	0.1467	0.0908	0.0052	0.0053	0.0067	0.0209	0.0047	0.0054	0.1741
15	rs11070877	52343102	1.17	0.196050020118376	1.85	0.0536022520271762	0.336437799523289	0.108852299542982	0.1484	0.0727	0.0025	0.0024	0.0066	0.0021	0.0015	0.0196	0.1543	0.0055	0.0061	0.0051	0.0929	0.0075	0.0049	0.0026	0.0031	0.1468	0.0908	0.0052	0.0053	0.0067	0.0209	0.0047	0.0054	0.1741
15	rs11070879	52351663	1.17	0.196050020118376	1.85	0.0536022520271762	0.36216722369248	0.117368653990586	0.1483	0.0727	0.0023	0.0024	0.0066	0.0022	0.0015	0.0197	0.154	0.0055	0.006	0.0051	0.0928	0.0075	0.0049	0.0027	0.0031	0.1469	0.0908	0.0053	0.0054	0.0066	0.0212	0.0048	0.0053	0.1739
15	rs75093650	52359418	1.17	0.196050020118376	1.85	0.0536022520271762	0.338873186946219	0.10726204707087	0.1483	0.0726	0.0023	0.0024	0.0066	0.0022	0.0016	0.02	0.1538	0.0054	0.006	0.005	0.0929	0.0075	0.005	0.0027	0.0031	0.1469	0.0908	0.0053	0.0054	0.0066	0.0211	0.0048	0.0053	0.174
15	rs17612368	52361903	1.17	0.196050020118376	1.85	0.0536022520271762	0.346234023336814	0.114959484431824	0.1484	0.0726	0.0023	0.0024	0.0066	0.0022	0.0016	0.0202	0.1538	0.0054	0.006	0.005	0.0929	0.0075	0.005	0.0027	0.0031	0.1469	0.0908	0.0052	0.0054	0.0066	0.0211	0.0048	0.0052	0.1739
15	rs11855110	52372521	1.17	0.196050020118376	1.85	0.0536022520271762	0.405477994228481	0.192517260682641	0.1482	0.0724	0.0022	0.0025	0.0066	0.0022	0.0016	0.0214	0.1533	0.0052	0.006	0.0049	0.0934	0.0075	0.0052	0.0027	0.003	0.1468	0.0907	0.0051	0.0054	0.0066	0.0211	0.0048	0.0052	0.1739
15	rs73400750	52375794	1.17	0.196050020118376	1.85	0.0536022520271762	0.431424419792844	0.188098317716734	0.1483	0.0723	0.0021	0.0026	0.0065	0.0022	0.0017	0.0216	0.1531	0.0052	0.0059	0.0048	0.0937	0.0075	0.0052	0.0027	0.003	0.1471	0.0904	0.0051	0.0054	0.0066	0.021	0.0046	0.0051	0.1739
15	rs12050787	52380164	1.17	0.196050020118376	1.84	0.0604088827715036	0.438790073124505	0.215336944165473	0.1484	0.0723	0.0021	0.0026	0.0064	0.0022	0.0017	0.0219	0.1529	0.0051	0.0059	0.0047	0.0939	0.0074	0.0052	0.0027	0.003	0.1473	0.09	0.0051	0.0055	0.0065	0.0208	0.0046	0.0051	0.1742
15	rs72732991	52387445	1.17	0.196050020118376	1.84	0.0604088827715036	0.37731512257477	0.192001641399464	0.1482	0.0721	0.0021	0.0025	0.0063	0.0023	0.0018	0.0223	0.1529	0.005	0.0058	0.0046	0.0942	0.0074	0.0051	0.0026	0.003	0.1475	0.0899	0.005	0.0056	0.0063	0.0207	0.0045	0.005	0.175
15	rs66742869	52389437	1.17	0.196050020118376	1.82	0.0760422202337298	0.382048144287488	0.248347895469178	0.148	0.0719	0.002	0.0024	0.0061	0.0023	0.0018	0.0227	0.1529	0.0049	0.0057	0.0045	0.0945	0.0073	0.005	0.0024	0.003	0.1478	0.0897	0.0049	0.0056	0.0062	0.0206	0.0045	0.0049	0.1758
15	rs11637028	52392509	1.17	0.196050020118376	1.81	0.0849480383532209	0.393226847729462	0.262720436874489	0.1477	0.0717	0.0019	0.0023	0.006	0.0023	0.0019	0.0229	0.153	0.0048	0.0059	0.0042	0.0948	0.0072	0.0049	0.0024	0.0031	0.148	0.0903	0.0048	0.0057	0.0061	0.0205	0.0044	0.0049	0.1759
15	rs76326453	52393219	1.17	0.196050020118376	1.79	0.105135818603982	0.381661778176938	0.245772440896735	0.1476	0.0717	0.0019	0.0023	0.0059	0.0023	0.0019	0.023	0.153	0.0048	0.0059	0.0042	0.0949	0.0072	0.0048	0.0024	0.0031	0.1481	0.0903	0.0048	0.0057	0.0061	0.0205	0.0044	0.0049	0.1759
15	rs117420405	52400117	1.17	0.196050020118376	1.78	0.116496372702931	0.41820649035478	0.265235822258844	0.1473	0.0718	0.0017	0.0021	0.0055	0.0022	0.002	0.0235	0.1531	0.0048	0.0062	0.0037	0.0955	0.0071	0.0047	0.0024	0.0031	0.1483	0.0909	0.0048	0.0058	0.0059	0.0204	0.0042	0.0048	0.1758
15	rs2414130	52402476	1.17	0.196050020118376	1.78	0.116496372702931	0.477153373484346	0.304910597509606	0.1471	0.0718	0.0017	0.0021	0.0053	0.0022	0.002	0.0237	0.1531	0.0048	0.0063	0.0035	0.0957	0.0071	0.0047	0.0024	0.0031	0.1484	0.0911	0.0048	0.0058	0.0058	0.0204	0.0042	0.0048	0.1758
15	rs2231292	52404862	1.17	0.196050020118376	1.78	0.116496372702931	0.455090353886003	0.318985330996762	0.1466	0.0716	0.0017	0.002	0.0052	0.0022	0.002	0.0238	0.1533	0.0048	0.0063	0.0034	0.0961	0.0071	0.0047	0.0023	0.0028	0.1496	0.0908	0.0048	0.0059	0.0057	0.0203	0.004	0.0047	0.176
15	rs2899485	52419485	1.17	0.196050020118376	1.77	0.128753168183355	0.445919008379256	0.313549655750438	0.1465	0.0716	0.0016	0.0018	0.0051	0.0021	0.002	0.0239	0.1533	0.0048	0.0063	0.0033	0.0965	0.0071	0.0048	0.0021	0.0026	0.1498	0.0908	0.0047	0.006	0.0056	0.0203	0.0039	0.0048	0.1762
15	rs72734906	52425155	1.17	0.196050020118376	1.77	0.128753168183355	0.441278758268728	0.31704947963292	0.1464	0.0716	0.0016	0.0018	0.0051	0.0021	0.002	0.0239	0.1533	0.0047	0.0063	0.0032	0.0966	0.0071	0.0048	0.0021	0.0026	0.1501	0.0908	0.0047	0.006	0.0056	0.0203	0.0039	0.0048	0.1762
15	rs12904831	52426921	1.17	0.196050020118376	1.77	0.128753168183355	0.448906092346968	0.341987954409437	0.1464	0.0716	0.0016	0.0018	0.0051	0.0021	0.002	0.0239	0.1533	0.0047	0.0063	0.0032	0.0966	0.0071	0.0048	0.0021	0.0026	0.1501	0.0908	0.0047	0.006	0.0056	0.0203	0.0039	0.0048	0.1762
15	rs73402875	52427453	1.17	0.196050020118376	1.77	0.128753168183355	0.448606942754622	0.350172753147174	0.1464	0.0716	0.0016	0.0018	0.0051	0.0021	0.002	0.0239	0.1533	0.0047	0.0063	0.0032	0.0966	0.0071	0.0048	0.0021	0.0026	0.1501	0.0908	0.0047	0.006	0.0056	0.0203	0.0039	0.0048	0.1762
15	rs41277708	52433249	1.17	0.196050020118376	1.77	0.128753168183355	0.436839551918486	0.346197403457613	0.1463	0.0716	0.0016	0.0018	0.0051	0.0021	0.002	0.0239	0.1533	0.0047	0.0062	0.0032	0.0967	0.0071	0.0048	0.0021	0.0025	0.1502	0.0908	0.0047	0.006	0.0055	0.0203	0.0039	0.0048	0.1763
15	rs72734910	52440558	1.17	0.196050020118376	1.77	0.128753168183355	0.426859536707702	0.372773127643343	0.1462	0.0717	0.0016	0.0018	0.005	0.0021	0.002	0.0239	0.1533	0.0047	0.0062	0.0032	0.0968	0.0071	0.0048	0.002	0.0025	0.1504	0.0908	0.0049	0.006	0.0055	0.0203	0.0038	0.0048	0.1765
15	rs17612706	52442976	1.17	0.196050020118376	1.77	0.128753168183355	0.425343263205192	0.377722227193584	0.1461	0.0717	0.0016	0.0017	0.005	0.0021	0.002	0.0239	0.1533	0.0046	0.0062	0.0032	0.0969	0.007	0.0048	0.0019	0.0025	0.1505	0.0907	0.0049	0.006	0.0055	0.0203	0.0038	0.0048	0.1765
15	rs3794545	52443074	1.17	0.196050020118376	1.76	0.141944438278083	0.426567737575362	0.383327710641924	0.1461	0.0717	0.0016	0.0017	0.005	0.0021	0.002	0.0239	0.1533	0.0046	0.0062	0.0032	0.0969	0.007	0.0048	0.0019	0.0025	0.1505	0.0907	0.0049	0.006	0.0055	0.0203	0.0038	0.0048	0.1765
15	rs75259723	52446840	1.17	0.196050020118376	1.76	0.141944438278083	0.430134451080492	0.394607281352128	0.146	0.0717	0.0016	0.0017	0.0049	0.0021	0.002	0.0239	0.1532	0.0046	0.0062	0.0032	0.0969	0.007	0.0047	0.0019	0.0025	0.1506	0.0907	0.005	0.006	0.0055	0.0203	0.0038	0.0048	0.1766
15	rs28437132	52447514	1.17	0.196050020118376	1.76	0.141944438278083	0.437843829896194	0.403902897055773	0.146	0.0717	0.0016	0.0017	0.0049	0.0021	0.002	0.0239	0.1532	0.0046	0.0062	0.0032	0.0969	0.007	0.0047	0.0019	0.0025	0.1507	0.0907	0.005	0.0061	0.0055	0.0203	0.0037	0.0048	0.1767
15	rs4776008	52457227	1.17	0.196050020118376	1.75	0.156107803097264	0.461437369287319	0.419918889635658	0.1463	0.0717	0.0015	0.0018	0.0048	0.0021	0.002	0.024	0.153	0.0045	0.0062	0.0031	0.0969	0.0069	0.0047	0.0019	0.0026	0.1509	0.0906	0.0051	0.006	0.0055	0.0202	0.0036	0.0048	0.1769
15	rs75278458	52464141	1.17	0.196050020118376	1.75	0.156107803097264	0.469477390565954	0.429635355396446	0.1462	0.0717	0.0015	0.0018	0.0048	0.0021	0.0019	0.0241	0.153	0.0045	0.0062	0.0031	0.097	0.0069	0.0047	0.002	0.0026	0.151	0.0905	0.0052	0.006	0.0054	0.0201	0.0035	0.0048	0.177
15	rs67725996	52471547	1.17	0.196050020118376	1.75	0.156107803097264	0.508395352191679	0.471917710091798	0.1458	0.0718	0.0015	0.0018	0.0048	0.0021	0.0018	0.0242	0.153	0.0045	0.0062	0.003	0.0973	0.0069	0.0047	0.002	0.0026	0.1511	0.0904	0.0055	0.0061	0.0052	0.02	0.0034	0.0048	0.1771
15	rs55860410	52472651	1.17	0.196050020118376	1.75	0.156107803097264	0.509603747992318	0.474755263278929	0.1458	0.0718	0.0015	0.0018	0.0048	0.0021	0.0018	0.0242	0.1529	0.0045	0.0062	0.003	0.0973	0.0069	0.0047	0.002	0.0026	0.1511	0.0905	0.0055	0.0061	0.0052	0.02	0.0034	0.0048	0.1772
15	rs4776010	52472683	1.17	0.196050020118376	1.76	0.141944438278083	0.513811995969318	0.483973671378734	0.1458	0.0718	0.0015	0.0018	0.0048	0.0021	0.0018	0.0242	0.1529	0.0045	0.0062	0.003	0.0973	0.0069	0.0047	0.0021	0.0026	0.151	0.0905	0.0055	0.0062	0.0052	0.02	0.0034	0.0048	0.1772
15	rs4776011	52472713	1.17	0.196050020118376	1.76	0.141944438278083	0.513556479685319	0.48710199483711	0.1458	0.0718	0.0015	0.0018	0.0048	0.0021	0.0018	0.0242	0.1529	0.0045	0.0062	0.003	0.0973	0.0069	0.0047	0.0021	0.0026	0.151	0.0905	0.0055	0.0062	0.0052	0.02	0.0033	0.0048	0.1772
15	rs8025737	52483350	1.17	0.196050020118376	1.76	0.141944438278083	0.507569346551518	0.461954177620419	0.1453	0.0718	0.0015	0.0018	0.0048	0.002	0.0017	0.0241	0.1528	0.0044	0.0062	0.003	0.0978	0.0069	0.0048	0.0021	0.0026	0.1511	0.0906	0.0056	0.0061	0.0052	0.02	0.0033	0.0048	0.1772
15	rs11070883	52483565	1.17	0.196050020118376	1.76	0.141944438278083	0.509158389762372	0.46921939749277	0.1453	0.0718	0.0015	0.0018	0.0048	0.002	0.0017	0.0241	0.1528	0.0044	0.0062	0.003	0.0977	0.0069	0.0048	0.0021	0.0026	0.1513	0.0906	0.0056	0.0061	0.0052	0.02	0.0033	0.0048	0.1772
15	rs79420691	52501830	1.17	0.196050020118376	1.76	0.141944438278083	0.44300118702018	0.407404028475456	0.1449	0.0717	0.0016	0.0018	0.0048	0.0021	0.0018	0.0244	0.1527	0.0044	0.0062	0.003	0.0982	0.007	0.0048	0.0022	0.0026	0.1501	0.0905	0.0055	0.0061	0.0052	0.0199	0.0034	0.005	0.1776
15	rs35277595	52504965	1.17	0.196050020118376	1.76	0.141944438278083	0.420347003616331	0.417172482456739	0.1447	0.0717	0.0016	0.0017	0.0048	0.0021	0.0019	0.0245	0.1527	0.0044	0.0062	0.003	0.0985	0.007	0.0048	0.0023	0.0026	0.1495	0.0905	0.0054	0.006	0.0053	0.0199	0.0034	0.0051	0.1779
15	rs3794551	52506062	1.17	0.196050020118376	1.76	0.141944438278083	0.393507002264658	0.403125993137984	0.1447	0.0716	0.0016	0.0017	0.0048	0.0021	0.0019	0.0245	0.1527	0.0043	0.0062	0.003	0.0986	0.007	0.0048	0.0023	0.0026	0.1493	0.0904	0.0054	0.006	0.0053	0.0199	0.0035	0.0051	0.178
15	rs4774612	52511465	1.17	0.196050020118376	1.76	0.141944438278083	0.33246764216936	0.363810649356654	0.1445	0.0714	0.0017	0.0018	0.0048	0.0021	0.002	0.0245	0.1527	0.0042	0.0063	0.0029	0.0992	0.0071	0.0047	0.0024	0.0027	0.1486	0.0905	0.0053	0.0059	0.0052	0.0198	0.0035	0.0053	0.1783
15	rs79796987	52512344	1.17	0.196050020118376	1.76	0.141944438278083	0.303011322263841	0.350172753147174	0.1443	0.0713	0.0018	0.0018	0.0048	0.0021	0.002	0.0246	0.1527	0.0042	0.0063	0.0029	0.0993	0.0072	0.0047	0.0024	0.0027	0.1483	0.0906	0.0052	0.0059	0.0052	0.0198	0.0035	0.0054	0.1785
15	rs56359304	52514773	1.17	0.196050020118376	1.77	0.128753168183355	0.268349065872126	0.319348690478575	0.1439	0.0711	0.0019	0.002	0.0047	0.0021	0.0021	0.0249	0.1525	0.0042	0.0063	0.0029	0.0997	0.0073	0.0047	0.0025	0.003	0.1473	0.0909	0.0051	0.0057	0.005	0.0197	0.0035	0.0057	0.179
15	rs62623565	52521383	1.17	0.196050020118376	1.77	0.128753168183355	0.227153990643061	0.305866931429557	0.1436	0.0709	0.002	0.0021	0.0048	0.0021	0.0022	0.025	0.1523	0.0042	0.0063	0.0029	0.1	0.0074	0.0046	0.0025	0.0031	0.1467	0.0911	0.005	0.0056	0.0048	0.0196	0.0035	0.0059	0.1793
15	rs55753304	52527951	1.17	0.196050020118376	1.77	0.128753168183355	0.185198569584049	0.275719035853756	0.1435	0.0707	0.0021	0.0022	0.0048	0.0021	0.0023	0.0252	0.1525	0.0042	0.0062	0.0029	0.0999	0.0075	0.0047	0.0026	0.0033	0.1465	0.0909	0.0049	0.0056	0.0046	0.0197	0.0035	0.0061	0.1792
15	rs3751631	52534344	1.17	0.196050020118376	1.77	0.128753168183355	0.185609075706952	0.273288684295087	0.1435	0.0705	0.0022	0.0022	0.0048	0.0021	0.0023	0.0252	0.1525	0.0042	0.0062	0.0029	0.0998	0.0075	0.0048	0.0027	0.0033	0.1464	0.0908	0.0048	0.0056	0.0045	0.0197	0.0036	0.0061	0.1791
15	rs55712142	52536596	1.17	0.196050020118376	1.78	0.116496372702931	0.190841380511699	0.270173735640947	0.1434	0.0704	0.0022	0.0023	0.0048	0.0021	0.0023	0.0254	0.1525	0.0041	0.0062	0.003	0.0998	0.0076	0.0048	0.0027	0.0033	0.1463	0.0908	0.0048	0.0056	0.0045	0.0198	0.0035	0.0061	0.179
15	rs11636941	52541842	1.17	0.196050020118376	1.78	0.116496372702931	0.204543359149927	0.312586216985442	0.1433	0.0702	0.0022	0.0023	0.0048	0.002	0.0023	0.0259	0.1527	0.004	0.0061	0.003	0.0992	0.0076	0.0048	0.0028	0.0034	0.1463	0.0912	0.0047	0.0056	0.0046	0.0199	0.0035	0.0062	0.1787
15	rs71472932	52541976	1.17	0.196050020118376	1.78	0.116496372702931	0.205571024131821	0.313188263050118	0.1433	0.0702	0.0022	0.0023	0.0048	0.002	0.0023	0.0259	0.1527	0.004	0.0061	0.003	0.0992	0.0076	0.0048	0.0028	0.0034	0.1463	0.0912	0.0047	0.0056	0.0046	0.0199	0.0035	0.0062	0.1787
15	rs4776030	52546152	1.17	0.196050020118376	1.78	0.116496372702931	0.253220305555331	0.3493020313066	0.1432	0.0709	0.0023	0.0026	0.0048	0.0021	0.0023	0.0263	0.1526	0.004	0.0061	0.0031	0.098	0.0077	0.0047	0.0028	0.0035	0.1463	0.0912	0.0047	0.0056	0.0046	0.02	0.0035	0.0061	0.1786
15	rs11070890	52555025	1.17	0.196050020118376	1.78	0.116496372702931	0.266929056394029	0.307662468003358	0.1423	0.0708	0.0024	0.0026	0.0048	0.0021	0.0023	0.0265	0.1527	0.0041	0.0062	0.0031	0.0976	0.0078	0.0047	0.0029	0.0036	0.1464	0.0908	0.0046	0.0056	0.0047	0.0199	0.0036	0.0063	0.1789
15	rs55686434	52567851	1.17	0.196050020118376	1.78	0.116496372702931	0.334063068072817	0.249133419373995	0.1415	0.0708	0.0026	0.0028	0.0049	0.0022	0.0024	0.0271	0.153	0.0042	0.0064	0.0031	0.0966	0.008	0.0051	0.0029	0.0036	0.1459	0.0904	0.0044	0.0056	0.005	0.0196	0.0036	0.0065	0.1791
15	rs80072979	52568807	1.17	0.196050020118376	1.78	0.116496372702931	0.347021909919999	0.249694989085601	0.1415	0.0707	0.0026	0.0028	0.0049	0.0022	0.0024	0.0272	0.1531	0.0042	0.0065	0.0031	0.0965	0.008	0.0052	0.0029	0.0036	0.1457	0.0904	0.0043	0.0056	0.005	0.0196	0.0036	0.0066	0.1791
15	rs7162691	52570733	1.17	0.196050020118376	1.78	0.116496372702931	0.351874514277081	0.255898553140509	0.1415	0.0707	0.0026	0.0028	0.0049	0.0022	0.0024	0.027	0.1532	0.0042	0.0065	0.0031	0.0964	0.008	0.0052	0.003	0.0036	0.1456	0.0904	0.0043	0.0055	0.0051	0.0198	0.0036	0.0066	0.1791
15	rs7162229	52570780	1.17	0.196050020118376	1.76	0.141944438278083	0.35182158169188	0.255106344637183	0.1414	0.0709	0.0026	0.0028	0.0049	0.0022	0.0024	0.027	0.1531	0.0042	0.0065	0.0031	0.0964	0.008	0.0052	0.003	0.0036	0.1456	0.0904	0.0043	0.0055	0.0051	0.0198	0.0036	0.0066	0.1791
15	rs59056894	52576475	1.17	0.196050020118376	1.75	0.156107803097264	0.339236684660293	0.235777369120738	0.1414	0.0708	0.0026	0.0028	0.0049	0.0023	0.0024	0.0271	0.1533	0.0043	0.0065	0.0031	0.0961	0.0081	0.0052	0.003	0.0035	0.1455	0.0903	0.0043	0.0055	0.0051	0.0198	0.0036	0.0066	0.1791
15	rs73406657	52583725	1.17	0.196050020118376	1.75	0.156107803097264	0.337732082558603	0.2516073173035	0.1412	0.0707	0.0026	0.0029	0.005	0.0025	0.0024	0.0271	0.1535	0.0043	0.0065	0.0031	0.0958	0.0082	0.0052	0.003	0.0035	0.1454	0.0901	0.0042	0.0055	0.0051	0.0198	0.0036	0.0068	0.179
15	rs4516170	52586923	1.17	0.196050020118376	1.75	0.156107803097264	0.327960374961823	0.245437141713546	0.141	0.0706	0.0027	0.0028	0.005	0.0025	0.0024	0.0272	0.1536	0.0044	0.0066	0.0031	0.0956	0.0083	0.0052	0.003	0.0035	0.1452	0.0901	0.0042	0.0057	0.0051	0.0199	0.0036	0.0069	0.1789
15	rs12102156	52589099	1.17	0.196050020118376	1.74	0.171280181914382	0.331697089868161	0.249694989085601	0.1409	0.0705	0.0027	0.0028	0.005	0.0025	0.0024	0.0272	0.1537	0.0044	0.0066	0.0031	0.0954	0.0084	0.0052	0.0031	0.0035	0.1453	0.09	0.0043	0.0057	0.0051	0.0199	0.0036	0.0069	0.1791
15	rs28710330	52589995	1.17	0.196050020118376	1.74	0.171280181914382	0.332673280098557	0.238540435944697	0.1408	0.0706	0.0027	0.0029	0.005	0.0026	0.0024	0.0273	0.1538	0.0044	0.0066	0.0031	0.0951	0.0084	0.0052	0.0031	0.0035	0.1454	0.0899	0.0042	0.0057	0.0051	0.0199	0.0036	0.0069	0.1788
15	rs6493552	52595612	1.18	0.173671271070618	1.75	0.156107803097264	0.353093096345677	0.252057947031788	0.1392	0.0711	0.0029	0.0032	0.0049	0.0038	0.0028	0.0269	0.154	0.0047	0.0066	0.0033	0.0913	0.0088	0.0051	0.0038	0.0042	0.1494	0.0887	0.0039	0.0054	0.0051	0.0207	0.004	0.0077	0.1759
15	rs16964864	52597092	1.17	0.196050020118376	1.75	0.156107803097264	0.365020381451583	0.250144533136699	0.139	0.0712	0.0029	0.0032	0.0048	0.0038	0.0028	0.0268	0.1539	0.0046	0.0066	0.0033	0.091	0.0089	0.0051	0.0038	0.0042	0.1496	0.0886	0.0039	0.0054	0.0052	0.0208	0.004	0.0078	0.1758
15	rs12050717	52598531	1.17	0.196050020118376	1.74	0.171280181914382	0.34116138866089	0.273173119035646	0.1388	0.0709	0.0029	0.0032	0.0048	0.0039	0.003	0.0268	0.1539	0.0047	0.0066	0.0033	0.0913	0.0089	0.0051	0.0039	0.0042	0.1496	0.0888	0.0039	0.0053	0.0052	0.0208	0.0041	0.0078	0.1755
15	rs116448368	52600590	1.17	0.196050020118376	1.74	0.171280181914382	0.400939445674542	0.314393386162258	0.1382	0.0705	0.0029	0.0034	0.0048	0.0042	0.0031	0.0268	0.154	0.0047	0.0066	0.0032	0.0909	0.009	0.0051	0.0041	0.0043	0.15	0.0889	0.0039	0.0053	0.0052	0.0208	0.004	0.0079	0.1754
15	Affx-11681753	52601033	1.17	0.196050020118376	1.74	0.171280181914382	0.427268221900348	0.353412297478689	0.1381	0.0704	0.0029	0.0035	0.0048	0.0042	0.0032	0.0268	0.1541	0.0047	0.0066	0.0032	0.0909	0.009	0.0051	0.0041	0.0043	0.1501	0.0888	0.0039	0.0053	0.0052	0.0208	0.004	0.0079	0.1754
15	rs1045700	52601189	1.17	0.196050020118376	1.74	0.171280181914382	0.414171775938967	0.369610304469639	0.1383	0.0703	0.0029	0.0035	0.0048	0.0042	0.0032	0.0268	0.1541	0.0047	0.0067	0.0032	0.0909	0.009	0.0049	0.004	0.0043	0.1501	0.0891	0.0039	0.0053	0.0052	0.0208	0.004	0.0079	0.1752
15	rs1045699	52601220	1.17	0.196050020118376	1.73	0.187497716434302	0.404852423303053	0.372013357969827	0.1383	0.0703	0.0029	0.0035	0.0048	0.0042	0.0032	0.0268	0.1542	0.0047	0.0066	0.0032	0.0909	0.009	0.0049	0.004	0.0043	0.1501	0.089	0.004	0.0054	0.0052	0.0207	0.004	0.0079	0.1752
15	rs35681053	52605153	1.17	0.196050020118376	1.74	0.171280181914382	0.403829807024832	0.333000619763289	0.1382	0.0701	0.0029	0.0034	0.0047	0.0041	0.0031	0.0268	0.1549	0.0047	0.0066	0.003	0.0906	0.009	0.0049	0.0039	0.0043	0.1508	0.089	0.004	0.0053	0.0053	0.0206	0.0039	0.008	0.1752
15	rs61731219	52635394	1.17	0.196050020118376	1.74	0.171280181914382	0.394740877815468	0.279784311626839	0.1385	0.0697	0.0028	0.0033	0.0045	0.004	0.0031	0.0267	0.1558	0.0044	0.0066	0.003	0.0904	0.0089	0.0049	0.0037	0.0043	0.1518	0.0892	0.004	0.0053	0.0053	0.0204	0.0037	0.0079	0.1754
15	rs1058219	52643564	1.17	0.196050020118376	1.74	0.171280181914382	0.401109178208519	0.288086756597189	0.1385	0.0696	0.0028	0.0032	0.0045	0.004	0.0031	0.0266	0.156	0.0044	0.0065	0.003	0.0903	0.0089	0.0049	0.0036	0.0043	0.152	0.0892	0.004	0.0053	0.0053	0.0203	0.0037	0.0079	0.1754
15	rs114358603	52652971	1.17	0.196050020118376	1.74	0.171280181914382	0.3989054725111	0.294568795660129	0.1386	0.0696	0.0028	0.0032	0.0045	0.004	0.0031	0.0266	0.1562	0.0044	0.0065	0.003	0.0902	0.0088	0.0049	0.0036	0.0043	0.152	0.0892	0.004	0.0052	0.0053	0.0202	0.0037	0.0079	0.1755
15	rs62016003	52653060	1.17	0.196050020118376	1.74	0.171280181914382	0.399131212605746	0.295515270054933	0.1386	0.0696	0.0028	0.0032	0.0045	0.004	0.0031	0.0266	0.1562	0.0044	0.0065	0.003	0.0902	0.0088	0.0049	0.0036	0.0043	0.152	0.0892	0.004	0.0052	0.0053	0.0202	0.0037	0.0079	0.1755
15	rs10518683	52654123	1.17	0.196050020118376	1.74	0.171280181914382	0.402638395382738	0.304910597509606	0.1386	0.0696	0.0028	0.0032	0.0045	0.004	0.0031	0.0266	0.1562	0.0044	0.0065	0.003	0.0902	0.0088	0.0049	0.0036	0.0043	0.152	0.0892	0.004	0.0052	0.0053	0.0202	0.0037	0.0079	0.1755
15	rs72734991	52657512	1.17	0.196050020118376	1.74	0.171280181914382	0.403035336218938	0.289732574626647	0.1386	0.0696	0.0028	0.0032	0.0045	0.004	0.0031	0.0266	0.1563	0.0044	0.0065	0.003	0.0902	0.0088	0.0049	0.0036	0.0043	0.152	0.0891	0.004	0.0052	0.0053	0.0202	0.0037	0.0079	0.1755
15	rs117029104	52664318	1.17	0.196050020118376	1.73	0.187497716434302	0.402751787008229	0.286678328200725	0.1386	0.0696	0.0028	0.0032	0.0045	0.004	0.0031	0.0266	0.1563	0.0044	0.0065	0.003	0.0902	0.0088	0.0049	0.0036	0.0043	0.152	0.0891	0.004	0.0052	0.0053	0.0202	0.0037	0.0079	0.1755
15	rs117716743	52664689	1.17	0.196050020118376	1.74	0.171280181914382	0.402808488833789	0.286795616918561	0.1386	0.0696	0.0028	0.0032	0.0045	0.004	0.0031	0.0266	0.1563	0.0044	0.0065	0.003	0.0902	0.0088	0.0049	0.0036	0.0043	0.152	0.0891	0.004	0.0052	0.0053	0.0202	0.0037	0.0079	0.1755
15	rs2290336	52667735	1.17	0.196050020118376	1.74	0.171280181914382	0.40570559467111	0.295396910593623	0.1386	0.0695	0.0028	0.0032	0.0045	0.004	0.0031	0.0266	0.1564	0.0044	0.0065	0.0029	0.0902	0.0088	0.0049	0.0036	0.0043	0.152	0.0891	0.004	0.0052	0.0053	0.0202	0.0037	0.0079	0.1755
15	rs1724577	52689631	1.17	0.196050020118376	1.73	0.187497716434302	0.350393953698651	0.255558940540181	0.1393	0.0694	0.0029	0.0032	0.0046	0.0039	0.0031	0.0264	0.157	0.0043	0.0065	0.0029	0.0902	0.0085	0.0049	0.0036	0.0043	0.1523	0.0886	0.004	0.0051	0.0053	0.02	0.0037	0.0078	0.1757
15	rs1724578	52690140	1.17	0.196050020118376	1.73	0.187497716434302	0.349443864956538	0.261351566669545	0.1394	0.0694	0.0029	0.0032	0.0046	0.0039	0.0031	0.0264	0.1572	0.0043	0.0065	0.0029	0.09	0.0085	0.0049	0.0036	0.0043	0.1522	0.0887	0.004	0.0051	0.0053	0.02	0.0037	0.0078	0.1757
15	rs8024439	52696097	1.17	0.196050020118376	1.74	0.171280181914382	0.320956860502381	0.242537332880538	0.1396	0.0694	0.0028	0.003	0.0046	0.0038	0.003	0.0263	0.1578	0.0042	0.0065	0.0029	0.0897	0.0084	0.0048	0.0035	0.0042	0.1521	0.0889	0.0039	0.0051	0.0053	0.0198	0.0037	0.0078	0.1763
15	rs111353538	52712833	1.17	0.196050020118376	1.74	0.171280181914382	0.272864945883097	0.189635846206003	0.1399	0.0695	0.0028	0.0028	0.0046	0.0035	0.0028	0.0262	0.1585	0.0041	0.0065	0.0028	0.0899	0.0084	0.0046	0.0033	0.0041	0.1521	0.0893	0.0038	0.0051	0.0051	0.0197	0.0037	0.0078	0.1765
15	rs17614119	52713646	1.17	0.196050020118376	1.74	0.171280181914382	0.264510751194477	0.17695490567372	0.14	0.0695	0.0028	0.0028	0.0046	0.0034	0.0028	0.0262	0.1585	0.0041	0.0065	0.0028	0.0899	0.0084	0.0046	0.0033	0.0041	0.1519	0.0894	0.0038	0.0051	0.0052	0.0197	0.0037	0.0078	0.1767
15	rs11637579	52729171	1.17	0.196050020118376	1.73	0.187497716434302	0.27690804543134	0.19272363959309	0.1401	0.0695	0.0026	0.0027	0.0046	0.0034	0.0028	0.0262	0.1586	0.0041	0.0065	0.0028	0.09	0.0084	0.0046	0.0032	0.0041	0.1519	0.0895	0.0038	0.0051	0.0051	0.0197	0.0037	0.0078	0.1767
15	rs4776046	52732848	1.17	0.196050020118376	1.73	0.187497716434302	0.277842023109012	0.19499874107946	0.1401	0.0695	0.0026	0.0027	0.0046	0.0034	0.0028	0.0262	0.1586	0.0041	0.0065	0.0028	0.09	0.0084	0.0046	0.0032	0.0041	0.1519	0.0895	0.0038	0.0051	0.0051	0.0197	0.0037	0.0078	0.1767
15	rs11853455	52736991	1.17	0.196050020118376	1.73	0.187497716434302	0.278637234568107	0.197490935376737	0.1401	0.0695	0.0026	0.0027	0.0047	0.0034	0.0028	0.0262	0.1585	0.0041	0.0065	0.0029	0.09	0.0084	0.0046	0.0032	0.0041	0.1518	0.0895	0.0038	0.0051	0.0051	0.0197	0.0037	0.0078	0.1767
15	rs1669865	52738399	1.17	0.196050020118376	1.73	0.187497716434302	0.278590423587696	0.197178827838367	0.1401	0.0695	0.0026	0.0027	0.0047	0.0034	0.0028	0.0262	0.1585	0.0041	0.0065	0.0029	0.09	0.0084	0.0046	0.0032	0.0041	0.1518	0.0895	0.0038	0.0051	0.0051	0.0197	0.0037	0.0078	0.1767
15	rs55740761	52761941	1.17	0.196050020118376	1.74	0.171280181914382	0.282773153734686	0.203872956522055	0.1401	0.0697	0.0026	0.0027	0.0047	0.0033	0.0027	0.0262	0.1586	0.0041	0.0065	0.0029	0.09	0.0084	0.0046	0.0032	0.0041	0.1517	0.0895	0.0039	0.0051	0.0051	0.0197	0.0036	0.0078	0.1766
15	rs1724637	52773715	1.17	0.196050020118376	1.75	0.156107803097264	0.283292443928084	0.205769121028153	0.1401	0.0697	0.0026	0.0027	0.0047	0.0033	0.0027	0.0262	0.1586	0.0041	0.0065	0.0029	0.09	0.0084	0.0046	0.0032	0.0041	0.1517	0.0895	0.0039	0.0051	0.0052	0.0197	0.0036	0.0078	0.1766
15	rs4774625	52781256	1.17	0.196050020118376	1.74	0.171280181914382	0.253976525198809	0.195724527824818	0.1401	0.07	0.0027	0.0026	0.0047	0.0032	0.0027	0.0262	0.1585	0.0042	0.0065	0.0029	0.0904	0.0084	0.0046	0.003	0.004	0.1517	0.0897	0.0039	0.0051	0.005	0.0197	0.0036	0.0078	0.1763
15	rs12915869	52782723	1.17	0.196050020118376	1.74	0.171280181914382	0.253976525198809	0.195620788276232	0.1401	0.07	0.0027	0.0026	0.0047	0.0032	0.0027	0.0262	0.1585	0.0042	0.0065	0.0029	0.0904	0.0084	0.0046	0.003	0.004	0.1518	0.0897	0.0039	0.0051	0.005	0.0197	0.0036	0.0078	0.1763
15	rs2177876	52783965	1.17	0.196050020118376	1.74	0.171280181914382	0.259124475202511	0.197803209103784	0.14	0.07	0.0027	0.0026	0.0047	0.0032	0.0027	0.0262	0.1586	0.0042	0.0065	0.0029	0.0902	0.0084	0.0046	0.003	0.004	0.1518	0.0897	0.0039	0.0051	0.005	0.0197	0.0036	0.0078	0.1763
15	rs4238392	52807954	1.17	0.196050020118376	1.74	0.171280181914382	0.240164619779852	0.168013964739432	0.14	0.0701	0.0027	0.0025	0.0047	0.0032	0.0026	0.0261	0.1587	0.0042	0.0065	0.0029	0.0903	0.0084	0.0047	0.003	0.004	0.1514	0.0897	0.0039	0.0052	0.005	0.0197	0.0037	0.0078	0.1763
15	rs117854437	52817842	1.17	0.196050020118376	1.74	0.171280181914382	0.2153571857779	0.132575227842173	0.14	0.0703	0.0028	0.0025	0.0047	0.003	0.0025	0.0259	0.1587	0.0042	0.0065	0.003	0.0904	0.0084	0.0048	0.0031	0.0041	0.1508	0.0898	0.0038	0.0052	0.005	0.0198	0.0038	0.008	0.1759
15	rs62023327	52822481	1.17	0.196050020118376	1.74	0.171280181914382	0.214951075296947	0.122770114142008	0.14	0.0704	0.0029	0.0025	0.0047	0.003	0.0025	0.0259	0.1587	0.0042	0.0065	0.0031	0.0904	0.0084	0.0048	0.0031	0.0042	0.1507	0.0898	0.0038	0.0052	0.0051	0.0198	0.0038	0.0081	0.1758
15	rs1724601	52822841	1.17	0.196050020118376	1.74	0.171280181914382	0.216781961524361	0.126303135951984	0.1401	0.0704	0.0028	0.0024	0.0047	0.0029	0.0025	0.0259	0.1588	0.0042	0.0065	0.0031	0.0904	0.0084	0.0048	0.0031	0.0042	0.1507	0.0898	0.0038	0.0052	0.0051	0.0198	0.0038	0.0081	0.1759
15	rs17651731	52835076	1.18	0.173671271070618	1.74	0.171280181914382	0.380173367565769	0.147984245880633	0.1404	0.0708	0.0031	0.0031	0.0048	0.0034	0.0027	0.0262	0.1587	0.0047	0.0067	0.0031	0.0881	0.0083	0.0051	0.0034	0.0048	0.1484	0.0903	0.0039	0.0053	0.0054	0.0199	0.0048	0.0083	0.1736
15	rs73414933	52837939	1.18	0.173671271070618	1.74	0.171280181914382	0.401448751588188	0.1593332279395	0.1404	0.0708	0.0031	0.0032	0.0048	0.0035	0.0027	0.0262	0.1588	0.0047	0.0067	0.0032	0.0879	0.0083	0.0051	0.0034	0.0048	0.1481	0.0903	0.0039	0.0053	0.0054	0.0199	0.0049	0.0084	0.1734
15	rs75746487	52838973	1.18	0.173671271070618	1.73	0.187497716434302	0.402978618360433	0.161658093231535	0.1404	0.0708	0.0032	0.0032	0.0048	0.0035	0.0028	0.0262	0.1588	0.0047	0.0068	0.0032	0.0878	0.0083	0.0052	0.0034	0.0049	0.1481	0.0903	0.0039	0.0053	0.0054	0.0198	0.0049	0.0084	0.1733
15	rs34197242	52838988	1.18	0.173671271070618	1.73	0.187497716434302	0.403489223364576	0.161852369110184	0.1404	0.0708	0.0032	0.0032	0.0048	0.0035	0.0028	0.0262	0.1588	0.0047	0.0068	0.0032	0.0878	0.0083	0.0052	0.0034	0.0049	0.1481	0.0903	0.0039	0.0053	0.0054	0.0198	0.0049	0.0084	0.1733
15	rs62023330	52841301	1.19	0.153209069243504	1.74	0.171280181914382	0.414229277269504	0.158078914483586	0.1403	0.0708	0.0032	0.0032	0.0048	0.0035	0.0028	0.0262	0.1587	0.0047	0.0068	0.0032	0.0876	0.0084	0.0052	0.0034	0.0049	0.148	0.0903	0.004	0.0053	0.0054	0.0198	0.005	0.0084	0.1731
15	rs117937847	52851264	1.19	0.153209069243504	1.74	0.171280181914382	0.424644348583777	0.154910747788584	0.1403	0.0709	0.0032	0.0032	0.0048	0.0035	0.0028	0.0262	0.1586	0.0048	0.0068	0.0032	0.0876	0.0084	0.0052	0.0035	0.005	0.1479	0.0904	0.0039	0.0053	0.0054	0.0198	0.005	0.0084	0.1729
15	rs117927394	52860070	1.19	0.153209069243504	1.76	0.141944438278083	0.643608632437764	0.200621126275782	0.14	0.0713	0.0035	0.0036	0.0049	0.0038	0.0033	0.0263	0.1587	0.0049	0.0068	0.0033	0.0864	0.0086	0.0054	0.0037	0.0058	0.1472	0.0904	0.0039	0.0053	0.0054	0.0195	0.0052	0.0085	0.1715
15	rs74016847	52860104	1.19	0.153209069243504	1.76	0.141944438278083	0.675609023475623	0.22439526242561	0.14	0.0713	0.0035	0.0036	0.0049	0.0038	0.0033	0.0263	0.1587	0.0049	0.0068	0.0033	0.0863	0.0086	0.0055	0.0037	0.0058	0.1472	0.0905	0.0038	0.0053	0.0054	0.0195	0.0052	0.0085	0.1715
15	rs59357310	52862556	1.18	0.173671271070618	1.77	0.128753168183355	0.742747072621563	0.23072049778309	0.1396	0.0711	0.0036	0.004	0.0052	0.004	0.0037	0.0267	0.1583	0.0051	0.0068	0.0035	0.0848	0.0091	0.0055	0.0038	0.006	0.1481	0.0912	0.0038	0.0051	0.0053	0.0188	0.0053	0.0087	0.1701
15	rs8034728	52864885	1.18	0.173671271070618	1.77	0.128753168183355	0.670251050191808	0.20366263355854	0.1396	0.071	0.0037	0.0041	0.0052	0.004	0.0037	0.0268	0.1585	0.0051	0.0067	0.0036	0.0842	0.0092	0.0055	0.0038	0.0059	0.1482	0.0917	0.0038	0.0051	0.0051	0.0188	0.0053	0.0087	0.1699
15	rs17614565	52879821	1.18	0.173671271070618	1.8	0.0946327581538143	0.763680151701916	0.269713202955679	0.1396	0.0708	0.0037	0.0043	0.0052	0.004	0.0037	0.0267	0.1585	0.0052	0.0067	0.0037	0.0836	0.0093	0.0056	0.004	0.006	0.1479	0.0921	0.0038	0.0051	0.0053	0.0188	0.0055	0.0087	0.1697
15	rs4776058	52880263	1.18	0.173671271070618	1.8	0.0946327581538143	0.764216315786529	0.277226858718505	0.1397	0.0708	0.0037	0.0043	0.0052	0.004	0.0037	0.0267	0.1586	0.0052	0.0067	0.0037	0.0836	0.0093	0.0056	0.004	0.006	0.1479	0.0921	0.0038	0.005	0.0052	0.0188	0.0054	0.0087	0.1697
15	rs76832492	52889838	1.18	0.173671271070618	1.8	0.0946327581538143	0.74615501693309	0.293032734685178	0.1396	0.0707	0.0036	0.0042	0.0052	0.0042	0.0037	0.0266	0.1586	0.0051	0.0067	0.0037	0.0837	0.0093	0.0056	0.004	0.006	0.1479	0.0922	0.0038	0.005	0.0052	0.0188	0.0054	0.0087	0.1697
15	rs2414164	52898515	1.18	0.173671271070618	1.8	0.0946327581538143	0.734897209667877	0.307303109617828	0.1397	0.0706	0.0036	0.0042	0.0053	0.0042	0.0037	0.0266	0.1587	0.0051	0.0067	0.0037	0.0837	0.0093	0.0056	0.004	0.006	0.1478	0.0922	0.0038	0.005	0.0052	0.0189	0.0054	0.0087	0.1697
15	rs61731670	52901283	1.18	0.173671271070618	1.81	0.0849480383532209	0.688356101875656	0.305388652486261	0.1397	0.0706	0.0036	0.0042	0.0053	0.0043	0.0037	0.0265	0.1586	0.0051	0.0067	0.0037	0.0837	0.0093	0.0056	0.004	0.0059	0.1477	0.0922	0.0038	0.0051	0.0052	0.0189	0.0053	0.0087	0.17
15	rs12915981	52901433	1.18	0.173671271070618	1.81	0.0849480383532209	0.706454883093668	0.306824160239112	0.1397	0.0706	0.0036	0.0042	0.0053	0.0043	0.0037	0.0265	0.1587	0.0051	0.0067	0.0037	0.0838	0.0093	0.0056	0.004	0.006	0.1477	0.0921	0.0038	0.0051	0.0052	0.0189	0.0053	0.0085	0.17
15	rs3751614	52901638	1.18	0.173671271070618	1.82	0.0760422202337298	0.707639288601253	0.305388652486261	0.1397	0.0706	0.0036	0.0042	0.0053	0.0043	0.0037	0.0265	0.1587	0.0051	0.0067	0.0037	0.0838	0.0093	0.0056	0.004	0.006	0.1477	0.092	0.0038	0.0051	0.0052	0.0189	0.0053	0.0085	0.1699
15	rs3751613	52901914	1.18	0.173671271070618	1.81	0.0849480383532209	0.703423875291415	0.316686895620387	0.1397	0.0705	0.0037	0.0042	0.0053	0.0044	0.0037	0.0265	0.1588	0.0051	0.0067	0.0037	0.0839	0.0093	0.0056	0.004	0.006	0.1477	0.092	0.0038	0.0051	0.0052	0.0189	0.0053	0.0085	0.1698
15	rs2414166	52901977	1.18	0.173671271070618	1.81	0.0849480383532209	0.707639288601253	0.320318245663164	0.1397	0.0705	0.0037	0.0042	0.0053	0.0044	0.0037	0.0265	0.1588	0.0051	0.0067	0.0037	0.0839	0.0093	0.0056	0.004	0.006	0.1477	0.092	0.0038	0.0051	0.0052	0.0189	0.0053	0.0085	0.1696
15	rs8036680	52903772	1.18	0.173671271070618	1.81	0.0849480383532209	0.726934249013278	0.315720605577904	0.1397	0.0705	0.0037	0.0042	0.0051	0.0045	0.0037	0.0265	0.1587	0.0052	0.0067	0.0037	0.084	0.0093	0.0056	0.004	0.006	0.1477	0.092	0.0038	0.0051	0.0052	0.0189	0.0053	0.0086	0.1696
15	rs12595161	52922890	1.18	0.173671271070618	1.81	0.0849480383532209	0.687113130452105	0.28025007722572	0.14	0.0706	0.0037	0.0042	0.0051	0.0044	0.0037	0.0265	0.1588	0.0052	0.0067	0.0037	0.0838	0.0093	0.0056	0.0041	0.006	0.1476	0.0921	0.0038	0.0051	0.0052	0.0189	0.0052	0.0086	0.1697
15	rs78956215	52941741	1.18	0.173671271070618	1.8	0.0946327581538143	0.624929343903939	0.240425210901591	0.1403	0.0704	0.0037	0.004	0.0051	0.0044	0.0037	0.0265	0.159	0.0052	0.0067	0.0038	0.0839	0.0092	0.0055	0.0041	0.006	0.1482	0.092	0.0038	0.0052	0.005	0.0188	0.0049	0.0086	0.1695
15	rs114822688	52945327	1.18	0.173671271070618	1.8	0.0946327581538143	0.620455829121695	0.233464410079361	0.1404	0.0704	0.0037	0.004	0.0051	0.0044	0.0037	0.0265	0.159	0.0052	0.0067	0.0038	0.0839	0.0092	0.0055	0.0041	0.0059	0.1483	0.092	0.0038	0.0052	0.0049	0.0188	0.0048	0.0086	0.1694
15	rs17542881	52949505	1.18	0.173671271070618	1.8	0.0946327581538143	0.630682521211315	0.244990302826352	0.1406	0.0702	0.0037	0.0039	0.005	0.0044	0.0037	0.0265	0.1591	0.0052	0.0067	0.0038	0.084	0.0092	0.0055	0.0041	0.006	0.1486	0.092	0.0038	0.0052	0.0048	0.0187	0.0047	0.0086	0.1693
15	rs79900691	52950164	1.18	0.173671271070618	1.79	0.105135818603982	0.626891132736799	0.237544541087902	0.1406	0.0702	0.0037	0.0039	0.005	0.0044	0.0037	0.0265	0.1591	0.0052	0.0067	0.0038	0.084	0.0092	0.0055	0.0041	0.006	0.1486	0.092	0.0038	0.0052	0.0048	0.0187	0.0046	0.0086	0.1693
15	rs72731073	52951888	1.18	0.173671271070618	1.79	0.105135818603982	0.626961248647291	0.226025617523983	0.1406	0.0702	0.0037	0.0039	0.005	0.0043	0.0037	0.0265	0.1592	0.0052	0.0067	0.0038	0.084	0.0091	0.0055	0.0041	0.006	0.1487	0.092	0.0038	0.0052	0.0048	0.0187	0.0046	0.0086	0.1693
15	rs11629479	52954190	1.18	0.173671271070618	1.79	0.105135818603982	0.633497688554613	0.230610959567407	0.1406	0.0702	0.0037	0.0039	0.005	0.0043	0.0037	0.0265	0.1592	0.0052	0.0067	0.0038	0.0839	0.0091	0.0055	0.0041	0.006	0.1487	0.092	0.0038	0.0052	0.0048	0.0187	0.0046	0.0086	0.1693
15	rs1863512	52959687	1.18	0.173671271070618	1.79	0.105135818603982	0.638084531532249	0.22809623702766	0.1407	0.0702	0.0037	0.0039	0.005	0.0043	0.0037	0.0265	0.1592	0.0052	0.0067	0.0038	0.0839	0.0091	0.0055	0.0041	0.006	0.1487	0.092	0.0038	0.0052	0.0048	0.0187	0.0046	0.0086	0.1694
15	rs72731075	52964223	1.18	0.173671271070618	1.8	0.0946327581538143	0.602916070600112	0.217912532524193	0.1407	0.0702	0.0037	0.0039	0.005	0.0044	0.0037	0.0265	0.1592	0.0052	0.0067	0.0038	0.0839	0.0091	0.0055	0.0041	0.006	0.1487	0.092	0.0038	0.0053	0.0048	0.0187	0.0046	0.0086	0.1693
15	rs8029021	52981874	1.18	0.173671271070618	1.8	0.0946327581538143	0.472601883133947	0.211066798329293	0.1417	0.0692	0.0036	0.004	0.0045	0.0046	0.0041	0.026	0.1595	0.0052	0.0063	0.0043	0.0836	0.0095	0.0056	0.0046	0.0057	0.1485	0.0916	0.0038	0.0058	0.0049	0.018	0.0049	0.0089	0.1687
15	rs8040743	52983741	1.18	0.173671271070618	1.79	0.105135818603982	0.477831754525051	0.201668190340781	0.1417	0.0693	0.0036	0.004	0.0045	0.0046	0.0041	0.026	0.1595	0.0052	0.0063	0.0044	0.0836	0.0096	0.0056	0.0046	0.0057	0.1484	0.0914	0.0038	0.0058	0.005	0.018	0.005	0.0089	0.1688
15	rs4776071	52986962	1.18	0.173671271070618	1.79	0.105135818603982	0.503259192344815	0.195828285934303	0.1416	0.0695	0.0036	0.004	0.0045	0.0046	0.0041	0.0259	0.1594	0.0052	0.0063	0.0043	0.0836	0.0097	0.0057	0.0046	0.0057	0.1482	0.0913	0.0039	0.0057	0.005	0.018	0.005	0.0089	0.1687
15	rs78492817	52987758	1.18	0.173671271070618	1.78	0.116496372702931	0.49915568287497	0.178360128274988	0.1416	0.0695	0.0036	0.0041	0.0045	0.0046	0.0041	0.0259	0.1594	0.0052	0.0063	0.0044	0.0837	0.0098	0.0057	0.0046	0.0057	0.1481	0.0913	0.0039	0.0057	0.005	0.018	0.005	0.0089	0.1687
15	rs8035237	52989547	1.18	0.173671271070618	1.78	0.116496372702931	0.53055044881612	0.191486491249225	0.1416	0.0695	0.0036	0.0041	0.0045	0.0046	0.0042	0.026	0.1594	0.0052	0.0063	0.0044	0.0837	0.0098	0.0056	0.0045	0.0059	0.1477	0.0912	0.0039	0.0058	0.005	0.018	0.005	0.009	0.1687
15	rs4254271	52990946	1.19	0.153209069243504	1.78	0.116496372702931	0.424004178595491	0.156060166133246	0.1416	0.0696	0.0036	0.0042	0.0045	0.0045	0.0042	0.0256	0.1596	0.0053	0.0063	0.0045	0.0842	0.0098	0.0056	0.0045	0.0058	0.1476	0.0912	0.0041	0.0058	0.005	0.0179	0.005	0.009	0.1684
15	rs7167235	53002762	1.19	0.153209069243504	1.78	0.116496372702931	0.437430165704245	0.102627730579959	0.1454	0.0694	0.0037	0.0043	0.0042	0.0042	0.0045	0.025	0.1585	0.0053	0.0059	0.0048	0.0843	0.0101	0.0061	0.0043	0.0056	0.146	0.0894	0.0042	0.0058	0.0048	0.0177	0.005	0.0093	0.169
15	rs7167627	53002950	1.19	0.153209069243504	1.78	0.116496372702931	0.437784723187812	0.101972173918207	0.1454	0.0694	0.0037	0.0043	0.0042	0.0042	0.0045	0.025	0.1585	0.0053	0.0059	0.0048	0.0843	0.0101	0.0061	0.0043	0.0056	0.146	0.0894	0.0042	0.0058	0.0048	0.0177	0.005	0.0093	0.169
15	rs62023461	53003149	1.19	0.153209069243504	1.78	0.116496372702931	0.439085980960332	0.10058455016583	0.1454	0.0694	0.0037	0.0043	0.0042	0.0042	0.0045	0.025	0.1585	0.0053	0.0059	0.0048	0.0843	0.0101	0.0061	0.0043	0.0056	0.146	0.0894	0.0042	0.0058	0.0048	0.0177	0.005	0.0094	0.169
15	rs12442817	53007977	1.19	0.153209069243504	1.77	0.128753168183355	0.453585504704457	0.124885432141754	0.1457	0.0693	0.0037	0.0043	0.0042	0.0042	0.0046	0.0249	0.1583	0.0054	0.0059	0.0049	0.0842	0.0102	0.0062	0.0043	0.0056	0.1459	0.0892	0.0042	0.0059	0.0049	0.0177	0.005	0.0094	0.169
15	rs4465562	53009377	1.19	0.153209069243504	1.77	0.128753168183355	0.506109528237693	0.133299183761974	0.1452	0.0693	0.0037	0.0043	0.0043	0.0042	0.0046	0.025	0.1576	0.0054	0.0059	0.0049	0.0827	0.01	0.0061	0.0043	0.0057	0.1461	0.0927	0.0042	0.0059	0.0049	0.0175	0.005	0.0094	0.1683
15	rs72740233	53011086	1.19	0.153209069243504	1.77	0.128753168183355	0.487564983205256	0.148455028124597	0.1453	0.0689	0.0036	0.0043	0.0043	0.0041	0.0048	0.0249	0.1575	0.0054	0.0058	0.0048	0.0828	0.0101	0.0059	0.0042	0.0057	0.1466	0.093	0.0042	0.0059	0.0049	0.0177	0.0047	0.0093	0.1683
15	rs35615857	53011841	1.19	0.153209069243504	1.76	0.141944438278083	0.477338340119474	0.133118058492342	0.1453	0.0688	0.0036	0.0043	0.0043	0.0041	0.0048	0.0249	0.1575	0.0054	0.0058	0.0048	0.0828	0.0101	0.0059	0.0042	0.0057	0.1467	0.093	0.0042	0.0059	0.0049	0.0177	0.0047	0.0093	0.1684
15	rs74612786	53012800	1.19	0.153209069243504	1.76	0.141944438278083	0.467094881251031	0.118753801228155	0.1452	0.0688	0.0036	0.0042	0.0043	0.0041	0.0048	0.0248	0.1574	0.0054	0.0058	0.0048	0.0829	0.0101	0.0059	0.0042	0.0057	0.1467	0.0931	0.0042	0.0059	0.0049	0.0177	0.0047	0.0093	0.1686
15	rs6493575	53013475	1.19	0.153209069243504	1.75	0.156107803097264	0.472356460537269	0.132033216162468	0.145	0.0687	0.0036	0.0042	0.0043	0.0041	0.0048	0.0248	0.1574	0.0054	0.0058	0.0049	0.0828	0.0101	0.0059	0.0042	0.0057	0.1468	0.0931	0.0042	0.0059	0.0049	0.0176	0.0048	0.0093	0.1687
15	rs12232297	53015492	1.19	0.153209069243504	1.75	0.156107803097264	0.380558968274873	0.1069284058188	0.1443	0.0693	0.0036	0.0041	0.0042	0.0042	0.0051	0.0246	0.1573	0.0049	0.0057	0.005	0.0821	0.0102	0.0059	0.0042	0.0055	0.1476	0.0936	0.0042	0.0059	0.0046	0.0175	0.0047	0.0089	0.1699
15	rs12437920	53015703	1.18	0.173671271070618	1.75	0.156107803097264	0.348758517651106	0.0975901499978567	0.1446	0.0693	0.0036	0.0041	0.0042	0.0043	0.0051	0.0243	0.1574	0.0049	0.0057	0.005	0.0822	0.0103	0.0059	0.0042	0.0055	0.1474	0.0934	0.0042	0.006	0.0046	0.0174	0.0047	0.0089	0.17
15	rs3886527	53017198	1.17	0.196050020118376	1.75	0.156107803097264	0.457140867840686	0.17196779159252	0.1446	0.069	0.0035	0.004	0.004	0.0044	0.0059	0.0242	0.1575	0.0047	0.0056	0.005	0.0832	0.0103	0.0059	0.0043	0.0056	0.1461	0.0928	0.0045	0.0063	0.0047	0.0172	0.0044	0.0086	0.1706
15	rs8034464	53017447	1.17	0.196050020118376	1.75	0.156107803097264	0.432716301927887	0.173259675658703	0.1446	0.069	0.0035	0.0041	0.0041	0.0045	0.0059	0.0242	0.1576	0.0047	0.0056	0.005	0.0832	0.0103	0.0059	0.0043	0.0055	0.146	0.0928	0.0045	0.0062	0.0046	0.0172	0.0044	0.0086	0.1706
15	rs1899748	53023060	1.17	0.196050020118376	1.75	0.156107803097264	0.463988208294004	0.174455164014898	0.1446	0.069	0.0035	0.004	0.0041	0.0044	0.006	0.0241	0.1577	0.0047	0.0056	0.0052	0.0833	0.0103	0.006	0.0043	0.0055	0.1461	0.0927	0.0046	0.0061	0.0046	0.0173	0.0044	0.0086	0.1706
15	rs117842403	53024061	1.17	0.196050020118376	1.76	0.141944438278083	0.466423959397326	0.161658093231535	0.1447	0.0691	0.0034	0.004	0.0041	0.0044	0.0059	0.0241	0.1577	0.0046	0.0056	0.0052	0.0835	0.0103	0.006	0.0043	0.0055	0.1459	0.0927	0.0046	0.0061	0.0045	0.0173	0.0044	0.0086	0.1706
15	rs112528667	53024222	1.17	0.196050020118376	1.76	0.141944438278083	0.466302024117272	0.160591050923285	0.1447	0.0691	0.0034	0.004	0.0041	0.0044	0.0059	0.0241	0.1577	0.0046	0.0056	0.0052	0.0836	0.0103	0.006	0.0043	0.0055	0.1459	0.0927	0.0046	0.0061	0.0045	0.0173	0.0044	0.0086	0.1706
15	rs117473873	53024679	1.17	0.196050020118376	1.76	0.141944438278083	0.466241062306319	0.160106858438354	0.1447	0.0691	0.0034	0.004	0.0041	0.0044	0.0059	0.0241	0.1578	0.0046	0.0056	0.0052	0.0836	0.0103	0.006	0.0043	0.0055	0.1459	0.0927	0.0046	0.0061	0.0045	0.0173	0.0044	0.0086	0.1705
15	rs4776076	53027090	1.17	0.196050020118376	1.76	0.141944438278083	0.456597645376569	0.173558279992957	0.1447	0.0692	0.0033	0.0039	0.0041	0.0044	0.0059	0.024	0.1578	0.0046	0.0057	0.0052	0.0837	0.0103	0.0059	0.0042	0.0054	0.146	0.0925	0.0046	0.0061	0.0045	0.0175	0.0044	0.0087	0.1704
15	rs74246436	53028338	1.17	0.196050020118376	1.76	0.141944438278083	0.442882292660971	0.193033348384492	0.1448	0.069	0.0033	0.0039	0.0041	0.0044	0.0059	0.0239	0.1576	0.0046	0.0057	0.005	0.0838	0.0103	0.0059	0.0043	0.0054	0.1463	0.0929	0.0046	0.0061	0.0044	0.0175	0.0043	0.0087	0.1704
15	rs2899499	53029343	1.17	0.196050020118376	1.76	0.141944438278083	0.456718334149175	0.203137143679258	0.1448	0.069	0.0033	0.0039	0.0041	0.0044	0.0059	0.0239	0.1576	0.0046	0.0056	0.005	0.0838	0.0103	0.0059	0.0043	0.0053	0.1465	0.0929	0.0046	0.0061	0.0043	0.0175	0.0042	0.0087	0.1705
15	rs72624001	53037849	1.18	0.173671271070618	1.76	0.141944438278083	0.448128507263305	0.141172662653769	0.1457	0.0693	0.0032	0.0035	0.0041	0.0042	0.0057	0.0238	0.1575	0.0044	0.0055	0.0049	0.0842	0.0103	0.0058	0.0041	0.0052	0.1466	0.0922	0.0045	0.0059	0.0041	0.0178	0.0042	0.0086	0.1718
15	rs3751633	53041887	1.18	0.173671271070618	1.76	0.141944438278083	0.433833557221704	0.119187917616413	0.1463	0.0695	0.0031	0.0035	0.0041	0.004	0.0055	0.0237	0.1573	0.0043	0.0055	0.0048	0.0845	0.0102	0.0058	0.0041	0.0051	0.1465	0.092	0.0045	0.0058	0.004	0.0178	0.0042	0.0086	0.1725
15	rs2440336	53044031	1.18	0.173671271070618	1.76	0.141944438278083	0.431952685827201	0.124708639575844	0.1464	0.0695	0.0031	0.0035	0.0041	0.004	0.0055	0.0238	0.1573	0.0042	0.0054	0.0049	0.0843	0.0102	0.0058	0.0042	0.0051	0.1465	0.0919	0.0045	0.0057	0.0039	0.0175	0.0042	0.0087	0.1728
15	rs8032625	53052435	1.18	0.173671271070618	1.74	0.171280181914382	0.431952685827201	0.129604341022581	0.1467	0.0696	0.0031	0.0035	0.0041	0.004	0.0055	0.0237	0.1574	0.0041	0.0054	0.0048	0.0839	0.0102	0.0059	0.0043	0.0052	0.1465	0.0916	0.0045	0.0057	0.0039	0.0175	0.0042	0.0086	0.1733
15	rs62023484	53052496	1.18	0.173671271070618	1.74	0.171280181914382	0.432187573496954	0.129514703686575	0.1467	0.0696	0.0031	0.0035	0.0041	0.004	0.0055	0.0237	0.1574	0.0041	0.0054	0.0048	0.0839	0.0102	0.0059	0.0043	0.0052	0.1465	0.0916	0.0045	0.0057	0.0039	0.0175	0.0042	0.0086	0.1733
15	rs72740265	53053842	1.18	0.173671271070618	1.74	0.171280181914382	0.478387141317723	0.118927376045535	0.1467	0.0697	0.0031	0.0035	0.0041	0.004	0.0057	0.0237	0.1573	0.0041	0.0054	0.0049	0.0838	0.0102	0.0059	0.0043	0.0051	0.1465	0.0916	0.0045	0.0057	0.0039	0.0175	0.0042	0.0086	0.1733
15	rs72625704	53059310	1.18	0.173671271070618	1.75	0.156107803097264	0.447889383620925	0.114103670437991	0.1471	0.0694	0.0031	0.0035	0.0041	0.0039	0.0056	0.0235	0.1573	0.0039	0.0053	0.0048	0.0838	0.01	0.0058	0.0043	0.0052	0.1464	0.0915	0.0045	0.0057	0.0039	0.0175	0.0042	0.0085	0.1741
15	rs80235464	53059660	1.18	0.173671271070618	1.75	0.156107803097264	0.44353640620872	0.110704851781014	0.1472	0.0694	0.0031	0.0035	0.0041	0.0038	0.0056	0.0235	0.1573	0.0039	0.0053	0.0047	0.0838	0.01	0.0058	0.0043	0.0052	0.1464	0.0915	0.0045	0.0058	0.0039	0.0175	0.0042	0.0085	0.1741
15	rs1899749	53068377	1.18	0.173671271070618	1.75	0.156107803097264	0.369185951540177	0.103614121799262	0.1485	0.0689	0.0029	0.0034	0.0041	0.0035	0.0054	0.0234	0.1574	0.0037	0.0053	0.0046	0.0837	0.0097	0.0056	0.0042	0.0051	0.1465	0.0913	0.0045	0.0058	0.0039	0.0176	0.0043	0.0083	0.1753
15	rs2440323	53068905	1.19	0.153209069243504	1.75	0.156107803097264	0.304481889672098	0.0983152572571123	0.1487	0.0686	0.0028	0.0034	0.0041	0.0034	0.0053	0.0232	0.1576	0.0036	0.0053	0.0044	0.0841	0.0096	0.0054	0.0042	0.0049	0.1463	0.0913	0.0045	0.006	0.0039	0.0174	0.0044	0.0082	0.1762
15	rs2440320	53075734	1.19	0.153209069243504	1.75	0.156107803097264	0.434893324536927	0.217267691610937	0.1484	0.0678	0.0023	0.0035	0.0042	0.0032	0.005	0.0235	0.1595	0.003	0.0065	0.0039	0.0855	0.0091	0.0042	0.0042	0.0041	0.1439	0.0913	0.0048	0.0068	0.0037	0.0174	0.0047	0.0076	0.1788
15	rs79101008	53076370	1.19	0.153209069243504	1.75	0.156107803097264	0.434422158935427	0.219311838498192	0.1484	0.0678	0.0023	0.0035	0.0042	0.0032	0.005	0.0235	0.1595	0.003	0.0065	0.0039	0.0855	0.0091	0.0042	0.0042	0.0041	0.1439	0.0913	0.0048	0.0068	0.0037	0.0174	0.0047	0.0076	0.1788
15	rs78563996	53076548	1.19	0.153209069243504	1.75	0.156107803097264	0.434304407008485	0.218665639742481	0.1484	0.0678	0.0023	0.0035	0.0042	0.0032	0.005	0.0235	0.1595	0.003	0.0065	0.0039	0.0855	0.0091	0.0042	0.0042	0.0041	0.1439	0.0913	0.0048	0.0068	0.0037	0.0174	0.0047	0.0076	0.1788
15	rs61735385	53081800	1.19	0.153209069243504	1.75	0.156107803097264	0.431189737670959	0.216301608967598	0.1484	0.0678	0.0023	0.0035	0.0042	0.0032	0.005	0.0236	0.1595	0.003	0.0065	0.0039	0.0855	0.0091	0.0042	0.0041	0.0041	0.1438	0.0913	0.0048	0.0068	0.0037	0.0174	0.0047	0.0076	0.1788
15	rs74805019	53081859	1.19	0.153209069243504	1.74	0.171280181914382	0.431013767594107	0.216516171603596	0.1484	0.0678	0.0023	0.0035	0.0042	0.0032	0.005	0.0236	0.1595	0.003	0.0065	0.0039	0.0855	0.0091	0.0042	0.0041	0.0041	0.1438	0.0913	0.0048	0.0068	0.0037	0.0174	0.0047	0.0076	0.1788
15	rs78056450	53085659	1.19	0.153209069243504	1.73	0.187497716434302	0.416417280797391	0.215658341327121	0.1485	0.0678	0.0023	0.0035	0.0042	0.0032	0.005	0.0236	0.1596	0.003	0.0065	0.0039	0.0856	0.0091	0.0042	0.0041	0.0041	0.1438	0.0913	0.0048	0.0069	0.0037	0.0174	0.0047	0.0076	0.1788
15	rs78996313	53086838	1.19	0.153209069243504	1.73	0.187497716434302	0.426859536707702	0.215765508792263	0.1484	0.0678	0.0023	0.0035	0.0042	0.0032	0.005	0.0236	0.1596	0.003	0.0065	0.0039	0.0855	0.0091	0.0042	0.0042	0.0041	0.1438	0.0913	0.0048	0.0069	0.0037	0.0174	0.0047	0.0076	0.1789
15	rs2456527	53090681	1.19	0.153209069243504	1.74	0.171280181914382	0.47309291427012	0.22831455349627	0.1484	0.0676	0.0022	0.0035	0.0042	0.0031	0.005	0.0236	0.1596	0.003	0.0065	0.0039	0.0856	0.009	0.0041	0.0042	0.0041	0.1436	0.0914	0.0048	0.0069	0.0037	0.0174	0.0047	0.0075	0.1794
15	rs1899755	53102050	1.18	0.173671271070618	1.75	0.156107803097264	0.667290716502194	0.274676643839092	0.1481	0.0672	0.0021	0.0036	0.004	0.0029	0.005	0.0236	0.1598	0.0029	0.0066	0.0037	0.0857	0.0089	0.0038	0.0042	0.004	0.1429	0.0915	0.0048	0.0071	0.0038	0.0173	0.0048	0.0073	0.1812
15	rs2456497	53105710	1.18	0.173671271070618	1.75	0.156107803097264	0.646449903216146	0.28001716471745	0.1481	0.0671	0.0021	0.0036	0.004	0.0029	0.005	0.0236	0.1599	0.0028	0.0067	0.0036	0.0858	0.0089	0.0037	0.0042	0.004	0.1428	0.0915	0.0048	0.0071	0.0039	0.0173	0.0048	0.0073	0.1815
15	rs11629906	53115668	1.18	0.173671271070618	1.75	0.156107803097264	0.666641677904841	0.283750872450552	0.1478	0.0677	0.002	0.0036	0.004	0.0029	0.0048	0.0237	0.16	0.0028	0.0066	0.0036	0.0857	0.0089	0.0037	0.0043	0.004	0.1425	0.0917	0.0048	0.0071	0.0039	0.0173	0.0048	0.0072	0.1814
15	rs62023507	53124819	1.18	0.173671271070618	1.75	0.156107803097264	0.653792315709479	0.287030238199021	0.1476	0.0681	0.002	0.0035	0.0039	0.0029	0.0047	0.0237	0.1601	0.0027	0.0066	0.0036	0.0857	0.0089	0.0037	0.0043	0.004	0.1423	0.0918	0.0049	0.0072	0.0039	0.0173	0.0048	0.0072	0.1814
15	rs117485696	53127018	1.18	0.173671271070618	1.75	0.156107803097264	0.650865101816509	0.286678328200725	0.1477	0.0682	0.002	0.0035	0.0039	0.0029	0.0047	0.0237	0.1601	0.0027	0.0066	0.0036	0.0857	0.0089	0.0037	0.0043	0.004	0.1422	0.0918	0.0049	0.0072	0.0039	0.0173	0.0048	0.0072	0.1814
15	rs79167813	53132289	1.18	0.173671271070618	1.75	0.156107803097264	0.642970130571291	0.287851872625035	0.1476	0.0682	0.002	0.0035	0.0039	0.0029	0.0046	0.0237	0.1601	0.0027	0.0066	0.0036	0.0857	0.0089	0.0037	0.0043	0.004	0.1422	0.0919	0.0049	0.0072	0.0039	0.0173	0.0048	0.0072	0.1813
15	rs76775910	53137852	1.18	0.173671271070618	1.75	0.156107803097264	0.633075048610521	0.287030238199021	0.1476	0.0683	0.002	0.0035	0.0039	0.003	0.0046	0.0237	0.1602	0.0027	0.0066	0.0036	0.0858	0.0089	0.0037	0.0043	0.004	0.1421	0.0919	0.0049	0.0072	0.0039	0.0173	0.0048	0.0072	0.1813
15	rs28406189	53146035	1.18	0.173671271070618	1.75	0.156107803097264	0.601333037578989	0.293150806912992	0.1475	0.0685	0.002	0.0035	0.0039	0.003	0.0046	0.0237	0.1603	0.0027	0.0066	0.0036	0.0858	0.0088	0.0037	0.0043	0.004	0.142	0.0919	0.0049	0.0072	0.0039	0.0173	0.0048	0.0072	0.1813
15	rs117509518	53147202	1.18	0.173671271070618	1.76	0.141944438278083	0.618572983564717	0.288909309296894	0.1475	0.0685	0.002	0.0035	0.0039	0.003	0.0046	0.0237	0.1602	0.0027	0.0065	0.0036	0.0858	0.0088	0.0037	0.0043	0.004	0.142	0.0919	0.0049	0.0072	0.0039	0.0173	0.0048	0.0071	0.1813
15	rs28556805	53148685	1.18	0.173671271070618	1.75	0.156107803097264	0.634413849906697	0.287264917912144	0.1477	0.0684	0.002	0.0035	0.0039	0.003	0.0046	0.0238	0.1601	0.0027	0.0065	0.0036	0.0858	0.0089	0.0037	0.0043	0.004	0.142	0.092	0.0049	0.0072	0.0039	0.0173	0.0048	0.0071	0.1812
15	rs12902498	53159129	1.18	0.173671271070618	1.75	0.156107803097264	0.619897675383168	0.304910597509606	0.1474	0.0684	0.002	0.0037	0.0039	0.0031	0.0047	0.0237	0.16	0.0027	0.0065	0.0036	0.0859	0.0088	0.0038	0.0044	0.0041	0.142	0.0918	0.0049	0.0072	0.004	0.0171	0.0049	0.0071	0.1812
15	rs7161750	53163782	1.18	0.173671271070618	1.76	0.141944438278083	0.615093167386805	0.310181480226413	0.1474	0.0684	0.002	0.0037	0.0038	0.0031	0.0048	0.0237	0.16	0.0027	0.0064	0.0036	0.0859	0.0088	0.0038	0.0044	0.0041	0.142	0.0918	0.0049	0.0072	0.004	0.017	0.0049	0.007	0.1813
15	rs1899731	53166186	1.18	0.173671271070618	1.76	0.141944438278083	0.578832278413825	0.316082861885231	0.1469	0.0684	0.002	0.0038	0.0038	0.0031	0.0049	0.0236	0.1609	0.0027	0.0064	0.0036	0.0859	0.0085	0.0039	0.0044	0.0041	0.1423	0.0917	0.0048	0.0072	0.0041	0.0168	0.0049	0.0069	0.1815
15	rs2120445	53166409	1.19	0.153209069243504	1.76	0.141944438278083	0.535947552131517	0.311022509625061	0.1466	0.0684	0.0021	0.0038	0.0038	0.0033	0.0049	0.0235	0.1614	0.0027	0.0064	0.0036	0.0858	0.0083	0.004	0.0045	0.0041	0.1424	0.0914	0.0047	0.0072	0.0041	0.0167	0.005	0.0069	0.1812
15	rs2440343	53168445	1.19	0.153209069243504	1.75	0.156107803097264	0.406901547579558	0.317533115843343	0.146	0.0684	0.0024	0.0038	0.0036	0.004	0.0049	0.023	0.1613	0.0025	0.0064	0.0037	0.0863	0.008	0.0041	0.0045	0.0041	0.1435	0.0912	0.0046	0.0071	0.0041	0.0163	0.005	0.0068	0.1812
15	rs17652767	53169284	1.19	0.153209069243504	1.75	0.156107803097264	0.410614483634348	0.319833359672414	0.146	0.0683	0.0025	0.0038	0.0036	0.0043	0.0049	0.0229	0.1612	0.0024	0.0064	0.0037	0.0864	0.008	0.0042	0.0046	0.004	0.144	0.0908	0.0046	0.0071	0.0041	0.0162	0.005	0.0068	0.1813
15	rs2440340	53170880	1.18	0.173671271070618	1.74	0.171280181914382	0.403432473445397	0.422670167038605	0.1458	0.0682	0.0027	0.0039	0.0037	0.005	0.0054	0.0227	0.1601	0.0025	0.0065	0.0039	0.0872	0.0077	0.0044	0.0047	0.004	0.1447	0.0895	0.0045	0.0072	0.0042	0.0162	0.0048	0.0067	0.1812
15	rs2440331	53172692	1.18	0.173671271070618	1.72	0.204795704918344	0.43406895052908	0.484517354557188	0.1452	0.068	0.0028	0.004	0.0038	0.0054	0.0058	0.0227	0.1595	0.0026	0.0065	0.0038	0.0865	0.0081	0.0044	0.0048	0.0042	0.1439	0.0892	0.0045	0.0075	0.0043	0.0165	0.0048	0.0068	0.1816
15	rs2068105	53173769	1.18	0.173671271070618	1.71	0.223208546872115	0.438790073124505	0.480986231679166	0.1452	0.0679	0.0028	0.004	0.0038	0.0054	0.0058	0.0227	0.1594	0.0026	0.0065	0.0038	0.0866	0.0081	0.0044	0.0048	0.0042	0.1438	0.0892	0.0045	0.0075	0.0043	0.0165	0.0048	0.0068	0.1817
15	rs16973806	53178383	1.18	0.173671271070618	1.71	0.223208546872115	0.448128507263305	0.510520866339731	0.145	0.0676	0.0029	0.0039	0.0039	0.0055	0.0059	0.0227	0.1592	0.0027	0.0065	0.0038	0.0869	0.0081	0.0044	0.0049	0.0041	0.1432	0.0892	0.0045	0.0076	0.0043	0.0167	0.0047	0.0067	0.1821
15	rs80261782	53182155	1.18	0.173671271070618	1.7	0.24276969786222	0.444726921756611	0.508180183344133	0.145	0.0676	0.0029	0.0039	0.0039	0.0056	0.0059	0.0226	0.1595	0.0027	0.0065	0.0039	0.0869	0.0081	0.0044	0.0049	0.0041	0.1432	0.0891	0.0045	0.0076	0.0043	0.0167	0.0047	0.0067	0.1821
15	rs17543799	53187400	1.18	0.173671271070618	1.7	0.24276969786222	0.456054739200307	0.492964463800736	0.1451	0.0676	0.0029	0.0039	0.0039	0.0056	0.0058	0.0226	0.1599	0.0027	0.0065	0.0039	0.0871	0.008	0.0043	0.0049	0.004	0.143	0.0889	0.0045	0.0076	0.0043	0.0167	0.0047	0.0067	0.1822
15	rs2414194	53187500	1.18	0.173671271070618	1.7	0.24276969786222	0.457563592815506	0.517144490638045	0.1451	0.0676	0.0029	0.0039	0.0039	0.0056	0.0058	0.0226	0.1599	0.0027	0.0065	0.0039	0.0871	0.008	0.0043	0.0049	0.004	0.143	0.0889	0.0044	0.0076	0.0042	0.0167	0.0047	0.0067	0.1822
15	rs118138628	53187926	1.18	0.173671271070618	1.7	0.24276969786222	0.463684176938588	0.50941902923141	0.1451	0.0676	0.0029	0.0039	0.0039	0.0056	0.0058	0.0226	0.1602	0.0027	0.0065	0.0039	0.0871	0.008	0.0043	0.0049	0.0039	0.1429	0.0887	0.0044	0.0076	0.0042	0.0167	0.0047	0.0067	0.1823
15	rs9635341	53189691	1.18	0.173671271070618	1.7	0.24276969786222	0.473338522794507	0.50873068719222	0.1451	0.0676	0.0029	0.0039	0.0039	0.0056	0.0058	0.0226	0.1605	0.0027	0.0065	0.0039	0.0871	0.008	0.0043	0.0049	0.0039	0.1428	0.0885	0.0044	0.0076	0.0042	0.0168	0.0046	0.0067	0.1825
15	rs7171391	53190368	1.18	0.173671271070618	1.7	0.24276969786222	0.538361826365161	0.54231192807685	0.1451	0.0673	0.003	0.0039	0.0039	0.0056	0.0062	0.0226	0.1604	0.0027	0.0065	0.0039	0.0871	0.008	0.0044	0.0049	0.004	0.1427	0.0883	0.0045	0.0074	0.0043	0.0168	0.0047	0.0067	0.1824
15	rs76482299	53204710	1.18	0.173671271070618	1.69	0.263511633917478	0.533733560011598	0.5416127111726	0.1451	0.0673	0.003	0.0039	0.0039	0.0056	0.0062	0.0226	0.1604	0.0027	0.0065	0.0039	0.0871	0.008	0.0044	0.0049	0.004	0.1427	0.0882	0.0045	0.0074	0.0043	0.0168	0.0047	0.0067	0.1823
15	rs6493597	53206085	1.18	0.173671271070618	1.67	0.308662716071979	0.533538416237687	0.542172066832104	0.1451	0.0673	0.003	0.0039	0.0039	0.0056	0.0062	0.0226	0.1605	0.0027	0.0065	0.0039	0.0871	0.008	0.0044	0.0049	0.004	0.1427	0.0882	0.0045	0.0074	0.0043	0.0168	0.0047	0.0067	0.1823
15	rs66732283	53206382	1.18	0.173671271070618	1.67	0.308662716071979	0.527441060430126	0.524205569219621	0.1451	0.0672	0.003	0.0039	0.0039	0.0056	0.0062	0.0226	0.1606	0.0027	0.0065	0.0039	0.0871	0.008	0.0044	0.0048	0.004	0.1427	0.0882	0.0045	0.0074	0.0043	0.0168	0.0047	0.0067	0.1823
15	rs10518700	53215147	1.18	0.173671271070618	1.66	0.333131717406117	0.517011070490328	0.498297082620606	0.1449	0.0671	0.0029	0.0039	0.0038	0.0056	0.0062	0.0225	0.1605	0.0026	0.0065	0.0039	0.0872	0.008	0.0044	0.0049	0.004	0.1432	0.0881	0.0044	0.0073	0.0043	0.0167	0.0047	0.0067	0.1826
15	rs17626652	53217879	1.18	0.173671271070618	1.65	0.358901199458623	0.523437622604616	0.494193765148481	0.1448	0.0671	0.0029	0.0039	0.0038	0.0055	0.0062	0.0225	0.1605	0.0026	0.0064	0.0039	0.0872	0.008	0.0044	0.0049	0.0041	0.1433	0.088	0.0043	0.0073	0.0043	0.0167	0.0048	0.0066	0.1827
15	rs115575330	53224388	1.18	0.173671271070618	1.65	0.358901199458623	0.524856536966871	0.502546253816385	0.1448	0.0671	0.0029	0.0039	0.0038	0.0056	0.0062	0.0225	0.1605	0.0026	0.0064	0.0039	0.0873	0.008	0.0044	0.0049	0.0041	0.1434	0.0879	0.0043	0.0073	0.0043	0.0167	0.0048	0.0066	0.1827
15	rs75468126	53225730	1.18	0.173671271070618	1.64	0.38599849551783	0.523888897128931	0.503918911358385	0.1448	0.067	0.0029	0.0039	0.0038	0.0056	0.0062	0.0225	0.1605	0.0026	0.0064	0.0039	0.0873	0.008	0.0044	0.0049	0.0041	0.1435	0.088	0.0043	0.0071	0.0043	0.0167	0.0048	0.0066	0.1828
15	rs79969753	53234290	1.19	0.153209069243504	1.64	0.38599849551783	0.529837114280832	0.526148099722774	0.1446	0.067	0.0029	0.0039	0.0038	0.0055	0.0063	0.0225	0.1607	0.0026	0.0064	0.0039	0.0873	0.008	0.0044	0.0049	0.0041	0.1436	0.088	0.0042	0.0071	0.0043	0.0166	0.0047	0.0066	0.1829
15	rs77753105	53236408	1.19	0.153209069243504	1.65	0.358901199458623	0.536925693003207	0.536584961050928	0.1444	0.067	0.0029	0.0039	0.0038	0.0055	0.0063	0.0225	0.1608	0.0026	0.0064	0.0039	0.0873	0.0079	0.0044	0.0049	0.0041	0.1437	0.0881	0.0042	0.0071	0.0042	0.0166	0.0046	0.0067	0.183
15	rs12443132	53237363	1.19	0.153209069243504	1.65	0.358901199458623	0.526859016545083	0.529204274829661	0.1444	0.0669	0.0029	0.004	0.0038	0.0055	0.0063	0.0224	0.1607	0.0026	0.0064	0.0039	0.0872	0.0079	0.0044	0.005	0.0042	0.1437	0.0881	0.0042	0.0071	0.0042	0.0166	0.0046	0.0067	0.183
15	rs113223158	53240575	1.19	0.153209069243504	1.65	0.358901199458623	0.535035382573639	0.519772275777641	0.1444	0.0669	0.0029	0.0039	0.0038	0.0055	0.0063	0.0224	0.1608	0.0026	0.0064	0.0039	0.0871	0.0079	0.0044	0.005	0.0042	0.1437	0.0881	0.0042	0.0071	0.0042	0.0166	0.0046	0.0067	0.183
15	rs12441966	53241227	1.19	0.153209069243504	1.65	0.358901199458623	0.535426222282125	0.518942086999148	0.1444	0.0669	0.0029	0.0039	0.0038	0.0055	0.0063	0.0224	0.1608	0.0026	0.0064	0.0039	0.0871	0.0079	0.0044	0.005	0.0042	0.1437	0.0881	0.0042	0.0071	0.0042	0.0166	0.0046	0.0067	0.183
15	rs17709789	53246617	1.19	0.153209069243504	1.65	0.358901199458623	0.529577832841464	0.508455416393232	0.1445	0.0668	0.003	0.0039	0.0038	0.0055	0.0063	0.0224	0.1609	0.0026	0.0064	0.0039	0.0869	0.0079	0.0044	0.005	0.0042	0.1434	0.0881	0.0042	0.0071	0.0042	0.0167	0.0046	0.0066	0.1833
15	rs67183224	53246949	1.19	0.153209069243504	1.67	0.308662716071979	0.530939732330257	0.508455416393232	0.1445	0.0668	0.003	0.0039	0.0038	0.0055	0.0063	0.0224	0.1609	0.0026	0.0064	0.0039	0.0869	0.0079	0.0044	0.005	0.0042	0.1433	0.0881	0.0042	0.0071	0.0042	0.0167	0.0046	0.0066	0.1833
15	rs113752317	53248856	1.19	0.153209069243504	1.67	0.308662716071979	0.559987731946951	0.491599493829104	0.1447	0.0668	0.003	0.0039	0.0038	0.0055	0.0062	0.0223	0.1609	0.0027	0.0065	0.004	0.0868	0.0079	0.0044	0.005	0.0042	0.1431	0.088	0.0042	0.0071	0.0043	0.0166	0.0046	0.0066	0.1835
15	rs72742177	53250325	1.19	0.153209069243504	1.67	0.308662716071979	0.576334325868164	0.489417562589733	0.1448	0.0668	0.003	0.0039	0.0037	0.0055	0.0062	0.0222	0.1608	0.0027	0.0065	0.004	0.0867	0.0079	0.0044	0.005	0.0042	0.143	0.0879	0.0042	0.0071	0.0044	0.0166	0.0046	0.0066	0.1837
15	rs17544344	53251140	1.19	0.153209069243504	1.68	0.285465824887251	0.58018461741255	0.483837775174614	0.1449	0.0668	0.003	0.0039	0.0037	0.0055	0.0062	0.0222	0.1608	0.0027	0.0065	0.004	0.0866	0.0079	0.0044	0.0049	0.0042	0.1429	0.0879	0.0042	0.0071	0.0044	0.0166	0.0046	0.0066	0.1837
15	rs4776110	53260405	1.19	0.153209069243504	1.67	0.308662716071979	0.57041349144005	0.503644303702754	0.1454	0.0667	0.0029	0.0039	0.0037	0.0055	0.0062	0.0218	0.1611	0.0028	0.0067	0.0041	0.0869	0.0077	0.0043	0.0049	0.0042	0.1423	0.0876	0.0043	0.0071	0.0044	0.0167	0.0045	0.0065	0.1842
15	rs80036436	53261306	1.19	0.153209069243504	1.67	0.308662716071979	0.609821126133114	0.512588432402368	0.1454	0.0667	0.0029	0.0039	0.0037	0.0055	0.0062	0.0218	0.1611	0.0028	0.0067	0.0041	0.0869	0.0077	0.0043	0.0049	0.0042	0.1423	0.0876	0.0043	0.0071	0.0044	0.0167	0.0045	0.0065	0.1842
15	rs72742183	53261408	1.19	0.153209069243504	1.67	0.308662716071979	0.610513623248443	0.512864267370056	0.1454	0.0667	0.0029	0.0039	0.0037	0.0055	0.0062	0.0218	0.1612	0.0028	0.0067	0.0041	0.0869	0.0077	0.0043	0.0049	0.0042	0.1423	0.0876	0.0043	0.0071	0.0044	0.0167	0.0045	0.0065	0.1842
15	rs117411982	53268365	1.22	0.102418512327744	1.66	0.333131717406117	0.476167472354678	0.412215255089743	0.143	0.0663	0.003	0.0038	0.0047	0.0055	0.0063	0.0198	0.1626	0.003	0.0073	0.0042	0.089	0.0074	0.004	0.0051	0.0042	0.1399	0.0881	0.0043	0.0074	0.0046	0.0176	0.0045	0.006	0.1851
15	rs56295439	53274617	1.21	0.117675403133419	1.66	0.333131717406117	0.681058965745413	0.365069234526769	0.1409	0.0659	0.003	0.0036	0.0056	0.0054	0.0064	0.0181	0.1637	0.0032	0.0078	0.0044	0.0908	0.0071	0.0038	0.0052	0.0042	0.1378	0.0885	0.0043	0.0076	0.0048	0.0184	0.0044	0.0056	0.186
15	rs1501022	53274839	1.21	0.117675403133419	1.65	0.358901199458623	0.750633588470761	0.367085528301674	0.1409	0.0657	0.0031	0.0036	0.0056	0.0054	0.0066	0.0181	0.1638	0.0032	0.0078	0.0044	0.0909	0.0071	0.0038	0.0052	0.0042	0.1378	0.0885	0.0043	0.0076	0.0049	0.0184	0.0044	0.0056	0.1859
15	rs719715	53279291	1.21	0.117675403133419	1.65	0.358901199458623	0.908247478205069	0.360293182747672	0.1409	0.0654	0.0031	0.0036	0.0056	0.0054	0.0068	0.0182	0.1639	0.0032	0.0079	0.0044	0.0909	0.0071	0.0038	0.0051	0.0042	0.1375	0.0888	0.0042	0.0076	0.0049	0.0184	0.0044	0.0056	0.1858
15	rs719714	53279378	1.21	0.117675403133419	1.65	0.358901199458623	0.908329957559039	0.362678977162709	0.1409	0.0654	0.0031	0.0036	0.0056	0.0054	0.0068	0.0182	0.1641	0.0032	0.0079	0.0044	0.0909	0.0071	0.0038	0.0051	0.0042	0.1375	0.0888	0.0042	0.0076	0.0049	0.0184	0.0044	0.0056	0.1858
15	rs75655517	53286817	1.21	0.117675403133419	1.65	0.358901199458623	1.00445228782885	0.355285144548908	0.1406	0.0653	0.0031	0.0035	0.0056	0.0054	0.0068	0.0183	0.1643	0.0032	0.0078	0.0044	0.0911	0.0071	0.0038	0.0052	0.0042	0.1372	0.0892	0.004	0.0076	0.0049	0.0185	0.0044	0.0056	0.1855
15	rs2414223	53288387	1.21	0.117675403133419	1.65	0.358901199458623	1.01781544651222	0.354660547799293	0.1406	0.0653	0.0031	0.0034	0.0056	0.0054	0.0068	0.0183	0.1643	0.0032	0.0078	0.0044	0.0911	0.0072	0.0038	0.0052	0.0042	0.1372	0.0893	0.004	0.0076	0.0049	0.0185	0.0044	0.0056	0.1854
15	rs11855700	53288794	1.21	0.117675403133419	1.65	0.358901199458623	1.01625990777975	0.354161096644246	0.1406	0.0653	0.0031	0.0034	0.0056	0.0054	0.0068	0.0183	0.1643	0.0032	0.0078	0.0044	0.0911	0.0072	0.0038	0.0052	0.0042	0.1372	0.0893	0.004	0.0076	0.0049	0.0185	0.0044	0.0056	0.1854
15	rs2651517	53301023	1.21	0.117675403133419	1.65	0.358901199458623	1.05044143454717	0.358162325622447	0.1404	0.0652	0.003	0.0035	0.0059	0.0054	0.007	0.0184	0.1636	0.0033	0.0078	0.0044	0.0914	0.0073	0.0038	0.0052	0.0042	0.1373	0.0895	0.004	0.0077	0.0049	0.0186	0.0045	0.0056	0.1851
15	rs17544568	53321119	1.21	0.117675403133419	1.65	0.358901199458623	0.889687788867177	0.318985330996762	0.1397	0.0647	0.0031	0.0036	0.0061	0.0054	0.0068	0.0183	0.1643	0.0034	0.0078	0.0045	0.0919	0.0074	0.0037	0.0051	0.0042	0.1365	0.089	0.0041	0.0078	0.0051	0.0189	0.0045	0.0057	0.1849
15	rs116869596	53322625	1.21	0.117675403133419	1.65	0.358901199458623	0.881445545915488	0.318016969964117	0.1397	0.0647	0.0031	0.0036	0.0061	0.0054	0.0068	0.0183	0.1643	0.0034	0.0078	0.0045	0.0919	0.0074	0.0037	0.0051	0.0043	0.1365	0.089	0.0041	0.0078	0.0051	0.0189	0.0045	0.0057	0.1849
15	rs8042629	53329302	1.21	0.117675403133419	1.65	0.358901199458623	0.845678010997546	0.311623659583544	0.1396	0.0646	0.0031	0.0036	0.0061	0.0054	0.0068	0.0183	0.1645	0.0034	0.0079	0.0045	0.092	0.0075	0.0037	0.0051	0.0043	0.1363	0.0889	0.0041	0.0078	0.0051	0.019	0.0045	0.0057	0.1849
15	rs74013257	53331487	1.21	0.117675403133419	1.66	0.333131717406117	0.832278858634771	0.284218648692039	0.1395	0.0647	0.0031	0.0036	0.0061	0.0052	0.0067	0.0183	0.1646	0.0034	0.0079	0.0045	0.092	0.0075	0.0037	0.005	0.0042	0.1362	0.0888	0.0042	0.0078	0.0052	0.0191	0.0045	0.0056	0.185
15	rs12050646	53349326	1.21	0.117675403133419	1.66	0.333131717406117	0.633215914290328	0.214587631989389	0.1394	0.0648	0.0035	0.0038	0.0062	0.0052	0.0066	0.0183	0.1643	0.0034	0.0079	0.0046	0.0918	0.0076	0.004	0.0048	0.0042	0.1364	0.0889	0.0041	0.0078	0.0053	0.019	0.0047	0.0056	0.1844
15	rs79695620	53349563	1.21	0.117675403133419	1.66	0.333131717406117	0.718114957465606	0.210960407392729	0.1394	0.0648	0.0035	0.0038	0.0062	0.0052	0.0066	0.0183	0.1643	0.0034	0.0081	0.0046	0.0918	0.0076	0.004	0.0048	0.0042	0.1364	0.0889	0.0041	0.0078	0.0053	0.019	0.0047	0.0056	0.1843
15	rs193094	53351955	1.21	0.117675403133419	1.67	0.308662716071979	0.683827770586121	0.207353721949946	0.1394	0.0648	0.0036	0.0038	0.0062	0.0052	0.0066	0.0182	0.1644	0.0034	0.0081	0.0045	0.0916	0.0076	0.004	0.0048	0.0042	0.1365	0.0889	0.0041	0.0078	0.0053	0.019	0.0048	0.0056	0.1842
15	rs4142454	53354646	1.21	0.117675403133419	1.68	0.285465824887251	0.668734043937534	0.185952958339467	0.1395	0.0649	0.0037	0.0038	0.0062	0.0052	0.0066	0.0182	0.1644	0.0034	0.0081	0.0046	0.0914	0.0076	0.004	0.0048	0.0042	0.1365	0.0888	0.0042	0.0078	0.0053	0.019	0.0049	0.0056	0.1839
15	rs17544787	53359237	1.21	0.117675403133419	1.71	0.223208546872115	0.673796750225217	0.168802158004557	0.1395	0.065	0.0037	0.0038	0.0061	0.0052	0.0065	0.0182	0.1645	0.0034	0.0081	0.0046	0.0915	0.0076	0.004	0.0048	0.0042	0.1366	0.0888	0.0041	0.0078	0.0054	0.019	0.0049	0.0056	0.1837
15	rs72728937	53360605	1.21	0.117675403133419	1.72	0.204795704918344	0.713202943823175	0.168112418281161	0.1395	0.0652	0.0037	0.0038	0.0061	0.0051	0.0065	0.0181	0.1647	0.0033	0.0082	0.0046	0.0915	0.0075	0.004	0.0048	0.0042	0.1366	0.0888	0.0041	0.0078	0.0054	0.0189	0.0049	0.0056	0.1836
15	rs17627320	53362925	1.21	0.117675403133419	1.72	0.204795704918344	0.700030144367196	0.159236617507355	0.1395	0.0652	0.0036	0.0038	0.0061	0.0051	0.0065	0.0181	0.1648	0.0033	0.0082	0.0046	0.0915	0.0076	0.004	0.0048	0.0042	0.1366	0.0888	0.0041	0.0078	0.0054	0.0189	0.0049	0.0056	0.1835
15	rs77736713	53370389	1.21	0.117675403133419	1.72	0.204795704918344	0.646734343012089	0.136026921577268	0.1395	0.0655	0.0036	0.0037	0.0062	0.0051	0.0063	0.0181	0.165	0.0033	0.0081	0.0046	0.0917	0.0075	0.004	0.0047	0.0041	0.1367	0.0887	0.0041	0.0079	0.0055	0.0188	0.0049	0.0057	0.1831
15	rs117888755	53373385	1.21	0.117675403133419	1.72	0.204795704918344	0.623110203111552	0.128977362941477	0.1396	0.0656	0.0036	0.0037	0.0062	0.005	0.0063	0.0181	0.1651	0.0033	0.0081	0.0047	0.0918	0.0075	0.004	0.0047	0.0041	0.1368	0.0887	0.0041	0.0079	0.0055	0.0187	0.0049	0.0057	0.1829
15	rs8025430	53374026	1.21	0.117675403133419	1.72	0.204795704918344	0.605742760274994	0.130052872449655	0.1396	0.0656	0.0036	0.0037	0.0062	0.005	0.0063	0.0181	0.1651	0.0033	0.0081	0.0047	0.0918	0.0075	0.004	0.0047	0.0041	0.1368	0.0887	0.0041	0.0079	0.0055	0.0187	0.0049	0.0057	0.1829
15	rs118149213	53375021	1.21	0.117675403133419	1.73	0.187497716434302	0.621084027336294	0.122682269843163	0.1396	0.0656	0.0036	0.0037	0.0062	0.005	0.0063	0.0181	0.1651	0.0033	0.0081	0.0047	0.0918	0.0075	0.004	0.0047	0.0041	0.1368	0.0887	0.0041	0.0079	0.0055	0.0187	0.0049	0.0057	0.1828
15	rs12593509	53376445	1.21	0.117675403133419	1.73	0.187497716434302	0.529318611647599	0.100259127938522	0.1397	0.0657	0.0036	0.0035	0.0063	0.005	0.0062	0.0178	0.1652	0.0033	0.008	0.0047	0.092	0.0076	0.0039	0.0046	0.0041	0.1373	0.0887	0.004	0.0079	0.0056	0.0187	0.0049	0.0057	0.1827
15	rs11637409	53378618	1.18	0.173671271070618	1.77	0.128753168183355	0.223943341394708	0.0180187477433924	0.1411	0.0665	0.0032	0.0029	0.0061	0.0041	0.0039	0.0148	0.1647	0.0037	0.0084	0.0051	0.0936	0.0092	0.0035	0.0037	0.0037	0.1347	0.0938	0.0044	0.0074	0.0056	0.0199	0.0045	0.0065	0.1814
15	rs688711	53383631	1.18	0.173671271070618	1.77	0.128753168183355	0.203676072553467	0.0147651151954679	0.1411	0.0665	0.0032	0.0029	0.0061	0.004	0.0038	0.0147	0.1646	0.0037	0.0085	0.0051	0.0937	0.0093	0.0035	0.0036	0.0037	0.1346	0.0941	0.0045	0.0074	0.0056	0.0201	0.0045	0.0066	0.1812
15	rs396219	53387863	1.18	0.173671271070618	1.77	0.128753168183355	0.192591299998687	0.0147307662903127	0.1412	0.0666	0.0032	0.003	0.0061	0.004	0.0038	0.0147	0.1647	0.0037	0.0085	0.0051	0.0937	0.0093	0.0035	0.0035	0.0037	0.1345	0.094	0.0044	0.0074	0.0056	0.0201	0.0045	0.0066	0.1813
15	rs1604277	53389896	1.18	0.173671271070618	1.8	0.0946327581538143	0.184900347750194	0.0159923811496236	0.1409	0.0666	0.0032	0.003	0.0061	0.0041	0.0039	0.0146	0.1648	0.0037	0.0084	0.0051	0.0936	0.0093	0.0035	0.0037	0.0037	0.1343	0.0939	0.0044	0.0074	0.0057	0.02	0.0046	0.0065	0.1814
15	rs548027	53390144	1.18	0.173671271070618	1.81	0.0849480383532209	0.186094892717029	0.0160639782731499	0.1409	0.0666	0.0032	0.003	0.0061	0.0041	0.0039	0.0146	0.1648	0.0037	0.0084	0.0051	0.0936	0.0093	0.0035	0.0037	0.0037	0.1342	0.094	0.0044	0.0074	0.0057	0.02	0.0046	0.0065	0.1814
15	rs563169	53392271	1.17	0.196050020118376	1.81	0.0849480383532209	0.178811133851114	0.0175664930831447	0.1409	0.0667	0.0032	0.003	0.0061	0.0041	0.0039	0.0145	0.1648	0.0038	0.0084	0.0052	0.0936	0.0093	0.0035	0.0036	0.0037	0.1342	0.094	0.0044	0.0074	0.0057	0.0201	0.0045	0.0065	0.1815
15	rs78400756	53403985	1.18	0.173671271070618	1.82	0.0760422202337298	0.173736685565452	0.00986510719793148	0.1409	0.0665	0.0031	0.0031	0.0061	0.004	0.0039	0.0144	0.165	0.0038	0.0084	0.0055	0.0938	0.0093	0.0036	0.0036	0.0038	0.134	0.0941	0.0044	0.0074	0.0058	0.02	0.0046	0.0066	0.1814
15	rs17545090	53406393	1.17	0.196050020118376	1.83	0.0678757074061657	0.174528496738755	0.00901599507375519	0.1409	0.0665	0.0031	0.0031	0.006	0.004	0.0038	0.0143	0.1649	0.0038	0.0084	0.0057	0.0938	0.0093	0.0036	0.0035	0.0038	0.1339	0.0942	0.0044	0.0075	0.0058	0.02	0.0046	0.0066	0.1813
15	rs584758	53408253	1.17	0.196050020118376	1.83	0.0678757074061657	0.175394673016233	0.0121126661705541	0.1409	0.0664	0.0031	0.0031	0.006	0.004	0.0038	0.0141	0.165	0.0038	0.0083	0.0059	0.0939	0.0093	0.0037	0.0035	0.0038	0.1338	0.0943	0.0044	0.0074	0.0058	0.0201	0.0047	0.0067	0.1812
15	rs627359	53411521	1.17	0.196050020118376	1.83	0.0678757074061657	0.182265735451162	0.0105784919877898	0.1408	0.0665	0.0031	0.0032	0.006	0.0039	0.0036	0.0141	0.1651	0.0037	0.0083	0.006	0.0939	0.0092	0.0037	0.0034	0.0038	0.1339	0.0944	0.0044	0.0074	0.0058	0.0201	0.0047	0.0067	0.1811
15	rs11638889	53413057	1.17	0.196050020118376	1.83	0.0678757074061657	0.185945332859229	0.0103187354506704	0.1408	0.0666	0.0031	0.0032	0.0059	0.0039	0.0036	0.014	0.1652	0.0037	0.0083	0.006	0.094	0.0092	0.0037	0.0034	0.0038	0.1339	0.0945	0.0044	0.0074	0.0058	0.0201	0.0047	0.0067	0.1811
15	rs17710457	53418376	1.17	0.196050020118376	1.84	0.0604088827715036	0.194887527025782	0.00975333429757288	0.1408	0.0668	0.003	0.0032	0.0059	0.0038	0.0034	0.0139	0.1653	0.0036	0.0083	0.006	0.0942	0.0092	0.0037	0.0033	0.0038	0.1339	0.0946	0.0043	0.0074	0.0057	0.0201	0.0046	0.0067	0.1811
15	rs7171329	53418841	1.17	0.196050020118376	1.84	0.0604088827715036	0.207237253165141	0.0127750063988314	0.1407	0.0667	0.003	0.0032	0.0059	0.0038	0.0034	0.0139	0.1654	0.0036	0.0083	0.0059	0.0942	0.0092	0.0037	0.0033	0.0038	0.134	0.0945	0.0043	0.0074	0.0057	0.0202	0.0046	0.0067	0.1811
15	rs67863234	53422901	1.17	0.196050020118376	1.84	0.0604088827715036	0.227656644915827	0.0103187354506704	0.1406	0.0666	0.003	0.0032	0.0059	0.0038	0.0033	0.0139	0.1656	0.0036	0.0083	0.006	0.0942	0.0092	0.0037	0.0033	0.0038	0.1341	0.0949	0.0043	0.0074	0.0055	0.02	0.0046	0.0067	0.1815
15	rs1912646	53440113	1.17	0.196050020118376	1.84	0.0604088827715036	0.289229331814518	0.0141193108034926	0.1406	0.0664	0.0029	0.0031	0.0058	0.0037	0.0033	0.0138	0.166	0.0035	0.0083	0.0061	0.0942	0.0091	0.0037	0.0033	0.0038	0.1341	0.0956	0.0043	0.0074	0.005	0.0198	0.0045	0.0066	0.1821
15	rs12592488	53441560	1.17	0.196050020118376	1.84	0.0604088827715036	0.29615020843595	0.0139517604891262	0.1406	0.0664	0.0029	0.0031	0.0058	0.0037	0.0032	0.0138	0.166	0.0035	0.0083	0.0061	0.0942	0.0091	0.0037	0.0033	0.0038	0.1341	0.0956	0.0043	0.0074	0.0049	0.0198	0.0045	0.0066	0.1821
15	rs72733270	53446699	1.17	0.196050020118376	1.84	0.0604088827715036	0.306103867090835	0.0128069902362815	0.1406	0.0663	0.0029	0.0031	0.0057	0.0037	0.0033	0.0138	0.1661	0.0035	0.0083	0.0061	0.0941	0.0091	0.0038	0.0033	0.0038	0.1341	0.0956	0.0043	0.0074	0.0049	0.0197	0.0046	0.0067	0.1822
15	rs8026017	53447645	1.17	0.196050020118376	1.86	0.047416592333268	0.307286349892897	0.0104626369415013	0.1406	0.0663	0.0029	0.0031	0.0057	0.0037	0.0033	0.0138	0.1661	0.0035	0.0083	0.0061	0.0941	0.0091	0.0038	0.0033	0.0037	0.1341	0.0956	0.0043	0.0074	0.0049	0.0197	0.0046	0.0066	0.1822
15	rs1508026	53454972	1.17	0.196050020118376	1.86	0.047416592333268	0.29503893806038	0.00691351421345186	0.1407	0.0661	0.003	0.0031	0.0056	0.0037	0.0033	0.0138	0.1661	0.0036	0.0082	0.0062	0.094	0.0091	0.0038	0.0033	0.0037	0.134	0.0959	0.0043	0.0075	0.0048	0.0197	0.0047	0.0066	0.1823
15	rs79003842	53459808	1.17	0.196050020118376	1.86	0.047416592333268	0.295473518226456	0.00552742830914574	0.1408	0.0659	0.003	0.0031	0.0056	0.0037	0.0032	0.0138	0.166	0.0036	0.0082	0.0062	0.0938	0.0091	0.0038	0.0032	0.0036	0.134	0.0962	0.0043	0.0076	0.0048	0.0197	0.0049	0.0065	0.1825
15	rs76831421	53466966	1.17	0.196050020118376	1.86	0.047416592333268	0.306645539200479	0.00437762342012653	0.1409	0.0657	0.0031	0.003	0.0055	0.0037	0.0032	0.0138	0.1659	0.0036	0.0082	0.0062	0.0936	0.0091	0.0038	0.0032	0.0035	0.1341	0.0965	0.0043	0.0076	0.0047	0.0197	0.005	0.0065	0.1826
15	rs17628145	53482980	1.17	0.196050020118376	1.86	0.047416592333268	0.32887970504165	0.00341834578833515	0.141	0.0654	0.0031	0.0029	0.0055	0.0037	0.0032	0.0138	0.1658	0.0037	0.0082	0.0063	0.0933	0.0091	0.0039	0.0031	0.0033	0.1341	0.0969	0.0043	0.0077	0.0046	0.0196	0.0052	0.0065	0.1828
15	rs78000301	53487253	1.17	0.196050020118376	1.86	0.047416592333268	0.335249340203575	0.00341834578833515	0.1411	0.0653	0.0031	0.0029	0.0055	0.0037	0.0032	0.0138	0.1658	0.0037	0.0082	0.0063	0.0933	0.0091	0.0039	0.0031	0.0033	0.1341	0.0969	0.0043	0.0078	0.0046	0.0196	0.0052	0.0065	0.1829
15	rs75513177	53487592	1.17	0.196050020118376	1.85	0.0536022520271762	0.33519771766597	0.00340237842037429	0.1411	0.0653	0.0031	0.0029	0.0055	0.0036	0.0032	0.0138	0.1658	0.0037	0.0082	0.0063	0.0933	0.0091	0.0039	0.0031	0.0033	0.1341	0.0969	0.0043	0.0078	0.0046	0.0196	0.0052	0.0065	0.1829
15	rs80135682	53496784	1.17	0.196050020118376	1.85	0.0536022520271762	0.338354255390364	0.00456243222801449	0.1413	0.0652	0.0032	0.0028	0.0054	0.0036	0.0032	0.0137	0.1659	0.0037	0.0081	0.0063	0.0931	0.009	0.0038	0.003	0.0032	0.1342	0.0971	0.0043	0.0079	0.0045	0.0196	0.0053	0.0064	0.1831
15	rs117166425	53497441	1.17	0.196050020118376	1.85	0.0536022520271762	0.339704336032501	0.0048280651731465	0.1413	0.0652	0.0032	0.0028	0.0054	0.0036	0.0032	0.0137	0.1659	0.0037	0.0081	0.0063	0.0931	0.009	0.0038	0.003	0.0031	0.1342	0.0971	0.0043	0.0079	0.0045	0.0196	0.0053	0.0064	0.1831
15	rs71474825	53500111	1.17	0.196050020118376	1.84	0.0604088827715036	0.342517261138495	0.00414350437471257	0.1413	0.0652	0.0032	0.0028	0.0054	0.0036	0.0032	0.0137	0.1659	0.0037	0.0081	0.0064	0.093	0.009	0.0038	0.003	0.0031	0.1342	0.0971	0.0043	0.0079	0.0045	0.0196	0.0053	0.0064	0.1832
15	rs62023565	53501587	1.17	0.196050020118376	1.84	0.0604088827715036	0.344608658544597	0.0045065585482473	0.1413	0.0652	0.0032	0.0028	0.0054	0.0036	0.0032	0.0137	0.1659	0.0037	0.008	0.0064	0.093	0.009	0.0038	0.0029	0.0031	0.1342	0.0972	0.0043	0.0079	0.0045	0.0196	0.0053	0.0064	0.1832
15	rs8026853	53514529	1.16	0.220431575918666	1.85	0.0536022520271762	0.368210017859201	0.00787848951321083	0.1418	0.0649	0.0032	0.0026	0.0053	0.0036	0.0033	0.0138	0.1661	0.0037	0.0079	0.0064	0.0927	0.009	0.0038	0.0028	0.0029	0.1343	0.0975	0.0043	0.0081	0.0043	0.0195	0.0053	0.0063	0.1837
15	rs10851535	53515734	1.16	0.220431575918666	1.85	0.0536022520271762	0.370978589625484	0.0121749787339459	0.1418	0.065	0.0032	0.0026	0.0053	0.0035	0.0033	0.0138	0.1661	0.0037	0.0079	0.0064	0.0927	0.0091	0.0038	0.0027	0.0029	0.1343	0.0975	0.0043	0.0081	0.0043	0.0195	0.0052	0.0063	0.1837
15	rs12593102	53516463	1.16	0.220431575918666	1.85	0.0536022520271762	0.364265602683808	0.0120195006644638	0.1418	0.065	0.0033	0.0026	0.0053	0.0035	0.0033	0.0138	0.1661	0.0037	0.0079	0.0065	0.0927	0.0091	0.0038	0.0027	0.0029	0.1343	0.0974	0.0043	0.0081	0.0044	0.0195	0.0052	0.0063	0.1836
15	rs117588122	53525202	1.16	0.220431575918666	1.85	0.0536022520271762	0.32368794449516	0.00289820185035787	0.1419	0.0648	0.0033	0.0027	0.0053	0.0035	0.0033	0.0137	0.1661	0.0037	0.0078	0.0064	0.0926	0.0091	0.0039	0.0027	0.0028	0.1341	0.0975	0.0043	0.0082	0.0045	0.0195	0.0053	0.0063	0.1836
15	rs11630091	53531740	1.16	0.220431575918666	1.85	0.0536022520271762	0.286941773833271	0.00684379892176991	0.1421	0.0646	0.0033	0.003	0.0053	0.0035	0.0033	0.0136	0.1658	0.0037	0.0077	0.0064	0.0927	0.0091	0.0039	0.0028	0.0028	0.1337	0.0978	0.0043	0.0082	0.0045	0.0195	0.0055	0.0064	0.1834
15	rs9888680	53532565	1.16	0.220431575918666	1.85	0.0536022520271762	0.287179608012635	0.00689023455610279	0.1421	0.0646	0.0033	0.003	0.0053	0.0035	0.0033	0.0136	0.1658	0.0037	0.0077	0.0064	0.0927	0.0091	0.0039	0.0028	0.0028	0.1337	0.0978	0.0043	0.0082	0.0045	0.0195	0.0055	0.0064	0.1834
15	rs77361690	53533711	1.16	0.220431575918666	1.85	0.0536022520271762	0.287132032744612	0.0066140946012064	0.1421	0.0646	0.0033	0.003	0.0053	0.0035	0.0033	0.0136	0.1658	0.0037	0.0077	0.0064	0.0927	0.0091	0.0039	0.0028	0.0028	0.1337	0.0978	0.0043	0.0082	0.0045	0.0195	0.0055	0.0064	0.1834
15	rs117807300	53538290	1.16	0.220431575918666	1.85	0.0536022520271762	0.321966959486064	0.00152161919750671	0.1422	0.0646	0.0033	0.003	0.005	0.0036	0.0034	0.0135	0.1655	0.0037	0.0077	0.0065	0.0927	0.009	0.004	0.0029	0.0028	0.1337	0.0978	0.0043	0.0082	0.0045	0.0195	0.0055	0.0063	0.1835
15	rs529413	53542745	1.16	0.220431575918666	1.85	0.0536022520271762	0.395470901589251	0.00192651318028515	0.1425	0.0646	0.0034	0.003	0.0047	0.0036	0.0035	0.0135	0.1648	0.0037	0.0078	0.0066	0.0927	0.009	0.0042	0.003	0.0028	0.1335	0.0979	0.0043	0.0082	0.0045	0.0196	0.0055	0.0063	0.1837
15	rs519578	53546660	1.16	0.220431575918666	1.85	0.0536022520271762	0.857557506578052	0.0174169953569396	0.1429	0.0642	0.0038	0.0032	0.0033	0.0038	0.004	0.0135	0.1633	0.0037	0.0078	0.0069	0.0929	0.0088	0.0045	0.0033	0.0031	0.133	0.0979	0.0042	0.0084	0.0047	0.0199	0.0056	0.0064	0.1839
15	rs11070968	53550559	1.15	0.246899131395369	1.84	0.0604088827715036	0.973015255302578	0.0240109040340978	0.1426	0.0643	0.004	0.0032	0.0032	0.0039	0.0043	0.0135	0.1627	0.0037	0.0078	0.0072	0.0931	0.0086	0.0046	0.0036	0.0032	0.1328	0.0979	0.0042	0.0085	0.0048	0.0198	0.0056	0.0063	0.1837
15	rs74800808	53551276	1.15	0.246899131395369	1.84	0.0604088827715036	1.05377072142589	0.0339755053583509	0.1427	0.0642	0.0042	0.0032	0.0032	0.0039	0.0044	0.0134	0.1624	0.0037	0.0078	0.0074	0.0932	0.0084	0.0048	0.0036	0.0032	0.1325	0.098	0.0042	0.0084	0.0049	0.0196	0.0057	0.0063	0.1836
15	rs9972556	53551929	1.15	0.246899131395369	1.83	0.0678757074061657	1.18071086566054	0.0496185149648115	0.1429	0.064	0.0044	0.0033	0.0032	0.0039	0.0045	0.0133	0.162	0.0037	0.0079	0.0077	0.0934	0.0082	0.005	0.0037	0.0032	0.1322	0.098	0.0042	0.0084	0.0049	0.0195	0.0057	0.0063	0.1835
15	rs12911760	53563854	1.14	0.275532638758866	1.83	0.0678757074061657	1.38718294966614	0.0491941152509978	0.144	0.0639	0.0047	0.0036	0.0033	0.0039	0.0048	0.0132	0.1607	0.0039	0.008	0.0077	0.0935	0.008	0.005	0.0038	0.0031	0.1313	0.0983	0.0042	0.0081	0.0048	0.019	0.0057	0.0063	0.184
15	rs4584768	53566171	1.14	0.275532638758866	1.83	0.0678757074061657	1.26295704508827	0.0485304296482857	0.1439	0.064	0.0048	0.0037	0.0034	0.0038	0.0048	0.0131	0.1607	0.004	0.008	0.0077	0.0932	0.008	0.005	0.0039	0.0031	0.1313	0.0981	0.0042	0.008	0.0048	0.0189	0.0058	0.0063	0.184
15	rs1948070	53566664	1.14	0.275532638758866	1.83	0.0678757074061657	1.28515352286985	0.0502886469647399	0.1438	0.064	0.0048	0.0037	0.0034	0.0038	0.0048	0.0131	0.1605	0.004	0.008	0.0078	0.0931	0.008	0.0051	0.004	0.0031	0.1314	0.0981	0.0042	0.008	0.0048	0.0188	0.0059	0.0063	0.1841
15	rs76764186	53567493	1.14	0.275532638758866	1.83	0.0678757074061657	1.29046467715056	0.05102417148622	0.1438	0.064	0.0049	0.0037	0.0034	0.0038	0.0048	0.0131	0.1605	0.004	0.0079	0.0078	0.093	0.008	0.0051	0.004	0.0031	0.1313	0.0981	0.0043	0.008	0.0048	0.0188	0.0059	0.0063	0.1841
15	rs113652541	53573692	1.14	0.275532638758866	1.83	0.0678757074061657	0.99492683897812	0.0629408148667153	0.1438	0.0642	0.0051	0.0036	0.0035	0.0038	0.0049	0.013	0.1607	0.0042	0.0076	0.0077	0.0927	0.0079	0.0052	0.004	0.003	0.1309	0.0984	0.0044	0.0079	0.0048	0.0187	0.006	0.0064	0.1844
15	rs2200522	53575652	1.14	0.275532638758866	1.83	0.0678757074061657	0.908165001986136	0.0642246516088573	0.1438	0.0643	0.0051	0.0036	0.0035	0.0037	0.0049	0.013	0.1607	0.0042	0.0076	0.0076	0.0925	0.0078	0.0052	0.004	0.003	0.1308	0.0985	0.0044	0.0078	0.0048	0.0187	0.006	0.0064	0.1844
15	rs77365632	53577838	1.13	0.306408690300974	1.82	0.0760422202337298	0.914772996491406	0.0695384392031729	0.1438	0.0642	0.0051	0.0036	0.0035	0.0036	0.0049	0.0129	0.1606	0.0042	0.0076	0.0076	0.0925	0.0078	0.0052	0.004	0.003	0.1308	0.0985	0.0044	0.0078	0.0048	0.0187	0.006	0.0064	0.1847
15	rs75300677	53583848	1.13	0.306408690300974	1.81	0.0849480383532209	0.907752667921098	0.0976706135565769	0.1439	0.0642	0.0052	0.0035	0.0035	0.0036	0.0049	0.0129	0.1606	0.0042	0.0075	0.0076	0.0923	0.0076	0.0052	0.004	0.003	0.131	0.0986	0.0044	0.0077	0.0048	0.0187	0.0061	0.0064	0.1848
15	rs117859338	53586167	1.13	0.306408690300974	1.81	0.0849480383532209	0.904127510137965	0.107429017812286	0.1439	0.0642	0.0052	0.0035	0.0035	0.0036	0.0049	0.0129	0.1606	0.0043	0.0075	0.0076	0.0923	0.0076	0.0052	0.004	0.003	0.131	0.0986	0.0044	0.0077	0.0048	0.0187	0.0061	0.0064	0.1848
15	rs74013456	53588258	1.13	0.306408690300974	1.79	0.105135818603982	0.903880561612109	0.110873859212413	0.1438	0.0643	0.0053	0.0035	0.0035	0.0035	0.0049	0.0129	0.1608	0.0043	0.0074	0.0075	0.0922	0.0076	0.0052	0.004	0.003	0.1311	0.0985	0.0044	0.0077	0.0047	0.0188	0.0061	0.0065	0.1848
15	rs12914383	53590623	1.13	0.306408690300974	1.79	0.105135818603982	0.895173217876579	0.111381473151021	0.1438	0.0643	0.0053	0.0035	0.0035	0.0035	0.0049	0.0128	0.1608	0.0043	0.0074	0.0075	0.0923	0.0075	0.0052	0.004	0.003	0.1312	0.0986	0.0044	0.0077	0.0047	0.0188	0.0061	0.0065	0.1847
15	rs75137437	53597428	1.13	0.306408690300974	1.79	0.105135818603982	0.979729407589914	0.135206467687963	0.1436	0.0639	0.0053	0.0036	0.0034	0.0035	0.005	0.0128	0.1608	0.0044	0.0074	0.0076	0.0918	0.0077	0.0052	0.0042	0.0031	0.1314	0.0988	0.0045	0.0075	0.0047	0.0188	0.0063	0.0064	0.1847
15	rs17546678	53598719	1.13	0.306408690300974	1.79	0.105135818603982	0.982369253417149	0.136209492044999	0.1437	0.0638	0.0053	0.0036	0.0034	0.0036	0.005	0.0128	0.1607	0.0044	0.0074	0.0076	0.0917	0.0077	0.0052	0.0043	0.0031	0.1314	0.0987	0.0045	0.0075	0.0047	0.0188	0.0063	0.0064	0.1847
15	rs78116075	53603473	1.13	0.306408690300974	1.79	0.105135818603982	1.22375077591506	0.109861296652405	0.1433	0.0629	0.0055	0.0038	0.0034	0.0035	0.0053	0.0128	0.1607	0.0045	0.0076	0.0076	0.0908	0.0077	0.0051	0.0046	0.0033	0.1317	0.0989	0.0045	0.0072	0.0046	0.0189	0.0065	0.0066	0.1848
15	rs7168692	53620650	1.13	0.306408690300974	1.78	0.116496372702931	1.3790958911371	0.113676676337854	0.1432	0.0626	0.0055	0.0038	0.0034	0.0035	0.0055	0.0128	0.1606	0.0046	0.0076	0.0076	0.0905	0.0078	0.0051	0.0048	0.0034	0.1318	0.099	0.0045	0.007	0.0045	0.0189	0.0065	0.0066	0.1848
15	rs79360405	53621338	1.13	0.306408690300974	1.78	0.116496372702931	1.38230911070314	0.115903683580575	0.1432	0.0626	0.0055	0.0038	0.0034	0.0035	0.0055	0.0128	0.1606	0.0046	0.0076	0.0076	0.0904	0.0078	0.0051	0.0048	0.0034	0.1318	0.099	0.0045	0.007	0.0045	0.0189	0.0065	0.0066	0.1848
15	rs11070974	53627413	1.13	0.306408690300974	1.78	0.116496372702931	1.40419375363988	0.114103670437991	0.1431	0.0625	0.0055	0.0038	0.0034	0.0035	0.0055	0.0128	0.1606	0.0046	0.0076	0.0076	0.0903	0.0078	0.0051	0.0048	0.0034	0.1318	0.0991	0.0045	0.007	0.0045	0.0189	0.0066	0.0066	0.1848
15	rs11633163	53629299	1.13	0.306408690300974	1.78	0.116496372702931	1.4389403586055	0.128262199424977	0.1431	0.0625	0.0056	0.0038	0.0034	0.0035	0.0055	0.0128	0.1606	0.0047	0.0076	0.0076	0.0903	0.0078	0.0051	0.0048	0.0034	0.1318	0.0991	0.0045	0.007	0.0045	0.0189	0.0066	0.0066	0.1847
15	rs118187566	53634352	1.13	0.306408690300974	1.78	0.116496372702931	1.48618877086063	0.137032169980304	0.1432	0.0624	0.0056	0.0038	0.0034	0.0035	0.0055	0.0128	0.1605	0.0047	0.0077	0.0076	0.0903	0.0078	0.0051	0.0048	0.0034	0.1319	0.0991	0.0045	0.007	0.0045	0.0189	0.0066	0.0066	0.1847
15	rs74013488	53640620	1.13	0.306408690300974	1.78	0.116496372702931	1.58316429368113	0.127548514627829	0.1434	0.0622	0.0057	0.0039	0.0035	0.0035	0.0056	0.0129	0.1602	0.0048	0.0077	0.0076	0.09	0.0079	0.005	0.0049	0.0035	0.1319	0.0993	0.0045	0.0069	0.0045	0.0189	0.0066	0.0066	0.1845
15	rs8029171	53641439	1.13	0.306408690300974	1.78	0.116496372702931	1.57958243223257	0.113506049421752	0.1435	0.0622	0.0057	0.0039	0.0034	0.0035	0.0056	0.0129	0.1602	0.0049	0.0077	0.0076	0.09	0.0079	0.005	0.005	0.0035	0.1318	0.0994	0.0045	0.0069	0.0045	0.0189	0.0066	0.0067	0.1845
15	rs12917236	53643571	1.13	0.306408690300974	1.78	0.116496372702931	1.57089578433078	0.110198422038498	0.1433	0.0621	0.0057	0.0039	0.0035	0.0035	0.0056	0.0129	0.1603	0.0049	0.0077	0.0076	0.0899	0.0079	0.005	0.005	0.0035	0.1318	0.0994	0.0046	0.0069	0.0045	0.0189	0.0065	0.0066	0.1846
15	rs272779	53650999	1.13	0.306408690300974	1.79	0.105135818603982	1.53510728618748	0.108516761928989	0.1431	0.0621	0.0057	0.0039	0.0035	0.0035	0.0056	0.0129	0.1603	0.0049	0.0077	0.0076	0.0899	0.0079	0.005	0.0051	0.0035	0.1319	0.0993	0.0046	0.0069	0.0045	0.0189	0.0065	0.0066	0.1846
15	rs117508323	53654637	1.13	0.306408690300974	1.8	0.0946327581538143	1.43686448496456	0.13859106180516	0.1437	0.062	0.0057	0.004	0.0035	0.0036	0.0057	0.0128	0.1602	0.0049	0.0076	0.0073	0.0894	0.008	0.0052	0.0053	0.0035	0.1318	0.0996	0.0046	0.0067	0.0045	0.0192	0.0066	0.0066	0.184
15	rs79869069	53655139	1.13	0.306408690300974	1.81	0.0849480383532209	1.3962653149267	0.127281264844169	0.1438	0.062	0.0057	0.004	0.0035	0.0036	0.0058	0.0128	0.1602	0.0049	0.0076	0.0072	0.0892	0.008	0.0052	0.0053	0.0035	0.1318	0.0997	0.0046	0.0066	0.0046	0.0193	0.0066	0.0066	0.1838
15	rs62005630	53657536	1.13	0.306408690300974	1.8	0.0946327581538143	1.33479080074026	0.110958399926122	0.1445	0.0617	0.0057	0.0042	0.0035	0.0037	0.0059	0.0126	0.16	0.0049	0.0075	0.0067	0.0884	0.0083	0.0054	0.0056	0.0035	0.1323	0.1001	0.0046	0.0065	0.0047	0.0197	0.0067	0.0067	0.1824
15	rs272807	53661104	1.12	0.339600448506511	1.8	0.0946327581538143	1.25759556306352	0.114018222871647	0.1459	0.0625	0.0055	0.0042	0.0037	0.004	0.0064	0.0128	0.1585	0.0051	0.0073	0.0063	0.086	0.0084	0.0056	0.0061	0.0034	0.1339	0.1004	0.0051	0.0062	0.0047	0.0198	0.0068	0.0068	0.1805
15	rs111550309	53661164	1.12	0.339600448506511	1.8	0.0946327581538143	1.26870445610496	0.110958399926122	0.1461	0.0625	0.0055	0.0042	0.0037	0.004	0.0064	0.0128	0.1585	0.0051	0.0073	0.0063	0.086	0.0084	0.0056	0.0061	0.0034	0.1338	0.1003	0.0051	0.0062	0.0047	0.0198	0.0068	0.0068	0.1805
15	rs1813171	53669574	1.11	0.375177619549844	1.8	0.0946327581538143	1.32893108889342	0.231378080331614	0.1461	0.0637	0.0053	0.0038	0.0037	0.0043	0.0065	0.013	0.1586	0.0051	0.0073	0.0055	0.0841	0.0079	0.0061	0.0062	0.0034	0.1352	0.1014	0.0052	0.0061	0.0044	0.0198	0.0069	0.0067	0.1797
15	rs7167279	53671670	1.1	0.413206464175836	1.81	0.0849480383532209	1.29901793866327	0.191795525003368	0.146	0.0637	0.0052	0.0038	0.0037	0.0043	0.0065	0.013	0.1586	0.0051	0.0073	0.0055	0.084	0.0079	0.006	0.0062	0.0034	0.1352	0.1015	0.0052	0.0061	0.0044	0.0199	0.0069	0.0067	0.1796
15	rs113401670	53675194	1.1	0.413206464175836	1.81	0.0849480383532209	1.31532826217862	0.234014448019754	0.146	0.0637	0.0053	0.0038	0.0037	0.0044	0.0064	0.0131	0.1587	0.0051	0.0073	0.0055	0.0838	0.008	0.006	0.0062	0.0034	0.1353	0.1015	0.0052	0.0061	0.0044	0.0198	0.007	0.0067	0.1795
15	rs8037474	53677203	1.1	0.413206464175836	1.81	0.0849480383532209	1.29730556531653	0.210641341207659	0.146	0.0637	0.0053	0.0038	0.0037	0.0044	0.0064	0.0131	0.1587	0.0051	0.0073	0.0055	0.0837	0.008	0.006	0.0062	0.0033	0.1354	0.1015	0.0053	0.0061	0.0044	0.0198	0.007	0.0068	0.1794
15	rs77256295	53677933	1.1	0.413206464175836	1.81	0.0849480383532209	1.31341663335462	0.23467504402318	0.146	0.0637	0.0053	0.0038	0.0037	0.0044	0.0064	0.0131	0.1587	0.0051	0.0073	0.0055	0.0837	0.0081	0.006	0.0062	0.0033	0.1354	0.1015	0.0053	0.0061	0.0044	0.0198	0.007	0.0068	0.1794
15	rs11630222	53678152	1.1	0.413206464175836	1.8	0.0946327581538143	1.31580633410942	0.245884239650522	0.146	0.0637	0.0053	0.0038	0.0037	0.0044	0.0064	0.0131	0.1587	0.0051	0.0073	0.0055	0.0837	0.0081	0.006	0.0062	0.0033	0.1353	0.1015	0.0053	0.0061	0.0044	0.0198	0.007	0.0068	0.1794
15	rs10162950	53694090	1.1	0.413206464175836	1.8	0.0946327581538143	1.07799030708574	0.259416168511762	0.1461	0.0639	0.0053	0.0039	0.0039	0.0048	0.0064	0.0131	0.1577	0.0051	0.0072	0.0058	0.0823	0.0083	0.0064	0.0064	0.0034	0.1358	0.1011	0.0054	0.0061	0.0045	0.0197	0.0073	0.0069	0.179
15	rs16966075	53698218	1.1	0.413206464175836	1.8	0.0946327581538143	1.10430501467356	0.314634575488926	0.1461	0.0642	0.0053	0.0039	0.0039	0.0048	0.0064	0.0132	0.1577	0.0051	0.0072	0.0058	0.0822	0.0083	0.0064	0.0064	0.0034	0.1358	0.1009	0.0054	0.0061	0.0045	0.0197	0.0074	0.0069	0.1789
15	rs80043996	53698917	1.1	0.413206464175836	1.79	0.105135818603982	1.10868554001132	0.316686895620387	0.1461	0.0642	0.0053	0.0039	0.0039	0.0048	0.0064	0.0132	0.1577	0.0051	0.0072	0.0058	0.0822	0.0083	0.0064	0.0064	0.0034	0.1358	0.1009	0.0054	0.0061	0.0045	0.0197	0.0074	0.0069	0.1789
15	rs11853116	53705334	1.08	0.496867270490283	1.79	0.105135818603982	0.749038172333779	0.180878975749788	0.1458	0.0673	0.0054	0.0034	0.0045	0.0057	0.0065	0.0134	0.1563	0.005	0.0065	0.0059	0.0804	0.0083	0.0068	0.0067	0.0037	0.138	0.1	0.0054	0.0059	0.0049	0.0191	0.008	0.0071	0.1756
15	rs35445532	53709983	1.08	0.496867270490283	1.79	0.105135818603982	0.666641677904841	0.212664790837299	0.1461	0.0675	0.0054	0.0034	0.0047	0.0057	0.0065	0.0135	0.1564	0.005	0.0064	0.0059	0.0803	0.0083	0.0068	0.0067	0.0039	0.138	0.0999	0.0054	0.0059	0.0049	0.019	0.0081	0.0072	0.1752
15	rs1354074	53712624	1.08	0.496867270490283	1.79	0.105135818603982	0.630120174840866	0.208306422178862	0.1461	0.0675	0.0054	0.0034	0.0047	0.0057	0.0065	0.0135	0.1564	0.005	0.0064	0.0059	0.0803	0.0083	0.0068	0.0067	0.0039	0.138	0.0998	0.0054	0.006	0.0049	0.019	0.0081	0.0072	0.1751
15	rs666075	53715851	1.07	0.542615033110665	1.79	0.105135818603982	0.62143315224775	0.195413364884309	0.1461	0.0681	0.0053	0.0033	0.0048	0.0057	0.0065	0.0136	0.1562	0.0049	0.0064	0.006	0.0798	0.0084	0.0068	0.0066	0.004	0.1377	0.0999	0.0054	0.006	0.0049	0.0189	0.0084	0.0074	0.1745
15	rs1501072	53718459	1.07	0.542615033110665	1.77	0.128753168183355	0.56652673788427	0.18912286330841	0.146	0.0682	0.0053	0.0034	0.0048	0.0058	0.0065	0.0136	0.1561	0.0049	0.0064	0.0061	0.0798	0.0084	0.0069	0.0066	0.0041	0.1377	0.0998	0.0054	0.0061	0.005	0.0189	0.0084	0.0074	0.1742
15	rs114234501	53729607	1.07	0.542615033110665	1.77	0.128753168183355	0.525695845088902	0.214052936535515	0.1461	0.0681	0.0053	0.0034	0.0048	0.0058	0.0065	0.0136	0.1556	0.0048	0.0064	0.0062	0.0793	0.0084	0.007	0.0063	0.0042	0.138	0.1003	0.0054	0.0061	0.0051	0.019	0.0086	0.0076	0.1738
15	rs640063	53731148	1.07	0.542615033110665	1.77	0.128753168183355	0.539603583571819	0.223310497914428	0.146	0.0681	0.0053	0.0034	0.0048	0.0059	0.0065	0.0136	0.1554	0.0048	0.0064	0.0062	0.0794	0.0084	0.007	0.0063	0.0042	0.138	0.1003	0.0054	0.0061	0.0051	0.019	0.0087	0.0077	0.1737
15	rs12904912	53736695	1.07	0.542615033110665	1.77	0.128753168183355	0.548070182436374	0.233794382761403	0.146	0.068	0.0052	0.0035	0.0049	0.0059	0.0065	0.0136	0.1556	0.0047	0.0063	0.0062	0.0794	0.0084	0.0071	0.0062	0.0042	0.1377	0.101	0.0055	0.0059	0.0051	0.0189	0.0088	0.0076	0.1735
15	rs79237700	53741612	1.05	0.642211085129376	1.77	0.128753168183355	0.700841023166401	0.302762128271929	0.146	0.0674	0.0052	0.0037	0.005	0.0061	0.0067	0.0134	0.1555	0.0045	0.0061	0.0061	0.0799	0.0083	0.0072	0.0061	0.0043	0.1372	0.1036	0.0056	0.0055	0.0053	0.0185	0.0094	0.0075	0.1718
15	rs11852571	53750430	1.05	0.642211085129376	1.77	0.128753168183355	0.735198448037307	0.333245919667993	0.1461	0.0671	0.0053	0.0038	0.005	0.0062	0.0067	0.0133	0.1555	0.0044	0.0059	0.0061	0.08	0.0082	0.0073	0.006	0.0044	0.1372	0.1045	0.0056	0.0054	0.0053	0.0184	0.0096	0.0075	0.1713
15	rs72743111	53751902	1.05	0.642211085129376	1.77	0.128753168183355	0.76513583654368	0.356535279177838	0.1457	0.0671	0.0053	0.0038	0.005	0.0062	0.0068	0.0133	0.1556	0.0043	0.0059	0.0061	0.0802	0.0082	0.0073	0.006	0.0044	0.1372	0.1045	0.0056	0.0054	0.0053	0.0183	0.0097	0.0075	0.1713
15	rs629970	53754922	1.05	0.642211085129376	1.76	0.141944438278083	0.808266147575208	0.381159220640988	0.1451	0.0672	0.0053	0.0038	0.005	0.0062	0.0069	0.0133	0.1558	0.0043	0.0058	0.0061	0.0805	0.0082	0.0074	0.006	0.0044	0.1371	0.1046	0.0056	0.0053	0.0053	0.0182	0.0097	0.0075	0.1712
15	rs72743115	53759611	1.04	0.69615671060944	1.76	0.141944438278083	0.902975325588929	0.438483950564184	0.1445	0.0677	0.0053	0.0038	0.005	0.0063	0.0069	0.013	0.1559	0.0043	0.0057	0.0062	0.0808	0.0081	0.0072	0.0059	0.0044	0.1374	0.1044	0.0054	0.0053	0.0054	0.0181	0.0099	0.0075	0.1714
15	rs2055407	53763360	1.04	0.69615671060944	1.76	0.141944438278083	1.04021744080808	0.495150429884833	0.1438	0.0688	0.0053	0.0037	0.005	0.0062	0.0069	0.0126	0.1558	0.0042	0.0057	0.0063	0.081	0.008	0.0071	0.0057	0.0044	0.1377	0.1043	0.0053	0.0051	0.0054	0.018	0.0101	0.0075	0.1721
15	rs1996308	53765152	1.04	0.69615671060944	1.76	0.141944438278083	1.26041630466487	0.621691361537928	0.1433	0.0686	0.0053	0.0039	0.0049	0.0065	0.0071	0.0124	0.1562	0.0041	0.0053	0.0062	0.0808	0.0079	0.0072	0.006	0.0045	0.1375	0.1043	0.0054	0.0052	0.0054	0.0177	0.0101	0.0076	0.1724
15	rs1189395	53767886	1.03	0.752927598544599	1.77	0.128753168183355	1.38260136021957	0.771908940406853	0.1427	0.0685	0.0053	0.0041	0.0049	0.0069	0.0074	0.0121	0.1567	0.0041	0.0049	0.006	0.0805	0.0079	0.0073	0.0064	0.0048	0.1372	0.1043	0.0056	0.0052	0.0054	0.0174	0.0102	0.0075	0.1726
15	rs17548427	53768126	1.03	0.752927598544599	1.77	0.128753168183355	1.42531921618437	0.822647057470251	0.1428	0.0685	0.0052	0.0041	0.0049	0.0069	0.0074	0.0121	0.1567	0.0039	0.0049	0.0062	0.0806	0.0079	0.0074	0.0064	0.0048	0.1371	0.1042	0.0056	0.0052	0.0054	0.0174	0.0102	0.0075	0.1726
15	rs117302315	53768726	1.03	0.752927598544599	1.77	0.128753168183355	1.4670228902586	0.836363516349476	0.1428	0.0685	0.0052	0.0042	0.0048	0.0069	0.0074	0.0121	0.1567	0.0039	0.0049	0.0062	0.0806	0.0079	0.0074	0.0064	0.0048	0.137	0.104	0.0056	0.0052	0.0054	0.0174	0.0103	0.0075	0.1726
15	rs643543	53769872	1.04	0.69615671060944	1.77	0.128753168183355	1.38893910008766	0.761451553095109	0.1435	0.0674	0.0064	0.0047	0.0054	0.0069	0.0083	0.0121	0.1565	0.0039	0.0068	0.0069	0.0816	0.0086	0.0077	0.0059	0.0056	0.1327	0.1033	0.0059	0.0056	0.0057	0.0172	0.0104	0.0073	0.1697
15	rs12324298	53770186	1.05	0.642211085129376	1.77	0.128753168183355	1.41852665628438	0.758577418976907	0.1439	0.0678	0.0063	0.0048	0.0057	0.0069	0.0081	0.012	0.1558	0.0039	0.0073	0.0074	0.0823	0.0088	0.0078	0.0057	0.0056	0.1321	0.1032	0.0059	0.0054	0.0058	0.0172	0.0104	0.0073	0.1684
15	rs62007572	53770300	1.05	0.642211085129376	1.78	0.116496372702931	1.37423271006858	0.755252427908079	0.1433	0.0679	0.0063	0.0048	0.0058	0.0069	0.0081	0.0119	0.155	0.0039	0.0074	0.0074	0.083	0.0089	0.0078	0.0056	0.0058	0.1322	0.1034	0.0059	0.0054	0.0059	0.0172	0.0104	0.0072	0.1682
15	rs17548491	53773265	1.07	0.542615033110665	1.78	0.116496372702931	0.557196196865779	0.511209820263603	0.1422	0.0712	0.0061	0.0049	0.0063	0.0059	0.0071	0.011	0.1557	0.0039	0.0082	0.0073	0.0855	0.0096	0.0072	0.0052	0.0059	0.1315	0.1027	0.0058	0.0058	0.0058	0.0163	0.0089	0.0074	0.1685
15	rs12437762	53774893	1.06	0.591046266007479	1.78	0.116496372702931	0.48831282916466	0.494740372756423	0.1423	0.0729	0.0061	0.0049	0.0064	0.0052	0.0064	0.0107	0.1558	0.0039	0.0085	0.0073	0.087	0.0098	0.0069	0.0051	0.0058	0.1309	0.1014	0.0056	0.0058	0.0058	0.0157	0.0083	0.0074	0.1701
15	Affx-11697622	53777918	1.06	0.591046266007479	1.78	0.116496372702931	0.508713217929139	0.454317691146511	0.1426	0.0753	0.0058	0.0046	0.0064	0.0046	0.0053	0.0101	0.1555	0.0039	0.0086	0.007	0.0882	0.0095	0.0063	0.0043	0.0054	0.1315	0.103	0.0054	0.006	0.0054	0.0153	0.0073	0.0071	0.1715
15	rs17661801	53780247	1.06	0.591046266007479	1.78	0.116496372702931	0.578291754207181	0.445916567275182	0.143	0.0754	0.0057	0.0046	0.0064	0.0045	0.0051	0.01	0.1556	0.0039	0.0086	0.007	0.0884	0.0095	0.0061	0.0043	0.0053	0.1315	0.1032	0.0054	0.006	0.0054	0.0152	0.0072	0.0071	0.1713
15	rs76504428	53796971	1.05	0.642211085129376	1.78	0.116496372702931	0.655222384401461	0.309101153825317	0.1438	0.0757	0.0056	0.0046	0.0064	0.0044	0.0047	0.0099	0.1558	0.0039	0.0086	0.0069	0.0888	0.0096	0.0055	0.0042	0.0053	0.1315	0.1035	0.0055	0.0062	0.0053	0.0153	0.007	0.007	0.1708
15	rs79799032	53797418	1.05	0.642211085129376	1.78	0.116496372702931	0.651293102627823	0.302046984679206	0.1438	0.0757	0.0056	0.0046	0.0064	0.0044	0.0047	0.0099	0.1558	0.0039	0.0086	0.0069	0.0888	0.0096	0.0055	0.0042	0.0053	0.1315	0.1035	0.0055	0.0062	0.0053	0.0153	0.007	0.007	0.1708
15	rs8033393	53797535	1.05	0.642211085129376	1.77	0.128753168183355	0.648798230482935	0.298835134575165	0.1438	0.0757	0.0056	0.0046	0.0064	0.0044	0.0047	0.0099	0.1558	0.0039	0.0086	0.0069	0.0888	0.0096	0.0055	0.0042	0.0053	0.1315	0.1035	0.0055	0.0062	0.0053	0.0153	0.007	0.007	0.1708
15	rs118051048	53803944	1.05	0.642211085129376	1.77	0.128753168183355	0.691064867901262	0.278504683205491	0.144	0.0759	0.0057	0.0045	0.0064	0.0044	0.0046	0.0099	0.1558	0.0039	0.0086	0.0069	0.0889	0.0096	0.0054	0.0041	0.0053	0.1318	0.1035	0.0055	0.0062	0.0052	0.0153	0.007	0.0068	0.1705
15	rs7168365	53805825	1.05	0.642211085129376	1.77	0.128753168183355	0.682952866816424	0.264777923715796	0.1442	0.0759	0.0057	0.0045	0.0064	0.0044	0.0046	0.0099	0.1558	0.0039	0.0086	0.0069	0.0889	0.0097	0.0054	0.0041	0.0053	0.1318	0.1035	0.0055	0.0062	0.0052	0.0153	0.007	0.0068	0.1705
15	rs79708164	53806154	1.05	0.642211085129376	1.77	0.128753168183355	0.690478785446266	0.264663487611455	0.1442	0.0759	0.0057	0.0045	0.0064	0.0044	0.0045	0.0099	0.1558	0.0039	0.0086	0.0069	0.0889	0.0097	0.0054	0.0041	0.0053	0.1318	0.1035	0.0055	0.0062	0.0052	0.0153	0.007	0.0068	0.1705
15	rs7182198	53808363	1.05	0.642211085129376	1.77	0.128753168183355	0.791777670818987	0.247451118130598	0.1442	0.0759	0.0056	0.0044	0.0064	0.0045	0.0045	0.0099	0.1558	0.0039	0.0087	0.0069	0.089	0.0096	0.0054	0.0041	0.0052	0.1319	0.1036	0.0056	0.0063	0.0052	0.0153	0.0069	0.0068	0.1703
15	rs61413867	53812422	1.05	0.642211085129376	1.77	0.128753168183355	0.782620805655488	0.239648551650658	0.1442	0.0759	0.0056	0.0044	0.0064	0.0045	0.0045	0.0099	0.1558	0.0039	0.0087	0.0069	0.0891	0.0096	0.0054	0.0041	0.0052	0.1319	0.1036	0.0056	0.0063	0.0052	0.0153	0.0069	0.0068	0.1702
15	rs72745136	53818149	1.06	0.591046266007479	1.77	0.128753168183355	0.778291359634031	0.235446497019271	0.1444	0.0758	0.0056	0.0044	0.0064	0.0045	0.0044	0.0099	0.1558	0.0039	0.0087	0.0069	0.0891	0.0096	0.0054	0.004	0.0052	0.132	0.1037	0.0056	0.0063	0.0052	0.0153	0.0069	0.0068	0.1702
15	rs12907854	53828686	1.06	0.591046266007479	1.75	0.156107803097264	0.581267545954575	0.196451224054656	0.1447	0.0761	0.0055	0.0043	0.0064	0.0044	0.0042	0.0099	0.1557	0.0039	0.0085	0.0069	0.0895	0.0095	0.0053	0.004	0.0051	0.1325	0.1038	0.0056	0.0063	0.0051	0.0154	0.0068	0.0068	0.17
15	rs16966177	53828832	1.06	0.591046266007479	1.74	0.171280181914382	0.576132009785152	0.195828285934303	0.1447	0.0761	0.0055	0.0043	0.0064	0.0044	0.0042	0.0099	0.1557	0.0039	0.0085	0.0069	0.0895	0.0095	0.0053	0.004	0.0051	0.1325	0.1038	0.0056	0.0063	0.0051	0.0154	0.0068	0.0068	0.17
15	rs12910725	53840119	1.06	0.591046266007479	1.73	0.187497716434302	0.557063429950997	0.183409950093433	0.1446	0.0766	0.0054	0.0042	0.0065	0.0043	0.0041	0.0099	0.1559	0.0038	0.0084	0.0068	0.0897	0.0094	0.0052	0.004	0.005	0.1324	0.1038	0.0056	0.0063	0.0051	0.0154	0.0067	0.0068	0.17
15	rs2414242	53852952	1.06	0.591046266007479	1.73	0.187497716434302	0.55985465329488	0.171670142682555	0.1446	0.0772	0.0054	0.0041	0.0064	0.0042	0.004	0.01	0.156	0.0038	0.0084	0.0067	0.0899	0.0094	0.0052	0.0039	0.005	0.1324	0.1039	0.0055	0.0063	0.0051	0.0154	0.0066	0.0067	0.1701
15	rs4457943	53860607	1.06	0.591046266007479	1.72	0.204795704918344	0.529901944053118	0.124090603306848	0.1443	0.0782	0.0054	0.0038	0.0064	0.004	0.0037	0.0102	0.156	0.0038	0.0082	0.0064	0.0907	0.0092	0.005	0.0039	0.0049	0.1319	0.1044	0.0054	0.0064	0.0048	0.0154	0.006	0.0065	0.1712
15	rs75716876	53861435	1.06	0.591046266007479	1.68	0.285465824887251	0.510558714525892	0.119014199330991	0.1443	0.0783	0.0053	0.0038	0.0064	0.004	0.0037	0.0102	0.156	0.0038	0.0082	0.0063	0.0909	0.0092	0.005	0.0038	0.0049	0.132	0.1044	0.0053	0.0064	0.0047	0.0154	0.006	0.0065	0.1714
15	rs17729887	53861680	1.06	0.591046266007479	1.68	0.285465824887251	0.512854123069391	0.117887364243915	0.1444	0.0785	0.0053	0.0038	0.0064	0.004	0.0037	0.0102	0.156	0.0038	0.0082	0.0063	0.0908	0.0092	0.005	0.0038	0.0049	0.1321	0.1044	0.0053	0.0064	0.0047	0.0154	0.0058	0.0064	0.1714
15	rs118175116	53872211	1.06	0.591046266007479	1.68	0.285465824887251	0.53119932993019	0.114873793652153	0.1443	0.0787	0.0051	0.0038	0.0064	0.004	0.0036	0.0103	0.1559	0.0038	0.0083	0.006	0.091	0.0092	0.0048	0.0038	0.0049	0.1325	0.1045	0.0052	0.0064	0.0047	0.0153	0.0056	0.0064	0.172
15	rs17662393	53873758	1.06	0.591046266007479	1.68	0.285465824887251	0.529642647553595	0.113506049421752	0.1443	0.0788	0.0051	0.0038	0.0063	0.004	0.0036	0.0103	0.1558	0.0038	0.0083	0.006	0.091	0.0092	0.0048	0.0038	0.0048	0.1325	0.1045	0.0052	0.0064	0.0047	0.0153	0.0056	0.0064	0.1721
15	rs16966245	53880804	1.06	0.591046266007479	1.69	0.263511633917478	0.590510311832377	0.102791874711138	0.144	0.0791	0.0051	0.0037	0.0063	0.004	0.0035	0.0103	0.1561	0.0038	0.0083	0.0058	0.0909	0.0091	0.0047	0.0037	0.0048	0.1328	0.1046	0.0053	0.0065	0.0045	0.0153	0.0053	0.0063	0.1726
15	rs73408230	53898434	1.07	0.542615033110665	1.7	0.24276969786222	0.652506464281744	0.106595165313916	0.1436	0.0796	0.0051	0.0034	0.006	0.0039	0.0033	0.0102	0.1576	0.0037	0.0081	0.0055	0.0913	0.0093	0.0043	0.0035	0.0047	0.1333	0.1045	0.0054	0.0065	0.0041	0.015	0.0047	0.0063	0.1738
15	rs1906400	53904471	1.07	0.542615033110665	1.7	0.24276969786222	0.669239540595554	0.109272280801697	0.1437	0.0801	0.0051	0.0033	0.006	0.0039	0.0032	0.0102	0.1578	0.0037	0.0081	0.0055	0.0912	0.0092	0.0042	0.0035	0.0047	0.1335	0.1048	0.0054	0.0063	0.0041	0.015	0.0046	0.0062	0.1735
15	rs16966320	53907906	1.07	0.542615033110665	1.7	0.24276969786222	0.645810121486234	0.120057941307694	0.1438	0.0806	0.0051	0.0033	0.0057	0.0039	0.0031	0.0102	0.1579	0.0036	0.0079	0.0054	0.0915	0.0091	0.0042	0.0035	0.0046	0.1338	0.1051	0.0054	0.0063	0.004	0.0149	0.0045	0.0062	0.1734
15	rs17730281	53907948	1.07	0.542615033110665	1.7	0.24276969786222	0.644602430224959	0.119970831647177	0.1438	0.0806	0.0051	0.0033	0.0057	0.0039	0.0031	0.0102	0.1579	0.0036	0.0079	0.0053	0.0915	0.0091	0.0042	0.0035	0.0046	0.1338	0.1051	0.0054	0.0063	0.004	0.0149	0.0045	0.0062	0.1734
15	rs60404950	53908062	1.07	0.542615033110665	1.7	0.24276969786222	0.628925949838856	0.121105112509789	0.1433	0.0807	0.0051	0.0034	0.0057	0.0039	0.0032	0.0103	0.1577	0.0036	0.0079	0.0053	0.0915	0.0091	0.0042	0.0035	0.0046	0.134	0.1049	0.0054	0.0063	0.004	0.0149	0.0045	0.0062	0.1737
15	rs72747342	53925006	1.07	0.542615033110665	1.71	0.223208546872115	0.577481408873814	0.117714364705915	0.1431	0.081	0.0052	0.0034	0.0057	0.0039	0.0032	0.0102	0.1579	0.0037	0.0078	0.0053	0.0919	0.009	0.0043	0.0035	0.0046	0.1339	0.1047	0.0054	0.0063	0.0041	0.0148	0.0044	0.0062	0.1733
15	rs75757501	53929798	1.07	0.542615033110665	1.71	0.223208546872115	0.573235785708508	0.116764586706999	0.1431	0.0811	0.0052	0.0034	0.0057	0.0039	0.0032	0.0102	0.1579	0.0037	0.0078	0.0053	0.0919	0.009	0.0043	0.0035	0.0046	0.1339	0.1047	0.0054	0.0063	0.0041	0.0147	0.0044	0.0062	0.1732
15	rs62005953	53936378	1.07	0.542615033110665	1.71	0.223208546872115	0.569340042983668	0.117195942938933	0.1431	0.0811	0.0052	0.0034	0.0057	0.0039	0.0032	0.0102	0.158	0.0037	0.0078	0.0053	0.0919	0.009	0.0043	0.0035	0.0046	0.1339	0.1047	0.0054	0.0063	0.0042	0.0147	0.0044	0.0062	0.1732
15	rs17730436	53942928	1.07	0.542615033110665	1.71	0.223208546872115	0.541108572822544	0.130142647632455	0.1429	0.0814	0.0052	0.0034	0.0058	0.0039	0.0032	0.0102	0.1582	0.0037	0.0078	0.0053	0.0922	0.009	0.0044	0.0035	0.0046	0.1338	0.1045	0.0054	0.0063	0.0043	0.0147	0.0044	0.0062	0.1729
15	rs35252596	53945773	1.07	0.542615033110665	1.71	0.223208546872115	0.513875884528552	0.13194296061607	0.1428	0.0816	0.0052	0.0034	0.0058	0.0039	0.0033	0.0102	0.1582	0.0036	0.0077	0.005	0.0923	0.0089	0.0043	0.0035	0.0046	0.1339	0.1044	0.0054	0.0063	0.0043	0.0146	0.0044	0.0062	0.1729
15	rs491567	53946593	1.07	0.542615033110665	1.71	0.223208546872115	0.518165057041751	0.144144243876667	0.1428	0.0816	0.0052	0.0034	0.0058	0.0039	0.0033	0.0102	0.1583	0.0036	0.0077	0.0049	0.0924	0.0089	0.0043	0.0035	0.0046	0.1339	0.1045	0.0054	0.0063	0.0043	0.0146	0.0044	0.0062	0.1728
15	rs117050511	53948377	1.07	0.542615033110665	1.71	0.223208546872115	0.496638472625915	0.142748515665809	0.1428	0.0817	0.0052	0.0034	0.0057	0.004	0.0034	0.0102	0.1584	0.0036	0.0077	0.0049	0.0923	0.0089	0.0043	0.0036	0.0046	0.1339	0.1044	0.0054	0.0063	0.0043	0.0147	0.0044	0.0062	0.1728
15	rs689846	53949098	1.07	0.542615033110665	1.71	0.223208546872115	0.494754583793274	0.146856569611535	0.1428	0.0817	0.0052	0.0033	0.0056	0.0041	0.0034	0.0102	0.1584	0.0035	0.0077	0.0049	0.0923	0.0089	0.0043	0.0036	0.0046	0.1339	0.1043	0.0054	0.0063	0.0044	0.0147	0.0044	0.0062	0.1728
15	rs1841573	53964372	1.07	0.542615033110665	1.71	0.223208546872115	0.484703371715844	0.135115418735565	0.1424	0.082	0.0053	0.0033	0.0056	0.004	0.0033	0.01	0.1596	0.0035	0.0078	0.0049	0.0924	0.0089	0.0044	0.0035	0.0046	0.1338	0.1036	0.0055	0.0064	0.0045	0.0148	0.0044	0.0062	0.1725
15	rs117827019	53982515	1.07	0.542615033110665	1.71	0.223208546872115	0.444726921756611	0.116592212938476	0.1417	0.0828	0.0053	0.0032	0.0056	0.0038	0.0032	0.0096	0.1607	0.0035	0.0077	0.0049	0.0934	0.0088	0.0044	0.0035	0.0042	0.1338	0.1027	0.0054	0.0063	0.0044	0.0149	0.0043	0.0063	0.1726
15	rs4774673	53987900	1.07	0.542615033110665	1.71	0.223208546872115	0.449504685488992	0.124443626296515	0.1416	0.083	0.0053	0.0032	0.0056	0.0038	0.0032	0.0096	0.161	0.0035	0.0077	0.0049	0.0937	0.0088	0.0044	0.0035	0.0041	0.1338	0.1025	0.0054	0.0063	0.0044	0.0149	0.0042	0.0063	0.1726
15	rs59322101	53988173	1.07	0.542615033110665	1.71	0.223208546872115	0.444310062558035	0.127281264844169	0.1416	0.083	0.0053	0.0032	0.0056	0.0038	0.0032	0.0096	0.161	0.0035	0.0077	0.0049	0.0937	0.0088	0.0044	0.0035	0.0041	0.1338	0.1025	0.0054	0.0063	0.0044	0.0149	0.0042	0.0063	0.1726
15	rs62007986	54002001	1.07	0.542615033110665	1.7	0.24276969786222	0.48420653158318	0.113420772579383	0.1417	0.083	0.0053	0.0032	0.0055	0.0036	0.0031	0.0094	0.1615	0.0035	0.0077	0.0051	0.0938	0.0089	0.0043	0.0034	0.004	0.1338	0.1023	0.0053	0.0062	0.0043	0.015	0.0042	0.0062	0.1726
15	rs551225	54003091	1.07	0.542615033110665	1.7	0.24276969786222	0.483213590901086	0.113847400842463	0.1417	0.083	0.0053	0.0032	0.0055	0.0036	0.0031	0.0094	0.1615	0.0035	0.0077	0.0051	0.094	0.0089	0.0043	0.0034	0.004	0.1338	0.1022	0.0053	0.0062	0.0043	0.015	0.0042	0.0062	0.1725
15	rs17631756	54005513	1.07	0.542615033110665	1.7	0.24276969786222	0.478387141317723	0.116592212938476	0.1417	0.0831	0.0052	0.0032	0.0055	0.0036	0.003	0.0094	0.1615	0.0035	0.0077	0.0051	0.094	0.0089	0.0043	0.0033	0.0039	0.1339	0.1022	0.0053	0.0062	0.0043	0.015	0.0042	0.0061	0.1725
15	rs72749243	54010102	1.08	0.496867270490283	1.7	0.24276969786222	0.309460492327326	0.133843103909658	0.142	0.0855	0.005	0.0028	0.0053	0.0031	0.0026	0.0089	0.1605	0.0034	0.0071	0.005	0.0946	0.0092	0.0042	0.0029	0.0035	0.136	0.1026	0.005	0.006	0.0042	0.0155	0.004	0.0057	0.1727
15	rs10163089	54019568	1.07	0.542615033110665	1.69	0.263511633917478	0.290999282664983	0.156539983186341	0.1425	0.087	0.0048	0.0024	0.0051	0.0026	0.0023	0.0085	0.1598	0.0033	0.0068	0.0049	0.095	0.0095	0.0043	0.0024	0.0031	0.1373	0.1029	0.0048	0.0059	0.0041	0.016	0.0039	0.0053	0.1725
15	rs62008000	54020695	1.07	0.542615033110665	1.69	0.263511633917478	0.308421823633976	0.161075760449301	0.1425	0.0871	0.0048	0.0024	0.0051	0.0026	0.0022	0.0084	0.1599	0.0033	0.0068	0.0049	0.095	0.0095	0.0043	0.0024	0.003	0.1373	0.1029	0.0048	0.0059	0.004	0.016	0.0039	0.0053	0.1725
15	rs61412366	54020988	1.07	0.542615033110665	1.69	0.263511633917478	0.307631694642598	0.16136683400676	0.1425	0.0871	0.0048	0.0024	0.0051	0.0026	0.0022	0.0084	0.1599	0.0033	0.0068	0.0049	0.0951	0.0095	0.0043	0.0024	0.003	0.1373	0.1029	0.0048	0.0059	0.004	0.016	0.0039	0.0053	0.1724
15	rs17663543	54037095	1.07	0.542615033110665	1.69	0.263511633917478	0.285944021437508	0.18330847945307	0.1424	0.0876	0.0047	0.0022	0.005	0.0024	0.0022	0.0083	0.16	0.0032	0.0067	0.0049	0.0952	0.0096	0.0045	0.0025	0.0029	0.1375	0.1029	0.0047	0.0059	0.0042	0.0162	0.004	0.0052	0.1722
15	rs62005963	54040533	1.07	0.542615033110665	1.67	0.308662716071979	0.27180143922266	0.183207028072746	0.1424	0.0877	0.0047	0.0022	0.005	0.0025	0.0022	0.0082	0.1602	0.0032	0.0067	0.0049	0.0951	0.0096	0.0045	0.0025	0.0029	0.1374	0.1027	0.0047	0.0059	0.0043	0.0162	0.004	0.0052	0.1722
15	rs78641068	54042820	1.07	0.542615033110665	1.67	0.308662716071979	0.268899842050426	0.190046572713624	0.1424	0.0877	0.0047	0.0023	0.0049	0.0025	0.0022	0.0082	0.1602	0.0032	0.0066	0.0049	0.095	0.0096	0.0045	0.0025	0.0029	0.1375	0.1027	0.0047	0.0059	0.0043	0.0162	0.004	0.0052	0.1722
15	rs7162653	54051183	1.07	0.542615033110665	1.67	0.308662716071979	0.261244631002288	0.179466921138837	0.1424	0.0879	0.0047	0.0023	0.0049	0.0026	0.0021	0.0081	0.1602	0.0031	0.0066	0.0049	0.095	0.0095	0.0046	0.0025	0.0029	0.1375	0.1027	0.0047	0.0059	0.0043	0.0163	0.004	0.0051	0.1721
15	rs523677	54052566	1.07	0.542615033110665	1.67	0.308662716071979	0.256386806662344	0.174954125875564	0.1426	0.0879	0.0047	0.0023	0.0049	0.0026	0.0022	0.0081	0.1601	0.0031	0.0066	0.0049	0.0949	0.0095	0.0046	0.0025	0.0029	0.1373	0.1027	0.0047	0.0059	0.0043	0.0163	0.0041	0.0051	0.1722
15	rs1471319	54058051	1.07	0.542615033110665	1.67	0.308662716071979	0.248093129929291	0.196762943231007	0.1426	0.0881	0.0047	0.0023	0.0049	0.0025	0.0021	0.008	0.1605	0.0031	0.0066	0.0049	0.0942	0.0094	0.0046	0.0025	0.0029	0.1378	0.1023	0.0047	0.0059	0.0044	0.0164	0.0041	0.005	0.1726
15	rs72730636	54061589	1.07	0.542615033110665	1.67	0.308662716071979	0.257910765567059	0.208730310155306	0.1427	0.0881	0.0046	0.0023	0.0048	0.0025	0.0021	0.008	0.1604	0.0031	0.0066	0.0049	0.0942	0.0093	0.0047	0.0025	0.0028	0.1378	0.1023	0.0047	0.0058	0.0043	0.0164	0.0041	0.0049	0.1729
15	rs2045707	54070196	1.07	0.542615033110665	1.67	0.308662716071979	0.242502255682374	0.220066526812829	0.1428	0.0882	0.0046	0.0023	0.0048	0.0025	0.0021	0.008	0.1604	0.0031	0.0065	0.0049	0.0942	0.0091	0.0047	0.0025	0.0028	0.1377	0.1023	0.0047	0.0058	0.0044	0.0164	0.0042	0.005	0.1732
15	rs35657190	54083653	1.07	0.542615033110665	1.67	0.308662716071979	0.217230836845188	0.208200494923219	0.1425	0.0886	0.0046	0.0023	0.0048	0.0025	0.0021	0.008	0.1602	0.0032	0.0065	0.0049	0.0951	0.0092	0.0047	0.0025	0.003	0.1378	0.1002	0.0047	0.0058	0.0044	0.0164	0.0042	0.005	0.1737
15	rs80271691	54086030	1.07	0.542615033110665	1.68	0.285465824887251	0.193278536922588	0.20124914548629	0.1422	0.0887	0.0046	0.0024	0.0048	0.0026	0.0021	0.008	0.1603	0.0032	0.0065	0.0049	0.0946	0.0092	0.0047	0.0026	0.003	0.1379	0.1	0.0048	0.0058	0.0044	0.0165	0.0042	0.005	0.1741
15	rs11638744	54095755	1.07	0.542615033110665	1.68	0.285465824887251	0.173521099568587	0.205874635080142	0.142	0.0888	0.0046	0.0025	0.0047	0.0026	0.0022	0.008	0.1602	0.0032	0.0065	0.0049	0.0944	0.0092	0.0046	0.0026	0.003	0.138	0.0999	0.0048	0.0058	0.0044	0.0166	0.0043	0.0051	0.1743
15	rs10083555	54096572	1.07	0.542615033110665	1.68	0.285465824887251	0.173988398916291	0.206402475603754	0.1421	0.0888	0.0046	0.0025	0.0047	0.0026	0.0022	0.008	0.1602	0.0032	0.0065	0.0049	0.0942	0.0092	0.0046	0.0026	0.003	0.1381	0.0999	0.0048	0.0058	0.0044	0.0166	0.0043	0.0051	0.1743
15	rs689813	54101657	1.07	0.542615033110665	1.68	0.285465824887251	0.223652727182562	0.130232445763723	0.1415	0.09	0.0041	0.0026	0.0045	0.0032	0.0024	0.0081	0.1581	0.0029	0.0065	0.0047	0.0948	0.0093	0.0041	0.0032	0.0029	0.1364	0.1005	0.005	0.0062	0.0043	0.0172	0.0045	0.005	0.1751
15	rs111679433	54110313	1.07	0.542615033110665	1.68	0.285465824887251	0.273096439644256	0.135570888800064	0.1427	0.0906	0.0038	0.0026	0.0043	0.0033	0.0025	0.008	0.1565	0.0028	0.0065	0.0046	0.0955	0.009	0.0039	0.0033	0.0027	0.1367	0.1006	0.0052	0.0061	0.0043	0.0171	0.0044	0.0047	0.1752
15	rs17632301	54110858	1.07	0.542615033110665	1.68	0.285465824887251	0.270832369872761	0.139787500270611	0.1428	0.0906	0.0038	0.0026	0.0043	0.0033	0.0025	0.008	0.1565	0.0028	0.0065	0.0046	0.0955	0.009	0.0039	0.0033	0.0027	0.1367	0.1006	0.0052	0.0061	0.0043	0.0171	0.0044	0.0047	0.1752
15	rs28626089	54111330	1.07	0.542615033110665	1.68	0.285465824887251	0.270095286493944	0.139695333273199	0.1428	0.0906	0.0038	0.0026	0.0043	0.0033	0.0025	0.008	0.1565	0.0028	0.0065	0.0046	0.0957	0.009	0.0039	0.0033	0.0027	0.1366	0.1005	0.0052	0.006	0.0043	0.0171	0.0044	0.0047	0.1752
15	rs118048071	54113631	1.07	0.542615033110665	1.66	0.333131717406117	0.267982221276111	0.148643491774968	0.1431	0.0907	0.0037	0.0027	0.0042	0.0033	0.0026	0.008	0.1562	0.0027	0.0064	0.0044	0.0959	0.009	0.0038	0.0033	0.0027	0.1367	0.1003	0.0053	0.006	0.0043	0.017	0.0043	0.0047	0.176
15	rs1382233	54125803	1.08	0.496867270490283	1.66	0.333131717406117	0.265285134094937	0.152145535407837	0.1432	0.0907	0.0036	0.0028	0.0041	0.0034	0.0026	0.008	0.156	0.0027	0.0064	0.0044	0.096	0.0089	0.0037	0.0032	0.0027	0.1367	0.1002	0.0053	0.006	0.0042	0.017	0.0043	0.0046	0.1763
15	rs117208568	54126596	1.08	0.496867270490283	1.66	0.333131717406117	0.265513127449848	0.152240590799791	0.1432	0.0907	0.0036	0.0028	0.0041	0.0034	0.0026	0.008	0.156	0.0027	0.0064	0.0044	0.096	0.0089	0.0037	0.0032	0.0027	0.1367	0.1002	0.0053	0.006	0.0042	0.017	0.0043	0.0046	0.1763
15	rs12902846	54128851	1.08	0.496867270490283	1.67	0.308662716071979	0.253398128719963	0.161658093231535	0.1437	0.0908	0.0036	0.0028	0.0041	0.0033	0.0027	0.0081	0.1551	0.0027	0.0063	0.0042	0.096	0.0088	0.0037	0.0033	0.0028	0.1367	0.1002	0.0053	0.006	0.0042	0.0168	0.0043	0.0047	0.1767
15	rs78434826	54131896	1.08	0.496867270490283	1.64	0.38599849551783	0.236852913761187	0.180777988392903	0.1438	0.0908	0.0036	0.0028	0.0041	0.0033	0.0027	0.0081	0.1548	0.0026	0.0062	0.0042	0.0961	0.0088	0.0037	0.0032	0.0027	0.1368	0.1003	0.0054	0.006	0.0043	0.0166	0.0043	0.0047	0.1771
15	rs4776183	54139941	1.08	0.496867270490283	1.64	0.38599849551783	0.201830223955801	0.22831455349627	0.1441	0.0906	0.0034	0.0028	0.0039	0.0034	0.0029	0.0081	0.1543	0.0026	0.006	0.0042	0.0963	0.0087	0.0036	0.0032	0.0027	0.137	0.1006	0.0054	0.0059	0.0045	0.0161	0.0044	0.0046	0.1779
15	rs12439309	54140509	1.08	0.496867270490283	1.64	0.38599849551783	0.201556125285096	0.228205386790011	0.1441	0.0906	0.0034	0.0028	0.0039	0.0034	0.0029	0.0081	0.1543	0.0026	0.006	0.0042	0.0963	0.0087	0.0036	0.0032	0.0027	0.137	0.1006	0.0054	0.0059	0.0045	0.0161	0.0044	0.0046	0.1779
15	rs117490954	54144592	1.08	0.496867270490283	1.64	0.38599849551783	0.202182947007061	0.233684375168443	0.144	0.0906	0.0034	0.0028	0.0039	0.0035	0.0031	0.0081	0.1542	0.0026	0.006	0.0042	0.0962	0.0087	0.0036	0.0033	0.0027	0.1369	0.1005	0.0055	0.0059	0.0045	0.0161	0.0044	0.0046	0.1779
15	rs1841943	54145141	1.08	0.496867270490283	1.64	0.38599849551783	0.201399592343239	0.241758495810501	0.1441	0.0906	0.0034	0.0028	0.0039	0.0035	0.0031	0.0081	0.1542	0.0026	0.006	0.0042	0.0962	0.0087	0.0036	0.0033	0.0027	0.1369	0.1005	0.0055	0.0059	0.0045	0.0161	0.0044	0.0045	0.1779
15	rs72732645	54156501	1.08	0.496867270490283	1.64	0.38599849551783	0.196465549667674	0.24655537161981	0.1441	0.0903	0.0034	0.0029	0.0039	0.0036	0.0031	0.0081	0.154	0.0026	0.006	0.004	0.0963	0.0087	0.0037	0.0033	0.0027	0.1367	0.1006	0.0054	0.0059	0.0044	0.016	0.0045	0.0046	0.1783
15	rs2725611	54157158	1.08	0.496867270490283	1.64	0.38599849551783	0.19072757254373	0.252508831443636	0.1441	0.0902	0.0034	0.0029	0.0039	0.0036	0.0031	0.0081	0.154	0.0025	0.0059	0.0039	0.0964	0.0087	0.0037	0.0033	0.0027	0.1367	0.1006	0.0054	0.0059	0.0044	0.016	0.0045	0.0046	0.1785
15	rs4776185	54164012	1.09	0.453749840114468	1.64	0.38599849551783	0.195694876447403	0.258961436124977	0.1443	0.0902	0.0034	0.0029	0.0039	0.0037	0.0032	0.0083	0.1537	0.0025	0.0059	0.004	0.0963	0.0087	0.0037	0.0033	0.0027	0.1364	0.1009	0.0054	0.0058	0.0044	0.0158	0.0045	0.0046	0.1786
15	rs55718630	54165054	1.09	0.453749840114468	1.65	0.358901199458623	0.210632640744148	0.267643825487871	0.1443	0.0901	0.0034	0.0029	0.0039	0.0037	0.0032	0.0082	0.1535	0.0025	0.0059	0.004	0.0964	0.0088	0.0037	0.0033	0.0027	0.1363	0.101	0.0054	0.0058	0.0044	0.0158	0.0045	0.0046	0.1787
15	rs17632703	54165847	1.1	0.413206464175836	1.66	0.333131717406117	0.162455499007674	0.291852805246618	0.1444	0.0891	0.0032	0.003	0.0039	0.0038	0.0034	0.0083	0.1534	0.0027	0.0058	0.0042	0.0965	0.0087	0.0037	0.0034	0.0027	0.136	0.1016	0.0053	0.0057	0.0042	0.0157	0.0045	0.0045	0.1792
15	rs17663920	54166818	1.11	0.375177619549844	1.67	0.308662716071979	0.200188801588714	0.344957788719271	0.1445	0.0882	0.0027	0.0033	0.004	0.0041	0.0041	0.0086	0.1529	0.003	0.0055	0.0047	0.096	0.0087	0.0037	0.0035	0.0026	0.135	0.1024	0.0051	0.0056	0.0037	0.0156	0.0044	0.0043	0.1808
15	rs17793601	54166867	1.11	0.375177619549844	1.68	0.285465824887251	0.204385515482935	0.33828612531729	0.1446	0.0882	0.0027	0.0034	0.004	0.004	0.0042	0.0086	0.1528	0.003	0.0055	0.0048	0.0958	0.0087	0.0037	0.0035	0.0026	0.135	0.1025	0.0051	0.0056	0.0037	0.0156	0.0046	0.0043	0.1809
15	rs77544279	54166869	1.11	0.375177619549844	1.68	0.285465824887251	0.204306619514591	0.337916585079668	0.1445	0.0882	0.0027	0.0034	0.004	0.004	0.0042	0.0086	0.1528	0.003	0.0055	0.0048	0.0958	0.0087	0.0037	0.0035	0.0026	0.135	0.1025	0.0051	0.0056	0.0037	0.0156	0.0046	0.0043	0.1809
15	rs11853454	54169638	1.12	0.339600448506511	1.68	0.285465824887251	0.395639465160956	0.289144455305643	0.1452	0.0878	0.0022	0.0035	0.004	0.0038	0.0043	0.0089	0.1526	0.0031	0.0058	0.0051	0.0953	0.0088	0.0035	0.0033	0.0025	0.1333	0.1032	0.005	0.0056	0.0033	0.0157	0.0047	0.0045	0.1819
15	rs72732654	54170311	1.12	0.339600448506511	1.68	0.285465824887251	0.39255488759545	0.282465703172052	0.1451	0.0878	0.0022	0.0035	0.004	0.0038	0.0043	0.0089	0.1525	0.0032	0.0058	0.0051	0.0952	0.0088	0.0035	0.0033	0.0025	0.1333	0.1032	0.005	0.0056	0.0033	0.0157	0.0047	0.0045	0.182
15	rs62008287	54170419	1.12	0.339600448506511	1.68	0.285465824887251	0.391380353172867	0.281182320771671	0.1451	0.0878	0.0022	0.0035	0.004	0.0038	0.0043	0.0089	0.1525	0.0032	0.0058	0.0051	0.0952	0.0088	0.0035	0.0033	0.0025	0.1333	0.1032	0.005	0.0056	0.0033	0.0157	0.0047	0.0045	0.182
15	rs17551084	54189503	1.12	0.339600448506511	1.68	0.285465824887251	0.510558714525892	0.251719950842985	0.1454	0.0876	0.0021	0.0035	0.0041	0.0037	0.0043	0.009	0.1524	0.0033	0.0061	0.0052	0.0946	0.0091	0.0034	0.0033	0.0026	0.1326	0.1034	0.0051	0.0056	0.0032	0.0157	0.0047	0.0046	0.1823
15	rs2616898	54194889	1.12	0.339600448506511	1.78	0.116496372702931	0.556134477556728	0.239426796864417	0.1456	0.0875	0.0021	0.0035	0.0041	0.0037	0.0043	0.009	0.1523	0.0034	0.0062	0.0053	0.0942	0.0092	0.0034	0.0032	0.0026	0.1324	0.1035	0.0051	0.0056	0.0032	0.0156	0.0048	0.0047	0.1826
15	rs72735018	54195511	1.12	0.339600448506511	1.78	0.116496372702931	0.558591146123184	0.238872697788585	0.1456	0.0875	0.0021	0.0035	0.0041	0.0037	0.0043	0.009	0.1523	0.0034	0.0062	0.0053	0.0942	0.0092	0.0034	0.0032	0.0026	0.1324	0.1035	0.0051	0.0056	0.0032	0.0156	0.0048	0.0047	0.1826
15	rs1478182	54197272	1.11	0.375177619549844	1.78	0.116496372702931	0.542812249655003	0.2405362278737	0.1456	0.0875	0.0021	0.0035	0.0042	0.0037	0.0043	0.0089	0.1524	0.0034	0.0062	0.0053	0.0942	0.0092	0.0034	0.0032	0.0026	0.1324	0.1034	0.0051	0.0056	0.0032	0.0156	0.0048	0.0047	0.1826
15	rs2616882	54204746	1.11	0.375177619549844	1.78	0.116496372702931	0.594198987193942	0.240647261244145	0.1459	0.0875	0.0021	0.0035	0.0041	0.0036	0.0043	0.009	0.1528	0.0035	0.0062	0.0053	0.0938	0.0089	0.0034	0.0031	0.0025	0.1321	0.1035	0.005	0.0055	0.0032	0.0156	0.0048	0.0047	0.1829
15	rs1871117	54206383	1.12	0.339600448506511	1.77	0.128753168183355	0.573706800130366	0.227332663539369	0.146	0.0875	0.0021	0.0035	0.0041	0.0036	0.0042	0.0095	0.1525	0.0036	0.0061	0.0053	0.0934	0.0088	0.0034	0.0031	0.0025	0.1322	0.104	0.005	0.0055	0.0031	0.0155	0.0048	0.0047	0.1833
15	rs17198272	54211621	1.12	0.339600448506511	1.77	0.128753168183355	0.548070182436374	0.222227450416585	0.1466	0.0876	0.002	0.0033	0.0041	0.0034	0.0042	0.0096	0.1518	0.0036	0.006	0.0054	0.0938	0.0087	0.0035	0.0029	0.0023	0.1326	0.1042	0.005	0.0052	0.0031	0.0155	0.0046	0.0048	0.1835
15	rs72735052	54221800	1.12	0.339600448506511	1.77	0.128753168183355	0.555603974568383	0.223418897183635	0.1466	0.0875	0.0021	0.0033	0.004	0.0034	0.0042	0.0097	0.1517	0.0036	0.006	0.0054	0.0939	0.0087	0.0035	0.0029	0.0022	0.1327	0.1043	0.005	0.0052	0.0031	0.0155	0.0046	0.0047	0.1835
15	rs57288942	54224071	1.12	0.339600448506511	1.77	0.128753168183355	0.549718185849364	0.23699184441006	0.1466	0.0875	0.0021	0.0033	0.004	0.0034	0.0042	0.0097	0.1517	0.0036	0.006	0.0054	0.094	0.0087	0.0035	0.0029	0.0022	0.1327	0.1043	0.005	0.0051	0.0031	0.0155	0.0046	0.0047	0.1835
15	rs2616876	54224610	1.12	0.339600448506511	1.77	0.128753168183355	0.545109653335528	0.238872697788585	0.1466	0.0874	0.0021	0.0033	0.004	0.0034	0.0042	0.0097	0.1517	0.0036	0.006	0.0054	0.094	0.0087	0.0035	0.0029	0.0023	0.1327	0.1043	0.005	0.0051	0.0031	0.0155	0.0046	0.0047	0.1835
15	rs62010931	54224817	1.12	0.339600448506511	1.77	0.128753168183355	0.556068151677281	0.239315944137995	0.1467	0.0874	0.0021	0.0033	0.004	0.0034	0.0042	0.0097	0.1517	0.0036	0.006	0.0054	0.094	0.0087	0.0034	0.0029	0.0023	0.1327	0.1043	0.005	0.0051	0.0031	0.0155	0.0046	0.0047	0.1835
15	rs117646033	54227945	1.12	0.339600448506511	1.77	0.128753168183355	0.52543752851548	0.235115774492863	0.1466	0.0872	0.0021	0.0034	0.0041	0.0034	0.0042	0.0097	0.1516	0.0036	0.006	0.0054	0.0941	0.0088	0.0034	0.0029	0.0023	0.1327	0.1043	0.005	0.0051	0.0031	0.0155	0.0046	0.0047	0.1836
15	rs72736929	54240063	1.12	0.339600448506511	1.77	0.128753168183355	0.510240297294058	0.254314910087115	0.1464	0.0871	0.0021	0.0036	0.0041	0.0033	0.0041	0.0097	0.1515	0.0037	0.006	0.0054	0.0944	0.0088	0.0034	0.0028	0.0024	0.1326	0.1043	0.0049	0.0051	0.0031	0.0154	0.0045	0.0047	0.1837
15	rs10851550	54241386	1.12	0.339600448506511	1.77	0.128753168183355	0.50687092122047	0.255106344637183	0.1464	0.0872	0.0021	0.0036	0.0041	0.0033	0.0041	0.0097	0.1516	0.0037	0.0059	0.0054	0.0944	0.0088	0.0034	0.0028	0.0024	0.1326	0.1042	0.0049	0.0051	0.0031	0.0154	0.0045	0.0047	0.1837
15	rs77646573	54242735	1.12	0.339600448506511	1.76	0.141944438278083	0.504271760538556	0.253637154796602	0.1464	0.0871	0.0021	0.0036	0.0041	0.0033	0.0041	0.0097	0.1516	0.0037	0.0059	0.0054	0.0944	0.0088	0.0034	0.0028	0.0024	0.1326	0.1042	0.0049	0.0051	0.0031	0.0154	0.0045	0.0047	0.1838
15	rs80243481	54244286	1.12	0.339600448506511	1.76	0.141944438278083	0.518421665146887	0.263862866923018	0.1462	0.087	0.0023	0.0037	0.0041	0.0034	0.0041	0.0097	0.1514	0.0037	0.006	0.0055	0.0946	0.0087	0.0034	0.0028	0.0023	0.1326	0.1042	0.0049	0.005	0.0031	0.0154	0.0045	0.0047	0.1838
15	rs750503	54244477	1.12	0.339600448506511	1.76	0.141944438278083	0.513364882326297	0.273635470644432	0.1462	0.087	0.0023	0.0037	0.0041	0.0034	0.0041	0.0097	0.1513	0.0036	0.006	0.0055	0.0947	0.0087	0.0034	0.0028	0.0023	0.1326	0.1043	0.0049	0.005	0.0031	0.0154	0.0046	0.0047	0.1838
15	rs78959615	54252177	1.12	0.339600448506511	1.76	0.141944438278083	0.368372581822798	0.272826513887828	0.1467	0.0873	0.0024	0.0036	0.004	0.0031	0.004	0.0099	0.1513	0.0036	0.0054	0.0056	0.0949	0.0088	0.0035	0.0027	0.0024	0.1326	0.1042	0.0047	0.0048	0.0031	0.0152	0.0045	0.0044	0.1843
15	rs2711595	54266579	1.12	0.339600448506511	1.75	0.156107803097264	0.307187717612328	0.315237788631086	0.1472	0.0875	0.0026	0.0035	0.004	0.0028	0.0038	0.01	0.1512	0.0036	0.005	0.0057	0.0951	0.0088	0.0036	0.0026	0.0024	0.1327	0.1042	0.0045	0.0045	0.0032	0.0151	0.0044	0.0042	0.1848
15	rs56974799	54267069	1.12	0.339600448506511	1.75	0.156107803097264	0.313185064397131	0.315479169740318	0.1473	0.0875	0.0026	0.0036	0.004	0.0028	0.0038	0.01	0.1512	0.0036	0.005	0.0057	0.0951	0.0088	0.0036	0.0026	0.0025	0.1326	0.1042	0.0045	0.0045	0.0032	0.0151	0.0044	0.0042	0.1847
15	rs12594484	54268862	1.12	0.339600448506511	1.75	0.156107803097264	0.34612904173527	0.305866931429557	0.1472	0.0875	0.0026	0.0037	0.004	0.0028	0.0038	0.01	0.1511	0.0037	0.005	0.0057	0.095	0.0088	0.0036	0.0024	0.0025	0.1328	0.104	0.0045	0.0045	0.0032	0.0152	0.0045	0.0042	0.1846
15	rs1478218	54269452	1.12	0.339600448506511	1.73	0.187497716434302	0.3522451572904	0.311383158170298	0.1472	0.0875	0.0027	0.0037	0.004	0.0028	0.0039	0.01	0.1511	0.0037	0.005	0.0058	0.0949	0.0089	0.0036	0.0024	0.0025	0.1327	0.104	0.0045	0.0045	0.0033	0.0152	0.0045	0.0042	0.1846
15	rs2616911	54275853	1.12	0.339600448506511	1.73	0.187497716434302	0.352086285660613	0.31306782631699	0.1473	0.0875	0.0026	0.0039	0.004	0.0029	0.0038	0.0101	0.1513	0.0038	0.005	0.0059	0.0951	0.0087	0.0037	0.0023	0.0026	0.1325	0.1028	0.0045	0.0044	0.0034	0.0151	0.0046	0.0042	0.185
15	rs17664311	54276491	1.12	0.339600448506511	1.73	0.187497716434302	0.35060526526208	0.315237788631086	0.1473	0.0875	0.0028	0.0039	0.004	0.0029	0.0038	0.0101	0.1513	0.0038	0.005	0.0059	0.0951	0.0087	0.0038	0.0023	0.0026	0.1324	0.1026	0.0045	0.0044	0.0034	0.0151	0.0046	0.0042	0.185
15	rs2725594	54280811	1.13	0.306408690300974	1.73	0.187497716434302	0.384038302342289	0.308621369479292	0.1472	0.0875	0.0029	0.0039	0.0041	0.0028	0.0037	0.0104	0.1511	0.0039	0.005	0.0061	0.095	0.0087	0.0038	0.0024	0.0027	0.1326	0.1022	0.0043	0.0043	0.0033	0.0151	0.0047	0.0042	0.1853
15	rs10220717	54285160	1.13	0.306408690300974	1.72	0.204795704918344	0.397158165913647	0.309941310672402	0.1471	0.0874	0.0029	0.0039	0.0041	0.0029	0.0037	0.0104	0.1509	0.004	0.005	0.0061	0.095	0.0087	0.0038	0.0024	0.0027	0.1325	0.1021	0.0043	0.0042	0.0033	0.0153	0.0047	0.0042	0.1853
15	rs11858366	54288314	1.14	0.275532638758866	1.72	0.204795704918344	0.355962641335049	0.251494699700036	0.1455	0.0862	0.0035	0.0035	0.0043	0.0027	0.0032	0.0112	0.1507	0.0048	0.0049	0.0065	0.0964	0.0086	0.0041	0.0025	0.0028	0.1309	0.1015	0.0038	0.004	0.0036	0.016	0.005	0.0044	0.1862
15	rs72736973	54292085	1.14	0.275532638758866	1.72	0.204795704918344	0.363403977932884	0.244543723288683	0.1453	0.0861	0.0035	0.0035	0.0043	0.0027	0.0032	0.0113	0.1508	0.0049	0.005	0.0065	0.0965	0.0086	0.0042	0.0025	0.0028	0.1307	0.1014	0.0038	0.004	0.0036	0.0161	0.005	0.0044	0.1862
15	rs62009772	54296414	1.14	0.275532638758866	1.72	0.204795704918344	0.391939433676433	0.236108390666358	0.1448	0.0861	0.0036	0.0034	0.0044	0.0026	0.0031	0.0114	0.1508	0.005	0.005	0.0066	0.0968	0.0085	0.0042	0.0026	0.0027	0.1301	0.1013	0.0037	0.004	0.0037	0.0163	0.0051	0.0044	0.1864
15	rs10518749	54298305	1.14	0.275532638758866	1.72	0.204795704918344	0.396595342407781	0.232695058797546	0.1445	0.086	0.0036	0.0034	0.0045	0.0026	0.0031	0.0115	0.1508	0.0051	0.005	0.0066	0.097	0.0085	0.0043	0.0026	0.0028	0.13	0.1013	0.0037	0.004	0.0037	0.0164	0.0052	0.0044	0.1865
15	rs12904759	54304015	1.14	0.275532638758866	1.72	0.204795704918344	0.418264270471088	0.244878633616197	0.1445	0.086	0.0036	0.0033	0.0045	0.0026	0.0031	0.0115	0.1508	0.0051	0.005	0.0066	0.0971	0.0085	0.0042	0.0026	0.0027	0.13	0.1013	0.0037	0.004	0.0037	0.0164	0.0052	0.0044	0.1865
15	rs17731958	54307925	1.14	0.275532638758866	1.73	0.187497716434302	0.421274316577658	0.251156942551563	0.1444	0.086	0.0037	0.0033	0.0045	0.0026	0.0031	0.0116	0.1509	0.0051	0.005	0.0066	0.0972	0.0085	0.0042	0.0026	0.0027	0.13	0.1013	0.0037	0.004	0.0037	0.0164	0.0052	0.0044	0.1864
15	rs17552102	54310679	1.14	0.275532638758866	1.74	0.171280181914382	0.428787894593614	0.262720436874489	0.1444	0.086	0.0037	0.0032	0.0045	0.0026	0.003	0.0116	0.1509	0.0051	0.005	0.0066	0.0973	0.0084	0.0042	0.0025	0.0027	0.13	0.1013	0.0036	0.004	0.0037	0.0164	0.0052	0.0044	0.1863
15	rs11853603	54310792	1.14	0.275532638758866	1.74	0.171280181914382	0.428846396994943	0.263063003381915	0.1444	0.086	0.0037	0.0032	0.0045	0.0026	0.003	0.0116	0.1509	0.0051	0.005	0.0066	0.0973	0.0084	0.0042	0.0025	0.0027	0.13	0.1013	0.0036	0.004	0.0037	0.0164	0.0052	0.0044	0.1863
15	rs66878217	54312326	1.14	0.275532638758866	1.74	0.171280181914382	0.426042748797817	0.260098735734669	0.1444	0.086	0.0036	0.0032	0.0045	0.0026	0.003	0.0116	0.1509	0.0051	0.005	0.0067	0.0973	0.0084	0.0041	0.0026	0.0027	0.13	0.1014	0.0036	0.004	0.0037	0.0164	0.0052	0.0044	0.1863
15	rs76608855	54313234	1.14	0.275532638758866	1.74	0.171280181914382	0.424120537434261	0.258279806900882	0.1444	0.086	0.0036	0.0032	0.0045	0.0026	0.003	0.0117	0.1509	0.0051	0.005	0.0067	0.0974	0.0083	0.0042	0.0026	0.0027	0.13	0.1014	0.0036	0.004	0.0037	0.0164	0.0052	0.0044	0.1863
15	rs6493661	54316028	1.14	0.275532638758866	1.74	0.171280181914382	0.430251641864703	0.25059433311893	0.1443	0.0859	0.0036	0.0032	0.0045	0.0026	0.003	0.0117	0.1508	0.0051	0.005	0.0067	0.0974	0.0083	0.0042	0.0026	0.0027	0.1301	0.1014	0.0036	0.004	0.0037	0.0164	0.0053	0.0044	0.1862
15	rs72739055	54319355	1.14	0.275532638758866	1.74	0.171280181914382	0.427618677988836	0.250256959150218	0.1442	0.0859	0.0035	0.0032	0.0045	0.0026	0.003	0.0117	0.1512	0.0051	0.005	0.0067	0.0974	0.0083	0.0042	0.0025	0.0028	0.1299	0.1013	0.0036	0.004	0.0037	0.0164	0.0053	0.0044	0.1862
15	rs17732069	54321606	1.14	0.275532638758866	1.75	0.156107803097264	0.416763280854011	0.248460064998204	0.1442	0.086	0.0034	0.0029	0.0045	0.0026	0.003	0.0117	0.1515	0.0051	0.005	0.0067	0.0975	0.0084	0.0042	0.0025	0.0028	0.1298	0.1013	0.0036	0.004	0.0037	0.0164	0.0054	0.0044	0.1861
15	rs62009786	54329695	1.14	0.275532638758866	1.75	0.156107803097264	0.437902940545545	0.261351566669545	0.1441	0.0859	0.0035	0.0029	0.0045	0.0027	0.0031	0.0119	0.1521	0.005	0.0049	0.0068	0.098	0.0084	0.0042	0.0024	0.0028	0.1294	0.1009	0.0035	0.0039	0.0037	0.0164	0.0055	0.0044	0.1859
15	rs118036322	54331986	1.14	0.275532638758866	1.75	0.156107803097264	0.44300118702018	0.264549066928429	0.1439	0.0857	0.0035	0.0029	0.0046	0.0028	0.0031	0.0121	0.1525	0.005	0.0048	0.0068	0.0984	0.0084	0.0042	0.0023	0.0029	0.129	0.1005	0.0034	0.0039	0.0037	0.0164	0.0056	0.0045	0.1857
15	rs11631860	54335708	1.14	0.275532638758866	1.75	0.156107803097264	0.48209771185438	0.265235822258844	0.1437	0.0855	0.0037	0.0029	0.0047	0.003	0.0032	0.0125	0.1532	0.005	0.0048	0.0068	0.0991	0.0083	0.0043	0.0021	0.003	0.1282	0.0999	0.0032	0.0038	0.0038	0.0164	0.0059	0.0046	0.1853
15	rs28681565	54336061	1.14	0.275532638758866	1.76	0.141944438278083	0.459135388189287	0.244432118962801	0.1436	0.0853	0.0037	0.0029	0.0048	0.0031	0.0032	0.0126	0.1533	0.005	0.0048	0.0068	0.0991	0.0085	0.0043	0.0021	0.003	0.1282	0.0997	0.0031	0.0038	0.0038	0.0164	0.0059	0.0046	0.1851
15	rs78024728	54339206	1.14	0.275532638758866	1.76	0.141944438278083	0.501047605209743	0.212344873480002	0.1438	0.0846	0.0041	0.0026	0.0052	0.0032	0.003	0.0141	0.1556	0.0051	0.0047	0.0064	0.1018	0.0089	0.0043	0.002	0.0026	0.126	0.0972	0.0029	0.0038	0.0038	0.0156	0.0061	0.0046	0.1847
15	rs2115825	54340428	1.14	0.275532638758866	1.77	0.128753168183355	0.525114717695657	0.21309159484377	0.144	0.0846	0.0042	0.0025	0.0053	0.0032	0.0029	0.0143	0.1561	0.0051	0.0046	0.0063	0.1022	0.0089	0.0043	0.002	0.0025	0.1255	0.0968	0.003	0.0039	0.0038	0.0154	0.0062	0.0046	0.1846
15	rs1897031	54341465	1.14	0.275532638758866	1.77	0.128753168183355	0.513684230236489	0.195724527824818	0.144	0.0845	0.0042	0.0026	0.0053	0.0032	0.0031	0.0144	0.1562	0.0051	0.0046	0.0063	0.1022	0.0089	0.0043	0.002	0.0025	0.1252	0.0968	0.003	0.0039	0.0038	0.0154	0.0062	0.0047	0.1846
15	rs16974006	54342034	1.14	0.275532638758866	1.78	0.116496372702931	0.496512772820553	0.196555111932767	0.144	0.0845	0.0042	0.0026	0.0053	0.0032	0.0031	0.0144	0.1563	0.0051	0.0046	0.0063	0.1022	0.0089	0.0044	0.002	0.0025	0.125	0.0968	0.003	0.0039	0.0038	0.0153	0.0062	0.0048	0.1845
15	rs11071017	54343188	1.13	0.306408690300974	1.78	0.116496372702931	0.480983082062176	0.193033348384492	0.144	0.0846	0.0042	0.0026	0.0053	0.0032	0.0031	0.0144	0.1563	0.005	0.0046	0.0063	0.1022	0.0089	0.0045	0.0021	0.0025	0.1249	0.0967	0.003	0.0039	0.0038	0.0153	0.0062	0.0048	0.1845
15	rs17732192	54348183	1.13	0.306408690300974	1.79	0.105135818603982	0.402015028089666	0.162922357765626	0.1437	0.0843	0.0041	0.0027	0.0054	0.0032	0.0032	0.0146	0.1566	0.0049	0.0046	0.0062	0.1022	0.0088	0.0044	0.0021	0.0025	0.1252	0.0969	0.003	0.0041	0.0037	0.0153	0.0061	0.0049	0.1842
15	rs7168151	54348185	1.13	0.306408690300974	1.8	0.0946327581538143	0.40224165097406	0.162922357765626	0.1437	0.0843	0.0041	0.0027	0.0054	0.0032	0.0032	0.0146	0.1566	0.0049	0.0046	0.0062	0.1022	0.0088	0.0044	0.0021	0.0025	0.1252	0.0969	0.003	0.0041	0.0037	0.0153	0.0061	0.0049	0.1842
15	rs1897023	54368844	1.13	0.306408690300974	1.8	0.0946327581538143	0.409984953736584	0.124885432141754	0.1428	0.0842	0.0041	0.0027	0.0055	0.0035	0.0034	0.0157	0.1579	0.0047	0.0047	0.0064	0.1011	0.009	0.0042	0.0024	0.0027	0.1247	0.0964	0.0034	0.0043	0.0037	0.0149	0.0063	0.0051	0.1832
15	rs58218756	54372080	1.13	0.306408690300974	1.82	0.0760422202337298	0.412047030211519	0.125593537459367	0.1428	0.0842	0.0041	0.0027	0.0055	0.0035	0.0034	0.0157	0.158	0.0047	0.0046	0.0064	0.1012	0.009	0.0042	0.0024	0.0027	0.1247	0.0964	0.0034	0.0043	0.0037	0.0149	0.0063	0.0051	0.183
15	rs77787649	54379862	1.13	0.306408690300974	1.82	0.0760422202337298	0.391324467287052	0.10818162256468	0.1426	0.0841	0.0041	0.0027	0.0055	0.0038	0.0034	0.0158	0.1589	0.0045	0.0047	0.0064	0.1013	0.0089	0.0041	0.0025	0.0028	0.1248	0.0962	0.0035	0.0043	0.0037	0.0149	0.0062	0.0051	0.1824
15	rs4293321	54382069	1.13	0.306408690300974	1.82	0.0760422202337298	0.393058803328082	0.114788127157992	0.1425	0.0841	0.0041	0.0027	0.0055	0.0039	0.0034	0.0158	0.159	0.0044	0.0046	0.0064	0.1013	0.0089	0.0041	0.0025	0.0028	0.1248	0.0962	0.0035	0.0043	0.0036	0.0149	0.0061	0.0051	0.1823
15	rs8039424	54384810	1.13	0.306408690300974	1.82	0.0760422202337298	0.364966442159159	0.127281264844169	0.1428	0.084	0.0041	0.0027	0.0055	0.004	0.0035	0.0158	0.1598	0.0043	0.0046	0.0063	0.1014	0.0088	0.004	0.0026	0.0029	0.1247	0.0962	0.0035	0.0043	0.0036	0.015	0.006	0.0051	0.1817
15	rs75992335	54385725	1.13	0.306408690300974	1.86	0.047416592333268	0.372067193673281	0.111805161728862	0.1429	0.084	0.0041	0.0028	0.0054	0.0041	0.0035	0.0158	0.1603	0.0042	0.0046	0.0062	0.1013	0.0088	0.0039	0.0026	0.0029	0.1246	0.0959	0.0035	0.0043	0.0036	0.015	0.006	0.005	0.1816
15	rs4776204	54386145	1.13	0.306408690300974	1.87	0.04181310425502	0.37054360367152	0.111550874796345	0.1429	0.084	0.0041	0.0028	0.0054	0.0041	0.0036	0.0159	0.1605	0.0042	0.0046	0.0062	0.1013	0.0088	0.0039	0.0026	0.0029	0.1246	0.0958	0.0035	0.0043	0.0036	0.015	0.0059	0.0051	0.1816
15	rs2899526	54393155	1.12	0.339600448506511	1.88	0.0367535648830228	0.318589678798647	0.104438906794529	0.1422	0.0844	0.004	0.003	0.0053	0.0045	0.0038	0.016	0.1625	0.004	0.0045	0.0057	0.1011	0.0085	0.0037	0.0027	0.003	0.124	0.0958	0.0036	0.0044	0.0035	0.0151	0.0055	0.0051	0.1813
15	rs12917372	54397493	1.12	0.339600448506511	1.88	0.0367535648830228	0.314032565491647	0.101808540055431	0.142	0.0845	0.004	0.0032	0.0053	0.0046	0.0039	0.0161	0.1627	0.004	0.0045	0.0055	0.1012	0.0085	0.0036	0.0027	0.0031	0.124	0.0956	0.0036	0.0044	0.0035	0.0151	0.0053	0.005	0.1812
15	rs11071043	54403589	1.12	0.339600448506511	1.87	0.04181310425502	0.279339906720477	0.109356351537263	0.141	0.0844	0.004	0.0033	0.0053	0.0049	0.0042	0.0162	0.1632	0.0039	0.0046	0.0057	0.1011	0.0085	0.0035	0.0029	0.0034	0.1239	0.095	0.0037	0.0045	0.0037	0.0151	0.0049	0.0051	0.1809
15	rs72742581	54404818	1.12	0.339600448506511	1.87	0.04181310425502	0.272957530675203	0.11011410358038	0.1407	0.0842	0.004	0.0034	0.0053	0.005	0.0043	0.0163	0.1635	0.004	0.0047	0.0057	0.101	0.0085	0.0035	0.0029	0.0034	0.1237	0.0949	0.0037	0.0046	0.0037	0.0152	0.0048	0.0051	0.1809
15	rs10851553	54406615	1.12	0.339600448506511	1.87	0.04181310425502	0.255939520660433	0.105929888658967	0.1397	0.0835	0.0041	0.0035	0.0053	0.0054	0.0046	0.0168	0.1642	0.0043	0.0048	0.0056	0.1005	0.0085	0.0035	0.0032	0.0036	0.1235	0.0943	0.0039	0.0049	0.0039	0.0153	0.0045	0.0055	0.18
15	rs80133812	54407559	1.12	0.339600448506511	1.87	0.04181310425502	0.233991964538172	0.092731380121171	0.1397	0.0833	0.0041	0.0035	0.0053	0.0054	0.0047	0.0169	0.1642	0.0043	0.0049	0.0056	0.1005	0.0084	0.0036	0.0033	0.0036	0.1235	0.0943	0.0039	0.0049	0.004	0.0154	0.0044	0.0055	0.1797
15	rs72744203	54413440	1.12	0.339600448506511	1.87	0.04181310425502	0.206720703229646	0.0953477608535485	0.1396	0.083	0.0041	0.0035	0.0053	0.0055	0.0048	0.0171	0.1642	0.0043	0.0049	0.0056	0.1004	0.0084	0.0037	0.0034	0.0036	0.1235	0.0944	0.004	0.005	0.0042	0.0155	0.0043	0.0057	0.1791
15	rs76557280	54413680	1.12	0.339600448506511	1.87	0.04181310425502	0.206561911311117	0.0948699198630098	0.1396	0.083	0.0041	0.0035	0.0053	0.0055	0.0048	0.0171	0.1642	0.0043	0.0049	0.0056	0.1004	0.0084	0.0037	0.0034	0.0036	0.1235	0.0944	0.004	0.005	0.0042	0.0155	0.0043	0.0057	0.1791
15	rs17634494	54433175	1.12	0.339600448506511	1.87	0.04181310425502	0.172159329175839	0.107846881974332	0.1395	0.0827	0.0041	0.0035	0.0052	0.0056	0.0049	0.0172	0.1643	0.0042	0.0049	0.0055	0.1003	0.0082	0.0038	0.0034	0.0036	0.1236	0.0946	0.004	0.005	0.0044	0.0156	0.0043	0.0058	0.1788
15	rs72746012	54442574	1.12	0.339600448506511	1.87	0.04181310425502	0.151980912457989	0.116764586706999	0.1394	0.0825	0.0042	0.0035	0.0052	0.0056	0.005	0.0172	0.1641	0.0041	0.0048	0.0056	0.1002	0.0081	0.0039	0.0036	0.0037	0.1235	0.0947	0.004	0.005	0.0046	0.0156	0.0044	0.0059	0.1786
15	rs12915784	54443345	1.12	0.339600448506511	1.86	0.047416592333268	0.152646440771445	0.120668375289539	0.1394	0.0825	0.0042	0.0035	0.0052	0.0056	0.005	0.0172	0.1641	0.0041	0.0048	0.0056	0.1002	0.0081	0.0039	0.0036	0.0037	0.1235	0.0947	0.004	0.005	0.0046	0.0156	0.0044	0.0059	0.1786
15	rs111742024	54448730	1.12	0.339600448506511	1.86	0.047416592333268	0.147076844820644	0.108265370041192	0.1393	0.0824	0.0042	0.0035	0.0052	0.0057	0.005	0.0172	0.1642	0.0041	0.0048	0.0056	0.1001	0.0081	0.0039	0.0036	0.0037	0.1235	0.0947	0.004	0.005	0.0047	0.0156	0.0044	0.0059	0.1786
15	rs12592962	54455304	1.12	0.339600448506511	1.86	0.047416592333268	0.144160844720397	0.10551490772154	0.1391	0.0823	0.0042	0.0035	0.0052	0.0057	0.005	0.0172	0.1643	0.0041	0.0048	0.0056	0.0999	0.0081	0.0039	0.0037	0.0037	0.1234	0.0947	0.004	0.005	0.0047	0.0156	0.0044	0.0059	0.1785
15	rs77521248	54471061	1.12	0.339600448506511	1.86	0.047416592333268	0.126230158134413	0.110789343161344	0.1378	0.0812	0.0043	0.0034	0.0055	0.006	0.0049	0.0174	0.1659	0.0045	0.0048	0.0057	0.0981	0.0079	0.0042	0.0042	0.0039	0.1229	0.0948	0.0043	0.0053	0.0054	0.0156	0.0044	0.0062	0.1782
15	rs11635419	54474407	1.12	0.339600448506511	1.86	0.047416592333268	0.126885323979106	0.119796683799301	0.1376	0.0809	0.0043	0.0034	0.0055	0.0061	0.005	0.0174	0.1661	0.0046	0.0048	0.0058	0.0979	0.0078	0.0042	0.0042	0.004	0.1229	0.0948	0.0043	0.0053	0.0055	0.0155	0.0043	0.0063	0.1782
15	rs28557473	54475806	1.12	0.339600448506511	1.88	0.0367535648830228	0.131133252398179	0.13675774220584	0.1376	0.0809	0.0043	0.0034	0.0055	0.0061	0.005	0.0174	0.1662	0.0046	0.0048	0.0058	0.0979	0.0078	0.0042	0.0043	0.004	0.1228	0.0948	0.0043	0.0053	0.0055	0.0155	0.0043	0.0063	0.1782
15	rs77335028	54480379	1.12	0.339600448506511	1.89	0.0322004798625665	0.12457174630929	0.118927376045535	0.1375	0.0808	0.0043	0.0034	0.0055	0.0061	0.0049	0.0174	0.1665	0.0046	0.0048	0.0058	0.0978	0.0078	0.0043	0.0043	0.004	0.1229	0.0947	0.0044	0.0054	0.0055	0.0153	0.0043	0.0064	0.1783
15	rs1897034	54481392	1.12	0.339600448506511	1.88	0.0367535648830228	0.146295845561089	0.111805161728862	0.1374	0.0807	0.0044	0.0033	0.0055	0.0061	0.0049	0.0174	0.1668	0.0047	0.0048	0.0057	0.0977	0.0079	0.0041	0.0043	0.004	0.1229	0.0946	0.0044	0.0054	0.0056	0.0152	0.0043	0.0064	0.1783
15	rs76788036	54482241	1.12	0.339600448506511	1.89	0.0322004798625665	0.145031994972567	0.110789343161344	0.1373	0.0807	0.0044	0.0033	0.0055	0.0061	0.0049	0.0174	0.1669	0.0047	0.0048	0.0057	0.0977	0.0079	0.0041	0.0043	0.004	0.1228	0.0946	0.0044	0.0054	0.0056	0.0151	0.0043	0.0064	0.1783
15	rs16974293	54485506	1.12	0.339600448506511	1.89	0.0322004798625665	0.145323073443665	0.110958399926122	0.1373	0.0807	0.0044	0.0033	0.0055	0.0061	0.0049	0.0174	0.167	0.0047	0.0048	0.0057	0.0978	0.0078	0.0041	0.0043	0.004	0.1228	0.0946	0.0044	0.0054	0.0056	0.0151	0.0043	0.0064	0.1783
15	rs77969678	54488410	1.12	0.339600448506511	1.88	0.0367535648830228	0.140263507526684	0.106345498243256	0.1372	0.0807	0.0044	0.0033	0.0055	0.0061	0.0049	0.0174	0.167	0.0047	0.0049	0.0057	0.0976	0.0078	0.0041	0.0043	0.004	0.1228	0.0947	0.0044	0.0054	0.0056	0.0151	0.0043	0.0064	0.1785
15	rs17732993	54496602	1.12	0.339600448506511	1.88	0.0367535648830228	0.136710545860971	0.103861291198418	0.1371	0.0807	0.0044	0.0033	0.0056	0.0061	0.0049	0.0174	0.1669	0.0048	0.0049	0.0057	0.0976	0.0078	0.0041	0.0043	0.004	0.1228	0.0948	0.0044	0.0054	0.0056	0.0151	0.0043	0.0064	0.1786
15	rs17634916	54497689	1.12	0.339600448506511	1.87	0.04181310425502	0.134939067150081	0.105017761869895	0.137	0.0807	0.0044	0.0033	0.0056	0.0061	0.0049	0.0174	0.1669	0.0048	0.0049	0.0057	0.0975	0.0078	0.0041	0.0043	0.004	0.123	0.0947	0.0044	0.0054	0.0056	0.0151	0.0043	0.0064	0.1786
15	rs72748243	54498077	1.12	0.339600448506511	1.87	0.04181310425502	0.125488149148072	0.103120468461407	0.1369	0.0807	0.0044	0.0033	0.0056	0.0061	0.0049	0.0174	0.1669	0.0048	0.0049	0.0057	0.0975	0.0078	0.0041	0.0043	0.004	0.1227	0.0947	0.0044	0.0054	0.0056	0.0153	0.0046	0.0064	0.1786
15	rs12900052	54503506	1.12	0.339600448506511	1.87	0.04181310425502	0.109124895753023	0.0788295673986601	0.137	0.0807	0.0044	0.0033	0.0056	0.0061	0.0049	0.0174	0.1669	0.0048	0.0048	0.0057	0.0974	0.0078	0.0042	0.0044	0.004	0.1226	0.0947	0.0045	0.0054	0.0056	0.0153	0.0046	0.0065	0.1784
15	rs8027528	54508323	1.12	0.339600448506511	1.87	0.04181310425502	0.238828282437995	0.0335665993151485	0.1347	0.0796	0.0048	0.0033	0.0063	0.0059	0.0047	0.0172	0.1693	0.0064	0.0048	0.006	0.0967	0.0086	0.005	0.0047	0.0039	0.1203	0.0938	0.0056	0.0059	0.0059	0.0151	0.0051	0.0072	0.176
15	rs10851559	54513647	1.11	0.375177619549844	1.87	0.04181310425502	0.655437016747621	0.0602078881705046	0.133	0.0774	0.0049	0.0033	0.0069	0.0063	0.0047	0.0156	0.1735	0.0077	0.0049	0.0055	0.0962	0.0083	0.0052	0.0049	0.0036	0.1207	0.0914	0.0063	0.0064	0.0058	0.0148	0.0052	0.0081	0.1763
15	rs117447584	54522857	1.11	0.375177619549844	1.86	0.047416592333268	0.659592827240831	0.0574619843297904	0.1329	0.0774	0.005	0.0033	0.0069	0.0063	0.0047	0.0156	0.1737	0.0077	0.0049	0.0055	0.0962	0.0083	0.0052	0.0048	0.0036	0.1207	0.0913	0.0063	0.0064	0.0057	0.0149	0.0052	0.0081	0.1762
15	rs79077106	54523239	1.11	0.375177619549844	1.86	0.047416592333268	0.670251050191808	0.05739727393325	0.1329	0.0774	0.005	0.0033	0.0069	0.0063	0.0047	0.0156	0.1737	0.0077	0.0049	0.0055	0.0961	0.0083	0.0052	0.0048	0.0036	0.1206	0.0913	0.0064	0.0064	0.0057	0.0148	0.0052	0.0082	0.1763
15	rs12914335	54529111	1.1	0.413206464175836	1.86	0.047416592333268	0.812430824912491	0.0923374721587286	0.133	0.0774	0.0051	0.0033	0.007	0.0062	0.0047	0.0156	0.174	0.0077	0.0048	0.0054	0.0961	0.0083	0.0052	0.0048	0.0035	0.1205	0.0912	0.0064	0.0064	0.0057	0.0148	0.0053	0.0083	0.1762
15	rs16974341	54529265	1.1	0.413206464175836	1.86	0.047416592333268	0.814871037191905	0.094551885122987	0.133	0.0774	0.0051	0.0033	0.007	0.0062	0.0047	0.0156	0.174	0.0077	0.0048	0.0054	0.0961	0.0083	0.0052	0.0048	0.0035	0.1205	0.0912	0.0064	0.0064	0.0057	0.0149	0.0053	0.0083	0.1762
15	rs12440124	54531018	1.1	0.413206464175836	1.86	0.047416592333268	0.779681828969485	0.0910814379622124	0.1329	0.0774	0.005	0.0033	0.007	0.0062	0.0047	0.0156	0.1741	0.0077	0.0048	0.0054	0.0961	0.0083	0.0052	0.0048	0.0035	0.1204	0.0912	0.0064	0.0065	0.0057	0.0149	0.0053	0.0083	0.1762
15	rs76635447	54531273	1.1	0.413206464175836	1.86	0.047416592333268	0.766132528799848	0.0852093269808198	0.1328	0.0774	0.005	0.0033	0.007	0.0062	0.0047	0.0156	0.1741	0.0077	0.0048	0.0054	0.0961	0.0083	0.0052	0.0048	0.0035	0.1204	0.0912	0.0064	0.0065	0.0057	0.0149	0.0053	0.0083	0.1762
15	rs16974382	54539596	1.1	0.413206464175836	1.86	0.047416592333268	1.09600994821909	0.114360159248275	0.1311	0.0782	0.005	0.0033	0.0073	0.0062	0.0046	0.0155	0.1755	0.0081	0.0049	0.0054	0.0952	0.0082	0.0052	0.0048	0.0034	0.1202	0.0912	0.0065	0.0067	0.0058	0.015	0.0055	0.0085	0.1755
15	rs9806325	54544831	1.1	0.413206464175836	1.85	0.0536022520271762	1.29112915863879	0.173060705414726	0.1307	0.0784	0.005	0.0033	0.0073	0.0062	0.0046	0.0155	0.1758	0.0082	0.005	0.0054	0.095	0.0082	0.0052	0.0048	0.0034	0.1202	0.0912	0.0065	0.0067	0.0059	0.0151	0.0055	0.0085	0.1754
15	rs72730883	54554174	1.1	0.413206464175836	1.85	0.0536022520271762	1.31685832418389	0.138040127935072	0.1306	0.0784	0.005	0.0033	0.0074	0.0062	0.0045	0.0155	0.1758	0.0082	0.005	0.0055	0.0948	0.0082	0.0052	0.0047	0.0033	0.1204	0.0914	0.0066	0.0067	0.0059	0.015	0.0055	0.0086	0.1752
15	rs117887090	54557674	1.1	0.413206464175836	1.85	0.0536022520271762	1.3717063988956	0.134206170372496	0.1305	0.0784	0.005	0.0033	0.0074	0.0062	0.0045	0.0155	0.1759	0.0083	0.005	0.0055	0.0946	0.0082	0.0052	0.0047	0.0033	0.1206	0.0913	0.0066	0.0067	0.0059	0.015	0.0055	0.0086	0.1751
15	rs6493670	54568105	1.1	0.413206464175836	1.85	0.0536022520271762	1.61130558030745	0.206825072014363	0.1302	0.0787	0.0051	0.0032	0.0076	0.0061	0.0044	0.0155	0.1759	0.0084	0.005	0.0057	0.0941	0.0082	0.0052	0.0045	0.0032	0.1214	0.0916	0.0067	0.0067	0.006	0.0151	0.0056	0.0086	0.1742
15	rs16974431	54577673	1.1	0.413206464175836	1.85	0.0536022520271762	1.38542762923561	0.162338419146868	0.1299	0.0788	0.0052	0.0032	0.0076	0.0061	0.0044	0.0155	0.1759	0.0082	0.0051	0.0057	0.0957	0.0077	0.0053	0.0045	0.0032	0.1216	0.0915	0.0067	0.0066	0.006	0.0151	0.0056	0.0087	0.1732
15	rs17818362	54578561	1.1	0.413206464175836	1.85	0.0536022520271762	1.38016665355612	0.150816995741665	0.1299	0.0789	0.0052	0.0032	0.0077	0.0061	0.0044	0.0155	0.1757	0.0082	0.0051	0.0057	0.0957	0.0077	0.0053	0.0045	0.0032	0.1216	0.0916	0.0067	0.0066	0.006	0.0151	0.0056	0.0087	0.1733
15	rs62011995	54578727	1.1	0.413206464175836	1.85	0.0536022520271762	1.37637171746799	0.148360828589878	0.1299	0.079	0.0052	0.0032	0.0077	0.0061	0.0044	0.0155	0.1757	0.0082	0.0051	0.0057	0.0956	0.0077	0.0053	0.0045	0.0032	0.1216	0.0916	0.0067	0.0066	0.006	0.0151	0.0056	0.0087	0.1732
15	rs16974482	54596541	1.1	0.413206464175836	1.85	0.0536022520271762	1.45966045610675	0.32457021025681	0.1289	0.0778	0.0053	0.003	0.0083	0.0059	0.004	0.0154	0.1778	0.0084	0.0052	0.006	0.0938	0.0083	0.0057	0.0041	0.0034	0.1236	0.0922	0.0067	0.0064	0.0057	0.015	0.0055	0.0091	0.1717
15	rs12915691	54599772	1.1	0.413206464175836	1.85	0.0536022520271762	1.54656369330443	0.314634575488926	0.1285	0.0777	0.0053	0.0029	0.0083	0.0058	0.004	0.0154	0.1778	0.0085	0.005	0.006	0.0938	0.0083	0.0057	0.004	0.0034	0.1239	0.0924	0.0066	0.0064	0.0057	0.015	0.0055	0.0091	0.1718
15	rs12443310	54600075	1.1	0.413206464175836	1.84	0.0604088827715036	1.53591734361363	0.292560589846934	0.1285	0.0777	0.0053	0.0029	0.0083	0.0058	0.004	0.0154	0.1778	0.0085	0.005	0.006	0.0938	0.0083	0.0057	0.004	0.0034	0.124	0.0924	0.0067	0.0064	0.0057	0.015	0.0055	0.0091	0.1718
15	rs79386345	54605524	1.1	0.413206464175836	1.84	0.0604088827715036	1.70497512952914	0.257712213404858	0.128	0.0776	0.0055	0.0029	0.0084	0.0058	0.0039	0.0154	0.178	0.0086	0.005	0.006	0.0935	0.0083	0.0056	0.004	0.0034	0.1243	0.0925	0.0067	0.0067	0.0057	0.0151	0.0053	0.009	0.1718
15	rs28563057	54608462	1.1	0.413206464175836	1.85	0.0536022520271762	1.94940162372869	0.308861233876846	0.1277	0.0781	0.0055	0.0029	0.0085	0.0058	0.0039	0.0154	0.1779	0.0087	0.005	0.0061	0.093	0.0083	0.0056	0.004	0.0035	0.1244	0.0926	0.0067	0.0067	0.0056	0.0151	0.0053	0.009	0.1718
15	rs1355505	54612833	1.1	0.413206464175836	1.85	0.0536022520271762	2.0504295506535	0.287030238199021	0.1264	0.0784	0.0056	0.0029	0.0087	0.0057	0.0039	0.0153	0.1783	0.0087	0.0051	0.0061	0.0923	0.0084	0.0057	0.0036	0.0034	0.1261	0.0928	0.0067	0.0066	0.0056	0.015	0.0051	0.0091	0.1714
15	rs77215967	54613258	1.1	0.413206464175836	1.86	0.047416592333268	1.66780390542965	0.218665639742481	0.1261	0.0781	0.0058	0.003	0.0084	0.0057	0.0039	0.0151	0.1785	0.0084	0.0051	0.0061	0.0921	0.0084	0.0058	0.0032	0.0034	0.1271	0.0927	0.0068	0.0066	0.0056	0.0149	0.0051	0.0092	0.172
15	rs2414301	54613773	1.1	0.413206464175836	1.86	0.047416592333268	1.33315678737482	0.222443922311406	0.1256	0.0778	0.0058	0.0031	0.0081	0.0056	0.004	0.0148	0.1787	0.0081	0.0051	0.0061	0.0919	0.0085	0.0059	0.0029	0.0035	0.1281	0.0926	0.0069	0.0066	0.0056	0.0148	0.005	0.0093	0.1725
15	rs1397998	54619962	1.1	0.413206464175836	1.86	0.047416592333268	0.89968676486324	0.209048413889045	0.1255	0.0778	0.0058	0.0032	0.0081	0.0054	0.0042	0.0142	0.1789	0.0076	0.0052	0.0061	0.0921	0.0086	0.006	0.003	0.0037	0.1289	0.092	0.007	0.0066	0.0056	0.0145	0.0051	0.0091	0.1728
15	rs11634764	54638664	1.1	0.413206464175836	1.86	0.047416592333268	0.617806650925729	0.175953530831188	0.1259	0.0778	0.0056	0.0034	0.0082	0.0052	0.0044	0.0142	0.1791	0.0074	0.0051	0.0061	0.092	0.0087	0.006	0.0031	0.0038	0.1293	0.0914	0.0068	0.0066	0.0055	0.0143	0.005	0.0092	0.1729
15	Affx-11710948	54645758	1.1	0.413206464175836	1.85	0.0536022520271762	0.569407105834008	0.174654689430168	0.1259	0.0777	0.0056	0.0035	0.0082	0.0052	0.0044	0.0143	0.1792	0.0073	0.0051	0.0061	0.092	0.0088	0.0059	0.0032	0.0038	0.1293	0.0912	0.0068	0.0066	0.0055	0.0142	0.005	0.0092	0.173
15	rs28489023	54654359	1.1	0.413206464175836	1.85	0.0536022520271762	0.59693819405775	0.192517260682641	0.1259	0.0777	0.0056	0.0035	0.0082	0.0052	0.0044	0.0143	0.1792	0.0073	0.0051	0.0061	0.092	0.0088	0.0059	0.0032	0.0038	0.1293	0.0911	0.0068	0.0066	0.0054	0.0142	0.005	0.0092	0.173
15	rs1849212	54656082	1.1	0.413206464175836	1.86	0.047416592333268	0.631104431351328	0.187484501240129	0.126	0.0777	0.0056	0.0035	0.0083	0.0052	0.0044	0.0143	0.1793	0.0073	0.0051	0.0061	0.0919	0.0088	0.0059	0.0032	0.0038	0.1294	0.0911	0.0068	0.0066	0.0054	0.0142	0.0049	0.0092	0.173
15	rs12442201	54667127	1.11	0.375177619549844	1.86	0.047416592333268	0.52776455007784	0.183816025136893	0.1258	0.0774	0.0056	0.0036	0.0083	0.0052	0.0045	0.0144	0.1797	0.0072	0.005	0.006	0.0917	0.009	0.0058	0.0033	0.0039	0.1299	0.0909	0.0069	0.0066	0.0053	0.0141	0.0048	0.0091	0.1731
15	rs117386253	54673411	1.1	0.413206464175836	1.86	0.047416592333268	0.50490511142219	0.179567655713298	0.1258	0.0774	0.0056	0.0036	0.0083	0.0052	0.0045	0.0144	0.1797	0.0072	0.005	0.006	0.0917	0.009	0.0058	0.0033	0.0039	0.1299	0.0908	0.0069	0.0066	0.0053	0.0141	0.0048	0.0091	0.1732
15	rs10518765	54680632	1.11	0.375177619549844	1.86	0.047416592333268	0.485697791259533	0.182294833329687	0.1258	0.0773	0.0056	0.0036	0.0083	0.0052	0.0045	0.0144	0.1798	0.0071	0.005	0.0059	0.0916	0.0091	0.0058	0.0033	0.0039	0.13	0.0909	0.0069	0.0066	0.0052	0.0141	0.0048	0.0091	0.1733
15	rs11635907	54696259	1.1	0.413206464175836	1.86	0.047416592333268	0.385867218326598	0.166147191699886	0.1261	0.0767	0.0053	0.0037	0.0082	0.0051	0.0046	0.0143	0.1812	0.0068	0.0047	0.0056	0.0912	0.0092	0.0056	0.0032	0.0039	0.1312	0.0909	0.0066	0.0064	0.0048	0.0142	0.0046	0.0091	0.1739
15	rs7169018	54702313	1.1	0.413206464175836	1.86	0.047416592333268	0.157048202246783	0.0989615604761217	0.126	0.0754	0.0049	0.0038	0.0078	0.0045	0.0045	0.0143	0.1832	0.0059	0.0045	0.0055	0.0911	0.0093	0.0053	0.0032	0.0038	0.1325	0.091	0.0065	0.0064	0.0045	0.0141	0.0043	0.0092	0.1755
15	rs10444833	54714483	1.09	0.453749840114468	1.86	0.047416592333268	0.0888906592813242	0.0900659459725021	0.1258	0.075	0.0047	0.0037	0.0076	0.004	0.0044	0.014	0.1841	0.0056	0.0045	0.0053	0.0917	0.0094	0.0051	0.0031	0.0038	0.1334	0.0909	0.0063	0.0064	0.0045	0.0141	0.0043	0.0091	0.1763
15	rs117263026	54714921	1.09	0.453749840114468	1.86	0.047416592333268	0.0829013789618039	0.0860495335234299	0.1258	0.075	0.0047	0.0037	0.0076	0.004	0.0044	0.014	0.1842	0.0056	0.0045	0.0053	0.0917	0.0094	0.0051	0.0031	0.0038	0.1334	0.0909	0.0063	0.0064	0.0045	0.0141	0.0043	0.0091	0.1763
15	rs72736505	54728463	1.09	0.453749840114468	1.86	0.047416592333268	0.0599299589159843	0.0583060569503148	0.1259	0.0754	0.0043	0.0034	0.0073	0.0033	0.0044	0.0139	0.1855	0.0051	0.0043	0.0051	0.0927	0.0093	0.0047	0.0031	0.0036	0.1341	0.0907	0.0063	0.0062	0.0045	0.014	0.0042	0.0089	0.1768
15	rs62010070	54729500	1.09	0.453749840114468	1.86	0.047416592333268	0.0604127935561747	0.0586974023539478	0.1258	0.0754	0.0043	0.0034	0.0073	0.0033	0.0044	0.0139	0.1856	0.0051	0.0043	0.0051	0.0927	0.0093	0.0047	0.0031	0.0036	0.1341	0.0906	0.0063	0.0062	0.0045	0.014	0.0042	0.0089	0.1768
15	rs147016011	54729973	1.09	0.453749840114468	1.86	0.047416592333268	0.0606365057528239	0.0588280991512616	0.1258	0.0754	0.0043	0.0034	0.0073	0.0033	0.0044	0.0139	0.1856	0.0051	0.0043	0.0051	0.0927	0.0093	0.0047	0.0031	0.0036	0.1341	0.0906	0.0063	0.0062	0.0045	0.014	0.0042	0.0089	0.1768
15	rs10152939	54743987	1.09	0.453749840114468	1.85	0.0536022520271762	0.0644070893437187	0.0593521258112914	0.1258	0.0755	0.0042	0.0033	0.0072	0.0032	0.0044	0.0139	0.1859	0.005	0.0043	0.005	0.0932	0.0093	0.0045	0.0033	0.0036	0.1343	0.0905	0.0063	0.0061	0.0046	0.0138	0.0042	0.0088	0.1769
15	rs12904540	54757837	1.09	0.453749840114468	1.85	0.0536022520271762	0.074327086014936	0.0616012571642129	0.1257	0.0756	0.0041	0.0033	0.0072	0.0031	0.0045	0.0139	0.186	0.005	0.0043	0.0049	0.0934	0.0093	0.0045	0.0033	0.0036	0.1344	0.0905	0.0063	0.0061	0.0046	0.0138	0.0042	0.0088	0.1769
15	rs76918937	54757975	1.09	0.453749840114468	1.85	0.0536022520271762	0.0742844433251328	0.0615345997089099	0.1257	0.0756	0.0041	0.0033	0.0072	0.0031	0.0045	0.0139	0.186	0.005	0.0043	0.0049	0.0934	0.0093	0.0045	0.0033	0.0036	0.1344	0.0905	0.0063	0.0061	0.0046	0.0138	0.0042	0.0088	0.1769
15	rs117779702	54759442	1.09	0.453749840114468	1.85	0.0536022520271762	0.073965127917971	0.0612017715002894	0.1257	0.0756	0.0041	0.0033	0.0072	0.0031	0.0045	0.0139	0.186	0.005	0.0043	0.0049	0.0934	0.0093	0.0045	0.0033	0.0036	0.1343	0.0905	0.0063	0.0061	0.0046	0.0138	0.0042	0.0088	0.1769
15	rs2414320	54767105	1.09	0.453749840114468	1.84	0.0604088827715036	0.0733080297367319	0.0558536176850008	0.1257	0.0756	0.0041	0.0033	0.0071	0.003	0.0044	0.0139	0.1863	0.005	0.0042	0.0049	0.0933	0.0092	0.0045	0.0033	0.0036	0.1344	0.0906	0.0062	0.0061	0.0047	0.0138	0.0042	0.0087	0.1771
15	rs72738404	54773802	1.09	0.453749840114468	1.84	0.0604088827715036	0.0687129024867339	0.0549615158225344	0.1258	0.0754	0.0041	0.0033	0.0071	0.003	0.0044	0.0139	0.1863	0.005	0.0042	0.0049	0.0933	0.0092	0.0045	0.0033	0.0036	0.1344	0.0906	0.0062	0.0061	0.0047	0.0138	0.0042	0.0087	0.1771
15	rs492561	54778136	1.09	0.453749840114468	1.84	0.0604088827715036	0.0669846087752095	0.0517643442350716	0.1259	0.0752	0.0041	0.0033	0.0071	0.003	0.0043	0.0139	0.1866	0.005	0.0042	0.0049	0.0935	0.0092	0.0045	0.0031	0.0036	0.1345	0.0905	0.0062	0.0061	0.0046	0.0138	0.0041	0.0087	0.1774
15	rs579664	54787358	1.08	0.496867270490283	1.84	0.0604088827715036	0.0621419261889184	0.0496792736623614	0.126	0.075	0.004	0.0032	0.007	0.0029	0.0042	0.0139	0.1866	0.0049	0.0041	0.0048	0.0943	0.0093	0.0045	0.0031	0.0035	0.1347	0.0901	0.0062	0.0061	0.0045	0.0138	0.0041	0.0086	0.1779
15	rs117152955	54802072	1.07	0.542615033110665	1.84	0.0604088827715036	0.0907443139365336	0.0569451762326892	0.1265	0.0738	0.0035	0.0029	0.0065	0.0024	0.004	0.0146	0.1888	0.0044	0.0038	0.0042	0.0944	0.0095	0.0041	0.0029	0.0034	0.1355	0.0891	0.0059	0.0059	0.0043	0.0136	0.0034	0.0084	0.1816
15	rs10152949	54804324	1.07	0.542615033110665	1.84	0.0604088827715036	0.102169418619725	0.05791583074535	0.1265	0.0737	0.0035	0.0028	0.0065	0.0024	0.004	0.0147	0.1889	0.0043	0.0037	0.0042	0.0944	0.0095	0.0041	0.0028	0.0034	0.1356	0.089	0.0059	0.0058	0.0043	0.0136	0.0034	0.0084	0.1818
15	rs75105541	54810553	1.07	0.542615033110665	1.84	0.0604088827715036	0.110188693528692	0.0604722476806379	0.1265	0.0735	0.0033	0.0027	0.0064	0.0023	0.0039	0.0147	0.1897	0.0042	0.0037	0.0041	0.0945	0.0094	0.0039	0.0028	0.0033	0.1359	0.0889	0.0059	0.0059	0.0042	0.0135	0.0033	0.0083	0.1826
15	rs76764684	54810555	1.07	0.542615033110665	1.84	0.0604088827715036	0.110188693528692	0.0604722476806379	0.1265	0.0735	0.0033	0.0027	0.0064	0.0023	0.0039	0.0147	0.1897	0.0042	0.0037	0.0041	0.0945	0.0094	0.0039	0.0028	0.0033	0.1359	0.0889	0.0059	0.0059	0.0042	0.0135	0.0033	0.0083	0.1826
15	rs62022417	54823317	1.07	0.542615033110665	1.84	0.0604088827715036	0.191487026041199	0.101236627245305	0.1265	0.0731	0.0028	0.0024	0.0058	0.002	0.0037	0.0146	0.1927	0.0037	0.0034	0.0037	0.0948	0.0088	0.0035	0.0029	0.0032	0.1371	0.0882	0.0057	0.0061	0.0037	0.013	0.0029	0.0078	0.1854
15	rs79456291	54823820	1.07	0.542615033110665	1.84	0.0604088827715036	0.192019670663912	0.101726761465826	0.1266	0.0731	0.0028	0.0024	0.0058	0.002	0.0037	0.0146	0.1927	0.0037	0.0034	0.0037	0.0948	0.0088	0.0035	0.0029	0.0032	0.1371	0.0882	0.0057	0.0061	0.0037	0.013	0.0029	0.0078	0.1854
15	rs16974744	54825580	1.07	0.542615033110665	1.84	0.0604088827715036	0.199293151252878	0.107345519938824	0.1266	0.0731	0.0028	0.0024	0.0057	0.002	0.0037	0.0146	0.1928	0.0036	0.0034	0.0036	0.0949	0.0088	0.0035	0.0029	0.0032	0.1371	0.0882	0.0057	0.0061	0.0037	0.013	0.0029	0.0078	0.1854
15	rs1851002	54827508	1.07	0.542615033110665	1.84	0.0604088827715036	0.198050824788234	0.108600609017041	0.1266	0.073	0.0028	0.0024	0.0057	0.002	0.0037	0.0146	0.1928	0.0036	0.0033	0.0036	0.0949	0.0088	0.0035	0.0029	0.0032	0.1371	0.0882	0.0057	0.0061	0.0037	0.013	0.0028	0.0078	0.1855
15	rs9302181	54841874	1.08	0.496867270490283	1.84	0.0604088827715036	0.229420803068019	0.130951656068962	0.1269	0.073	0.0027	0.0023	0.0055	0.0019	0.0037	0.0146	0.1932	0.0035	0.0032	0.0035	0.0952	0.0087	0.0034	0.003	0.0031	0.1369	0.0885	0.0056	0.006	0.0037	0.0129	0.0027	0.0077	0.186
15	rs11639005	54847677	1.07	0.542615033110665	1.84	0.0604088827715036	0.234119655288797	0.137673284872063	0.1269	0.0726	0.0027	0.0023	0.0055	0.0019	0.0037	0.0146	0.1933	0.0035	0.0032	0.0034	0.0953	0.0086	0.0034	0.003	0.0031	0.1374	0.0886	0.0056	0.006	0.0036	0.0129	0.0027	0.0077	0.186
15	rs8042341	54866218	1.07	0.542615033110665	1.84	0.0604088827715036	0.237925359440543	0.159816591465539	0.1275	0.0725	0.0026	0.0023	0.0054	0.0019	0.0037	0.0146	0.1935	0.0033	0.0031	0.0034	0.0956	0.0086	0.0033	0.0029	0.003	0.137	0.0889	0.0056	0.006	0.0035	0.0128	0.0028	0.0076	0.1862
15	rs2553218	54868668	1.07	0.542615033110665	1.85	0.0536022520271762	0.24611960641774	0.190663228592348	0.1277	0.0724	0.0026	0.0023	0.0053	0.0019	0.0037	0.0146	0.1936	0.0033	0.0031	0.0034	0.0957	0.0086	0.0033	0.0029	0.003	0.1368	0.0889	0.0056	0.006	0.0035	0.0128	0.0028	0.0076	0.1863
15	rs78101054	54875270	1.07	0.542615033110665	1.85	0.0536022520271762	0.231234807930608	0.168309385924453	0.1277	0.0724	0.0025	0.0023	0.0053	0.0017	0.0035	0.0147	0.1937	0.0033	0.0031	0.0036	0.0957	0.0087	0.0033	0.0028	0.003	0.1367	0.089	0.0055	0.0059	0.0034	0.0129	0.0027	0.0076	0.1865
15	rs76786954	54887086	1.07	0.542615033110665	1.86	0.047416592333268	0.230432292615237	0.152145535407837	0.1277	0.0724	0.0025	0.0023	0.0053	0.0016	0.0034	0.0148	0.1938	0.0033	0.0031	0.0037	0.0958	0.0087	0.0033	0.0027	0.0031	0.1365	0.0892	0.0055	0.0057	0.0034	0.013	0.0027	0.0077	0.1867
15	rs75166309	54887583	1.07	0.542615033110665	1.86	0.047416592333268	0.230221361801369	0.155772527731071	0.1277	0.0724	0.0025	0.0022	0.0053	0.0016	0.0034	0.0149	0.1938	0.0033	0.0031	0.0038	0.0958	0.0087	0.0033	0.0027	0.0031	0.1364	0.0892	0.0055	0.0057	0.0034	0.0131	0.0027	0.0077	0.1867
15	rs9920919	54892000	1.07	0.542615033110665	1.86	0.047416592333268	0.226861061185374	0.155676690275074	0.1276	0.0724	0.0026	0.0022	0.0053	0.0016	0.0034	0.0149	0.1938	0.0033	0.0031	0.0038	0.0958	0.0087	0.0033	0.0027	0.0031	0.1363	0.0892	0.0054	0.0058	0.0034	0.0131	0.0027	0.0077	0.1868
15	rs12592914	54894829	1.07	0.542615033110665	1.86	0.047416592333268	0.235654953345527	0.153097045109159	0.1276	0.0724	0.0025	0.0021	0.0052	0.0016	0.0034	0.0149	0.1938	0.0033	0.0031	0.0038	0.0958	0.0086	0.0033	0.0027	0.003	0.1365	0.0891	0.0054	0.0059	0.0034	0.0131	0.0027	0.0077	0.1868
15	rs76992217	54902430	1.07	0.542615033110665	1.86	0.047416592333268	0.229000078636542	0.144610580140629	0.1276	0.0723	0.0026	0.0021	0.0052	0.0016	0.0033	0.0149	0.194	0.0032	0.0031	0.0038	0.0957	0.0086	0.0032	0.0027	0.0031	0.1365	0.0891	0.0054	0.0058	0.0034	0.0131	0.0027	0.0077	0.1869
15	rs75760454	54910133	1.07	0.542615033110665	1.86	0.047416592333268	0.230010538258891	0.138407328021447	0.1276	0.0722	0.0026	0.002	0.0052	0.0016	0.0033	0.015	0.1941	0.0032	0.0031	0.0038	0.0957	0.0086	0.0032	0.0027	0.0031	0.1365	0.0891	0.0054	0.0058	0.0034	0.0131	0.0028	0.0077	0.187
15	rs12101382	54912084	1.07	0.542615033110665	1.86	0.047416592333268	0.233694169501178	0.143306215564723	0.1277	0.0723	0.0027	0.002	0.0051	0.0016	0.0033	0.015	0.1941	0.0032	0.0031	0.0038	0.0957	0.0086	0.0032	0.0027	0.0031	0.1364	0.0891	0.0054	0.0058	0.0034	0.0131	0.0028	0.0077	0.1869
15	rs117654934	54918246	1.07	0.542615033110665	1.86	0.047416592333268	0.221046675724313	0.141172662653769	0.1278	0.0722	0.0027	0.002	0.0051	0.0016	0.0032	0.015	0.194	0.0032	0.0031	0.0038	0.0958	0.0086	0.0032	0.0027	0.0031	0.1365	0.0892	0.0055	0.0058	0.0034	0.0131	0.0027	0.0078	0.1864
15	rs1520411	54919047	1.07	0.542615033110665	1.86	0.047416592333268	0.229126250901285	0.152906573377713	0.1278	0.0721	0.0028	0.002	0.0051	0.0016	0.0032	0.015	0.194	0.0032	0.0031	0.0038	0.0959	0.0087	0.0032	0.0027	0.0031	0.1365	0.0893	0.0055	0.0058	0.0035	0.0131	0.0027	0.0078	0.1864
15	rs28877661	54930252	1.07	0.542615033110665	1.86	0.047416592333268	0.23229310850238	0.148549249188577	0.1279	0.0722	0.0028	0.0019	0.0051	0.0015	0.0031	0.0151	0.1937	0.0031	0.003	0.0038	0.0961	0.0086	0.0032	0.0026	0.0031	0.1368	0.0891	0.0055	0.0058	0.0035	0.0131	0.0026	0.0078	0.1865
15	rs76709248	54942509	1.07	0.542615033110665	1.86	0.047416592333268	0.217721112742587	0.138499183774223	0.1283	0.0723	0.0028	0.0018	0.0051	0.0015	0.0029	0.0152	0.1939	0.0031	0.0031	0.0037	0.0959	0.0086	0.0032	0.0026	0.0029	0.1368	0.0892	0.0055	0.0058	0.0034	0.0132	0.0025	0.0078	0.1864
15	rs10152938	54956926	1.07	0.542615033110665	1.86	0.047416592333268	0.213250111731911	0.150627545670287	0.1293	0.0726	0.0027	0.0015	0.0051	0.0013	0.0025	0.0153	0.1944	0.0029	0.0031	0.0036	0.0954	0.0085	0.0031	0.0026	0.0026	0.1372	0.0895	0.0054	0.0059	0.0033	0.0132	0.0023	0.0078	0.1866
15	rs72741751	54957027	1.07	0.542615033110665	1.86	0.047416592333268	0.213209705156163	0.150438181088848	0.1293	0.0726	0.0027	0.0015	0.0051	0.0013	0.0025	0.0153	0.1944	0.0029	0.0031	0.0036	0.0954	0.0085	0.0031	0.0026	0.0026	0.1372	0.0895	0.0054	0.0059	0.0033	0.0132	0.0023	0.0078	0.1866
15	rs11858202	54983177	1.06	0.591046266007479	1.87	0.04181310425502	0.222202814690744	0.150343530873822	0.1297	0.0726	0.0028	0.0016	0.0051	0.0013	0.0025	0.0153	0.1941	0.0029	0.0031	0.0035	0.0952	0.0086	0.0031	0.0026	0.0026	0.137	0.0896	0.0054	0.006	0.0033	0.0132	0.0022	0.0079	0.1864
15	rs34033580	54983347	1.06	0.591046266007479	1.9	0.0281172319502089	0.222906400356468	0.150816995741665	0.1297	0.0725	0.0028	0.0016	0.0051	0.0013	0.0025	0.0153	0.1941	0.0029	0.0031	0.0035	0.0952	0.0086	0.0031	0.0026	0.0026	0.137	0.0896	0.0054	0.006	0.0033	0.0132	0.0022	0.0079	0.1864
15	rs117929298	54988061	1.06	0.591046266007479	1.9	0.0281172319502089	0.206641298651142	0.143120227883064	0.1297	0.0725	0.0028	0.0016	0.0052	0.0013	0.0024	0.0153	0.1941	0.003	0.0031	0.0035	0.095	0.0087	0.0031	0.0026	0.0026	0.1371	0.0895	0.0054	0.006	0.0033	0.0133	0.0022	0.0079	0.1865
15	rs117148789	54988934	1.06	0.591046266007479	1.9	0.0281172319502089	0.207237253165141	0.144797267381713	0.1297	0.0725	0.0028	0.0016	0.0052	0.0013	0.0025	0.0153	0.1941	0.003	0.0031	0.0035	0.095	0.0087	0.0031	0.0026	0.0026	0.137	0.0895	0.0054	0.006	0.0033	0.0133	0.0022	0.0079	0.1865
15	rs4404011	54997983	1.06	0.591046266007479	1.91	0.0244682236684294	0.206641298651142	0.138774884672921	0.1298	0.0725	0.0028	0.0016	0.0053	0.0013	0.0024	0.0154	0.194	0.003	0.0032	0.0035	0.0948	0.0087	0.0031	0.0026	0.0026	0.137	0.0894	0.0054	0.006	0.0033	0.0133	0.0022	0.0079	0.1866
15	rs117987223	54999455	1.06	0.591046266007479	1.91	0.0244682236684294	0.214018654656934	0.128709003578474	0.1297	0.0725	0.0028	0.0016	0.0055	0.0013	0.0024	0.0153	0.1939	0.003	0.0032	0.0035	0.0948	0.0087	0.0031	0.0026	0.0026	0.137	0.0894	0.0054	0.006	0.0033	0.0133	0.0022	0.0079	0.1865
15	rs117162501	55007618	1.06	0.591046266007479	1.91	0.0244682236684294	0.240121447911111	0.126125596555621	0.1297	0.0724	0.0028	0.0016	0.0058	0.0013	0.0024	0.0153	0.1937	0.003	0.0032	0.0035	0.0948	0.0088	0.0031	0.0026	0.0026	0.1369	0.0895	0.0054	0.006	0.0033	0.0132	0.0022	0.008	0.1864
15	rs116950203	55008400	1.06	0.591046266007479	1.91	0.0244682236684294	0.246382243003693	0.128262199424977	0.1297	0.0724	0.0028	0.0016	0.0059	0.0013	0.0024	0.0153	0.1936	0.003	0.0033	0.0035	0.0947	0.0088	0.0031	0.0026	0.0026	0.1369	0.0895	0.0054	0.0061	0.0033	0.0132	0.0022	0.008	0.1864
15	rs72743784	55009719	1.07	0.542615033110665	1.92	0.0212190116555535	0.253042550624231	0.130681780387496	0.1296	0.0723	0.0028	0.0016	0.0059	0.0013	0.0024	0.0153	0.1935	0.003	0.0033	0.0035	0.0946	0.0089	0.0032	0.0026	0.0026	0.1368	0.0896	0.0055	0.0061	0.0033	0.0132	0.0022	0.0081	0.1863
15	rs11854344	55013872	1.06	0.591046266007479	1.92	0.0212190116555535	0.280137418492894	0.1634095378146	0.129	0.0726	0.0027	0.0016	0.0061	0.0012	0.0023	0.0154	0.1922	0.0032	0.0034	0.0036	0.0949	0.0094	0.0032	0.0025	0.0026	0.1364	0.0904	0.0056	0.0063	0.0033	0.013	0.0021	0.0082	0.1865
15	rs12913315	55026688	1.06	0.591046266007479	1.92	0.0212190116555535	0.305513529626761	0.171174460519214	0.1288	0.0727	0.0027	0.0015	0.0062	0.0011	0.0022	0.0153	0.1917	0.0032	0.0034	0.0035	0.0949	0.0097	0.0032	0.0024	0.0027	0.1364	0.0911	0.0057	0.0064	0.0032	0.0129	0.002	0.0083	0.1862
15	rs117058105	55031385	1.06	0.591046266007479	1.93	0.0183364304120797	0.313484044734949	0.177155416492405	0.1288	0.0728	0.0027	0.0014	0.0062	0.0011	0.0022	0.0152	0.1915	0.0033	0.0034	0.0035	0.0949	0.0098	0.0032	0.0024	0.0027	0.1364	0.0912	0.0057	0.0065	0.0032	0.0129	0.002	0.0083	0.1862
15	rs12912807	55032121	1.06	0.591046266007479	1.93	0.0183364304120797	0.314282059986993	0.178360128274988	0.1288	0.0728	0.0027	0.0014	0.0062	0.0011	0.0022	0.0152	0.1915	0.0033	0.0034	0.0035	0.0949	0.0098	0.0032	0.0024	0.0027	0.1364	0.0913	0.0057	0.0065	0.0032	0.0128	0.002	0.0083	0.1862
15	rs117467455	55033615	1.06	0.591046266007479	1.93	0.0183364304120797	0.314981199331852	0.177456329898865	0.1287	0.0728	0.0027	0.0014	0.0062	0.0011	0.0022	0.0152	0.1915	0.0033	0.0034	0.0035	0.0949	0.0098	0.0032	0.0024	0.0027	0.1364	0.0913	0.0057	0.0065	0.0032	0.0128	0.002	0.0083	0.1862
15	rs28847270	55037195	1.06	0.591046266007479	1.93	0.0183364304120797	0.317334286572325	0.177857822252424	0.1287	0.0728	0.0027	0.0014	0.0062	0.0011	0.0022	0.0152	0.1915	0.0033	0.0034	0.0035	0.095	0.0098	0.0033	0.0024	0.0027	0.1364	0.0913	0.0057	0.0065	0.0032	0.0128	0.002	0.0083	0.1862
15	rs73409752	55039982	1.06	0.591046266007479	1.93	0.0183364304120797	0.330158780694719	0.194584414881238	0.1287	0.0728	0.0027	0.0014	0.0062	0.0011	0.0022	0.0151	0.1915	0.0033	0.0034	0.0035	0.095	0.0098	0.0033	0.0024	0.0027	0.1364	0.0913	0.0057	0.0065	0.0032	0.0128	0.002	0.0083	0.1862
15	rs73409753	55040062	1.06	0.591046266007479	1.93	0.0183364304120797	0.338354255390364	0.193239914462742	0.1286	0.0729	0.0027	0.0014	0.0062	0.0011	0.0022	0.0151	0.1917	0.0033	0.0034	0.0035	0.095	0.0097	0.0033	0.0024	0.0027	0.1368	0.0911	0.0057	0.0065	0.0032	0.0128	0.002	0.0083	0.186
15	rs77112285	55054886	1.06	0.591046266007479	1.94	0.0157887033265428	0.347758105730007	0.172861814678099	0.1287	0.0729	0.0027	0.0014	0.0063	0.0011	0.0022	0.0152	0.1914	0.0031	0.0035	0.0035	0.095	0.0098	0.0032	0.0024	0.0027	0.1364	0.0914	0.0057	0.0065	0.0032	0.0129	0.0021	0.0084	0.1859
15	rs2221238	55066985	1.06	0.591046266007479	1.93	0.0183364304120797	0.365452042662678	0.155102107123548	0.1289	0.0729	0.0027	0.0014	0.0065	0.0011	0.0023	0.0152	0.1914	0.0031	0.0036	0.0035	0.0949	0.0096	0.0033	0.0024	0.0027	0.1357	0.0916	0.0058	0.0066	0.0032	0.013	0.0021	0.0083	0.1857
15	rs36067227	55068454	1.06	0.591046266007479	1.91	0.0244682236684294	0.363134934537425	0.153097045109159	0.1289	0.0729	0.0027	0.0014	0.0065	0.0011	0.0023	0.0152	0.1914	0.0031	0.0036	0.0035	0.0949	0.0096	0.0033	0.0024	0.0027	0.1356	0.0917	0.0058	0.0066	0.0032	0.013	0.0021	0.0083	0.1857
15	rs11629480	55078723	1.06	0.591046266007479	1.81	0.0849480383532209	0.360718139440837	0.15433717567609	0.129	0.0729	0.0027	0.0014	0.0065	0.0011	0.0023	0.0151	0.1915	0.0032	0.0036	0.0035	0.0949	0.0095	0.0033	0.0024	0.0028	0.1354	0.0917	0.0058	0.0066	0.0032	0.0131	0.0021	0.0084	0.1855
15	rs17237899	55085292	1.05	0.642211085129376	1.79	0.105135818603982	0.359218533201353	0.150627545670287	0.1291	0.0729	0.0027	0.0013	0.0065	0.0011	0.0023	0.0152	0.1917	0.0033	0.0037	0.0036	0.0947	0.0093	0.0033	0.0024	0.0029	0.1348	0.0919	0.0059	0.0067	0.0032	0.0133	0.0022	0.0085	0.1852
15	rs117925139	55090860	1.05	0.642211085129376	1.78	0.116496372702931	0.357295180945337	0.150627545670287	0.1292	0.0729	0.0027	0.0012	0.0065	0.0011	0.0022	0.0152	0.1918	0.0033	0.0037	0.0036	0.0946	0.0093	0.0033	0.0023	0.0029	0.135	0.0919	0.0059	0.0067	0.0032	0.0133	0.0022	0.0085	0.1849
15	rs4774192	55102387	1.05	0.642211085129376	1.77	0.128753168183355	0.377754138920992	0.161560986204375	0.1292	0.0729	0.0027	0.0012	0.0064	0.0011	0.0022	0.0152	0.192	0.0035	0.0037	0.0036	0.0945	0.0094	0.0034	0.0023	0.003	0.1349	0.092	0.0059	0.0067	0.0032	0.0133	0.0022	0.0086	0.1845
15	rs2251653	55103631	1.05	0.642211085129376	1.76	0.141944438278083	0.382103355638844	0.164678601757844	0.1292	0.073	0.0026	0.0011	0.0064	0.0011	0.0022	0.0152	0.192	0.0035	0.0037	0.0036	0.0944	0.0094	0.0034	0.0023	0.003	0.1349	0.0921	0.0059	0.0067	0.0032	0.0133	0.0022	0.0086	0.1845
15	rs1159893	55111076	1.05	0.642211085129376	1.75	0.156107803097264	0.388869479859409	0.1593332279395	0.1291	0.0731	0.0026	0.0011	0.0064	0.0011	0.0022	0.0151	0.1922	0.0035	0.0037	0.0037	0.0943	0.0094	0.0034	0.0023	0.003	0.1351	0.0921	0.0059	0.0067	0.0032	0.0133	0.0022	0.0087	0.1843
15	rs144993386	55117247	1.06	0.591046266007479	1.75	0.156107803097264	0.335765792965894	0.102709789909883	0.1275	0.0727	0.0027	0.0011	0.0062	0.0011	0.0021	0.0147	0.1918	0.0036	0.0039	0.0046	0.0936	0.0094	0.0036	0.0023	0.0031	0.1358	0.0928	0.0058	0.0067	0.0032	0.0138	0.0025	0.0086	0.1843
15	rs2695650	55120886	1.06	0.591046266007479	1.75	0.156107803097264	0.335610813729687	0.101726761465826	0.1274	0.0727	0.0027	0.0011	0.0062	0.0011	0.0021	0.0147	0.1918	0.0036	0.0039	0.0046	0.0936	0.0094	0.0036	0.0023	0.0031	0.1358	0.0928	0.0058	0.0067	0.0032	0.0138	0.0025	0.0086	0.1843
15	rs72734120	55121785	1.06	0.591046266007479	1.75	0.156107803097264	0.329186446934127	0.097027633773626	0.1273	0.0727	0.0027	0.0011	0.0062	0.0011	0.0021	0.0147	0.1917	0.0036	0.0039	0.0046	0.0936	0.0094	0.0036	0.0023	0.0031	0.1359	0.0928	0.0058	0.0067	0.0032	0.0138	0.0025	0.0086	0.1842
15	rs17237975	55125813	1.06	0.591046266007479	1.75	0.156107803097264	0.299838033579407	0.0831610867550122	0.1268	0.0726	0.0028	0.0012	0.0062	0.0013	0.0022	0.0151	0.1915	0.0037	0.0039	0.0048	0.0934	0.0094	0.0035	0.0023	0.0032	0.1362	0.0927	0.0058	0.0068	0.0033	0.0139	0.0026	0.0085	0.1839
15	rs117142058	55126039	1.06	0.591046266007479	1.76	0.141944438278083	0.312736875590192	0.0922587702781555	0.1268	0.0726	0.0026	0.0013	0.0062	0.0013	0.0022	0.0151	0.1915	0.0037	0.0039	0.0047	0.0934	0.0094	0.0034	0.0023	0.0033	0.1362	0.0928	0.0058	0.0068	0.0032	0.0139	0.0026	0.0085	0.1841
15	rs117565817	55129936	1.06	0.591046266007479	1.76	0.141944438278083	0.29644047063607	0.0878941639881679	0.1266	0.0726	0.0026	0.0013	0.0061	0.0013	0.0021	0.0151	0.1915	0.0037	0.0039	0.0047	0.0933	0.0094	0.0034	0.0022	0.0034	0.1364	0.0928	0.0058	0.0068	0.0032	0.014	0.0026	0.0085	0.1841
15	rs77799373	55130349	1.06	0.591046266007479	1.77	0.128753168183355	0.291478637246863	0.0897543985335138	0.1268	0.0724	0.0026	0.0013	0.0061	0.0013	0.0021	0.0151	0.1916	0.0037	0.0039	0.0047	0.0932	0.0094	0.0034	0.0022	0.0034	0.1364	0.0928	0.0058	0.0068	0.0032	0.0141	0.0026	0.0085	0.1841
15	rs2651738	55133055	1.06	0.591046266007479	1.77	0.128753168183355	0.288084339046057	0.0889774124480261	0.1267	0.0724	0.0026	0.0013	0.006	0.0013	0.0021	0.0152	0.1916	0.0037	0.0039	0.0047	0.0929	0.0095	0.0034	0.0022	0.0034	0.1363	0.093	0.0058	0.0068	0.0033	0.0142	0.0026	0.0085	0.1841
15	rs117474060	55134363	1.06	0.591046266007479	1.77	0.128753168183355	0.270325508417904	0.083993131630829	0.1265	0.0723	0.0026	0.0014	0.006	0.0014	0.0021	0.0151	0.1916	0.0037	0.0039	0.0047	0.0928	0.0095	0.0034	0.0023	0.0034	0.1365	0.093	0.0058	0.0068	0.0033	0.0142	0.0026	0.0085	0.1841
15	rs35472795	55135646	1.05	0.642211085129376	1.78	0.116496372702931	0.179396457531951	0.0547711565714703	0.1245	0.0716	0.0026	0.0017	0.0059	0.0018	0.0024	0.0144	0.1912	0.0038	0.0041	0.005	0.0913	0.0094	0.0035	0.0025	0.0037	0.139	0.0929	0.0057	0.007	0.0035	0.0143	0.0031	0.0082	0.1846
15	rs7176169	55135835	1.06	0.591046266007479	1.78	0.116496372702931	0.165129687623609	0.0563661621431068	0.1235	0.0714	0.0027	0.0017	0.0059	0.0019	0.0026	0.0142	0.1914	0.0038	0.0041	0.005	0.0911	0.0093	0.0035	0.0025	0.0037	0.1399	0.0928	0.0057	0.007	0.0035	0.0145	0.0032	0.0081	0.1843
15	rs1915202	55136295	1.06	0.591046266007479	1.78	0.116496372702931	0.0906958603546572	0.0582409414677348	0.1221	0.0709	0.0026	0.0024	0.006	0.0026	0.0031	0.0132	0.1921	0.0034	0.0041	0.0048	0.0885	0.0089	0.0035	0.0029	0.0036	0.1416	0.0937	0.0054	0.007	0.0035	0.0154	0.0033	0.008	0.185
15	rs28385305	55136681	1.05	0.642211085129376	1.78	0.116496372702931	0.216741180492852	0.0932839656326749	0.1218	0.0695	0.0024	0.0026	0.0066	0.0028	0.0031	0.0129	0.1941	0.0032	0.0041	0.0048	0.0875	0.0083	0.0034	0.0031	0.0037	0.1432	0.0936	0.005	0.007	0.0034	0.0157	0.0033	0.0079	0.1847
15	rs2414382	55136755	1.05	0.642211085129376	1.78	0.116496372702931	0.20959074729056	0.0892102255528843	0.122	0.0695	0.0024	0.0026	0.0066	0.0028	0.0031	0.0129	0.1941	0.0032	0.0041	0.0048	0.0874	0.0083	0.0033	0.0031	0.0036	0.1433	0.0937	0.005	0.007	0.0033	0.0157	0.0033	0.0079	0.1846
15	rs2202085	55136950	1.05	0.642211085129376	1.78	0.116496372702931	0.213533078310651	0.0917086021624525	0.122	0.0692	0.0025	0.0026	0.0066	0.0028	0.0031	0.0128	0.1943	0.0032	0.0041	0.0048	0.0873	0.0082	0.0034	0.0032	0.0037	0.1436	0.0936	0.0049	0.007	0.0034	0.0157	0.0033	0.0079	0.1845
15	rs28407351	55150180	1.06	0.591046266007479	1.78	0.116496372702931	0.217721112742587	0.106012960317206	0.1212	0.0689	0.0026	0.0028	0.0066	0.0035	0.0033	0.0126	0.1943	0.0032	0.0042	0.0047	0.0869	0.0082	0.0038	0.0036	0.0037	0.1435	0.0936	0.0049	0.007	0.0034	0.0157	0.0034	0.0079	0.1838
15	rs116139628	55156867	1.06	0.591046266007479	1.78	0.116496372702931	0.219976136197975	0.113506049421752	0.1209	0.07	0.0027	0.0028	0.0066	0.0035	0.0033	0.0126	0.1942	0.0032	0.0042	0.0047	0.0868	0.0082	0.0038	0.0036	0.0037	0.1437	0.0935	0.0049	0.007	0.0034	0.0156	0.0034	0.0079	0.1834
15	rs12148824	55157158	1.06	0.591046266007479	1.78	0.116496372702931	0.225232877814043	0.111296809245489	0.1209	0.0699	0.0027	0.0028	0.0066	0.0035	0.0033	0.0126	0.1943	0.0032	0.0042	0.0047	0.0866	0.0082	0.0038	0.0036	0.0037	0.1438	0.0934	0.0049	0.007	0.0034	0.0156	0.0034	0.0079	0.1834
15	rs12901433	55163547	1.06	0.591046266007479	1.77	0.128753168183355	0.256879313349416	0.119101046523884	0.1208	0.0698	0.0027	0.0029	0.0066	0.0037	0.0033	0.0126	0.1944	0.0029	0.0042	0.0047	0.0861	0.0082	0.0038	0.0037	0.0037	0.1442	0.093	0.0049	0.007	0.0034	0.0156	0.0035	0.0079	0.1839
15	rs11071149	55171522	1.06	0.591046266007479	1.77	0.128753168183355	0.299643333045352	0.0988806819688679	0.1208	0.0695	0.0027	0.0029	0.0066	0.0037	0.0035	0.0126	0.1944	0.0028	0.0042	0.0049	0.086	0.0082	0.0038	0.0037	0.0032	0.1449	0.0926	0.0049	0.007	0.0034	0.0156	0.0036	0.0079	0.1842
15	rs11071150	55171696	1.06	0.591046266007479	1.76	0.141944438278083	0.293352141239204	0.09710791510032	0.1208	0.0695	0.0027	0.0029	0.0066	0.0037	0.0035	0.0126	0.1944	0.0028	0.0042	0.0049	0.086	0.0081	0.0038	0.0038	0.0032	0.145	0.0926	0.0049	0.007	0.0034	0.0156	0.0036	0.0077	0.1842
15	rs117283674	55171903	1.06	0.591046266007479	1.77	0.128753168183355	0.290424612880202	0.0924162006216931	0.1207	0.0695	0.0027	0.0029	0.0066	0.0037	0.0035	0.0126	0.1944	0.0028	0.0042	0.0049	0.086	0.0081	0.0038	0.0038	0.0032	0.1452	0.0926	0.0049	0.007	0.0034	0.0156	0.0036	0.0077	0.1841
15	rs117398268	55175445	1.06	0.591046266007479	1.76	0.141944438278083	0.282537281642227	0.0862026536973973	0.1206	0.0694	0.0027	0.0029	0.0066	0.0038	0.0035	0.0124	0.1944	0.0027	0.0042	0.0049	0.0861	0.0081	0.0038	0.0038	0.0032	0.1453	0.0926	0.0048	0.0069	0.0034	0.0157	0.0037	0.0077	0.1841
15	rs117996123	55176577	1.06	0.591046266007479	1.76	0.141944438278083	0.284190602919988	0.0886673725206129	0.1206	0.0693	0.0027	0.0029	0.0066	0.0038	0.0035	0.0124	0.1945	0.0027	0.0042	0.0049	0.0861	0.0081	0.0038	0.0038	0.0032	0.1454	0.0926	0.0048	0.0069	0.0034	0.0157	0.0037	0.0077	0.184
15	rs1915211	55192450	1.06	0.591046266007479	1.75	0.156107803097264	0.408042190590581	0.163507035332616	0.1191	0.0684	0.0027	0.0031	0.0067	0.0041	0.0038	0.0121	0.1947	0.0026	0.0041	0.0048	0.087	0.0081	0.0038	0.0042	0.0035	0.1475	0.0923	0.0045	0.0067	0.0034	0.016	0.0038	0.0073	0.1833
15	rs4774727	55196173	1.06	0.591046266007479	1.74	0.171280181914382	0.401731839708162	0.160978777219812	0.119	0.0684	0.0027	0.0031	0.0067	0.0041	0.0038	0.012	0.1946	0.0026	0.0041	0.0048	0.0871	0.0081	0.0038	0.0042	0.0035	0.1476	0.0923	0.0044	0.0067	0.0035	0.016	0.0038	0.0073	0.1834
15	rs2102944	55203301	1.06	0.591046266007479	1.73	0.187497716434302	0.49231068405224	0.198428254519909	0.1177	0.0686	0.0027	0.003	0.0068	0.0042	0.0037	0.0117	0.1942	0.0025	0.004	0.0047	0.0883	0.0079	0.0038	0.0043	0.0036	0.1487	0.0923	0.0042	0.0065	0.0036	0.0159	0.0039	0.007	0.1837
15	rs28794334	55217403	1.06	0.591046266007479	1.73	0.187497716434302	0.496638472625915	0.241980939028418	0.1176	0.0686	0.0027	0.003	0.0068	0.0042	0.0037	0.0116	0.1936	0.0025	0.004	0.0047	0.0883	0.0079	0.0038	0.0043	0.0037	0.1492	0.0924	0.0042	0.0065	0.0037	0.0158	0.0039	0.007	0.184
15	rs118080370	55227605	1.06	0.591046266007479	1.74	0.171280181914382	0.492248096649069	0.226569922258789	0.1175	0.0685	0.0027	0.0031	0.0068	0.0042	0.0037	0.0116	0.1936	0.0025	0.004	0.0047	0.0883	0.0079	0.0038	0.0044	0.0037	0.1492	0.0924	0.0042	0.0065	0.0037	0.0156	0.0039	0.0069	0.184
15	rs117400853	55255054	1.06	0.591046266007479	1.74	0.171280181914382	0.482407552974845	0.305269117735672	0.117	0.068	0.0028	0.0036	0.0068	0.0043	0.0041	0.0112	0.1929	0.0025	0.004	0.0047	0.089	0.0078	0.004	0.0044	0.0041	0.1488	0.0929	0.0043	0.0062	0.0039	0.0149	0.0041	0.0068	0.1844
15	rs12439051	55257079	1.06	0.591046266007479	1.75	0.156107803097264	0.498588776976203	0.327373311571204	0.117	0.068	0.0028	0.0036	0.0068	0.0043	0.0041	0.0112	0.1929	0.0025	0.004	0.0047	0.089	0.0078	0.0041	0.0044	0.0041	0.1488	0.0929	0.0043	0.0062	0.0039	0.0148	0.0041	0.0068	0.1844
15	rs7181209	55263417	1.05	0.642211085129376	1.75	0.156107803097264	0.462469024445992	0.33373667732889	0.1169	0.0678	0.0029	0.0036	0.0068	0.0043	0.0042	0.0117	0.1929	0.0025	0.004	0.0045	0.0891	0.0078	0.0041	0.0044	0.0042	0.1482	0.0928	0.0044	0.0062	0.004	0.0147	0.0041	0.0067	0.1845
15	rs12904778	55265376	1.05	0.642211085129376	1.75	0.156107803097264	0.454849413846626	0.371760198408926	0.1168	0.0675	0.0029	0.0037	0.0066	0.0045	0.0043	0.0128	0.1928	0.0026	0.0041	0.0041	0.0893	0.0077	0.0041	0.0045	0.0044	0.1472	0.0927	0.0045	0.0061	0.0043	0.0146	0.0043	0.0066	0.1846
15	rs75899767	55268194	1.04	0.69615671060944	1.76	0.141944438278083	0.441634851460695	0.327983615755544	0.1163	0.0673	0.003	0.0039	0.0066	0.0046	0.0041	0.0127	0.1926	0.0026	0.004	0.0042	0.0895	0.0076	0.0041	0.0045	0.0045	0.1461	0.0927	0.0046	0.006	0.0047	0.0146	0.0045	0.007	0.1848
15	rs72738272	55270561	1.04	0.69615671060944	1.76	0.141944438278083	0.445680465412894	0.324935430844425	0.1163	0.0673	0.0031	0.0039	0.0066	0.0046	0.0041	0.0127	0.1926	0.0026	0.004	0.0042	0.0895	0.0076	0.0041	0.0045	0.0045	0.146	0.0927	0.0046	0.006	0.0047	0.0146	0.0046	0.0071	0.1848
15	rs1690348	55275674	1.04	0.69615671060944	1.75	0.156107803097264	0.48806348566707	0.351791456721756	0.1163	0.0673	0.0031	0.0039	0.0066	0.0047	0.0041	0.0128	0.1926	0.0026	0.004	0.0042	0.0895	0.0075	0.0042	0.0045	0.0046	0.1458	0.0927	0.0046	0.006	0.0048	0.0147	0.0046	0.0072	0.1848
15	rs75329718	55277229	1.04	0.69615671060944	1.75	0.156107803097264	0.478510603099346	0.351791456721756	0.1161	0.0673	0.0031	0.0039	0.0066	0.0047	0.0042	0.0128	0.1927	0.0026	0.004	0.0042	0.0895	0.0075	0.0042	0.0045	0.0046	0.1457	0.0927	0.0046	0.006	0.0048	0.0147	0.0046	0.0072	0.1848
15	rs117223070	55279662	1.04	0.69615671060944	1.75	0.156107803097264	0.481602166565461	0.36721165093302	0.1159	0.0673	0.0031	0.004	0.0066	0.0047	0.0043	0.0128	0.1927	0.0026	0.004	0.0042	0.0894	0.0075	0.0042	0.0045	0.0046	0.1456	0.0927	0.0046	0.006	0.0048	0.0147	0.0047	0.0072	0.1847
15	rs1919160	55281181	1.04	0.69615671060944	1.74	0.171280181914382	0.490872144568814	0.374801309658333	0.1158	0.0673	0.0031	0.004	0.0066	0.0047	0.0044	0.0128	0.1928	0.0026	0.004	0.0042	0.0894	0.0075	0.0042	0.0045	0.0046	0.1456	0.0927	0.0046	0.006	0.0049	0.0147	0.0047	0.0072	0.1847
15	rs1358531	55282610	1.04	0.69615671060944	1.74	0.171280181914382	0.498022180834077	0.351916060996341	0.1157	0.0672	0.0031	0.004	0.0067	0.0047	0.0044	0.0128	0.1928	0.0027	0.0041	0.0042	0.0894	0.0075	0.0042	0.0045	0.0046	0.1455	0.0927	0.0046	0.006	0.0049	0.0146	0.0047	0.0072	0.1847
15	rs78624145	55289269	1.04	0.69615671060944	1.74	0.171280181914382	0.463988208294004	0.315479169740318	0.1154	0.0672	0.0031	0.0041	0.0066	0.0047	0.0045	0.0127	0.1927	0.0027	0.0041	0.0042	0.0889	0.0075	0.0042	0.0046	0.0046	0.1457	0.0928	0.0046	0.006	0.0049	0.0148	0.0047	0.0072	0.1847
15	rs28579994	55293021	1.04	0.69615671060944	1.74	0.171280181914382	0.504081829627653	0.356785456462011	0.1147	0.0669	0.0031	0.0041	0.0066	0.0048	0.0047	0.0127	0.1927	0.0027	0.0042	0.0043	0.0885	0.0077	0.0044	0.0047	0.0047	0.1457	0.0927	0.0046	0.0061	0.005	0.0149	0.0047	0.0073	0.1849
15	rs1690354	55297718	1.04	0.69615671060944	1.74	0.171280181914382	0.569742475448269	0.40792341716804	0.114	0.0671	0.0033	0.0041	0.0068	0.0048	0.005	0.0127	0.1929	0.0028	0.0044	0.0043	0.0873	0.0079	0.0046	0.0049	0.0048	0.1442	0.0924	0.0047	0.0063	0.0051	0.0149	0.005	0.0074	0.1857
15	rs75099071	55298596	1.04	0.69615671060944	1.74	0.171280181914382	0.543008990502537	0.37607049208189	0.114	0.067	0.0033	0.0041	0.0067	0.0048	0.005	0.0126	0.1929	0.0028	0.0044	0.0042	0.0873	0.008	0.0047	0.0049	0.0048	0.1441	0.0925	0.0047	0.0063	0.0051	0.0149	0.005	0.0074	0.1856
15	rs1728867	55306814	1.03	0.752927598544599	1.72	0.204795704918344	0.531653770573456	0.388827975028537	0.1141	0.0668	0.0035	0.0041	0.0066	0.0048	0.0051	0.0126	0.1931	0.0029	0.0044	0.0042	0.0873	0.0083	0.0048	0.005	0.0048	0.1439	0.093	0.0047	0.0063	0.0052	0.0146	0.0051	0.0074	0.185
15	rs17238108	55313480	1.04	0.69615671060944	1.73	0.187497716434302	0.505095191028921	0.346073384345236	0.1143	0.0668	0.0036	0.0041	0.0066	0.0045	0.0051	0.0127	0.1927	0.003	0.0045	0.0041	0.0876	0.0085	0.0049	0.0049	0.0048	0.1432	0.0931	0.0047	0.0064	0.0053	0.0142	0.0053	0.0075	0.185
15	rs1690374	55316919	1.04	0.69615671060944	1.73	0.187497716434302	0.521827438941907	0.360293182747672	0.1143	0.0668	0.0036	0.0041	0.0066	0.0044	0.0051	0.0127	0.1926	0.0031	0.0045	0.0041	0.0877	0.0086	0.005	0.0049	0.0048	0.143	0.0932	0.0046	0.0064	0.0053	0.0141	0.0053	0.0075	0.1851
15	rs8027977	55323064	1.04	0.69615671060944	1.74	0.171280181914382	0.578426863213487	0.338655782682718	0.1136	0.067	0.0038	0.004	0.0066	0.0042	0.0052	0.0127	0.1927	0.0032	0.0046	0.0041	0.0872	0.0087	0.0051	0.0049	0.0046	0.1426	0.0933	0.0047	0.0065	0.0054	0.0141	0.0055	0.0076	0.1854
15	rs28591378	55323954	1.04	0.69615671060944	1.74	0.171280181914382	0.553351991275538	0.324083437209497	0.1137	0.067	0.0038	0.004	0.0066	0.0042	0.0052	0.0127	0.1926	0.0032	0.0046	0.0041	0.0872	0.0087	0.0051	0.0049	0.0046	0.1426	0.0933	0.0047	0.0065	0.0054	0.0141	0.0055	0.0076	0.1855
15	rs17818951	55327838	1.04	0.69615671060944	1.74	0.171280181914382	0.426509389636598	0.244543723288683	0.1142	0.0658	0.0038	0.0037	0.0066	0.0038	0.0048	0.0126	0.1923	0.0033	0.0046	0.004	0.0878	0.0089	0.005	0.0047	0.0044	0.1432	0.0942	0.0044	0.0063	0.0053	0.0141	0.0048	0.0076	0.187
15	rs75314534	55328570	1.04	0.69615671060944	1.73	0.187497716434302	0.421100367911728	0.241424953590957	0.1141	0.0658	0.0038	0.0037	0.0066	0.0038	0.0048	0.0126	0.1922	0.0033	0.0046	0.004	0.0878	0.0089	0.005	0.0047	0.0045	0.1432	0.0942	0.0044	0.0063	0.0053	0.014	0.0048	0.0075	0.1872
15	rs12917149	55342771	1.03	0.752927598544599	1.74	0.171280181914382	0.390151794857925	0.192517260682641	0.1143	0.0653	0.0038	0.0035	0.0066	0.0036	0.0045	0.0126	0.1919	0.0033	0.0047	0.004	0.0884	0.0089	0.005	0.0046	0.0044	0.1437	0.0947	0.0043	0.0063	0.0052	0.014	0.0045	0.0073	0.188
15	rs1950030	55344052	1.03	0.752927598544599	1.74	0.171280181914382	0.409756153605054	0.17276239914048	0.1144	0.0652	0.0038	0.0034	0.0066	0.0036	0.0044	0.0126	0.192	0.0033	0.0047	0.004	0.0884	0.0089	0.0049	0.0046	0.0043	0.1438	0.0946	0.0043	0.0063	0.0051	0.014	0.0044	0.0074	0.1883
15	rs35935950	55344851	1.03	0.752927598544599	1.73	0.187497716434302	0.402128331512459	0.16978921223035	0.1145	0.0651	0.0039	0.0034	0.0066	0.0036	0.0043	0.0126	0.1921	0.0033	0.0047	0.004	0.0885	0.009	0.0049	0.0046	0.0043	0.1436	0.0943	0.0043	0.0063	0.0051	0.014	0.0044	0.0074	0.1886
15	rs1728891	55354570	1.04	0.69615671060944	1.72	0.204795704918344	0.4630156503968	0.162532983161867	0.1171	0.0648	0.0041	0.003	0.0064	0.0035	0.0039	0.0124	0.1925	0.0033	0.0046	0.0036	0.09	0.0093	0.0049	0.0046	0.0039	0.1427	0.0931	0.004	0.0061	0.0046	0.0137	0.0042	0.0074	0.1896
15	rs118160674	55355088	1.04	0.69615671060944	1.71	0.223208546872115	0.435129002061189	0.146762737124502	0.1172	0.0648	0.0042	0.003	0.0064	0.0035	0.0038	0.0124	0.1924	0.0033	0.0046	0.0036	0.09	0.0094	0.0049	0.0046	0.0039	0.1427	0.093	0.004	0.0061	0.0046	0.0137	0.0043	0.0074	0.1897
15	rs72740158	55355443	1.04	0.69615671060944	1.7	0.24276969786222	0.434481040820311	0.148737755876929	0.1173	0.0647	0.0042	0.0029	0.0064	0.0035	0.0038	0.0124	0.1923	0.0033	0.0046	0.0036	0.09	0.0094	0.0049	0.0046	0.0039	0.1427	0.093	0.004	0.0061	0.0046	0.0137	0.0043	0.0074	0.1898
15	rs72740160	55356059	1.04	0.69615671060944	1.7	0.24276969786222	0.439263572925608	0.147044299516954	0.1173	0.0647	0.0042	0.0029	0.0064	0.0035	0.0038	0.0124	0.1922	0.0033	0.0046	0.0036	0.0901	0.0094	0.0049	0.0046	0.0039	0.1427	0.0929	0.004	0.0061	0.0045	0.0136	0.0043	0.0074	0.1899
15	rs723615	55368124	1.05	0.642211085129376	1.7	0.24276969786222	0.53523078553173	0.13951106584179	0.1188	0.0644	0.0044	0.0024	0.0061	0.0035	0.0035	0.0122	0.1913	0.0033	0.0046	0.0035	0.0909	0.0091	0.0053	0.0046	0.0035	0.1425	0.0918	0.0039	0.0059	0.0043	0.0135	0.0044	0.0074	0.192
15	rs76130932	55373552	1.05	0.642211085129376	1.69	0.263511633917478	0.508967579007337	0.131762517932538	0.1189	0.0643	0.0043	0.0024	0.0061	0.0035	0.0035	0.0122	0.1913	0.0033	0.0046	0.0036	0.091	0.0091	0.0053	0.0046	0.0035	0.1425	0.0919	0.0038	0.0059	0.0043	0.0135	0.0045	0.0074	0.192
15	rs118038645	55382705	1.04	0.69615671060944	1.69	0.263511633917478	0.513748111205256	0.134115369812306	0.119	0.0643	0.0043	0.0024	0.006	0.0035	0.0035	0.0122	0.1911	0.0032	0.0045	0.0036	0.0912	0.0091	0.0054	0.0046	0.0035	0.1425	0.092	0.0038	0.0059	0.0043	0.0135	0.0046	0.0073	0.192
15	rs504529	55390344	1.04	0.69615671060944	1.69	0.263511633917478	0.520091094190187	0.15778995744588	0.1193	0.0641	0.0043	0.0023	0.0059	0.0036	0.0035	0.0122	0.1907	0.0032	0.0044	0.0036	0.0917	0.009	0.0055	0.0046	0.0034	0.1426	0.0923	0.0036	0.0058	0.0044	0.0137	0.0048	0.0073	0.1917
15	rs75442458	55390571	1.04	0.69615671060944	1.69	0.263511633917478	0.516434537546384	0.153573595268174	0.1193	0.0641	0.0043	0.0023	0.0059	0.0036	0.0035	0.0122	0.1907	0.0032	0.0044	0.0036	0.0917	0.009	0.0055	0.0046	0.0034	0.1426	0.0923	0.0035	0.0058	0.0044	0.0137	0.0048	0.0073	0.1917
15	rs76796898	55392433	1.04	0.69615671060944	1.69	0.263511633917478	0.519256059848779	0.156732056753697	0.1195	0.0639	0.0043	0.0023	0.0059	0.0036	0.0035	0.0121	0.1906	0.0032	0.0044	0.0036	0.0915	0.009	0.0056	0.0046	0.0034	0.143	0.0922	0.0035	0.0058	0.0044	0.0138	0.0048	0.0073	0.1917
15	rs480962	55392930	1.04	0.69615671060944	1.69	0.263511633917478	0.533798615451434	0.159623183808191	0.1195	0.0638	0.0043	0.0023	0.0059	0.0036	0.0035	0.0121	0.1906	0.0032	0.0044	0.0036	0.0915	0.009	0.0056	0.0046	0.0034	0.1431	0.0922	0.0035	0.0058	0.0044	0.0138	0.0048	0.0073	0.1917
15	rs7175635	55393183	1.04	0.69615671060944	1.69	0.263511633917478	0.527376373808218	0.161463899793957	0.1196	0.0638	0.0043	0.0023	0.0059	0.0036	0.0035	0.0121	0.1905	0.0032	0.0044	0.0036	0.0915	0.009	0.0056	0.0046	0.0034	0.1432	0.0922	0.0035	0.0057	0.0044	0.0138	0.0048	0.0073	0.1917
15	rs16975936	55400872	1.04	0.69615671060944	1.7	0.24276969786222	0.473891368507009	0.152050501280167	0.1202	0.0637	0.0043	0.0023	0.0056	0.0036	0.0036	0.0122	0.1906	0.0032	0.0043	0.0036	0.0912	0.009	0.0057	0.0046	0.0035	0.1433	0.0918	0.0034	0.0056	0.0044	0.0141	0.0048	0.0072	0.1915
15	rs4356416	55405455	1.04	0.69615671060944	1.7	0.24276969786222	0.445203567928198	0.147514002725203	0.1209	0.0636	0.0043	0.0023	0.0054	0.0036	0.0037	0.0122	0.1907	0.0032	0.0042	0.0036	0.0909	0.0089	0.0057	0.0046	0.0036	0.1434	0.0913	0.0035	0.0056	0.0044	0.0145	0.0049	0.0072	0.1912
15	rs117051270	55405555	1.04	0.69615671060944	1.7	0.24276969786222	0.444965213424586	0.149681578749105	0.1209	0.0636	0.0043	0.0023	0.0054	0.0036	0.0037	0.0122	0.1907	0.0032	0.0042	0.0036	0.0909	0.0089	0.0057	0.0046	0.0036	0.1434	0.0912	0.0035	0.0056	0.0044	0.0145	0.0049	0.0072	0.1912
15	rs28544512	55405966	1.04	0.69615671060944	1.69	0.263511633917478	0.452563603233581	0.157886255595879	0.121	0.0636	0.0043	0.0023	0.0054	0.0036	0.0037	0.0122	0.1907	0.0032	0.0042	0.0037	0.0909	0.0089	0.0057	0.0046	0.0037	0.1434	0.0912	0.0035	0.0055	0.0044	0.0145	0.0049	0.0072	0.1912
15	rs77947358	55417300	1.04	0.69615671060944	1.69	0.263511633917478	0.429490184634187	0.154432718292155	0.1212	0.0635	0.0043	0.0022	0.0054	0.0036	0.0037	0.0122	0.1907	0.0032	0.0042	0.0037	0.0909	0.0089	0.0057	0.0046	0.0038	0.1433	0.0911	0.0035	0.0056	0.0045	0.0145	0.0048	0.0072	0.1909
15	rs723262	55420915	1.04	0.69615671060944	1.69	0.263511633917478	0.431600472894862	0.162532983161867	0.1213	0.0635	0.0043	0.0022	0.0054	0.0036	0.0037	0.0122	0.1908	0.0032	0.0042	0.0037	0.0908	0.0089	0.0057	0.0046	0.0039	0.1432	0.0911	0.0035	0.0056	0.0045	0.0145	0.0048	0.0072	0.1908
15	rs79970901	55424318	1.04	0.69615671060944	1.69	0.263511633917478	0.439500417347319	0.160978777219812	0.1214	0.0634	0.0043	0.0022	0.0054	0.0037	0.0037	0.0122	0.1908	0.0032	0.0042	0.0037	0.0908	0.0089	0.0057	0.0046	0.004	0.1431	0.091	0.0035	0.0056	0.0045	0.0146	0.0048	0.0072	0.1906
15	rs72740182	55426862	1.04	0.69615671060944	1.69	0.263511633917478	0.444310062558035	0.163604553338375	0.1214	0.0634	0.0043	0.0022	0.0054	0.0037	0.0037	0.0123	0.1908	0.0032	0.0041	0.0037	0.0908	0.0089	0.0057	0.0046	0.0041	0.1431	0.091	0.0036	0.0056	0.0045	0.0146	0.0048	0.0072	0.1905
15	rs117117562	55429602	1.04	0.69615671060944	1.69	0.263511633917478	0.446933516578818	0.162824983309083	0.1215	0.0634	0.0043	0.0022	0.0054	0.0037	0.0037	0.0123	0.1908	0.0032	0.0041	0.0037	0.0908	0.0089	0.0057	0.0046	0.0041	0.1431	0.091	0.0036	0.0056	0.0046	0.0146	0.0048	0.0072	0.1904
15	rs16976022	55454261	1.04	0.69615671060944	1.69	0.263511633917478	0.547082499456131	0.179466921138837	0.1222	0.0631	0.0043	0.0021	0.0055	0.0037	0.0036	0.0123	0.1908	0.0032	0.004	0.0037	0.0907	0.0089	0.0057	0.0046	0.0048	0.1426	0.0908	0.0036	0.0057	0.0047	0.0147	0.0048	0.0073	0.1895
15	rs73405894	55462532	1.04	0.69615671060944	1.7	0.24276969786222	0.564654822983941	0.185036094880622	0.1227	0.0633	0.0044	0.0021	0.0055	0.0037	0.0036	0.0123	0.1911	0.0032	0.004	0.0038	0.0904	0.0089	0.0057	0.0046	0.0048	0.1426	0.091	0.0037	0.0057	0.0048	0.0146	0.0048	0.0075	0.189
15	rs28600759	55462766	1.04	0.69615671060944	1.7	0.24276969786222	0.563252790201703	0.179366206051201	0.1227	0.0633	0.0044	0.0021	0.0055	0.0037	0.0036	0.0123	0.1911	0.0032	0.004	0.0037	0.0904	0.0089	0.0057	0.0046	0.0048	0.1426	0.091	0.0037	0.0057	0.0048	0.0146	0.0048	0.0074	0.189
15	rs3759861	55473192	1.04	0.69615671060944	1.7	0.24276969786222	0.543140169768277	0.156060166133246	0.1259	0.0629	0.004	0.0021	0.0055	0.0031	0.0034	0.0121	0.191	0.0029	0.0039	0.0036	0.0912	0.0092	0.005	0.0045	0.0048	0.1433	0.0899	0.0038	0.0058	0.0046	0.0149	0.0042	0.0073	0.1886
15	rs76964370	55478679	1.04	0.69615671060944	1.69	0.263511633917478	0.49093464754629	0.149303791932718	0.1262	0.063	0.004	0.002	0.0056	0.0031	0.0033	0.012	0.1909	0.0029	0.0039	0.0036	0.0914	0.0093	0.0049	0.0045	0.0048	0.1437	0.0896	0.0039	0.0058	0.0045	0.015	0.0041	0.0072	0.1885
15	rs17238164	55483890	1.04	0.69615671060944	1.69	0.263511633917478	0.476598682313481	0.148360828589878	0.1263	0.063	0.004	0.002	0.0056	0.0031	0.0033	0.012	0.1908	0.0028	0.0039	0.0036	0.0915	0.0093	0.0048	0.0045	0.0048	0.1438	0.0897	0.0039	0.0058	0.0045	0.015	0.004	0.0072	0.1883
15	rs9300	55489065	1.04	0.69615671060944	1.68	0.285465824887251	0.496512772820553	0.150816995741665	0.1263	0.063	0.004	0.002	0.0056	0.0031	0.0033	0.012	0.1908	0.0028	0.0039	0.0036	0.0915	0.0094	0.0048	0.0045	0.0048	0.1438	0.0897	0.0039	0.0058	0.0045	0.0151	0.0039	0.0072	0.1884
15	rs28517668	55489907	1.04	0.69615671060944	1.68	0.285465824887251	0.496449928659993	0.15894691087472	0.1267	0.063	0.0039	0.002	0.0056	0.0031	0.0033	0.012	0.1907	0.0029	0.0039	0.0036	0.0915	0.0094	0.0048	0.0045	0.0048	0.1438	0.0893	0.0039	0.0058	0.0044	0.0151	0.0039	0.0071	0.1884
15	rs9920737	55505761	1.04	0.69615671060944	1.68	0.285465824887251	0.490059955245777	0.165069777592958	0.127	0.0629	0.0039	0.002	0.0056	0.0031	0.0033	0.012	0.1901	0.0029	0.0039	0.0036	0.0917	0.0094	0.0048	0.0046	0.0049	0.144	0.0891	0.004	0.0058	0.0044	0.0151	0.004	0.0071	0.1885
15	rs76059106	55509513	1.04	0.69615671060944	1.67	0.308662716071979	0.458591006729192	0.178862923126059	0.128	0.0628	0.004	0.002	0.0056	0.0032	0.0033	0.0117	0.1896	0.0029	0.0038	0.0037	0.092	0.0094	0.0049	0.0046	0.0048	0.1442	0.0886	0.004	0.0058	0.0044	0.0151	0.0042	0.007	0.188
15	rs12440420	55517432	1.04	0.69615671060944	1.67	0.308662716071979	0.452083099645773	0.202297304811855	0.1288	0.0628	0.0041	0.002	0.0055	0.0033	0.0033	0.0114	0.1891	0.0029	0.0038	0.0038	0.0922	0.0095	0.005	0.0046	0.0048	0.1443	0.0883	0.004	0.0058	0.0044	0.0152	0.0044	0.0069	0.1875
15	rs12148498	55531039	1.05	0.642211085129376	1.67	0.308662716071979	0.366046003093585	0.237876357464678	0.131	0.0631	0.0042	0.0021	0.0055	0.0036	0.003	0.0108	0.1879	0.0031	0.0036	0.0039	0.0932	0.0097	0.005	0.0048	0.0046	0.1441	0.087	0.0041	0.0059	0.0043	0.015	0.0043	0.0065	0.1873
15	rs7170936	55532655	1.05	0.642211085129376	1.66	0.333131717406117	0.38976129919205	0.306106154812326	0.1312	0.0631	0.0042	0.0021	0.0055	0.0036	0.003	0.0107	0.188	0.0031	0.0036	0.0039	0.0931	0.0097	0.005	0.0048	0.0046	0.1441	0.087	0.0041	0.0059	0.0043	0.015	0.0043	0.0065	0.1873
15	rs526213	55535235	1.05	0.642211085129376	1.66	0.333131717406117	0.362328416929291	0.31704947963292	0.1313	0.0633	0.0042	0.0021	0.0055	0.0036	0.003	0.0107	0.1879	0.0031	0.0037	0.0039	0.0928	0.0097	0.0049	0.0048	0.0046	0.1441	0.0871	0.0041	0.0059	0.0043	0.0151	0.0043	0.0064	0.1873
15	rs11630859	55549561	1.05	0.642211085129376	1.66	0.333131717406117	0.247741649056487	0.339765456616193	0.1319	0.0652	0.0041	0.0023	0.0055	0.0037	0.0029	0.0101	0.1859	0.0031	0.0035	0.004	0.0927	0.0095	0.005	0.0048	0.0044	0.1436	0.0877	0.004	0.0057	0.0041	0.0151	0.0044	0.0064	0.1879
15	rs116853971	55552600	1.05	0.642211085129376	1.66	0.333131717406117	0.185347784103331	0.324448496873198	0.1322	0.0658	0.004	0.0023	0.0056	0.0037	0.0028	0.0099	0.1851	0.0031	0.0033	0.004	0.0929	0.0094	0.005	0.0046	0.0043	0.1434	0.0886	0.0039	0.0057	0.004	0.0152	0.0044	0.0063	0.188
15	rs12050885	55558624	1.05	0.642211085129376	1.66	0.333131717406117	0.169489908440809	0.353661846823201	0.1324	0.0665	0.0039	0.0023	0.0057	0.0036	0.0027	0.0098	0.1842	0.0031	0.0032	0.004	0.0931	0.0093	0.005	0.0045	0.0042	0.1432	0.0895	0.0039	0.0057	0.004	0.0152	0.0043	0.0062	0.1881
15	rs12912490	55563495	1.04	0.69615671060944	1.66	0.333131717406117	0.218293884251717	0.349675121601528	0.1322	0.0668	0.0038	0.0023	0.0058	0.0036	0.0023	0.0098	0.1847	0.0031	0.0031	0.0041	0.0926	0.0093	0.005	0.0045	0.0042	0.1431	0.0897	0.0038	0.0057	0.004	0.0155	0.0043	0.0062	0.1884
15	rs62018098	55570561	1.05	0.642211085129376	1.66	0.333131717406117	0.171373783714504	0.359415335251917	0.1326	0.0667	0.0038	0.0023	0.0058	0.0036	0.0023	0.0095	0.1844	0.0031	0.003	0.004	0.0927	0.0092	0.005	0.0044	0.0036	0.1439	0.0904	0.0038	0.0056	0.0039	0.0155	0.0043	0.0061	0.1884
15	rs112759382	55576019	1.05	0.642211085129376	1.67	0.308662716071979	0.156067401397508	0.35154228611399	0.1327	0.0667	0.0037	0.0022	0.0058	0.0035	0.0022	0.0094	0.1842	0.0031	0.003	0.004	0.0927	0.0092	0.005	0.0043	0.0033	0.1441	0.0907	0.0038	0.0056	0.0039	0.0155	0.0043	0.0061	0.1884
15	rs11629613	55577303	1.05	0.642211085129376	1.67	0.308662716071979	0.163980477124397	0.364565652655966	0.1327	0.0667	0.0038	0.0022	0.0058	0.0035	0.0022	0.0094	0.1842	0.0031	0.003	0.004	0.0927	0.0092	0.005	0.0043	0.0032	0.1442	0.0908	0.0037	0.0056	0.0039	0.0155	0.0043	0.0061	0.1884
15	rs80018293	55578626	1.05	0.642211085129376	1.67	0.308662716071979	0.153848727208369	0.347562457504196	0.1327	0.0667	0.0038	0.0022	0.0058	0.0035	0.0022	0.0094	0.1842	0.0031	0.003	0.004	0.0927	0.0092	0.005	0.0043	0.0032	0.1442	0.0908	0.0037	0.0056	0.0039	0.0155	0.0043	0.0061	0.1884
15	rs12438915	55611918	1.05	0.642211085129376	1.67	0.308662716071979	0.137993357390402	0.37518193789137	0.133	0.0665	0.0038	0.0021	0.0058	0.0035	0.0023	0.0093	0.1841	0.0031	0.0029	0.004	0.093	0.0092	0.005	0.0041	0.0028	0.1444	0.0911	0.0037	0.0055	0.0038	0.0155	0.0043	0.0061	0.1886
15	rs73415540	55613659	1.05	0.642211085129376	1.68	0.285465824887251	0.140770999703219	0.382817168902082	0.133	0.0665	0.0038	0.0021	0.0058	0.0035	0.0023	0.0093	0.1841	0.0031	0.0029	0.004	0.093	0.0092	0.005	0.0041	0.0028	0.1444	0.0911	0.0037	0.0055	0.0038	0.0155	0.0043	0.0061	0.1886
15	rs2290344	55619796	1.05	0.642211085129376	1.68	0.285465824887251	0.14115233849366	0.408832782267293	0.133	0.0665	0.0038	0.0021	0.0058	0.0035	0.0023	0.0093	0.1841	0.0031	0.0029	0.004	0.093	0.0092	0.005	0.0041	0.0028	0.1444	0.0912	0.0037	0.0055	0.0038	0.0155	0.0043	0.0061	0.1887
15	rs35396030	55630074	1.05	0.642211085129376	1.68	0.285465824887251	0.140390277773315	0.406106348830128	0.133	0.0665	0.0038	0.0022	0.0058	0.0035	0.0023	0.0093	0.1841	0.0031	0.003	0.004	0.0929	0.0092	0.005	0.0041	0.0028	0.1442	0.0912	0.0037	0.0055	0.0038	0.0155	0.0043	0.0061	0.1887
15	rs574923	55631869	1.05	0.642211085129376	1.67	0.308662716071979	0.142555859853414	0.410262900805693	0.133	0.0665	0.0038	0.0023	0.0058	0.0035	0.0023	0.0093	0.1841	0.0031	0.003	0.004	0.0929	0.0092	0.005	0.0041	0.0028	0.1442	0.0912	0.0037	0.0055	0.0038	0.0155	0.0043	0.0061	0.1887
15	rs678892	55632859	1.05	0.642211085129376	1.67	0.308662716071979	0.123160850959645	0.40532828509247	0.1333	0.0665	0.0038	0.0023	0.0058	0.0035	0.0024	0.0093	0.1839	0.0031	0.0031	0.0039	0.0931	0.0092	0.0049	0.0041	0.0029	0.1436	0.0915	0.0037	0.0055	0.0038	0.0155	0.0042	0.006	0.1888
15	rs3743203	55648962	1.05	0.642211085129376	1.68	0.285465824887251	0.117842887684321	0.41586638861784	0.1336	0.0662	0.0038	0.0022	0.0061	0.0037	0.0028	0.009	0.1834	0.0031	0.003	0.0039	0.0933	0.0093	0.0046	0.0041	0.0028	0.1435	0.0916	0.0037	0.0055	0.0039	0.0157	0.0041	0.0059	0.1889
15	rs77400550	55649334	1.05	0.642211085129376	1.68	0.285465824887251	0.111810163907609	0.400151669941544	0.1336	0.0662	0.0038	0.0022	0.006	0.0037	0.0028	0.009	0.1833	0.003	0.003	0.0039	0.0933	0.0093	0.0046	0.0042	0.0028	0.1435	0.0916	0.0038	0.0055	0.0039	0.0157	0.0041	0.0059	0.1889
15	rs16976298	55660226	1.05	0.642211085129376	1.68	0.285465824887251	0.106212251935315	0.374547617800034	0.1336	0.0662	0.0038	0.0021	0.006	0.0037	0.0029	0.009	0.1831	0.003	0.0029	0.0039	0.0933	0.0093	0.0045	0.0042	0.0028	0.1435	0.0914	0.004	0.0055	0.0039	0.0159	0.0041	0.0059	0.1889
15	rs145070689	55664073	1.05	0.642211085129376	1.68	0.285465824887251	0.113474123237005	0.382051712386311	0.1336	0.0662	0.0038	0.0021	0.006	0.0037	0.0029	0.009	0.1831	0.003	0.0029	0.0039	0.0933	0.0093	0.0045	0.0043	0.0028	0.1435	0.0914	0.004	0.0055	0.0039	0.0159	0.0041	0.0059	0.1889
15	rs117236526	55664110	1.05	0.642211085129376	1.68	0.285465824887251	0.113613470310852	0.381924177883476	0.1336	0.0662	0.0038	0.0021	0.006	0.0037	0.0029	0.009	0.1831	0.003	0.0029	0.0039	0.0933	0.0093	0.0045	0.0043	0.0028	0.1435	0.0914	0.004	0.0055	0.0039	0.0159	0.0041	0.0059	0.1889
15	rs12443448	55664572	1.05	0.642211085129376	1.69	0.263511633917478	0.114311784872836	0.383200057415867	0.1336	0.0662	0.0038	0.0021	0.006	0.0037	0.0029	0.009	0.1831	0.003	0.0029	0.0039	0.0933	0.0093	0.0045	0.0043	0.0028	0.1435	0.0914	0.004	0.0055	0.0039	0.0159	0.0041	0.0059	0.1889
15	rs7169948	55687897	1.05	0.642211085129376	1.7	0.24276969786222	0.217108364672605	0.398731310189583	0.1336	0.0663	0.0038	0.0021	0.0059	0.0037	0.003	0.0089	0.1829	0.003	0.0029	0.0039	0.0933	0.0093	0.0045	0.0049	0.0028	0.1434	0.0909	0.0042	0.0056	0.004	0.0159	0.0041	0.0059	0.189
15	rs116841286	55699583	1.05	0.642211085129376	1.69	0.263511633917478	0.217149184427683	0.392292726431946	0.1337	0.0663	0.0038	0.0021	0.0059	0.0037	0.003	0.0089	0.1829	0.003	0.0029	0.0039	0.0933	0.0093	0.0045	0.0049	0.0028	0.1435	0.0908	0.0042	0.0056	0.004	0.0159	0.0041	0.0059	0.189
15	rs16953240	55700981	1.05	0.642211085129376	1.68	0.285465824887251	0.217353347739341	0.393835344808944	0.1337	0.0663	0.0038	0.0021	0.0059	0.0037	0.003	0.0089	0.1829	0.003	0.0029	0.0039	0.0932	0.0093	0.0045	0.0049	0.0028	0.1435	0.0908	0.0042	0.0056	0.004	0.0159	0.0041	0.0059	0.189
15	rs57809907	55722882	1.05	0.642211085129376	1.68	0.285465824887251	0.230854476036216	0.414691855576725	0.1336	0.0663	0.0038	0.0022	0.006	0.0038	0.0031	0.0089	0.1826	0.003	0.0028	0.0039	0.0933	0.0093	0.0044	0.005	0.0028	0.1436	0.0909	0.0043	0.0056	0.0041	0.0158	0.004	0.0057	0.1889
15	rs7167170	55727587	1.05	0.642211085129376	1.67	0.308662716071979	0.227614733445414	0.410653169499924	0.1336	0.0663	0.0038	0.0022	0.0061	0.0038	0.0031	0.0089	0.1826	0.003	0.0028	0.0039	0.0933	0.0093	0.0044	0.005	0.0029	0.1435	0.0909	0.0043	0.0056	0.0041	0.0158	0.004	0.0057	0.1889
15	rs118119547	55733216	1.05	0.642211085129376	1.67	0.308662716071979	0.221417924268233	0.391008492078606	0.1337	0.0664	0.0038	0.0022	0.006	0.0038	0.0031	0.0089	0.1825	0.003	0.0028	0.0039	0.0933	0.0093	0.0043	0.005	0.0029	0.1435	0.091	0.0043	0.0056	0.0041	0.0158	0.004	0.0056	0.1889
15	rs600753	55759193	1.05	0.642211085129376	1.66	0.333131717406117	0.199409845815126	0.40649553380204	0.1338	0.0665	0.0038	0.0023	0.006	0.0039	0.0032	0.009	0.1823	0.0029	0.0028	0.0039	0.0933	0.0093	0.0043	0.005	0.0029	0.1434	0.0911	0.0043	0.0056	0.0041	0.0158	0.004	0.0056	0.1887
15	rs117024060	55772583	1.06	0.591046266007479	1.65	0.358901199458623	0.170910579360831	0.373026481115051	0.1338	0.0664	0.0038	0.0023	0.0059	0.0038	0.0032	0.009	0.1822	0.0029	0.0028	0.0039	0.0933	0.0093	0.0042	0.005	0.003	0.1435	0.0911	0.0043	0.0057	0.0041	0.0158	0.0039	0.0056	0.1888
15	rs117302889	55777113	1.06	0.591046266007479	1.65	0.358901199458623	0.170021851123595	0.375943519655592	0.1338	0.0664	0.0038	0.0023	0.0059	0.0038	0.0032	0.009	0.1822	0.0029	0.0028	0.0038	0.0933	0.0092	0.0042	0.005	0.003	0.1436	0.0911	0.0043	0.0057	0.0041	0.0158	0.0039	0.0056	0.1888
15	rs72746108	55780796	1.06	0.591046266007479	1.64	0.38599849551783	0.169277403147579	0.383455375723679	0.1339	0.0664	0.0038	0.0023	0.0059	0.0038	0.0032	0.009	0.1822	0.0029	0.0028	0.0038	0.0933	0.0092	0.0042	0.005	0.003	0.1436	0.0911	0.0043	0.0057	0.0041	0.0158	0.0039	0.0056	0.1888
15	rs12594443	55789478	1.06	0.591046266007479	1.65	0.358901199458623	0.163598450240032	0.391650463483023	0.134	0.0665	0.0038	0.0023	0.0058	0.0038	0.0033	0.009	0.1822	0.0029	0.0028	0.0038	0.0932	0.0092	0.0041	0.005	0.003	0.1439	0.091	0.0043	0.0056	0.0041	0.0158	0.0038	0.0055	0.1887
15	rs17819126	55789910	1.06	0.591046266007479	1.65	0.358901199458623	0.156946572191406	0.388571666140115	0.1338	0.0664	0.0038	0.0024	0.0058	0.0038	0.0033	0.009	0.1821	0.0029	0.0028	0.0038	0.0932	0.0092	0.0041	0.005	0.003	0.1442	0.091	0.0043	0.0056	0.0041	0.0158	0.0038	0.0055	0.1886
15	rs79157967	55791162	1.06	0.591046266007479	1.63	0.414449909043039	0.150390661658872	0.388571666140115	0.1339	0.0664	0.0038	0.0025	0.0058	0.0038	0.0033	0.009	0.182	0.003	0.0028	0.0038	0.0932	0.0092	0.0041	0.005	0.003	0.1443	0.091	0.0043	0.0056	0.0041	0.0159	0.0038	0.0055	0.1886
15	rs56380840	55799916	1.06	0.591046266007479	1.63	0.414449909043039	0.131529170374686	0.392164250536285	0.1343	0.0664	0.0037	0.0026	0.0057	0.0037	0.0033	0.009	0.1816	0.003	0.0028	0.0038	0.0931	0.009	0.004	0.005	0.003	0.1452	0.0909	0.0043	0.0056	0.004	0.0159	0.0038	0.0055	0.1883
15	rs12899331	55801094	1.06	0.591046266007479	1.62	0.444280725791627	0.131590144801247	0.404421060767495	0.1344	0.0664	0.0037	0.0027	0.0056	0.0037	0.0033	0.009	0.1815	0.003	0.0028	0.0038	0.0931	0.0089	0.0039	0.005	0.003	0.1454	0.0909	0.0044	0.0056	0.004	0.0159	0.0038	0.0055	0.1883
15	rs2414418	55809660	1.07	0.542615033110665	1.62	0.444280725791627	0.105039604204324	0.425163593591042	0.1355	0.0661	0.0037	0.0029	0.0053	0.0035	0.0032	0.009	0.1807	0.0031	0.0028	0.0037	0.0931	0.0086	0.0037	0.0051	0.003	0.1469	0.0906	0.0045	0.0057	0.0039	0.016	0.0035	0.0055	0.1877
15	rs17238304	55810215	1.07	0.542615033110665	1.62	0.444280725791627	0.097107287114931	0.408313077332514	0.1356	0.0661	0.0037	0.0029	0.0053	0.0035	0.0032	0.009	0.1807	0.0031	0.0028	0.0038	0.093	0.0086	0.0037	0.0051	0.003	0.1469	0.0906	0.0045	0.0057	0.0039	0.016	0.0035	0.0056	0.1877
15	rs8038110	55813831	1.07	0.542615033110665	1.61	0.475515229965307	0.0883893197394263	0.412345501795286	0.1359	0.066	0.0037	0.003	0.0053	0.0035	0.0032	0.0091	0.1804	0.0031	0.0029	0.0039	0.0928	0.0087	0.0037	0.0051	0.0031	0.1468	0.0904	0.0045	0.0057	0.0041	0.0161	0.0036	0.0058	0.1875
15	rs116995915	55819403	1.07	0.542615033110665	1.61	0.475515229965307	0.0704082654020352	0.344090821582801	0.1362	0.0658	0.0038	0.0029	0.0053	0.0035	0.0032	0.009	0.1803	0.0032	0.003	0.0039	0.0924	0.0087	0.0038	0.0051	0.0031	0.1467	0.0902	0.0045	0.0057	0.0042	0.0161	0.0036	0.0059	0.1874
15	rs11854156	55821785	1.07	0.542615033110665	1.62	0.444280725791627	0.0717548071050813	0.357911873338779	0.1365	0.0657	0.0039	0.0029	0.0054	0.0035	0.0032	0.009	0.1802	0.0033	0.003	0.004	0.0921	0.0087	0.0039	0.0051	0.0031	0.1466	0.0901	0.0045	0.0057	0.0043	0.0162	0.0037	0.006	0.1873
15	rs8038773	55822874	1.07	0.542615033110665	1.6	0.508176723760061	0.0635177066384929	0.362804669109467	0.1369	0.0656	0.0039	0.0029	0.0054	0.0034	0.0032	0.009	0.1799	0.0033	0.0031	0.004	0.0918	0.0086	0.0039	0.005	0.0031	0.1466	0.09	0.0045	0.0057	0.0043	0.0162	0.0037	0.0061	0.1874
15	rs62020015	55825104	1.07	0.542615033110665	1.6	0.508176723760061	0.0608420559684596	0.25138209803717	0.1415	0.0665	0.0036	0.0026	0.0045	0.0031	0.0026	0.0099	0.178	0.0037	0.0031	0.0051	0.0899	0.0084	0.0039	0.0047	0.0028	0.1455	0.0893	0.0048	0.0055	0.0053	0.0166	0.0037	0.0067	0.1864
15	rs7174978	55825507	1.07	0.542615033110665	1.58	0.577869115575703	0.0482615562747403	0.301094249939693	0.1419	0.0664	0.0036	0.0025	0.0045	0.0031	0.0025	0.01	0.1774	0.0037	0.0031	0.0057	0.0904	0.0084	0.004	0.004	0.0025	0.1452	0.0888	0.0048	0.0056	0.0056	0.0167	0.0038	0.007	0.1863
15	rs62020016	55825945	1.08	0.496867270490283	1.58	0.577869115575703	0.0512208339048671	0.259075095769488	0.1418	0.0658	0.0036	0.0024	0.0045	0.003	0.0024	0.0101	0.1766	0.0038	0.0033	0.006	0.0908	0.0084	0.004	0.0039	0.0025	0.145	0.0886	0.0049	0.0056	0.0056	0.0169	0.0039	0.0071	0.1868
15	rs80127393	55827388	1.08	0.496867270490283	1.58	0.577869115575703	0.0923034814392851	0.22439526242561	0.142	0.0651	0.0035	0.0021	0.0046	0.0028	0.002	0.0105	0.1757	0.0041	0.0037	0.0067	0.0906	0.0085	0.0042	0.0036	0.0023	0.1453	0.0873	0.0051	0.0056	0.0059	0.0173	0.0041	0.0078	0.1867
15	rs76069119	55828551	1.07	0.542615033110665	1.57	0.614941920479678	0.110325539371771	0.239094288042462	0.1422	0.065	0.0035	0.002	0.0047	0.0027	0.0019	0.0107	0.1754	0.0043	0.0038	0.0069	0.0905	0.0085	0.0043	0.0035	0.0023	0.1451	0.0869	0.0052	0.0056	0.006	0.0176	0.0042	0.008	0.1867
15	rs56244642	55828991	1.07	0.542615033110665	1.57	0.614941920479678	0.119906759195556	0.247003115872989	0.1425	0.0649	0.0035	0.002	0.0047	0.0027	0.0018	0.0108	0.1751	0.0043	0.0039	0.0069	0.0903	0.0085	0.0044	0.0034	0.0023	0.1454	0.0865	0.0052	0.0056	0.006	0.0177	0.0042	0.0081	0.1867
15	rs117839328	55831277	1.07	0.542615033110665	1.57	0.614941920479678	0.131986894435069	0.244432118962801	0.1432	0.0647	0.0035	0.0019	0.0047	0.0026	0.0017	0.0109	0.1741	0.0045	0.0041	0.007	0.09	0.0085	0.0045	0.0032	0.0022	0.1463	0.0855	0.0053	0.0056	0.006	0.018	0.0044	0.0083	0.1866
15	rs16976367	55832462	1.07	0.542615033110665	1.57	0.614941920479678	0.13717903308594	0.253863009859626	0.1432	0.0647	0.0035	0.0019	0.0048	0.0026	0.0017	0.0109	0.1741	0.0045	0.0041	0.007	0.09	0.0085	0.0045	0.0032	0.0022	0.1463	0.0854	0.0053	0.0056	0.006	0.018	0.0044	0.0083	0.1866
15	rs1051506	55833301	1.07	0.542615033110665	1.56	0.653525583231	0.140993372359091	0.269367963346765	0.1432	0.0647	0.0035	0.0019	0.0048	0.0026	0.0017	0.0109	0.1741	0.0045	0.0041	0.007	0.09	0.0085	0.0046	0.0032	0.0022	0.1464	0.0854	0.0053	0.0056	0.006	0.018	0.0044	0.0083	0.1866
15	rs1624779	55833521	1.07	0.542615033110665	1.56	0.653525583231	0.14226810091584	0.273982392761181	0.1432	0.0647	0.0035	0.0019	0.0048	0.0026	0.0017	0.0109	0.1741	0.0045	0.0041	0.007	0.09	0.0085	0.0046	0.0032	0.0022	0.1464	0.0854	0.0053	0.0056	0.006	0.018	0.0044	0.0083	0.1866
15	rs11858624	55838585	1.07	0.542615033110665	1.55	0.693638871087907	0.150754219292922	0.283750872450552	0.1433	0.0646	0.0035	0.0019	0.0047	0.0026	0.0017	0.0109	0.1741	0.0045	0.0041	0.0071	0.0898	0.0086	0.0047	0.0031	0.0022	0.1465	0.0853	0.0052	0.0056	0.006	0.018	0.0044	0.0084	0.1867
15	rs4774782	55847984	1.07	0.542615033110665	1.53	0.778525311864042	0.210071259362312	0.352663952025324	0.1434	0.0646	0.0034	0.0019	0.0046	0.0026	0.0017	0.011	0.1739	0.0046	0.0041	0.0073	0.0891	0.0087	0.005	0.0031	0.0021	0.1464	0.0853	0.0052	0.0057	0.0061	0.0182	0.0045	0.0084	0.1866
15	rs12442678	55856060	1.07	0.542615033110665	1.54	0.735299729443272	0.238656151509999	0.372899798325711	0.1437	0.0646	0.0034	0.0019	0.0046	0.0026	0.0015	0.011	0.1739	0.0046	0.0041	0.0073	0.0891	0.0087	0.005	0.0031	0.0021	0.1463	0.0852	0.0052	0.0057	0.0061	0.0182	0.0045	0.0084	0.1867
15	rs7181893	55857061	1.07	0.542615033110665	1.57	0.614941920479678	0.237496059917024	0.381924177883476	0.1437	0.0646	0.0034	0.0018	0.0046	0.0026	0.0015	0.011	0.1741	0.0046	0.0041	0.0072	0.0891	0.0087	0.005	0.0031	0.0021	0.1464	0.0853	0.0052	0.0057	0.0061	0.0182	0.0045	0.0084	0.1865
15	rs34694682	55858400	1.07	0.542615033110665	1.59	0.542287549749139	0.221252881924091	0.365950976306509	0.1436	0.0646	0.0034	0.0018	0.0046	0.0026	0.0015	0.011	0.1741	0.0046	0.0041	0.0072	0.0891	0.0087	0.005	0.0031	0.0021	0.1465	0.0854	0.0051	0.0057	0.0061	0.0182	0.0045	0.0085	0.1865
15	rs1583689	55860183	1.07	0.542615033110665	1.59	0.542287549749139	0.203479252964495	0.33521021111056	0.1434	0.0645	0.0034	0.0018	0.0047	0.0026	0.0015	0.011	0.1742	0.0046	0.0041	0.0071	0.0891	0.0087	0.005	0.0031	0.0021	0.1467	0.0854	0.0051	0.0057	0.0061	0.0182	0.0045	0.0086	0.1865
15	rs12916332	55869345	1.07	0.542615033110665	1.59	0.542287549749139	0.197624795253939	0.307303109617828	0.1434	0.0644	0.0032	0.0019	0.0046	0.0025	0.0015	0.011	0.1743	0.0046	0.0041	0.007	0.0892	0.0087	0.005	0.0031	0.0021	0.1465	0.0855	0.005	0.0057	0.0061	0.0182	0.0045	0.0085	0.1867
15	rs7183875	55874891	1.08	0.496867270490283	1.59	0.542287549749139	0.139725498423475	0.297173804336051	0.1431	0.0646	0.0032	0.0019	0.0046	0.0022	0.0015	0.011	0.1747	0.0046	0.0043	0.0067	0.0892	0.0087	0.005	0.003	0.0019	0.1472	0.0857	0.0045	0.0057	0.0059	0.0181	0.0045	0.0084	0.1871
15	rs7183943	55875066	1.08	0.496867270490283	1.59	0.542287549749139	0.193049302590922	0.293505109976614	0.1431	0.0644	0.0032	0.0019	0.0046	0.002	0.0014	0.011	0.1747	0.0046	0.0043	0.0066	0.0892	0.0108	0.005	0.0029	0.0019	0.1472	0.0849	0.0045	0.0058	0.0059	0.0181	0.0045	0.0083	0.1868
15	rs2083253	55876919	1.09	0.453749840114468	1.6	0.508176723760061	0.0828556330203888	0.161172764327947	0.1442	0.0647	0.0029	0.0019	0.0044	0.0018	0.0014	0.0109	0.1748	0.0045	0.0043	0.0056	0.0902	0.0108	0.0049	0.0026	0.0019	0.1489	0.0851	0.0044	0.0059	0.0055	0.0181	0.0044	0.0077	0.186
15	rs79908179	55879239	1.09	0.453749840114468	1.64	0.38599849551783	0.0681067398817337	0.13484240717599	0.1459	0.0649	0.0026	0.0018	0.0043	0.0015	0.0014	0.0106	0.1736	0.0047	0.0044	0.005	0.0917	0.0108	0.0047	0.002	0.0018	0.151	0.0846	0.0046	0.0061	0.0052	0.0186	0.004	0.0075	0.184
15	rs62021896	55879453	1.09	0.453749840114468	1.65	0.358901199458623	0.0684295900569572	0.126125596555621	0.1462	0.0649	0.0026	0.0018	0.0043	0.0014	0.0014	0.0106	0.1735	0.0047	0.0044	0.0049	0.0919	0.0108	0.0046	0.002	0.0018	0.1511	0.0846	0.0046	0.0062	0.0052	0.0186	0.0039	0.0074	0.1839
15	rs76453161	55879712	1.09	0.453749840114468	1.65	0.358901199458623	0.075183268671831	0.127548514627829	0.1465	0.065	0.0026	0.0018	0.0043	0.0014	0.0014	0.0105	0.1734	0.0048	0.0044	0.0049	0.0922	0.0107	0.0046	0.002	0.0018	0.1512	0.0845	0.0046	0.0062	0.0052	0.0187	0.004	0.0074	0.1837
15	rs1992237	55881107	1.09	0.453749840114468	1.65	0.358901199458623	0.0887950273241625	0.111550874796345	0.1484	0.0651	0.0024	0.0018	0.0043	0.0012	0.0014	0.0102	0.173	0.0048	0.004	0.0042	0.0944	0.0105	0.0042	0.0018	0.0018	0.1511	0.0844	0.0046	0.0065	0.0048	0.0188	0.0037	0.0072	0.1831
15	rs1992236	55881111	1.09	0.453749840114468	1.65	0.358901199458623	0.0887711295364357	0.11444570419554	0.1484	0.0651	0.0024	0.0018	0.0043	0.0012	0.0014	0.0102	0.173	0.0048	0.004	0.0042	0.0944	0.0105	0.0042	0.0018	0.0018	0.151	0.0844	0.0046	0.0065	0.0048	0.0188	0.0037	0.0072	0.1831
15	rs79807061	55881659	1.1	0.413206464175836	1.65	0.358901199458623	0.0841888258537758	0.0989615604761217	0.1485	0.065	0.0023	0.0018	0.0042	0.0012	0.0014	0.0102	0.1725	0.0048	0.0039	0.0041	0.0949	0.0104	0.0041	0.0018	0.0018	0.1508	0.0848	0.0046	0.0065	0.0047	0.0188	0.0036	0.0072	0.1834
15	rs78504519	55888784	1.09	0.453749840114468	1.66	0.333131717406117	0.104827264046854	0.105763820788378	0.1492	0.0644	0.0021	0.0017	0.0039	0.001	0.0014	0.0101	0.1697	0.0048	0.0035	0.0034	0.0981	0.0099	0.0033	0.0015	0.002	0.1497	0.0873	0.0045	0.007	0.0044	0.0189	0.0032	0.007	0.1853
15	rs16976428	55911668	1.09	0.453749840114468	1.66	0.333131717406117	0.0252541408439717	0.141357726716542	0.1493	0.0642	0.0021	0.0017	0.0046	0.001	0.0014	0.0101	0.1693	0.0048	0.0047	0.0034	0.0977	0.0097	0.0033	0.0014	0.002	0.1495	0.0875	0.0045	0.007	0.004	0.0187	0.0031	0.007	0.1855
15	rs1438914	55912875	1.09	0.453749840114468	1.66	0.333131717406117	0.0252133215495182	0.141820772762153	0.1493	0.0642	0.0021	0.0017	0.0046	0.001	0.0014	0.0101	0.1693	0.0048	0.0047	0.0034	0.0978	0.0096	0.0032	0.0014	0.002	0.1495	0.0875	0.0045	0.007	0.004	0.0187	0.0031	0.007	0.1855
15	rs16976432	55916033	1.09	0.453749840114468	1.66	0.333131717406117	0.0255823949581561	0.144797267381713	0.1493	0.0642	0.0021	0.0017	0.0046	0.001	0.0014	0.0101	0.1692	0.0048	0.0047	0.0034	0.0978	0.0096	0.0032	0.0014	0.002	0.1494	0.0876	0.0045	0.007	0.004	0.0187	0.0031	0.007	0.1855
15	rs7165971	55921013	1.09	0.453749840114468	1.66	0.333131717406117	0.0276814038458109	0.163214604267498	0.1493	0.0643	0.0021	0.0017	0.0046	0.001	0.0014	0.0101	0.169	0.0048	0.0047	0.0034	0.0978	0.0096	0.0032	0.0014	0.0021	0.1496	0.0876	0.0045	0.007	0.0039	0.0188	0.0031	0.0073	0.1854
15	rs78529535	55923138	1.09	0.453749840114468	1.68	0.285465824887251	0.0278342963635944	0.16448313627982	0.1493	0.0643	0.0021	0.0017	0.0046	0.001	0.0014	0.0102	0.169	0.0048	0.0047	0.0033	0.0978	0.0097	0.0032	0.0013	0.0021	0.1496	0.0877	0.0045	0.007	0.0039	0.0188	0.0031	0.0073	0.1854
15	rs77978423	55927621	1.09	0.453749840114468	1.68	0.285465824887251	0.0294759535725901	0.16899940789326	0.1493	0.0643	0.0021	0.0017	0.0045	0.001	0.0014	0.0103	0.1688	0.0048	0.0047	0.0033	0.0978	0.0097	0.0031	0.0013	0.0021	0.1496	0.0878	0.0045	0.007	0.0038	0.0189	0.0032	0.0073	0.1854
15	rs79066867	55939586	1.08	0.496867270490283	1.68	0.285465824887251	0.0349884117822584	0.182092335747481	0.1493	0.0644	0.0021	0.0017	0.0044	0.001	0.0014	0.0105	0.1684	0.0049	0.0047	0.0032	0.0977	0.0097	0.0029	0.0011	0.0022	0.1497	0.088	0.0045	0.0071	0.0036	0.0189	0.0032	0.0073	0.1855
15	rs934886	55939959	1.08	0.496867270490283	1.67	0.308662716071979	0.0343881194257434	0.182700060279102	0.1493	0.0644	0.0021	0.0017	0.0044	0.001	0.0014	0.0105	0.1684	0.0049	0.0047	0.0032	0.0976	0.0097	0.0029	0.0011	0.0022	0.1497	0.0882	0.0045	0.0071	0.0036	0.0189	0.0032	0.0073	0.1855
15	rs62017992	55941534	1.08	0.496867270490283	1.68	0.285465824887251	0.033457584605875	0.18188991549038	0.1492	0.0645	0.0021	0.0017	0.0044	0.0011	0.0014	0.0105	0.1683	0.0048	0.0047	0.0032	0.0976	0.0097	0.0029	0.0011	0.0022	0.1499	0.0882	0.0045	0.0071	0.0036	0.0189	0.0032	0.0073	0.1855
15	rs9920262	55945610	1.08	0.496867270490283	1.68	0.285465824887251	0.0302812200474787	0.18922542205828	0.149	0.0647	0.0021	0.0017	0.0043	0.0012	0.0014	0.0106	0.168	0.0048	0.0047	0.0032	0.0974	0.0096	0.0028	0.0012	0.0022	0.1511	0.0885	0.0045	0.0071	0.0034	0.0186	0.0031	0.0071	0.1853
15	rs7166952	55946382	1.08	0.496867270490283	1.68	0.285465824887251	0.0303276980549279	0.187995967475814	0.1491	0.0646	0.0021	0.0017	0.0043	0.0012	0.0014	0.0105	0.168	0.0048	0.0047	0.0032	0.0976	0.0096	0.0028	0.0012	0.0022	0.1512	0.0884	0.0045	0.007	0.0034	0.0186	0.0031	0.0071	0.1852
15	rs79485212	55966415	1.08	0.496867270490283	1.68	0.285465824887251	0.0342107052433295	0.190149301540982	0.149	0.0651	0.0021	0.0017	0.0043	0.0012	0.0014	0.0106	0.1676	0.0048	0.0046	0.0031	0.0971	0.0097	0.0027	0.0012	0.0023	0.1519	0.0882	0.0045	0.0072	0.0033	0.0185	0.0031	0.007	0.1851
15	rs6493806	55966445	1.08	0.496867270490283	1.68	0.285465824887251	0.0342233564783728	0.190354815795888	0.149	0.0651	0.0021	0.0017	0.0043	0.0012	0.0014	0.0106	0.1676	0.0048	0.0046	0.0031	0.0971	0.0097	0.0027	0.0012	0.0023	0.1519	0.0882	0.0045	0.0072	0.0033	0.0185	0.0031	0.007	0.1851
15	rs12373006	55968539	1.08	0.496867270490283	1.68	0.285465824887251	0.0333829150169174	0.193653270935827	0.1489	0.0651	0.0021	0.0017	0.0043	0.0012	0.0014	0.0105	0.1676	0.0048	0.0046	0.0031	0.0972	0.0098	0.0027	0.0014	0.0023	0.1519	0.0882	0.0045	0.0072	0.0033	0.0185	0.0031	0.007	0.1851
15	rs117031840	55969767	1.08	0.496867270490283	1.68	0.285465824887251	0.0308187525094314	0.190149301540982	0.1489	0.0651	0.0021	0.0017	0.0043	0.0014	0.0014	0.0105	0.1676	0.0048	0.0046	0.0031	0.0971	0.0098	0.0027	0.0014	0.0023	0.1519	0.0882	0.0045	0.0072	0.0033	0.0185	0.0031	0.007	0.185
15	rs76111246	55971737	1.08	0.496867270490283	1.68	0.285465824887251	0.0277468561222221	0.191486491249225	0.1489	0.0651	0.002	0.0017	0.0043	0.0017	0.0014	0.0105	0.1677	0.0048	0.0046	0.0031	0.097	0.0097	0.0027	0.0014	0.0023	0.1518	0.0881	0.0045	0.0072	0.0032	0.0185	0.0031	0.007	0.185
15	rs16976466	55972797	1.08	0.496867270490283	1.68	0.285465824887251	0.0267020882584208	0.19025204923699	0.1488	0.0651	0.002	0.0017	0.0043	0.0017	0.0014	0.0105	0.1677	0.0048	0.0046	0.0031	0.0969	0.0097	0.0027	0.0014	0.0023	0.1519	0.0884	0.0045	0.0072	0.0032	0.0185	0.0031	0.007	0.1849
15	rs11852298	55975085	1.08	0.496867270490283	1.68	0.285465824887251	0.0301189419438806	0.185239708348714	0.1492	0.0651	0.0021	0.0017	0.0043	0.0017	0.0014	0.0105	0.1675	0.0049	0.0046	0.0031	0.0968	0.0097	0.0027	0.0014	0.0023	0.1518	0.0882	0.0046	0.0072	0.0032	0.0185	0.0031	0.007	0.1849
15	rs66810538	55983591	1.08	0.496867270490283	1.69	0.263511633917478	0.0326059014526743	0.179164834360475	0.1492	0.0651	0.0021	0.0018	0.0042	0.0017	0.0014	0.0105	0.1671	0.0049	0.0045	0.0031	0.0976	0.0097	0.0027	0.0014	0.0023	0.1517	0.088	0.0046	0.0072	0.0032	0.0185	0.0031	0.0069	0.1848
15	rs9920680	55985801	1.08	0.496867270490283	1.69	0.263511633917478	0.0347320839357968	0.177857822252424	0.1491	0.0651	0.0021	0.0018	0.0041	0.0017	0.0014	0.0106	0.167	0.0049	0.0045	0.003	0.0981	0.0098	0.0027	0.0014	0.0024	0.1516	0.0879	0.0046	0.0071	0.0032	0.0186	0.003	0.0069	0.1848
15	rs117898478	55997481	1.08	0.496867270490283	1.69	0.263511633917478	0.0375164146634904	0.17695490567372	0.1491	0.0653	0.0022	0.0018	0.004	0.0017	0.0015	0.0105	0.1666	0.005	0.0044	0.003	0.0982	0.0097	0.0028	0.0015	0.0024	0.1514	0.088	0.0045	0.007	0.0031	0.0187	0.003	0.0069	0.185
15	rs11858195	55998595	1.08	0.496867270490283	1.69	0.263511633917478	0.0372071136054506	0.170877291106664	0.1491	0.0653	0.0023	0.0017	0.004	0.0017	0.0014	0.0105	0.1665	0.005	0.0044	0.003	0.0982	0.0097	0.0028	0.0015	0.0024	0.1514	0.088	0.0045	0.007	0.0031	0.0187	0.0031	0.0069	0.1851
15	rs6493809	56004641	1.08	0.496867270490283	1.69	0.263511633917478	0.0399845499139833	0.167620352585726	0.1492	0.0653	0.0023	0.0017	0.004	0.0017	0.0014	0.0105	0.1665	0.005	0.0044	0.003	0.0985	0.0097	0.0028	0.0015	0.0024	0.1513	0.088	0.0045	0.007	0.0031	0.0186	0.0031	0.0069	0.185
15	rs80163495	56014678	1.09	0.453749840114468	1.69	0.263511633917478	0.0423419092759923	0.164287752496347	0.1491	0.0651	0.0023	0.0017	0.004	0.0017	0.0014	0.0105	0.1665	0.005	0.0044	0.003	0.0986	0.0097	0.0028	0.0015	0.0024	0.1513	0.0882	0.0045	0.007	0.0032	0.0185	0.0031	0.0069	0.185
15	rs4774222	56030756	1.09	0.453749840114468	1.69	0.263511633917478	0.0446557335273063	0.161463899793957	0.1489	0.0651	0.0023	0.0018	0.0039	0.0017	0.0015	0.0105	0.1665	0.005	0.0044	0.003	0.0986	0.0096	0.0028	0.0015	0.0024	0.1513	0.0884	0.0045	0.007	0.0032	0.0184	0.0031	0.0069	0.185
15	rs79250327	56037038	1.09	0.453749840114468	1.69	0.263511633917478	0.0530264013743809	0.151006531248728	0.1487	0.0652	0.0024	0.0018	0.0039	0.0017	0.0015	0.0104	0.1661	0.0051	0.0043	0.003	0.0986	0.0096	0.0028	0.0016	0.0025	0.1512	0.0886	0.0045	0.007	0.0032	0.0186	0.0032	0.0069	0.1851
15	rs12907557	56038417	1.09	0.453749840114468	1.68	0.285465824887251	0.0546822321024157	0.149965144010172	0.1487	0.0652	0.0024	0.0018	0.0039	0.0017	0.0015	0.0104	0.1661	0.0051	0.0043	0.003	0.0986	0.0096	0.0028	0.0016	0.0025	0.1512	0.0886	0.0045	0.007	0.0032	0.0186	0.0032	0.0069	0.1851
15	rs2414433	56044189	1.09	0.453749840114468	1.68	0.285465824887251	0.0626936726124323	0.1406180004191	0.1486	0.0653	0.0025	0.0018	0.0038	0.0017	0.0015	0.0104	0.1658	0.0052	0.0042	0.003	0.0985	0.0096	0.0028	0.0016	0.0026	0.1511	0.0887	0.0046	0.007	0.0032	0.0187	0.0032	0.0069	0.185
15	rs2414437	56050961	1.09	0.453749840114468	1.68	0.285465824887251	0.0782961407434345	0.118320283111515	0.1482	0.0655	0.0026	0.0018	0.0037	0.0017	0.0017	0.0104	0.1655	0.0053	0.0038	0.0031	0.099	0.0096	0.0028	0.0017	0.0026	0.1503	0.0895	0.0046	0.007	0.0033	0.0188	0.0032	0.0069	0.1846
15	rs79793740	56056589	1.09	0.453749840114468	1.67	0.308662716071979	0.0945742443132721	0.111550874796345	0.1482	0.0656	0.0026	0.0018	0.0036	0.0017	0.0018	0.0104	0.1655	0.0053	0.0036	0.0031	0.0991	0.0096	0.0028	0.0018	0.0027	0.1499	0.0899	0.0047	0.007	0.0033	0.0188	0.0032	0.0069	0.1845
15	rs78292961	56056654	1.09	0.453749840114468	1.67	0.308662716071979	0.0977153920102146	0.113506049421752	0.1483	0.0657	0.0026	0.0018	0.0036	0.0017	0.0018	0.0104	0.1654	0.0053	0.0036	0.0031	0.0991	0.0096	0.0028	0.0017	0.0027	0.1499	0.09	0.0047	0.007	0.0033	0.0188	0.0032	0.0069	0.1844
15	rs17238367	56062580	1.09	0.453749840114468	1.67	0.308662716071979	0.0935826803528852	0.109608712564774	0.1482	0.0658	0.0026	0.0019	0.0036	0.0017	0.0018	0.0105	0.1653	0.0053	0.0035	0.0031	0.0995	0.0095	0.0028	0.0017	0.0027	0.1492	0.0901	0.0047	0.0071	0.0033	0.0188	0.0032	0.007	0.1841
15	rs16976525	56063040	1.09	0.453749840114468	1.73	0.187497716434302	0.0951973170523809	0.108852299542982	0.1484	0.0661	0.0026	0.0019	0.0036	0.0017	0.0018	0.0105	0.1652	0.0053	0.0035	0.0031	0.0995	0.0095	0.0028	0.0017	0.0027	0.149	0.0901	0.0047	0.0072	0.0033	0.0187	0.0032	0.007	0.184
15	rs17238381	56066427	1.09	0.453749840114468	1.72	0.204795704918344	0.131529170374686	0.0855144735683938	0.1484	0.0671	0.0026	0.0022	0.0038	0.0018	0.0019	0.0107	0.1647	0.0058	0.0037	0.0031	0.1005	0.0096	0.0033	0.0018	0.0029	0.1455	0.0895	0.0049	0.0073	0.0035	0.0183	0.0034	0.0071	0.1837
15	rs11638205	56069044	1.09	0.453749840114468	1.73	0.187497716434302	0.257776100551259	0.0720829389162697	0.1483	0.0671	0.0026	0.0024	0.0039	0.0019	0.0019	0.0108	0.164	0.006	0.0037	0.0032	0.1007	0.0096	0.0034	0.0019	0.0035	0.1439	0.0894	0.005	0.0074	0.0035	0.0185	0.0036	0.0071	0.1837
15	rs4774825	56069775	1.09	0.453749840114468	1.73	0.187497716434302	0.266974799469717	0.0700302302099865	0.1483	0.0671	0.0026	0.0024	0.0039	0.0019	0.0019	0.0108	0.1639	0.006	0.0037	0.0032	0.1008	0.0097	0.0034	0.0019	0.0036	0.1436	0.0895	0.0052	0.0073	0.0034	0.0185	0.0036	0.0071	0.1838
15	rs4412918	56071128	1.09	0.453749840114468	1.73	0.187497716434302	0.257776100551259	0.0710181248424649	0.1481	0.0671	0.0026	0.0025	0.0039	0.0019	0.002	0.0108	0.1636	0.0061	0.0038	0.0032	0.1007	0.0097	0.0034	0.0019	0.0036	0.1435	0.0895	0.0052	0.0074	0.0034	0.0185	0.0036	0.0072	0.1838
15	rs11071215	56072934	1.09	0.453749840114468	1.73	0.187497716434302	0.243632233321334	0.0684894613515642	0.1478	0.0673	0.0026	0.0027	0.004	0.0019	0.002	0.0108	0.163	0.0062	0.0039	0.0032	0.1007	0.0097	0.0036	0.002	0.0035	0.1432	0.0898	0.0054	0.0075	0.0035	0.0185	0.0036	0.0071	0.1837
15	rs12593459	56075047	1.09	0.453749840114468	1.73	0.187497716434302	0.232038871879705	0.0543280933786808	0.1474	0.0672	0.0027	0.0028	0.0044	0.0021	0.0021	0.0111	0.1622	0.0065	0.004	0.0033	0.0997	0.0096	0.004	0.0021	0.0035	0.1426	0.0902	0.0056	0.0075	0.0036	0.0184	0.0038	0.0072	0.1834
15	rs16953273	56077394	1.08	0.496867270490283	1.73	0.187497716434302	0.267112054172944	0.0568807159807942	0.1464	0.0675	0.0028	0.0029	0.0048	0.0022	0.0021	0.0116	0.1622	0.007	0.0043	0.0035	0.0976	0.0099	0.0043	0.0023	0.0035	0.1417	0.0898	0.0057	0.0078	0.0038	0.0184	0.0041	0.0075	0.1836
15	rs4288941	56078440	1.08	0.496867270490283	1.73	0.187497716434302	0.251933128446586	0.0591553835914021	0.1459	0.0675	0.0027	0.003	0.0049	0.0023	0.0021	0.0116	0.1629	0.007	0.0043	0.0036	0.0968	0.0098	0.0044	0.0023	0.0034	0.1417	0.0893	0.0057	0.0078	0.0038	0.0185	0.0041	0.0076	0.1838
15	rs11631355	56081626	1.08	0.496867270490283	1.73	0.187497716434302	0.255939520660433	0.0559175756741333	0.1441	0.0674	0.0027	0.0032	0.0051	0.0025	0.0022	0.0118	0.163	0.0072	0.0044	0.0037	0.0965	0.0098	0.0047	0.0024	0.0033	0.1415	0.0887	0.0059	0.0081	0.0038	0.0184	0.0043	0.0078	0.1844
15	rs881868	56083135	1.07	0.542615033110665	1.73	0.187497716434302	0.183265066078774	0.0442846865317722	0.1437	0.0676	0.0029	0.0033	0.0052	0.0025	0.0022	0.0118	0.1624	0.0071	0.0044	0.0038	0.0963	0.0098	0.0049	0.0026	0.0034	0.1411	0.0882	0.006	0.0082	0.0041	0.0184	0.0044	0.0078	0.1846
15	rs57712261	56083487	1.07	0.542615033110665	1.73	0.187497716434302	0.176880141848593	0.0302319339430998	0.1435	0.0676	0.0028	0.0033	0.0052	0.0026	0.0023	0.012	0.1623	0.0071	0.0044	0.0039	0.0968	0.0098	0.005	0.0026	0.0034	0.141	0.088	0.0061	0.0082	0.0042	0.0184	0.0044	0.0078	0.1848
15	rs8040325	56083540	1.07	0.542615033110665	1.71	0.223208546872115	0.185310473998376	0.0321533966589417	0.1434	0.0675	0.0028	0.0033	0.0052	0.0026	0.0023	0.012	0.1625	0.0071	0.0044	0.0039	0.0968	0.0098	0.005	0.0026	0.0034	0.1409	0.088	0.0061	0.0082	0.0042	0.0183	0.0044	0.0078	0.1847
15	rs4283169	56086754	1.07	0.542615033110665	1.71	0.223208546872115	0.113641352356624	0.0214237149968602	0.1421	0.0682	0.0029	0.0034	0.0052	0.0028	0.0024	0.0121	0.1624	0.007	0.0044	0.004	0.0966	0.0094	0.0053	0.0027	0.0035	0.1399	0.088	0.0063	0.0082	0.0044	0.0182	0.0045	0.0078	0.1852
15	rs7169234	56090642	1.06	0.591046266007479	1.7	0.24276969786222	0.120599590572218	0.000244537953351491	0.1381	0.0695	0.0039	0.0038	0.0053	0.0034	0.0027	0.0126	0.1602	0.0072	0.0043	0.0044	0.0938	0.0096	0.0059	0.0032	0.0035	0.1381	0.0866	0.007	0.0089	0.0049	0.0183	0.0047	0.0072	0.1895
15	rs8038387	56095816	1.06	0.591046266007479	1.7	0.24276969786222	0.13786788849527	0.00016979644574551	0.1382	0.0694	0.004	0.0039	0.0053	0.0035	0.0027	0.0125	0.1604	0.0072	0.0043	0.0044	0.0932	0.0096	0.0059	0.0033	0.0036	0.1379	0.0867	0.0071	0.0088	0.0049	0.0183	0.0046	0.0071	0.1898
15	rs12915759	56096430	1.06	0.591046266007479	1.7	0.24276969786222	0.135124884700158	0.000126925055058243	0.1384	0.0694	0.004	0.0039	0.0053	0.0035	0.0028	0.0125	0.1603	0.0072	0.0043	0.0045	0.093	0.0096	0.0059	0.0033	0.0036	0.1379	0.0867	0.007	0.0088	0.0049	0.0183	0.0046	0.0071	0.1899
15	rs11071221	56101713	1.06	0.591046266007479	1.7	0.24276969786222	0.139662284596021	0.000206815863847978	0.1383	0.0694	0.004	0.0039	0.0053	0.0035	0.0027	0.0125	0.1603	0.0072	0.0043	0.0045	0.0929	0.0096	0.0059	0.0032	0.0036	0.138	0.0867	0.007	0.0088	0.0049	0.0183	0.0046	0.0071	0.1903
15	rs1104848	56112714	1.06	0.591046266007479	1.69	0.263511633917478	0.135155869246404	0.000423495105548823	0.1383	0.0693	0.0041	0.0039	0.0054	0.0035	0.0027	0.0123	0.1601	0.0071	0.0043	0.0045	0.0918	0.0096	0.0059	0.0032	0.0036	0.1381	0.0869	0.007	0.0088	0.005	0.0182	0.0046	0.0071	0.1915
15	rs12439559	56118175	1.05	0.642211085129376	1.68	0.285465824887251	0.14451538026251	0.000126925055058243	0.1372	0.0688	0.0047	0.0039	0.0055	0.0036	0.0026	0.0124	0.1583	0.007	0.0044	0.0045	0.0911	0.0094	0.0059	0.0032	0.0037	0.139	0.0868	0.0068	0.0087	0.0049	0.0182	0.0044	0.0071	0.1946
15	rs62046648	56135864	1.05	0.642211085129376	1.68	0.285465824887251	0.156033645250544	0.000136963059508053	0.1373	0.0688	0.0048	0.004	0.0057	0.0037	0.0025	0.0122	0.158	0.0069	0.0044	0.0044	0.0911	0.0093	0.0059	0.0031	0.0037	0.1393	0.0863	0.0069	0.0087	0.0049	0.0182	0.0044	0.0071	0.1951
15	rs2288346	56139153	1.05	0.642211085129376	1.69	0.263511633917478	0.167582951220631	4.06430019637299e-05	0.1372	0.0688	0.0049	0.004	0.0057	0.0037	0.0025	0.0121	0.1582	0.0069	0.0043	0.0044	0.0912	0.0093	0.0059	0.0031	0.0037	0.1393	0.086	0.0069	0.0087	0.0049	0.0183	0.0044	0.0071	0.1953
15	rs67497103	56146873	1.05	0.642211085129376	1.69	0.263511633917478	0.351028085504425	9.9454171276392e-05	0.1372	0.0688	0.0049	0.004	0.0057	0.0037	0.0025	0.0123	0.1578	0.0074	0.0043	0.0044	0.0909	0.0093	0.0059	0.0031	0.0037	0.1393	0.0859	0.0068	0.0087	0.0049	0.0183	0.0044	0.007	0.1955
15	rs55935758	56149083	1.05	0.642211085129376	1.7	0.24276969786222	0.36539807073304	0.000101594433093215	0.1372	0.0688	0.005	0.004	0.0056	0.0037	0.0025	0.0122	0.1579	0.0073	0.0043	0.0044	0.0911	0.0093	0.0059	0.0031	0.0038	0.1393	0.0858	0.0068	0.0086	0.0049	0.0183	0.0043	0.007	0.1956
15	rs2303579	56152729	1.05	0.642211085129376	1.7	0.24276969786222	0.394740877815468	4.72104261312148e-05	0.1372	0.0688	0.0051	0.004	0.0055	0.0037	0.0025	0.0121	0.1578	0.0073	0.0042	0.0044	0.0912	0.0092	0.0059	0.0032	0.0038	0.1394	0.0857	0.0068	0.0086	0.0049	0.0184	0.0043	0.0069	0.1959
15	rs2303580	56152872	1.05	0.642211085129376	1.7	0.24276969786222	0.406104049551078	5.89476535936104e-05	0.1373	0.0688	0.0051	0.004	0.0055	0.0037	0.0025	0.0121	0.1578	0.0073	0.0042	0.0044	0.0913	0.0092	0.0059	0.003	0.0037	0.1393	0.0858	0.0068	0.0086	0.0049	0.0184	0.0043	0.0069	0.1959
15	rs117447005	56154232	1.05	0.642211085129376	1.7	0.24276969786222	0.408213425007163	7.40245046014033e-05	0.1373	0.0688	0.0051	0.004	0.0055	0.0037	0.0025	0.0121	0.1578	0.0073	0.0042	0.0044	0.0913	0.0092	0.0058	0.003	0.0037	0.1393	0.0859	0.0068	0.0086	0.0049	0.0184	0.0042	0.0069	0.196
15	rs10438326	56158075	1.05	0.642211085129376	1.7	0.24276969786222	0.419015774005494	4.85940105138215e-05	0.1373	0.0689	0.0051	0.0041	0.0055	0.0037	0.0025	0.0121	0.1579	0.0073	0.0042	0.0045	0.0912	0.0092	0.0058	0.003	0.0037	0.1393	0.0857	0.0068	0.0086	0.0049	0.0184	0.0043	0.0069	0.1961
15	rs11071231	56159118	1.05	0.642211085129376	1.7	0.24276969786222	0.414574368964859	4.85940105138215e-05	0.1372	0.0689	0.0051	0.0041	0.0055	0.0037	0.0025	0.0121	0.1579	0.0073	0.0042	0.0045	0.0912	0.0092	0.0058	0.003	0.0037	0.1393	0.0857	0.0068	0.0086	0.0049	0.0184	0.0042	0.0069	0.1962
15	rs1912406	56163337	1.05	0.642211085129376	1.7	0.24276969786222	0.409012994669465	8.32848891143847e-05	0.1371	0.0689	0.0051	0.0041	0.0055	0.0037	0.0025	0.0121	0.158	0.0073	0.0042	0.0044	0.0911	0.0092	0.0058	0.003	0.0037	0.1393	0.0857	0.0067	0.0086	0.0049	0.0185	0.0042	0.0069	0.1964
15	rs117863613	56164521	1.05	0.642211085129376	1.7	0.24276969786222	0.380338600705514	0.000580996686628452	0.1369	0.0689	0.005	0.0041	0.0055	0.0037	0.0025	0.0121	0.158	0.0072	0.0042	0.0044	0.0911	0.0092	0.0058	0.003	0.0037	0.1393	0.0858	0.0067	0.0086	0.0049	0.0185	0.0042	0.0069	0.1964
15	rs7179116	56174827	1.05	0.642211085129376	1.7	0.24276969786222	0.365236179420321	0.000623334480715441	0.1367	0.069	0.005	0.0041	0.0055	0.0037	0.0025	0.0121	0.1582	0.0072	0.0042	0.0043	0.0911	0.0093	0.0058	0.0029	0.0037	0.1394	0.0859	0.0066	0.0085	0.005	0.0186	0.0043	0.0069	0.1965
15	rs117596592	56188307	1.06	0.591046266007479	1.7	0.24276969786222	0.322523222924489	0.00743609436313294	0.1362	0.0692	0.0048	0.0041	0.0055	0.0038	0.0026	0.012	0.1584	0.0072	0.0041	0.004	0.0913	0.0093	0.0057	0.0029	0.0035	0.1396	0.0859	0.0063	0.0081	0.0048	0.0189	0.0042	0.0069	0.197
15	rs9989344	56192586	1.06	0.591046266007479	1.7	0.24276969786222	0.329544501088766	0.00997753407502322	0.136	0.0693	0.0048	0.0041	0.0055	0.0038	0.0027	0.0121	0.1584	0.0072	0.0041	0.004	0.0913	0.0093	0.0058	0.0029	0.0034	0.1396	0.0858	0.0063	0.0081	0.0048	0.019	0.0042	0.0069	0.1971
15	rs55963708	56194268	1.06	0.591046266007479	1.7	0.24276969786222	0.326176636021217	0.0105494670929533	0.1358	0.0693	0.0048	0.0041	0.0055	0.0038	0.0027	0.0121	0.1584	0.0072	0.0041	0.004	0.0913	0.0093	0.0058	0.0029	0.0035	0.1397	0.0858	0.0063	0.0081	0.0048	0.019	0.0042	0.0069	0.1971
15	rs12911380	56200634	1.06	0.591046266007479	1.7	0.24276969786222	0.333136207572334	0.010841548984753	0.1357	0.0693	0.0048	0.0042	0.0055	0.0038	0.0027	0.0121	0.1584	0.0072	0.0041	0.004	0.0914	0.0093	0.0058	0.0029	0.0035	0.1397	0.0857	0.0063	0.0081	0.0048	0.0191	0.0042	0.007	0.1972
15	rs113176671	56208463	1.06	0.591046266007479	1.7	0.24276969786222	0.339964286784274	0.00890930020209289	0.1356	0.0693	0.0048	0.0042	0.0054	0.0038	0.0027	0.0121	0.1584	0.0072	0.0041	0.004	0.0914	0.0093	0.0058	0.003	0.0034	0.1397	0.0856	0.0063	0.0081	0.0049	0.0191	0.0042	0.007	0.1973
15	rs1912403	56208933	1.06	0.591046266007479	1.7	0.24276969786222	0.340640641461785	0.00854103871621972	0.1356	0.0693	0.0048	0.0042	0.0054	0.0038	0.0027	0.0121	0.1584	0.0072	0.0041	0.004	0.0914	0.0093	0.0058	0.003	0.0034	0.1397	0.0856	0.0063	0.0081	0.0049	0.0191	0.0042	0.007	0.1973
15	rs35617453	56209447	1.06	0.591046266007479	1.7	0.24276969786222	0.341317693241397	0.00787848951321083	0.1356	0.0693	0.0048	0.0042	0.0054	0.0038	0.0027	0.0121	0.1584	0.0072	0.0041	0.004	0.0914	0.0093	0.0058	0.003	0.0034	0.1397	0.0856	0.0063	0.0081	0.0049	0.0191	0.0042	0.007	0.1973
15	rs74930558	56216182	1.06	0.591046266007479	1.7	0.24276969786222	0.364912506946837	0.00629943630787076	0.1352	0.0694	0.0048	0.0042	0.0053	0.0038	0.0028	0.0121	0.1584	0.0072	0.0041	0.0041	0.0915	0.0093	0.0059	0.003	0.0034	0.1397	0.0854	0.0062	0.0081	0.0049	0.0192	0.0043	0.007	0.1974
15	rs62045205	56244131	1.06	0.591046266007479	1.7	0.24276969786222	0.326787631055867	0.0061670571561986	0.1347	0.0696	0.0049	0.0043	0.0052	0.0039	0.0029	0.0121	0.1584	0.0071	0.0041	0.0041	0.0915	0.0093	0.006	0.0031	0.0034	0.1397	0.0852	0.0061	0.0081	0.0049	0.0192	0.0044	0.007	0.1975
15	rs67229420	56252282	1.06	0.591046266007479	1.7	0.24276969786222	0.348284453325609	0.00851504226801739	0.1347	0.0695	0.0049	0.0043	0.0052	0.0039	0.0029	0.0121	0.1584	0.0071	0.0041	0.004	0.0915	0.0093	0.006	0.0031	0.0033	0.1397	0.0853	0.0061	0.0081	0.0049	0.0192	0.0044	0.007	0.1975
15	rs62045214	56254537	1.06	0.591046266007479	1.7	0.24276969786222	0.3522451572904	0.00975333429757288	0.1347	0.0695	0.0049	0.0043	0.0052	0.0039	0.0029	0.0121	0.1583	0.0071	0.0041	0.004	0.0915	0.0093	0.006	0.0031	0.0034	0.1397	0.0853	0.0061	0.0081	0.005	0.0192	0.0044	0.007	0.1975
15	rs72734373	56262183	1.05	0.642211085129376	1.71	0.223208546872115	0.354792124489454	0.0159923811496236	0.1346	0.0694	0.0049	0.0043	0.0052	0.0039	0.0029	0.0121	0.1584	0.0071	0.0041	0.004	0.0915	0.0093	0.006	0.0031	0.0033	0.1395	0.0853	0.0061	0.0081	0.005	0.0192	0.0044	0.007	0.1976
15	rs11632974	56274443	1.05	0.642211085129376	1.71	0.223208546872115	0.652720693188993	0.00875048868656048	0.132	0.0682	0.0055	0.0048	0.0052	0.0041	0.0033	0.012	0.1567	0.0076	0.0043	0.0043	0.092	0.0091	0.0056	0.0031	0.0038	0.1429	0.0846	0.0058	0.0088	0.0053	0.0191	0.0048	0.0073	0.1961
15	rs55769519	56281562	1.05	0.642211085129376	1.7	0.24276969786222	0.7169972776878	0.00955930625727686	0.1315	0.068	0.0055	0.0048	0.0052	0.0042	0.0032	0.012	0.1564	0.0076	0.0043	0.0044	0.092	0.0091	0.0056	0.0031	0.0036	0.1441	0.0845	0.0056	0.0089	0.0054	0.019	0.0049	0.0074	0.1963
15	rs17238531	56283412	1.05	0.642211085129376	1.7	0.24276969786222	0.724014127938473	0.00953175162733542	0.1314	0.0679	0.0055	0.0047	0.0052	0.0042	0.0032	0.012	0.1564	0.0076	0.0043	0.0044	0.092	0.0091	0.0056	0.0031	0.0036	0.1442	0.0845	0.0056	0.0089	0.0054	0.019	0.0049	0.0074	0.1963
15	rs62045232	56284419	1.05	0.642211085129376	1.7	0.24276969786222	0.731812655805052	0.00746032185224715	0.1314	0.0679	0.0056	0.0047	0.0052	0.0042	0.0032	0.012	0.1564	0.0076	0.0043	0.0044	0.092	0.0091	0.0056	0.0031	0.0036	0.1442	0.0845	0.0056	0.0089	0.0054	0.019	0.0049	0.0074	0.1963
15	rs75961102	56284612	1.05	0.642211085129376	1.69	0.263511633917478	0.733090922680293	0.00777902674411137	0.1314	0.0679	0.0056	0.0047	0.0052	0.0042	0.0032	0.012	0.1564	0.0076	0.0043	0.0044	0.092	0.0091	0.0056	0.0031	0.0036	0.1442	0.0845	0.0056	0.0089	0.0054	0.019	0.0049	0.0074	0.1964
15	rs7182037	56284966	1.05	0.642211085129376	1.69	0.263511633917478	0.73745946984475	0.00741190806594664	0.1314	0.0679	0.0056	0.0048	0.0052	0.0041	0.0032	0.012	0.1564	0.0076	0.0043	0.0044	0.092	0.0091	0.0056	0.0031	0.0036	0.1442	0.0845	0.0055	0.0089	0.0054	0.019	0.0049	0.0074	0.1964
15	rs77914199	56285721	1.05	0.642211085129376	1.69	0.263511633917478	0.748658530908535	0.00677445468628211	0.1314	0.0679	0.0056	0.0048	0.0052	0.0041	0.0032	0.012	0.1564	0.0076	0.0043	0.0044	0.092	0.0091	0.0056	0.0031	0.0036	0.1442	0.0845	0.0055	0.009	0.0054	0.019	0.0049	0.0074	0.1965
15	rs5007873	56285936	1.05	0.642211085129376	1.69	0.263511633917478	0.752230493382587	0.0061670571561986	0.1314	0.0679	0.0056	0.0048	0.0052	0.0041	0.0032	0.012	0.1564	0.0076	0.0043	0.0044	0.092	0.0091	0.0056	0.0031	0.0036	0.1442	0.0845	0.0054	0.009	0.0054	0.019	0.0049	0.0074	0.1965
15	rs28547401	56289236	1.06	0.591046266007479	1.69	0.263511633917478	0.843518418152461	0.00563145644604558	0.1324	0.0674	0.0057	0.0048	0.005	0.0043	0.0033	0.0119	0.1578	0.0074	0.0042	0.0043	0.0915	0.0089	0.0057	0.0032	0.0037	0.1444	0.0846	0.0055	0.009	0.0053	0.0187	0.0047	0.0073	0.1958
15	rs11635590	56291249	1.06	0.591046266007479	1.69	0.263511633917478	0.808972707138977	0.0125522483940766	0.1324	0.0674	0.0057	0.0048	0.005	0.0043	0.0033	0.0119	0.1578	0.0074	0.0042	0.0043	0.0915	0.0089	0.0057	0.0032	0.0036	0.1443	0.0847	0.0054	0.009	0.0053	0.0187	0.0047	0.0073	0.1957
15	rs113203465	56292720	1.06	0.591046266007479	1.69	0.263511633917478	0.801058813304329	0.0154956374551599	0.1324	0.0674	0.0057	0.0048	0.0051	0.0043	0.0033	0.0119	0.1578	0.0074	0.0042	0.0043	0.0915	0.0089	0.0057	0.0032	0.0036	0.1442	0.0847	0.0054	0.009	0.0053	0.0187	0.0047	0.0073	0.1956
15	rs75760999	56299198	1.06	0.591046266007479	1.7	0.24276969786222	0.769817526848991	0.0196063367487112	0.1325	0.0674	0.0057	0.0047	0.0051	0.0043	0.0033	0.012	0.1578	0.0074	0.0042	0.0043	0.0915	0.009	0.0057	0.0032	0.0036	0.144	0.0847	0.0054	0.009	0.0053	0.0187	0.0047	0.0073	0.1956
15	rs949551	56309541	1.06	0.591046266007479	1.7	0.24276969786222	0.673869199113757	0.0378110296705107	0.1327	0.0676	0.0058	0.0047	0.0051	0.0043	0.0033	0.012	0.1578	0.0073	0.0042	0.0043	0.0913	0.0091	0.0057	0.0032	0.0035	0.1438	0.085	0.0053	0.009	0.0053	0.0187	0.0047	0.0074	0.1955
15	rs9652429	56309722	1.06	0.591046266007479	1.71	0.223208546872115	0.669022878093782	0.0354767928393721	0.1327	0.0676	0.0058	0.0047	0.0051	0.0043	0.0033	0.012	0.1579	0.0073	0.0042	0.0043	0.0913	0.0091	0.0057	0.0032	0.0035	0.1437	0.085	0.0053	0.009	0.0053	0.0187	0.0047	0.0074	0.1955
15	rs11631645	56317789	1.06	0.591046266007479	1.71	0.223208546872115	0.640065048404423	0.132394466207228	0.1333	0.0677	0.0058	0.0047	0.0051	0.0042	0.0033	0.012	0.1577	0.0073	0.0042	0.0044	0.0915	0.0091	0.0057	0.0032	0.0035	0.1431	0.085	0.0052	0.0089	0.0054	0.0187	0.0046	0.0074	0.1952
15	rs12595720	56324451	1.11	0.375177619549844	1.72	0.204795704918344	0.347127031396978	0.248123604624447	0.1346	0.0671	0.0063	0.0051	0.0053	0.0058	0.0039	0.012	0.158	0.0073	0.0044	0.0048	0.0918	0.0095	0.0063	0.0043	0.0041	0.1393	0.0872	0.0053	0.0083	0.0062	0.019	0.0052	0.0076	0.1872
15	rs28472908	56324477	1.11	0.375177619549844	1.74	0.171280181914382	0.341265587590795	0.221038087386348	0.1347	0.0672	0.0063	0.0051	0.0053	0.0058	0.004	0.012	0.1581	0.0073	0.0045	0.0048	0.0917	0.0096	0.0063	0.0043	0.0041	0.1393	0.0872	0.0053	0.0083	0.0062	0.0189	0.0052	0.0076	0.187
15	rs74812708	56325016	1.13	0.306408690300974	1.74	0.171280181914382	0.133550337172167	0.338162932219285	0.1355	0.0678	0.0062	0.0048	0.0053	0.0059	0.0041	0.0121	0.1587	0.007	0.0046	0.0048	0.0926	0.0095	0.0063	0.0043	0.0044	0.1372	0.0884	0.0054	0.0077	0.0064	0.0187	0.0052	0.0077	0.1853
15	rs76831000	56325031	1.13	0.306408690300974	1.74	0.171280181914382	0.130343578084856	0.35129316611684	0.1356	0.0678	0.0062	0.0048	0.0052	0.0059	0.0041	0.0121	0.1588	0.007	0.0046	0.0048	0.0926	0.0095	0.0063	0.0044	0.0044	0.1371	0.0884	0.0054	0.0077	0.0065	0.0187	0.0052	0.0077	0.1853
15	rs7164193	56325826	1.15	0.246899131395369	1.75	0.156107803097264	0.0404372583818608	0.481664775832019	0.1374	0.0688	0.0061	0.0045	0.005	0.0054	0.0043	0.0121	0.1599	0.0062	0.0043	0.0047	0.0933	0.0092	0.0062	0.0045	0.0048	0.1346	0.0902	0.0055	0.0069	0.0068	0.0185	0.0053	0.0076	0.1835
15	rs61207112	56325952	1.15	0.246899131395369	1.75	0.156107803097264	0.0350269741663368	0.472863069931297	0.1373	0.069	0.0061	0.0044	0.005	0.0054	0.0045	0.012	0.1599	0.0061	0.0043	0.0047	0.0929	0.0092	0.0062	0.0045	0.0048	0.1345	0.0902	0.0055	0.0069	0.0069	0.0185	0.0054	0.0076	0.1838
15	rs79022465	56327055	1.15	0.246899131395369	1.75	0.156107803097264	0.0342360109744614	0.477461794124753	0.1377	0.069	0.0061	0.0044	0.0049	0.0053	0.0045	0.0118	0.16	0.006	0.0043	0.0046	0.0931	0.0094	0.0062	0.0046	0.0049	0.1341	0.0909	0.0055	0.0068	0.0069	0.0185	0.0055	0.0075	0.1834
15	rs79537116	56327470	1.15	0.246899131395369	1.75	0.156107803097264	0.0359482679396721	0.453248588211862	0.1377	0.069	0.0061	0.0044	0.0048	0.0053	0.0045	0.0118	0.16	0.006	0.0043	0.0046	0.0932	0.0093	0.0062	0.0046	0.0049	0.1341	0.0909	0.0055	0.0068	0.0069	0.0185	0.0055	0.0075	0.1835
15	rs77195825	56327879	1.15	0.246899131395369	1.76	0.141944438278083	0.0364217711583869	0.444055301329009	0.1377	0.069	0.0061	0.0044	0.0048	0.0053	0.0045	0.0118	0.16	0.006	0.0043	0.0046	0.0932	0.0093	0.0062	0.0046	0.005	0.134	0.0909	0.0055	0.0068	0.0069	0.0185	0.0055	0.0075	0.1834
15	rs78141544	56328759	1.16	0.220431575918666	1.76	0.141944438278083	0.0371401085742306	0.428582044452639	0.1379	0.0691	0.0061	0.0044	0.0048	0.0053	0.0045	0.0118	0.1599	0.006	0.0043	0.0046	0.0933	0.0094	0.0061	0.0046	0.005	0.1339	0.0911	0.0055	0.0068	0.0069	0.0184	0.0055	0.0075	0.1834
15	rs1509401	56329856	1.16	0.220431575918666	1.76	0.141944438278083	0.0370865647360831	0.369483949663843	0.138	0.0692	0.0061	0.0043	0.0048	0.0052	0.0045	0.0117	0.1599	0.0059	0.0043	0.0045	0.0935	0.0094	0.006	0.0046	0.005	0.1338	0.0912	0.0055	0.0068	0.007	0.0184	0.0056	0.0075	0.1834
15	rs28411238	56329944	1.16	0.220431575918666	1.76	0.141944438278083	0.0381130680555567	0.37607049208189	0.1379	0.0692	0.0061	0.0043	0.0048	0.0052	0.0044	0.0117	0.16	0.0059	0.0043	0.0045	0.0936	0.0094	0.006	0.0046	0.0049	0.1338	0.0912	0.0055	0.0067	0.007	0.0184	0.0056	0.0075	0.1834
15	rs8023302	56330771	1.16	0.220431575918666	1.76	0.141944438278083	0.0361713309392097	0.388059189181249	0.1378	0.0691	0.0061	0.0041	0.0048	0.005	0.0043	0.0115	0.1597	0.0059	0.0042	0.0045	0.0938	0.0093	0.0059	0.0045	0.0048	0.1334	0.0918	0.0055	0.0066	0.0069	0.0187	0.0056	0.0075	0.1846
15	rs71476769	56330925	1.16	0.220431575918666	1.76	0.141944438278083	0.0380994354236968	0.438086714790949	0.1379	0.0691	0.0061	0.004	0.0047	0.0049	0.0043	0.0115	0.1598	0.0058	0.0042	0.0045	0.0939	0.0093	0.0059	0.0045	0.0048	0.1334	0.0919	0.0055	0.0066	0.0068	0.0186	0.0056	0.0074	0.1848
15	rs74814823	56331339	1.16	0.220431575918666	1.76	0.141944438278083	0.0394794346374724	0.412345501795286	0.138	0.069	0.006	0.0037	0.0047	0.0046	0.0043	0.0114	0.1601	0.0058	0.0042	0.0045	0.0941	0.0094	0.0058	0.0044	0.0047	0.1334	0.0922	0.0057	0.0065	0.0068	0.0185	0.0056	0.0074	0.1851
15	rs12591830	56335371	1.17	0.196050020118376	1.76	0.141944438278083	0.0416568412058088	0.517006279048997	0.1382	0.0685	0.0058	0.0034	0.0043	0.0042	0.004	0.0111	0.1608	0.0057	0.0041	0.0044	0.0961	0.0092	0.0055	0.0041	0.0044	0.1335	0.0923	0.006	0.0062	0.0063	0.0182	0.0053	0.0074	0.1868
15	rs17238552	56339934	1.17	0.196050020118376	1.76	0.141944438278083	0.0342107052433295	0.406236065819739	0.1382	0.0684	0.0057	0.0034	0.0043	0.0042	0.004	0.0111	0.1609	0.0057	0.0041	0.0044	0.0962	0.0092	0.0055	0.0041	0.0044	0.1335	0.0923	0.0061	0.0062	0.0063	0.0182	0.0053	0.0074	0.187
15	rs7169431	56340896	1.17	0.196050020118376	1.76	0.141944438278083	0.0252337253043578	0.381286683764506	0.1383	0.0684	0.0057	0.0034	0.0043	0.0042	0.0039	0.0111	0.161	0.0056	0.0041	0.0044	0.0963	0.0092	0.0055	0.0041	0.0044	0.1335	0.0923	0.0061	0.0062	0.0063	0.0182	0.0053	0.0074	0.1871
15	rs62046434	56342868	1.17	0.196050020118376	1.76	0.141944438278083	0.0228874646913739	0.365321099287095	0.1383	0.0683	0.0057	0.0034	0.0043	0.0042	0.0039	0.011	0.1611	0.0056	0.0041	0.0044	0.0963	0.0092	0.0055	0.0041	0.0044	0.1334	0.0923	0.006	0.0062	0.0063	0.0182	0.0053	0.0073	0.1872
15	rs77862999	56345103	1.17	0.196050020118376	1.77	0.128753168183355	0.0225561545190013	0.369736671463666	0.1384	0.0683	0.0057	0.0033	0.0043	0.0042	0.0039	0.011	0.161	0.0056	0.0041	0.0045	0.0963	0.0092	0.0055	0.0041	0.0044	0.1335	0.0924	0.006	0.0062	0.0063	0.0182	0.0053	0.0073	0.1873
15	rs35757723	56346596	1.17	0.196050020118376	1.77	0.128753168183355	0.0230400801424041	0.362553297578656	0.1384	0.0683	0.0057	0.0033	0.0043	0.0042	0.0038	0.011	0.161	0.0056	0.0041	0.0045	0.0963	0.0092	0.0055	0.0041	0.0044	0.1335	0.0924	0.006	0.0062	0.0062	0.0182	0.0053	0.0073	0.1873
15	rs7176107	56362968	1.18	0.173671271070618	1.78	0.116496372702931	0.0478621208887767	0.76963297413011	0.1405	0.0688	0.0046	0.0019	0.0043	0.0028	0.0026	0.0111	0.1621	0.0047	0.0038	0.0035	0.1023	0.0089	0.0038	0.0024	0.0024	0.133	0.0974	0.005	0.0045	0.0053	0.0177	0.0039	0.006	0.1929
15	rs75810485	56363393	1.17	0.196050020118376	1.79	0.105135818603982	0.0428274967650503	0.74379067096567	0.1405	0.0688	0.0046	0.0019	0.0043	0.0028	0.0026	0.0111	0.1622	0.0046	0.0038	0.0035	0.1023	0.0089	0.0038	0.0024	0.0024	0.133	0.0974	0.005	0.0045	0.0053	0.0177	0.0039	0.006	0.1929
15	rs34979470	56363698	1.17	0.196050020118376	1.79	0.105135818603982	0.0367132538537748	0.715156964413783	0.1404	0.0688	0.0046	0.0019	0.0044	0.0028	0.0026	0.0112	0.1622	0.0045	0.0038	0.0035	0.1023	0.0089	0.0038	0.0024	0.0024	0.133	0.0974	0.005	0.0045	0.0053	0.0177	0.0039	0.006	0.193
15	rs117851817	56373343	1.17	0.196050020118376	1.78	0.116496372702931	0.0386336080630005	0.920411697883302	0.1405	0.0688	0.0045	0.0018	0.0043	0.0027	0.0025	0.0112	0.1623	0.0043	0.0038	0.0034	0.1024	0.0089	0.0038	0.0023	0.0023	0.1331	0.0979	0.005	0.0044	0.0052	0.0175	0.0037	0.0058	0.1935
15	rs17819372	56378998	1.17	0.196050020118376	1.79	0.105135818603982	0.031030905753154	0.829576412894003	0.1404	0.0688	0.0045	0.0018	0.0043	0.0027	0.0024	0.0112	0.1624	0.0043	0.0038	0.0034	0.1025	0.0089	0.0038	0.0023	0.0023	0.1332	0.098	0.005	0.0044	0.0052	0.0176	0.0037	0.0058	0.1937
15	rs35279276	56383205	1.17	0.196050020118376	1.79	0.105135818603982	0.0301420869437998	0.849817249439167	0.1404	0.0689	0.0045	0.0018	0.0043	0.0027	0.0024	0.0112	0.1624	0.0042	0.0038	0.0034	0.1025	0.0089	0.0038	0.0023	0.0023	0.1332	0.0981	0.005	0.0044	0.0052	0.0176	0.0037	0.0058	0.1937
15	rs117616339	56384463	1.17	0.196050020118376	1.79	0.105135818603982	0.0293053823369128	0.849817249439167	0.1404	0.0688	0.0045	0.0018	0.0043	0.0027	0.0024	0.0112	0.1624	0.0042	0.0038	0.0034	0.1025	0.0089	0.0038	0.0023	0.0023	0.1332	0.0981	0.005	0.0044	0.0052	0.0176	0.0037	0.0058	0.1937
15	rs59025920	56409172	1.17	0.196050020118376	1.79	0.105135818603982	0.0200980765626663	0.592512291966854	0.1404	0.0688	0.0044	0.0018	0.0043	0.0027	0.0024	0.0112	0.1626	0.0042	0.0038	0.0034	0.1026	0.0089	0.0035	0.0023	0.0023	0.1333	0.0985	0.005	0.0044	0.0052	0.0174	0.0036	0.0057	0.1939
15	rs79921029	56437560	1.17	0.196050020118376	1.79	0.105135818603982	0.016905733908339	0.520741250724845	0.1405	0.0689	0.0044	0.0017	0.0043	0.0027	0.0023	0.0112	0.1626	0.0041	0.0038	0.0034	0.1027	0.0089	0.0033	0.0023	0.0022	0.1334	0.0987	0.005	0.0043	0.0052	0.0174	0.0036	0.0057	0.194
15	rs75391484	56453138	1.17	0.196050020118376	1.79	0.105135818603982	0.0164670890670898	0.502546253816385	0.1406	0.0689	0.0043	0.0017	0.0043	0.0027	0.0023	0.0112	0.1625	0.004	0.0038	0.0033	0.1028	0.0088	0.0032	0.0023	0.0022	0.1337	0.0988	0.005	0.0043	0.0051	0.0174	0.0036	0.0057	0.1941
15	rs35749329	56461133	1.17	0.196050020118376	1.79	0.105135818603982	0.0158831565675284	0.470298239049356	0.1406	0.0689	0.0043	0.0017	0.0043	0.0026	0.0023	0.0112	0.1625	0.004	0.0038	0.0033	0.1028	0.0088	0.0032	0.0023	0.0022	0.1337	0.0988	0.005	0.0043	0.0051	0.0174	0.0036	0.0057	0.1941
15	rs72738636	56473321	1.17	0.196050020118376	1.79	0.105135818603982	0.0156871267324018	0.458466719760697	0.1406	0.0689	0.0043	0.0017	0.0043	0.0026	0.0023	0.0112	0.1625	0.004	0.0038	0.0033	0.1028	0.0088	0.0032	0.0023	0.0022	0.1337	0.0988	0.005	0.0043	0.0051	0.0173	0.0036	0.0057	0.1941
15	rs16976793	56484304	1.17	0.196050020118376	1.78	0.116496372702931	0.015180156461181	0.431348465334757	0.1406	0.0689	0.0043	0.0017	0.0043	0.0026	0.0023	0.0112	0.1625	0.004	0.0038	0.0033	0.1028	0.0088	0.0032	0.0023	0.0022	0.1337	0.0988	0.005	0.0043	0.0051	0.0173	0.0036	0.0057	0.1941
15	rs117492353	56488742	1.17	0.196050020118376	1.78	0.116496372702931	0.0136143034537199	0.378994171821439	0.1405	0.0689	0.0043	0.0017	0.0043	0.0026	0.0023	0.0112	0.1625	0.004	0.0038	0.0033	0.1028	0.0089	0.0032	0.0023	0.0022	0.1337	0.0988	0.005	0.0043	0.0051	0.0173	0.0036	0.0058	0.1942
15	rs2713937	56497334	1.17	0.196050020118376	1.78	0.116496372702931	0.0109405531380652	0.325666233661888	0.1405	0.0689	0.0043	0.0017	0.0043	0.0026	0.0022	0.0112	0.1625	0.004	0.0038	0.0034	0.1028	0.0089	0.0032	0.0023	0.0022	0.1337	0.0988	0.005	0.0043	0.0051	0.0173	0.0036	0.0059	0.1942
15	rs12438380	56507897	1.17	0.196050020118376	1.78	0.116496372702931	0.0109626711680372	0.329205221808356	0.1405	0.0689	0.0043	0.0017	0.0043	0.0026	0.0022	0.0112	0.1625	0.004	0.0038	0.0034	0.1028	0.0089	0.0032	0.0023	0.0022	0.1337	0.0988	0.005	0.0043	0.0051	0.0173	0.0036	0.0059	0.1942
15	rs78072244	56509502	1.17	0.196050020118376	1.78	0.116496372702931	0.0109350288828889	0.329694236068424	0.1405	0.0689	0.0043	0.0017	0.0043	0.0026	0.0022	0.0112	0.1625	0.004	0.0038	0.0034	0.1028	0.0089	0.0032	0.0023	0.0022	0.1337	0.0988	0.005	0.0043	0.0051	0.0173	0.0036	0.0059	0.1942
15	rs12591294	56525994	1.17	0.196050020118376	1.78	0.116496372702931	0.00751844199314	0.20124914548629	0.1406	0.0691	0.0043	0.0017	0.0043	0.0027	0.0022	0.0112	0.1626	0.004	0.0038	0.0034	0.1027	0.0089	0.0031	0.0023	0.0022	0.1336	0.0987	0.005	0.0043	0.0051	0.0174	0.0036	0.0059	0.1944
15	rs72740509	56533519	1.17	0.196050020118376	1.78	0.116496372702931	0.00747698388957248	0.208518330387041	0.1406	0.0691	0.0043	0.0017	0.0043	0.0027	0.0022	0.0112	0.1626	0.004	0.0038	0.0034	0.1027	0.0089	0.0031	0.0023	0.0022	0.1336	0.0987	0.005	0.0043	0.0051	0.0174	0.0036	0.0059	0.1944
15	rs2682050	56542223	1.17	0.196050020118376	1.78	0.116496372702931	0.00651125229819755	0.194377363497736	0.1406	0.069	0.0042	0.0017	0.0043	0.0027	0.0022	0.0112	0.1626	0.004	0.0039	0.0034	0.1026	0.009	0.0031	0.0022	0.0022	0.1337	0.0987	0.005	0.0043	0.005	0.0174	0.0036	0.0059	0.1944
15	rs116930082	56566906	1.17	0.196050020118376	1.78	0.116496372702931	0.00345342333410537	0.14817249413562	0.1401	0.0689	0.0042	0.0017	0.0043	0.0027	0.0024	0.0114	0.1623	0.0039	0.0039	0.0042	0.1022	0.0091	0.0031	0.0021	0.0022	0.1338	0.0987	0.005	0.0043	0.0051	0.0174	0.0036	0.006	0.1943
15	rs2682063	56568313	1.17	0.196050020118376	1.78	0.116496372702931	0.00343760243845519	0.147232115951566	0.1401	0.0689	0.0042	0.0017	0.0043	0.0027	0.0024	0.0114	0.1623	0.0039	0.0039	0.0042	0.1022	0.0091	0.0031	0.0021	0.0022	0.1338	0.0987	0.005	0.0043	0.0051	0.0174	0.0036	0.006	0.1943
15	rs72740533	56588278	1.17	0.196050020118376	1.78	0.116496372702931	0.00343309274693595	0.145170903389879	0.14	0.0689	0.0042	0.0016	0.0043	0.0027	0.0024	0.0114	0.1622	0.004	0.0039	0.0045	0.1021	0.0091	0.0031	0.0021	0.0022	0.1339	0.0987	0.005	0.0043	0.0051	0.0174	0.0036	0.0061	0.1942
15	rs79943574	56592247	1.17	0.196050020118376	1.73	0.187497716434302	0.00354725056093274	0.141172662653769	0.1399	0.0689	0.0042	0.0016	0.0043	0.0027	0.0024	0.0114	0.1622	0.004	0.0039	0.0047	0.102	0.0091	0.0031	0.0021	0.0022	0.1339	0.0988	0.005	0.0043	0.0051	0.0173	0.0036	0.0061	0.1941
15	rs1593454	56598157	1.17	0.196050020118376	1.73	0.187497716434302	0.00351958257634596	0.13859106180516	0.1399	0.0689	0.0042	0.0016	0.0043	0.0027	0.0024	0.0114	0.1622	0.004	0.0039	0.0048	0.102	0.0091	0.0031	0.0021	0.0022	0.134	0.0988	0.005	0.0043	0.0051	0.0173	0.0036	0.0061	0.1941
15	rs2682012	56600095	1.17	0.196050020118376	1.72	0.204795704918344	0.00343083965979412	0.134024591876907	0.1399	0.0689	0.0042	0.0016	0.0043	0.0027	0.0024	0.0114	0.1621	0.004	0.0039	0.0048	0.102	0.0091	0.0031	0.0021	0.0022	0.134	0.0988	0.005	0.0043	0.0051	0.0173	0.0037	0.0062	0.1941
15	rs75767326	56614862	1.17	0.196050020118376	1.72	0.204795704918344	0.00331528406066011	0.136392152344179	0.1399	0.0691	0.0042	0.0017	0.0043	0.0027	0.0024	0.0115	0.1621	0.004	0.0039	0.0047	0.1017	0.0091	0.0031	0.0021	0.0022	0.1338	0.099	0.005	0.0042	0.0052	0.0174	0.0037	0.0061	0.194
15	rs1477588	56616789	1.17	0.196050020118376	1.72	0.204795704918344	0.00327601152580234	0.134478707728928	0.1399	0.0691	0.0042	0.0017	0.0043	0.0027	0.0024	0.0115	0.1621	0.004	0.0039	0.0047	0.1017	0.0091	0.0031	0.0021	0.0022	0.1338	0.099	0.005	0.0042	0.0052	0.0174	0.0037	0.0061	0.194
15	rs12441202	56619799	1.17	0.196050020118376	1.71	0.223208546872115	0.0032716708041214	0.13730679929143	0.1399	0.0691	0.0042	0.0017	0.0043	0.0027	0.0024	0.0114	0.162	0.004	0.0039	0.0046	0.1017	0.0091	0.0031	0.0021	0.0022	0.1338	0.099	0.005	0.0042	0.0052	0.0174	0.0037	0.0061	0.194
15	rs71476788	56620613	1.17	0.196050020118376	1.71	0.223208546872115	0.00320283801554739	0.136574902417033	0.1399	0.0691	0.0042	0.0017	0.0043	0.0027	0.0024	0.0114	0.162	0.004	0.0039	0.0046	0.1017	0.0091	0.0031	0.0021	0.0022	0.1339	0.099	0.005	0.0042	0.0052	0.0174	0.0037	0.0061	0.194
15	rs12438053	56632134	1.17	0.196050020118376	1.7	0.24276969786222	0.0029991665442686	0.142284369371962	0.1399	0.0692	0.0042	0.0017	0.0042	0.0027	0.0024	0.0113	0.1618	0.004	0.0039	0.0045	0.1018	0.009	0.0031	0.0022	0.0022	0.1341	0.0991	0.0049	0.0042	0.0052	0.0174	0.0037	0.0061	0.1941
15	rs75082107	56641786	1.17	0.196050020118376	1.7	0.24276969786222	0.0028059427615295	0.14451726923519	0.14	0.0692	0.0041	0.0017	0.0042	0.0028	0.0025	0.0112	0.1617	0.004	0.0039	0.0044	0.1019	0.0089	0.0031	0.0022	0.0022	0.1343	0.0992	0.0049	0.0042	0.0052	0.0174	0.0037	0.0061	0.1941
15	rs1402173	56650678	1.17	0.196050020118376	1.7	0.24276969786222	0.00270007249567707	0.1406180004191	0.14	0.0692	0.0041	0.0017	0.0041	0.0028	0.0025	0.0111	0.1617	0.004	0.0039	0.0043	0.102	0.0089	0.0031	0.0022	0.0022	0.1344	0.0992	0.0049	0.0042	0.0052	0.0174	0.0037	0.0061	0.1942
15	rs76065980	56675172	1.17	0.196050020118376	1.66	0.333131717406117	0.00269449225597993	0.141542879010678	0.1399	0.0692	0.0041	0.0017	0.0041	0.0028	0.0025	0.0111	0.1617	0.004	0.0039	0.0042	0.1019	0.0089	0.0031	0.0022	0.0022	0.1346	0.0992	0.0049	0.0042	0.0052	0.0173	0.0037	0.0062	0.1943
15	rs12900678	56677730	1.17	0.196050020118376	1.66	0.333131717406117	0.00266672912137378	0.141820772762153	0.1399	0.0692	0.0041	0.0017	0.0041	0.0028	0.0025	0.0111	0.1617	0.004	0.0039	0.0042	0.1019	0.0089	0.0031	0.0022	0.0022	0.1346	0.0992	0.0049	0.0042	0.0052	0.0173	0.0037	0.0062	0.1943
15	rs80205359	56680836	1.17	0.196050020118376	1.66	0.333131717406117	0.00261188887121153	0.143864704229417	0.1399	0.0694	0.0041	0.0017	0.0041	0.0028	0.0025	0.0111	0.1617	0.004	0.0039	0.0042	0.1019	0.0089	0.0031	0.0022	0.0022	0.1346	0.0992	0.0049	0.0042	0.0051	0.0173	0.0037	0.0062	0.1941
15	rs28408704	56688126	1.17	0.196050020118376	1.67	0.308662716071979	0.00254727523949701	0.145825604307514	0.1398	0.0693	0.0041	0.0017	0.0041	0.0028	0.0025	0.0112	0.1617	0.004	0.0039	0.0042	0.1019	0.0089	0.0031	0.0022	0.0022	0.1346	0.0992	0.0049	0.0042	0.0051	0.0173	0.0037	0.0062	0.1941
15	rs72742637	56706428	1.17	0.196050020118376	1.66	0.333131717406117	0.00205561759905411	0.148266650591268	0.1398	0.0693	0.0041	0.0017	0.0041	0.0028	0.0025	0.0112	0.1617	0.004	0.0039	0.004	0.1019	0.0089	0.0032	0.0022	0.0022	0.1348	0.0992	0.0049	0.0042	0.005	0.0173	0.0037	0.0063	0.1941
15	rs117330944	56717062	1.17	0.196050020118376	1.66	0.333131717406117	0.0017379700879983	0.141913448067169	0.1397	0.0692	0.0041	0.0018	0.0041	0.0028	0.0025	0.0112	0.1618	0.004	0.0039	0.0039	0.1018	0.0089	0.0032	0.0022	0.0022	0.1349	0.0993	0.0049	0.0042	0.0049	0.0173	0.0038	0.0063	0.1941
15	rs56211633	56717238	1.17	0.196050020118376	1.67	0.308662716071979	0.00174844388637571	0.142284369371962	0.1398	0.0692	0.0041	0.0018	0.0041	0.0028	0.0025	0.0112	0.1618	0.004	0.0039	0.0039	0.1018	0.0089	0.0032	0.0022	0.0022	0.1348	0.0992	0.0049	0.0042	0.0049	0.0173	0.0038	0.0063	0.1941
15	rs75571247	56717817	1.17	0.196050020118376	1.67	0.308662716071979	0.00171071793219821	0.145077461714473	0.1398	0.0692	0.0041	0.0018	0.0041	0.0028	0.0025	0.0112	0.1618	0.004	0.0039	0.0039	0.1018	0.0089	0.0032	0.0022	0.0022	0.1348	0.0993	0.0049	0.0042	0.0049	0.0172	0.0038	0.0063	0.1941
15	rs35775595	56736681	1.17	0.196050020118376	1.67	0.308662716071979	0.0017392765271303	0.13675774220584	0.1396	0.0692	0.0041	0.0019	0.004	0.0027	0.0026	0.0113	0.1618	0.004	0.0039	0.0036	0.1017	0.0089	0.0032	0.0022	0.0023	0.1351	0.0994	0.0049	0.0042	0.0048	0.0171	0.0038	0.0064	0.1942
15	rs17238740	56739063	1.17	0.196050020118376	1.67	0.308662716071979	0.00155319192288525	0.138407328021447	0.1396	0.0691	0.004	0.002	0.004	0.0027	0.0026	0.0113	0.1618	0.004	0.0039	0.0035	0.1017	0.0089	0.0031	0.0022	0.0023	0.1353	0.0995	0.0049	0.0042	0.0048	0.0171	0.0038	0.0065	0.1942
15	rs35227159	56742452	1.17	0.196050020118376	1.67	0.308662716071979	0.00161373977574733	0.13630081096927	0.1396	0.0691	0.004	0.002	0.004	0.0027	0.0026	0.0113	0.1618	0.0039	0.0039	0.0035	0.1017	0.0089	0.0031	0.0022	0.0023	0.1354	0.0996	0.0049	0.0042	0.0047	0.0171	0.0038	0.0065	0.1942
15	rs10438330	56742942	1.17	0.196050020118376	1.67	0.308662716071979	0.00190895938223527	0.137398387147485	0.1396	0.0691	0.004	0.002	0.004	0.0027	0.0026	0.0113	0.1618	0.0039	0.0039	0.0035	0.1017	0.009	0.0031	0.0022	0.0022	0.1353	0.0996	0.0049	0.0042	0.0047	0.0171	0.0038	0.0064	0.1943
15	rs74616684	56753547	1.17	0.196050020118376	1.67	0.308662716071979	0.00293295383805725	0.1406180004191	0.1396	0.0691	0.004	0.0021	0.0039	0.0027	0.0026	0.0113	0.162	0.0039	0.0039	0.0033	0.1018	0.009	0.0031	0.0022	0.0023	0.1355	0.0997	0.0049	0.0042	0.0047	0.0171	0.0038	0.0059	0.1945
15	rs1715919	56756285	1.17	0.196050020118376	1.67	0.308662716071979	0.00364308401430676	0.140340967751042	0.1396	0.0691	0.004	0.0021	0.0039	0.0027	0.0026	0.0113	0.1621	0.0039	0.0039	0.0033	0.1018	0.009	0.0031	0.0022	0.0023	0.1355	0.0997	0.0049	0.0042	0.0047	0.017	0.0038	0.0057	0.1946
15	rs34807682	56756420	1.17	0.196050020118376	1.66	0.333131717406117	0.00337489223495184	0.14817249413562	0.1397	0.0691	0.004	0.0021	0.0039	0.0027	0.0024	0.011	0.1623	0.0039	0.0039	0.0033	0.1018	0.009	0.0031	0.0022	0.0023	0.1356	0.0998	0.0049	0.0042	0.0047	0.017	0.0038	0.0057	0.1946
15	rs62023876	56759988	1.18	0.173671271070618	1.66	0.333131717406117	0.00586448752217514	0.170481345438242	0.1397	0.0691	0.004	0.0021	0.0039	0.0027	0.0023	0.0108	0.1626	0.004	0.0039	0.0032	0.1019	0.0092	0.0031	0.0022	0.0023	0.1354	0.1	0.0049	0.0042	0.0047	0.017	0.0038	0.0055	0.1945
15	rs11856746	56763193	1.18	0.173671271070618	1.62	0.444280725791627	0.00532575477934439	0.202612107960775	0.1398	0.0691	0.004	0.0021	0.0039	0.0026	0.0023	0.0107	0.1626	0.0039	0.0039	0.0032	0.1018	0.0092	0.0031	0.0022	0.0023	0.1355	0.1	0.0049	0.0042	0.0046	0.0169	0.0038	0.0056	0.1946
15	rs1520421	56770817	1.18	0.173671271070618	1.61	0.475515229965307	0.00503918852941742	0.224612420923596	0.1404	0.0691	0.0041	0.002	0.004	0.0026	0.0022	0.0106	0.1625	0.004	0.0039	0.0033	0.1017	0.0092	0.0031	0.0022	0.0023	0.1353	0.1	0.0049	0.0042	0.0046	0.0167	0.0038	0.0058	0.1946
15	rs1980243	56774803	1.18	0.173671271070618	1.62	0.444280725791627	0.00442464544583271	0.202297304811855	0.1407	0.0691	0.0041	0.002	0.004	0.0025	0.0022	0.0104	0.1624	0.004	0.004	0.0033	0.1017	0.0092	0.0031	0.0022	0.0023	0.1352	0.1	0.0049	0.0042	0.0046	0.0166	0.0038	0.0058	0.1946
15	rs7164603	56774898	1.18	0.173671271070618	1.61	0.475515229965307	0.0043999233505915	0.200725750430196	0.1407	0.0691	0.0041	0.002	0.004	0.0025	0.0022	0.0104	0.1624	0.004	0.004	0.0033	0.1017	0.0092	0.0031	0.0022	0.0023	0.1352	0.1	0.0049	0.0042	0.0046	0.0166	0.0038	0.0058	0.1946
15	rs11636793	56775521	1.18	0.173671271070618	1.6	0.508176723760061	0.00480872588282823	0.224938286978408	0.1407	0.0691	0.0041	0.002	0.004	0.0025	0.0022	0.0104	0.1624	0.004	0.004	0.0033	0.1017	0.0092	0.0031	0.0022	0.0023	0.1352	0.1	0.0049	0.0042	0.0046	0.0166	0.0038	0.0058	0.1946
15	rs76991756	56785979	1.19	0.153209069243504	1.6	0.508176723760061	0.00265385148368122	0.224938286978408	0.1413	0.0686	0.0039	0.0018	0.004	0.0024	0.002	0.0102	0.1611	0.0039	0.0039	0.0034	0.1023	0.0092	0.0031	0.0022	0.0023	0.1367	0.0993	0.0048	0.0041	0.0045	0.0169	0.0034	0.0057	0.1959
15	rs75242906	56786407	1.19	0.153209069243504	1.6	0.508176723760061	0.00259381059643602	0.24801148331801	0.1415	0.0684	0.0039	0.0018	0.004	0.0023	0.0019	0.0102	0.1607	0.0038	0.0039	0.0035	0.1026	0.0091	0.0032	0.0022	0.0023	0.137	0.0992	0.0048	0.004	0.0045	0.0169	0.0033	0.0057	0.1962
15	rs184674024	56788190	1.2	0.134574322401564	1.59	0.542287549749139	0.00229005375469261	0.271672146516398	0.1419	0.0681	0.0038	0.0017	0.0041	0.0021	0.0018	0.0101	0.1598	0.0038	0.0039	0.0036	0.103	0.009	0.0032	0.0022	0.0022	0.1375	0.0989	0.0047	0.0039	0.0045	0.0171	0.0032	0.0057	0.1971
15	rs117299258	56797413	1.19	0.153209069243504	1.59	0.542287549749139	0.00456962647678069	0.387674954771589	0.1428	0.0676	0.0037	0.0015	0.0042	0.002	0.0016	0.01	0.1588	0.0037	0.0039	0.0037	0.1035	0.0088	0.0033	0.0021	0.0022	0.1378	0.0983	0.0048	0.0038	0.0044	0.0173	0.0029	0.0056	0.1983
15	rs79457393	56812111	1.19	0.153209069243504	1.59	0.542287549749139	0.00331309250098029	0.285272005136179	0.1429	0.0676	0.0037	0.0015	0.0042	0.002	0.0016	0.01	0.1586	0.0037	0.0039	0.0038	0.1036	0.0088	0.0034	0.0021	0.0022	0.1379	0.0982	0.0048	0.0038	0.0044	0.0174	0.0029	0.0056	0.1985
15	rs11531318	56812698	1.19	0.153209069243504	1.56	0.653525583231	0.00305422103133095	0.271441454797163	0.1429	0.0676	0.0037	0.0015	0.0042	0.002	0.0016	0.01	0.1586	0.0037	0.0039	0.0038	0.1035	0.0088	0.0034	0.0021	0.0022	0.1381	0.0982	0.0048	0.0038	0.0044	0.0174	0.0029	0.0056	0.1985
15	rs1715888	56816159	1.19	0.153209069243504	1.54	0.735299729443272	0.00276017149112145	0.262149802672913	0.1428	0.0677	0.0038	0.0015	0.0042	0.002	0.0016	0.01	0.1586	0.0037	0.0039	0.0037	0.1035	0.0088	0.0033	0.0021	0.0022	0.1381	0.0982	0.0049	0.0038	0.0044	0.0173	0.0029	0.0056	0.1984
15	rs78746893	56816358	1.19	0.153209069243504	1.53	0.778525311864042	0.00279444357151944	0.267184636499526	0.1428	0.0677	0.0038	0.0015	0.0042	0.002	0.0016	0.01	0.1586	0.0037	0.0039	0.0037	0.1035	0.0088	0.0033	0.0021	0.0022	0.1381	0.0982	0.0049	0.0038	0.0044	0.0173	0.0029	0.0056	0.1984
15	rs118020484	56818990	1.19	0.153209069243504	1.51	0.869735485018148	0.00262824535436025	0.281765454544118	0.1428	0.0678	0.0037	0.0014	0.0042	0.0019	0.0016	0.01	0.1585	0.0037	0.0039	0.0038	0.1033	0.0088	0.0033	0.0021	0.0022	0.1381	0.0983	0.005	0.0038	0.0044	0.0173	0.0029	0.0057	0.1984
15	rs117705118	56819066	1.19	0.153209069243504	1.51	0.869735485018148	0.00260283717857878	0.283867794437624	0.1428	0.0678	0.0037	0.0014	0.0042	0.0019	0.0016	0.01	0.1585	0.0037	0.0039	0.0038	0.1033	0.0088	0.0033	0.0021	0.0022	0.1381	0.0983	0.005	0.0038	0.0044	0.0173	0.0029	0.0057	0.1984
15	rs112344714	56819325	1.19	0.153209069243504	1.5	0.917750694748585	0.00254549885692248	0.290556551205595	0.1428	0.0678	0.0037	0.0014	0.0042	0.0019	0.0016	0.01	0.1585	0.0037	0.0039	0.0038	0.1032	0.0088	0.0033	0.0021	0.0022	0.1381	0.0983	0.005	0.0038	0.0044	0.0173	0.0029	0.0057	0.1984
15	rs76168889	56820413	1.19	0.153209069243504	1.5	0.917750694748585	0.00245448446003225	0.299785717334006	0.1427	0.0678	0.0037	0.0014	0.0042	0.0019	0.0016	0.01	0.1585	0.0037	0.0039	0.0038	0.1031	0.0088	0.0034	0.0021	0.0022	0.1382	0.0983	0.005	0.0038	0.0044	0.0173	0.0029	0.0057	0.1985
15	rs12708450	56824086	1.19	0.153209069243504	1.49	0.967391925764805	0.00189771405537641	0.267184636499526	0.1426	0.0679	0.0037	0.0014	0.0041	0.0019	0.0016	0.01	0.1583	0.0037	0.0039	0.0038	0.1029	0.0088	0.0035	0.0021	0.0021	0.1386	0.0986	0.0051	0.0038	0.0044	0.0171	0.003	0.0057	0.1987
15	rs78500816	56824711	1.2	0.134574322401564	1.49	0.967391925764805	0.00160147945400891	0.286795616918561	0.1426	0.0682	0.0036	0.0014	0.004	0.0019	0.0017	0.01	0.1578	0.0037	0.0039	0.0039	0.1025	0.0088	0.0035	0.0021	0.0021	0.1391	0.0987	0.0051	0.0037	0.0044	0.0167	0.003	0.0057	0.1991
15	rs3858886	56824818	1.2	0.134574322401564	1.48	1.01867282088958	0.00114240476408684	0.276530625869637	0.1426	0.0683	0.0035	0.0014	0.004	0.0019	0.0017	0.01	0.1578	0.0037	0.0039	0.0039	0.1024	0.0089	0.0035	0.0021	0.0021	0.1392	0.0988	0.0052	0.0037	0.0044	0.0166	0.003	0.0058	0.1991
15	rs16976967	56824999	1.2	0.134574322401564	1.48	1.01867282088958	0.00111575204555459	0.280949170924561	0.1426	0.0683	0.0034	0.0014	0.004	0.0018	0.0017	0.01	0.1577	0.0037	0.0039	0.0038	0.1025	0.0089	0.0035	0.002	0.002	0.1392	0.0989	0.0052	0.0037	0.0044	0.0166	0.003	0.0058	0.199
15	rs80025859	56825355	1.2	0.134574322401564	1.48	1.01867282088958	0.00113039323634754	0.303955160435429	0.1426	0.0683	0.0034	0.0014	0.004	0.0018	0.0017	0.0101	0.1577	0.0037	0.0039	0.0038	0.1025	0.0089	0.0035	0.002	0.002	0.1393	0.0988	0.0052	0.0037	0.0044	0.0166	0.003	0.0058	0.199
15	rs17238810	56840528	1.2	0.134574322401564	1.48	1.01867282088958	0.000663312734957663	0.237212873459777	0.1426	0.0684	0.0033	0.0013	0.004	0.0017	0.0017	0.0104	0.1579	0.0036	0.0039	0.0037	0.1025	0.0089	0.0034	0.0018	0.002	0.1397	0.0985	0.0054	0.0036	0.0043	0.0166	0.003	0.0057	0.1993
15	rs117170783	56864974	1.2	0.134574322401564	1.48	1.01867282088958	0.00099249513607052	0.243651343463294	0.1426	0.0687	0.0032	0.0011	0.0041	0.0018	0.0018	0.0103	0.1574	0.0036	0.0039	0.0036	0.1023	0.0088	0.0033	0.0017	0.002	0.1403	0.0981	0.0054	0.0035	0.0043	0.0166	0.0028	0.0057	0.2002
15	rs4238320	56883135	1.2	0.134574322401564	1.47	1.07160640764864	0.00101671221265611	0.237876357464678	0.1426	0.0687	0.0032	0.0011	0.0041	0.0018	0.0018	0.0103	0.1573	0.0036	0.0039	0.0036	0.1022	0.0088	0.0033	0.0017	0.002	0.1404	0.098	0.0054	0.0035	0.0043	0.0166	0.0028	0.0056	0.2005
15	rs12148781	56899523	1.2	0.134574322401564	1.46	1.12620512571235	0.0010745219666747	0.210428719324643	0.1423	0.0687	0.0032	0.0011	0.0041	0.002	0.0018	0.0102	0.1569	0.0038	0.0039	0.0038	0.1021	0.0089	0.0032	0.0021	0.002	0.1405	0.0976	0.0054	0.0036	0.0043	0.0166	0.0028	0.0057	0.2005
15	rs76027127	56901569	1.2	0.134574322401564	1.46	1.12620512571235	0.00106309926681396	0.21255813402868	0.1422	0.0687	0.0032	0.0011	0.0041	0.002	0.0018	0.0102	0.157	0.0038	0.0039	0.0038	0.1021	0.0089	0.0032	0.0021	0.002	0.1405	0.0976	0.0054	0.0036	0.0043	0.0166	0.0028	0.0057	0.2004
15	rs72744938	56911319	1.2	0.134574322401564	1.45	1.18248085352797	0.00080065237508787	0.215336944165473	0.1413	0.0684	0.0031	0.0011	0.0041	0.0021	0.0019	0.0101	0.1575	0.0036	0.0039	0.0041	0.1019	0.0089	0.0033	0.002	0.0021	0.1407	0.0978	0.0054	0.0036	0.0045	0.0167	0.003	0.0056	0.2004
15	rs56373825	56913494	1.2	0.134574322401564	1.45	1.18248085352797	0.000840228670642899	0.218127618961104	0.1413	0.0684	0.0031	0.0011	0.0041	0.0021	0.0018	0.0101	0.1576	0.0036	0.0039	0.0041	0.1019	0.0089	0.0032	0.002	0.002	0.1408	0.0978	0.0054	0.0036	0.0045	0.0167	0.0031	0.0056	0.2003
15	rs12148500	56920094	1.2	0.134574322401564	1.45	1.18248085352797	0.000851827980895481	0.223852665860229	0.1411	0.0684	0.0031	0.0011	0.0041	0.0021	0.0018	0.0101	0.1577	0.0036	0.0039	0.0041	0.102	0.0089	0.0031	0.0021	0.002	0.1411	0.0978	0.0054	0.0036	0.0046	0.0167	0.0031	0.0056	0.2002
15	rs61741526	56923895	1.2	0.134574322401564	1.47	1.07160640764864	0.000902608608366401	0.224938286978408	0.1412	0.0684	0.0031	0.0011	0.0042	0.0022	0.0017	0.0101	0.1576	0.0035	0.0039	0.0041	0.102	0.0089	0.0031	0.0021	0.002	0.141	0.0978	0.0054	0.0036	0.0046	0.0167	0.0031	0.0056	0.2001
15	rs72744943	56929224	1.2	0.134574322401564	1.46	1.12620512571235	0.000894988235263847	0.215979896308117	0.1414	0.0683	0.0031	0.0011	0.0042	0.0023	0.0017	0.0102	0.1574	0.0035	0.0039	0.0042	0.102	0.0089	0.0031	0.0021	0.002	0.1409	0.0977	0.0054	0.0036	0.0046	0.0168	0.0032	0.0056	0.1999
15	rs72744948	56940801	1.2	0.134574322401564	1.47	1.07160640764864	0.000998296779078785	0.216087116348396	0.1414	0.0683	0.0033	0.0011	0.0042	0.0023	0.0017	0.0102	0.1573	0.0035	0.0039	0.0042	0.102	0.009	0.0032	0.0021	0.002	0.1409	0.0976	0.0054	0.0036	0.0047	0.0168	0.0032	0.0056	0.1998
15	rs77476438	56946753	1.2	0.134574322401564	1.49	0.967391925764805	0.000921115758781106	0.214052936535515	0.1414	0.0683	0.0033	0.0011	0.0042	0.0024	0.0017	0.0102	0.1573	0.0035	0.0039	0.0042	0.1019	0.009	0.0032	0.0021	0.002	0.1409	0.0976	0.0054	0.0036	0.0047	0.0168	0.0032	0.0056	0.1998
15	rs17238859	56957179	1.2	0.134574322401564	1.49	0.967391925764805	0.000867992384118308	0.209897476102261	0.1412	0.0684	0.0034	0.0012	0.0042	0.0025	0.0017	0.0102	0.1572	0.0034	0.0039	0.0042	0.1019	0.009	0.0032	0.0022	0.002	0.1409	0.0976	0.0054	0.0037	0.0047	0.0167	0.0032	0.0057	0.1995
15	rs28620278	56959028	1.2	0.134574322401564	1.49	0.967391925764805	0.000862085413539537	0.209685103519305	0.1412	0.0684	0.0034	0.0012	0.0042	0.0025	0.0017	0.0102	0.1572	0.0034	0.0039	0.0042	0.1019	0.009	0.0032	0.0022	0.002	0.1409	0.0976	0.0054	0.0037	0.0047	0.0167	0.0032	0.0057	0.1995
15	rs17819586	56975960	1.2	0.134574322401564	1.49	0.967391925764805	0.000909512560576437	0.220174408763185	0.141	0.0684	0.0034	0.0012	0.0042	0.0025	0.0017	0.0102	0.1572	0.0034	0.0039	0.0043	0.1019	0.0089	0.0032	0.0022	0.002	0.1411	0.0977	0.0054	0.0037	0.0047	0.0167	0.0032	0.0056	0.1995
15	rs71478606	56977532	1.2	0.134574322401564	1.49	0.967391925764805	0.000907206427896559	0.221362252082895	0.141	0.0684	0.0034	0.0012	0.0042	0.0025	0.0017	0.0102	0.1572	0.0034	0.0039	0.0043	0.1019	0.0089	0.0032	0.0022	0.002	0.1411	0.0977	0.0054	0.0037	0.0047	0.0167	0.0032	0.0056	0.1995
15	rs116847046	56992168	1.2	0.134574322401564	1.49	0.967391925764805	0.000911823518711147	0.227768889453881	0.1409	0.0684	0.0034	0.0012	0.0042	0.0026	0.0017	0.0102	0.1572	0.0034	0.0039	0.0043	0.1019	0.0089	0.0032	0.0022	0.002	0.1413	0.0978	0.0053	0.0037	0.0047	0.0167	0.0032	0.0056	0.1994
15	rs74924869	57016599	1.2	0.134574322401564	1.49	0.967391925764805	0.00102009025990021	0.237876357464678	0.1406	0.0685	0.0034	0.0013	0.0042	0.0027	0.0016	0.0101	0.1571	0.0033	0.0039	0.0044	0.102	0.0088	0.0032	0.0022	0.002	0.1416	0.0981	0.0053	0.0037	0.0046	0.0167	0.0032	0.0055	0.1994
15	rs72744987	57018007	1.2	0.134574322401564	1.49	0.967391925764805	0.0010692375060144	0.239094288042462	0.1406	0.0685	0.0034	0.0013	0.0043	0.0027	0.0016	0.0101	0.1571	0.0033	0.0039	0.0044	0.102	0.0088	0.0032	0.0022	0.002	0.1416	0.0981	0.0053	0.0037	0.0047	0.0167	0.0032	0.0054	0.1994
15	rs117989361	57024237	1.2	0.134574322401564	1.49	0.967391925764805	0.00115171536024777	0.244766980620074	0.1405	0.0686	0.0034	0.0013	0.0043	0.0027	0.0016	0.0101	0.1571	0.0033	0.0038	0.0044	0.102	0.0087	0.0032	0.0022	0.0019	0.1417	0.0981	0.0053	0.0037	0.0047	0.0167	0.0032	0.0054	0.1993
15	rs12900441	57027673	1.2	0.134574322401564	1.49	0.967391925764805	0.00132392459364917	0.259529890680576	0.1405	0.0686	0.0034	0.0013	0.0042	0.0028	0.0016	0.0101	0.1571	0.0032	0.0038	0.0044	0.102	0.0087	0.0032	0.0022	0.0019	0.1419	0.0983	0.0052	0.0037	0.0046	0.0167	0.0032	0.0053	0.1993
15	rs80254549	57029225	1.2	0.134574322401564	1.49	0.967391925764805	0.00136741698947018	0.262263898494917	0.1404	0.0686	0.0034	0.0013	0.0042	0.0028	0.0016	0.0101	0.1571	0.0032	0.0038	0.0044	0.102	0.0087	0.0031	0.0022	0.0019	0.142	0.0983	0.0052	0.0037	0.0046	0.0167	0.0032	0.0053	0.1993
15	rs2113678	57039972	1.2	0.134574322401564	1.49	0.967391925764805	0.00138905152104637	0.267414200360068	0.1404	0.0686	0.0033	0.0013	0.0042	0.0028	0.0016	0.0101	0.1571	0.0032	0.0038	0.0044	0.1021	0.0087	0.0031	0.0022	0.0019	0.1421	0.0984	0.0052	0.0037	0.0046	0.0166	0.0032	0.0053	0.1993
15	rs117881250	57055897	1.2	0.134574322401564	1.49	0.967391925764805	0.0013934117166179	0.268907857295775	0.1403	0.0686	0.0033	0.0013	0.0043	0.0028	0.0016	0.01	0.1571	0.0032	0.0038	0.0044	0.1021	0.0086	0.0031	0.0022	0.0019	0.1421	0.0984	0.0052	0.0037	0.0047	0.0166	0.0033	0.0053	0.1993
15	rs12917014	57066034	1.21	0.117675403133419	1.49	0.967391925764805	0.00111939769120024	0.282115512348375	0.1401	0.0687	0.0033	0.0013	0.0043	0.0027	0.0016	0.0099	0.157	0.0032	0.0038	0.0044	0.1021	0.0086	0.0031	0.0022	0.0019	0.1422	0.0986	0.0052	0.0037	0.0047	0.0166	0.0034	0.0053	0.1993
15	rs77387844	57068545	1.21	0.117675403133419	1.49	0.967391925764805	0.00107894203093778	0.282932830997095	0.1401	0.0687	0.0033	0.0013	0.0043	0.0027	0.0016	0.0099	0.157	0.0032	0.0037	0.0044	0.1021	0.0086	0.0031	0.0022	0.0019	0.1422	0.0986	0.0052	0.0037	0.0047	0.0166	0.0034	0.0053	0.1993
15	rs78904343	57100182	1.21	0.117675403133419	1.48	1.01867282088958	0.00087840986161403	0.294332320499874	0.1399	0.0688	0.0032	0.0013	0.0043	0.0026	0.0017	0.0098	0.1569	0.0033	0.0037	0.0043	0.1021	0.0085	0.0031	0.0022	0.0018	0.1424	0.0988	0.0052	0.0037	0.0047	0.0166	0.0035	0.0054	0.1994
15	rs72747129	57105790	1.21	0.117675403133419	1.48	1.01867282088958	0.000858410417646499	0.294923616028765	0.1398	0.0688	0.0032	0.0013	0.0043	0.0026	0.0017	0.0097	0.1569	0.0033	0.0037	0.0043	0.1021	0.0085	0.0031	0.0022	0.0018	0.1424	0.0988	0.0052	0.0037	0.0047	0.0166	0.0035	0.0054	0.1994
15	rs56088047	57120470	1.21	0.117675403133419	1.48	1.01867282088958	0.000802038801563138	0.295041918170026	0.1398	0.0688	0.0032	0.0013	0.0043	0.0025	0.0017	0.0097	0.1569	0.0033	0.0037	0.0043	0.1022	0.0085	0.0031	0.0022	0.0018	0.1424	0.0989	0.0052	0.0037	0.0047	0.0166	0.0036	0.0053	0.1994
15	rs1657930	57120989	1.21	0.117675403133419	1.49	0.967391925764805	0.000799959904482507	0.295041918170026	0.1398	0.0688	0.0032	0.0013	0.0043	0.0025	0.0017	0.0097	0.1569	0.0033	0.0037	0.0043	0.1022	0.0085	0.0031	0.0022	0.0018	0.1424	0.0989	0.0052	0.0037	0.0047	0.0166	0.0036	0.0053	0.1994
15	rs80002864	57128036	1.21	0.117675403133419	1.49	0.967391925764805	0.000851099175918626	0.28691292025268	0.1397	0.0688	0.0032	0.0013	0.0043	0.0025	0.0017	0.0097	0.157	0.0033	0.0037	0.0043	0.102	0.0086	0.0031	0.0023	0.0018	0.1423	0.0989	0.0053	0.0037	0.0047	0.0166	0.0036	0.0053	0.1995
15	rs13379960	57133357	1.21	0.117675403133419	1.49	0.967391925764805	0.000995806957778462	0.271556793075828	0.1396	0.0688	0.0032	0.0013	0.0043	0.0025	0.0017	0.0098	0.157	0.0033	0.0037	0.0042	0.1018	0.0087	0.0031	0.0024	0.0018	0.1421	0.099	0.0053	0.0037	0.0048	0.0167	0.0036	0.0053	0.1997
15	rs72747157	57134445	1.21	0.117675403133419	1.49	0.967391925764805	0.000981794169748607	0.273635470644432	0.1396	0.0689	0.0031	0.0013	0.0043	0.0025	0.0017	0.0098	0.1571	0.0033	0.0037	0.0042	0.1017	0.0087	0.0031	0.0024	0.0018	0.1422	0.0989	0.0053	0.0037	0.0047	0.0167	0.0036	0.0053	0.1998
15	rs72747160	57139860	1.21	0.117675403133419	1.54	0.735299729443272	0.000935987820702201	0.282115512348375	0.1393	0.0693	0.0031	0.0014	0.0044	0.0026	0.0017	0.0097	0.157	0.0032	0.0037	0.0044	0.1014	0.0087	0.0031	0.0024	0.0018	0.1424	0.0989	0.0052	0.0037	0.0047	0.0167	0.0035	0.0052	0.1999
15	rs28492790	57149764	1.21	0.117675403133419	1.54	0.735299729443272	0.000911823518711147	0.288909309296894	0.1391	0.0694	0.0031	0.0015	0.0043	0.0026	0.0018	0.0097	0.1571	0.0031	0.0037	0.0043	0.1012	0.0087	0.0031	0.0023	0.0018	0.1426	0.099	0.0052	0.0037	0.0047	0.0167	0.0035	0.0052	0.1998
15	rs1660963	57157876	1.21	0.117675403133419	1.56	0.653525583231	0.000863559039552454	0.290203331382721	0.1391	0.0694	0.0031	0.0015	0.0043	0.0026	0.0018	0.0097	0.1571	0.0031	0.0037	0.0043	0.1012	0.0087	0.0031	0.0024	0.0018	0.1426	0.099	0.0052	0.0037	0.0047	0.0167	0.0035	0.0052	0.1998
15	rs8023913	57158357	1.21	0.117675403133419	1.56	0.653525583231	0.000648629038233495	0.271441454797163	0.1391	0.0694	0.0031	0.0015	0.0044	0.0026	0.0018	0.0097	0.157	0.0031	0.004	0.0044	0.101	0.0087	0.0031	0.0024	0.0018	0.1426	0.099	0.0052	0.0037	0.0048	0.0167	0.0035	0.0052	0.1997
15	rs77145174	57177676	1.21	0.117675403133419	1.56	0.653525583231	0.000606737169448366	0.263519975462864	0.1388	0.0695	0.0031	0.0015	0.0044	0.0026	0.0018	0.0098	0.1571	0.0031	0.004	0.0044	0.101	0.0087	0.0031	0.0023	0.0018	0.1425	0.0989	0.0052	0.0038	0.0048	0.0167	0.0035	0.0052	0.1998
15	rs2576928	57206677	1.21	0.117675403133419	1.56	0.653525583231	0.000873188317117027	0.264434661671092	0.1383	0.0697	0.003	0.0015	0.0045	0.0027	0.0018	0.0098	0.1573	0.003	0.004	0.0044	0.1009	0.0088	0.003	0.0021	0.0017	0.143	0.0987	0.0052	0.0035	0.0048	0.0167	0.0033	0.0052	0.2001
15	rs189458842	57210674	1.21	0.117675403133419	1.56	0.653525583231	0.000997466270915543	0.263177223189051	0.1382	0.0698	0.003	0.0015	0.0045	0.0027	0.0018	0.0099	0.1574	0.003	0.004	0.0044	0.1008	0.0088	0.003	0.0022	0.0017	0.143	0.0986	0.0052	0.0035	0.0048	0.0167	0.0033	0.0052	0.2001
15	rs34013592	57212834	1.21	0.117675403133419	1.56	0.653525583231	0.00102857572293164	0.262834610220234	0.1382	0.0698	0.003	0.0015	0.0045	0.0027	0.0018	0.0099	0.1574	0.003	0.004	0.0044	0.1008	0.0088	0.003	0.0022	0.0017	0.1431	0.0986	0.0052	0.0035	0.0048	0.0167	0.0033	0.0052	0.2001
15	rs11630965	57255775	1.21	0.117675403133419	1.56	0.653525583231	0.00243214343688152	0.267758661016164	0.1379	0.07	0.0029	0.0015	0.0045	0.0027	0.0019	0.0099	0.1577	0.0029	0.004	0.0045	0.1006	0.009	0.003	0.0024	0.0016	0.1433	0.0984	0.0052	0.0034	0.005	0.0167	0.0033	0.0051	0.2002
15	rs72749451	57260449	1.21	0.117675403133419	1.57	0.614941920479678	0.00254372346614162	0.267988377979886	0.1379	0.07	0.0029	0.0015	0.0045	0.0027	0.0019	0.0099	0.1577	0.0029	0.004	0.0045	0.1006	0.009	0.003	0.0025	0.0016	0.1433	0.0984	0.0052	0.0034	0.005	0.0167	0.0033	0.0051	0.2002
15	rs78078673	57263706	1.21	0.117675403133419	1.56	0.653525583231	0.00277345941873933	0.269828313292017	0.1379	0.07	0.0029	0.0015	0.0044	0.0027	0.0019	0.0099	0.1578	0.0028	0.004	0.0044	0.1005	0.0089	0.0029	0.0025	0.0016	0.1433	0.0983	0.0052	0.0034	0.005	0.0167	0.0033	0.0051	0.2003
15	rs117215243	57285465	1.21	0.117675403133419	1.57	0.614941920479678	0.00339271612679719	0.273288684295087	0.1378	0.07	0.0029	0.0015	0.0044	0.0028	0.0019	0.0099	0.1578	0.0028	0.004	0.0044	0.1005	0.009	0.0029	0.0025	0.0016	0.1433	0.0982	0.0052	0.0033	0.005	0.0167	0.0033	0.0051	0.2005
15	rs8032615	57300851	1.21	0.117675403133419	1.57	0.614941920479678	0.00355882956790366	0.274098063617507	0.1377	0.0701	0.0029	0.0015	0.0044	0.0028	0.0019	0.0099	0.1578	0.0028	0.004	0.0044	0.1005	0.009	0.0029	0.0026	0.0016	0.1433	0.0982	0.0052	0.0033	0.005	0.0167	0.0033	0.0051	0.2005
15	rs186192579	57307212	1.21	0.117675403133419	1.58	0.577869115575703	0.00391533550384823	0.275603154425905	0.1377	0.0701	0.0029	0.0016	0.0044	0.0028	0.0019	0.0098	0.1578	0.0028	0.004	0.0045	0.1005	0.009	0.0029	0.0026	0.0016	0.1432	0.0982	0.0052	0.0033	0.0051	0.0167	0.0033	0.0051	0.2006
15	rs75168679	57316785	1.21	0.117675403133419	1.58	0.577869115575703	0.00435352201980413	0.278039810743742	0.1376	0.0701	0.0029	0.0016	0.0044	0.0028	0.002	0.0098	0.1577	0.0028	0.004	0.0045	0.1004	0.009	0.0029	0.0026	0.0016	0.1431	0.0982	0.0052	0.0033	0.0051	0.0167	0.0033	0.0051	0.2008
15	rs8025829	57326020	1.21	0.117675403133419	1.58	0.577869115575703	0.00529400527942741	0.283867794437624	0.1375	0.0701	0.0029	0.0016	0.0043	0.0028	0.002	0.0098	0.1577	0.0028	0.004	0.0046	0.1004	0.009	0.0029	0.0027	0.0016	0.1431	0.0981	0.0052	0.0033	0.0051	0.0167	0.0033	0.0051	0.2008
15	rs76365580	57335646	1.21	0.117675403133419	1.57	0.614941920479678	0.00605198366455835	0.290674320126259	0.1374	0.0702	0.0028	0.0017	0.0043	0.0029	0.002	0.0098	0.1578	0.0027	0.004	0.0048	0.1004	0.009	0.0029	0.0027	0.0017	0.1431	0.0981	0.0052	0.0032	0.0051	0.0166	0.0033	0.0051	0.2004
15	rs2920265	57337480	1.21	0.117675403133419	1.58	0.577869115575703	0.00617239786384458	0.290909901413091	0.1372	0.0702	0.0028	0.0017	0.0043	0.0029	0.002	0.0098	0.1578	0.0027	0.004	0.0048	0.1004	0.009	0.0029	0.0027	0.0017	0.1431	0.0981	0.0052	0.0032	0.0051	0.0166	0.0033	0.0051	0.2005
15	rs7171304	57341366	1.21	0.117675403133419	1.58	0.577869115575703	0.00636379140955255	0.289262050115139	0.1372	0.0701	0.0028	0.0017	0.0043	0.0029	0.002	0.0097	0.1578	0.0028	0.004	0.0048	0.1004	0.009	0.0029	0.0028	0.0017	0.1432	0.0983	0.0052	0.0033	0.0051	0.0166	0.0033	0.0051	0.2005
15	rs7183361	57343199	1.21	0.117675403133419	1.58	0.577869115575703	0.00637476059044579	0.289144455305643	0.1372	0.0701	0.0028	0.0017	0.0043	0.0029	0.002	0.0097	0.1578	0.0028	0.004	0.0048	0.1004	0.009	0.0029	0.0028	0.0017	0.1432	0.0983	0.0052	0.0033	0.0051	0.0166	0.0033	0.0051	0.2005
15	rs17819851	57370402	1.21	0.117675403133419	1.59	0.542287549749139	0.00601341839503283	0.283633965185847	0.137	0.0701	0.0028	0.0017	0.0043	0.0028	0.002	0.0097	0.1577	0.0027	0.004	0.0047	0.1008	0.009	0.0028	0.0028	0.0017	0.1431	0.0983	0.0053	0.0032	0.0051	0.0167	0.0033	0.0051	0.2006
15	rs2470085	57371088	1.21	0.117675403133419	1.6	0.508176723760061	0.00576905855702588	0.284218648692039	0.1369	0.0701	0.0028	0.0018	0.0043	0.0028	0.002	0.0097	0.1577	0.0028	0.004	0.0047	0.101	0.009	0.0028	0.0028	0.0017	0.1431	0.0983	0.0053	0.0032	0.005	0.0166	0.0032	0.0051	0.2006
15	rs16977239	57381031	1.21	0.117675403133419	1.59	0.542287549749139	0.00569157611617123	0.284569635300239	0.1369	0.0701	0.0028	0.0018	0.0043	0.0028	0.002	0.0097	0.1576	0.0028	0.0039	0.0047	0.1011	0.009	0.0028	0.0028	0.0017	0.1431	0.0983	0.0053	0.0032	0.005	0.0166	0.0032	0.0051	0.2006
15	rs116915857	57382759	1.21	0.117675403133419	1.59	0.542287549749139	0.00577922503367278	0.283750872450552	0.1369	0.0701	0.0028	0.0018	0.0043	0.0028	0.0021	0.0097	0.1576	0.0028	0.0039	0.0047	0.1012	0.009	0.0028	0.0028	0.0017	0.1431	0.0983	0.0053	0.0032	0.005	0.0166	0.0032	0.0051	0.2005
15	rs72731917	57385943	1.21	0.117675403133419	1.59	0.542287549749139	0.00572853142886691	0.285857716773013	0.1368	0.0701	0.0028	0.0018	0.0043	0.0028	0.0021	0.0096	0.1576	0.0028	0.0039	0.0047	0.1012	0.009	0.0028	0.0028	0.0017	0.1431	0.0984	0.0053	0.0032	0.005	0.0166	0.0032	0.0051	0.2005
15	rs11852340	57402690	1.22	0.102418512327744	1.6	0.508176723760061	0.00555217467168923	0.291027713771247	0.1368	0.0701	0.0028	0.0018	0.0043	0.0028	0.0021	0.0096	0.1576	0.0028	0.0039	0.0047	0.1015	0.009	0.0027	0.0028	0.0017	0.1431	0.0984	0.0053	0.0032	0.0049	0.0166	0.0032	0.0051	0.2006
15	rs2615233	57409104	1.22	0.102418512327744	1.6	0.508176723760061	0.00471251771050203	0.286326549785513	0.1368	0.0701	0.0028	0.0018	0.0042	0.0027	0.0021	0.0097	0.1576	0.0028	0.0039	0.0047	0.1015	0.0091	0.0028	0.0028	0.0017	0.1431	0.0984	0.0053	0.0033	0.0048	0.0165	0.0032	0.0051	0.2005
15	rs967514	57413776	1.22	0.102418512327744	1.6	0.508176723760061	0.00450225646679521	0.286561054103229	0.1369	0.0701	0.0028	0.0018	0.0042	0.0026	0.0021	0.0097	0.1576	0.0028	0.0039	0.0047	0.1014	0.0091	0.0028	0.0028	0.0017	0.143	0.0985	0.0053	0.0033	0.0048	0.0165	0.0032	0.0051	0.2005
15	rs1979350	57419768	1.22	0.102418512327744	1.6	0.508176723760061	0.00393537926218797	0.282465703172052	0.1369	0.0701	0.0028	0.0018	0.0042	0.0026	0.0021	0.0097	0.1577	0.0028	0.0039	0.0047	0.1015	0.0091	0.0028	0.0028	0.0017	0.1429	0.0985	0.0053	0.0033	0.0048	0.0165	0.0032	0.0051	0.2005
15	rs2703620	57423747	1.22	0.102418512327744	1.59	0.542287549749139	0.00363128861159844	0.279667907373539	0.1369	0.0701	0.0028	0.0018	0.0043	0.0026	0.0021	0.0096	0.1577	0.0028	0.0039	0.0046	0.1015	0.0091	0.0028	0.0028	0.0017	0.1429	0.0984	0.0053	0.0033	0.0048	0.0165	0.0032	0.0051	0.2005
15	rs17819946	57428671	1.22	0.102418512327744	1.58	0.577869115575703	0.00354031748172065	0.272826513887828	0.1367	0.0701	0.0028	0.0018	0.0043	0.0026	0.0022	0.0097	0.1577	0.0029	0.0039	0.0047	0.1016	0.0091	0.0028	0.0028	0.0017	0.1426	0.0984	0.0053	0.0033	0.0047	0.0165	0.0032	0.0051	0.2006
15	rs2733333	57435926	1.22	0.102418512327744	1.58	0.577869115575703	0.00351498790250446	0.268103259406662	0.1367	0.0702	0.0029	0.0019	0.0043	0.0026	0.0022	0.0097	0.1578	0.0029	0.0039	0.0047	0.1017	0.0092	0.0028	0.0029	0.0018	0.1423	0.0984	0.0054	0.0033	0.0046	0.0165	0.0032	0.0051	0.2006
15	rs77003044	57436639	1.22	0.102418512327744	1.58	0.577869115575703	0.00348751949190262	0.266725692718978	0.1366	0.0702	0.0029	0.0019	0.0043	0.0026	0.0022	0.0097	0.1578	0.0029	0.0039	0.0047	0.1017	0.0092	0.0028	0.0029	0.0018	0.1423	0.0984	0.0054	0.0033	0.0046	0.0165	0.0032	0.0051	0.2006
15	rs2593250	57450118	1.22	0.102418512327744	1.57	0.614941920479678	0.00319857446853758	0.255445767887816	0.1363	0.0703	0.0028	0.0019	0.0043	0.0026	0.0022	0.0097	0.1586	0.0029	0.0039	0.0047	0.1014	0.0091	0.0028	0.0029	0.0018	0.1421	0.0983	0.0055	0.0033	0.0046	0.0165	0.0032	0.0051	0.2005
15	rs79021458	57452800	1.22	0.102418512327744	1.55	0.693638871087907	0.00318581087236696	0.254540955178961	0.1362	0.0703	0.0028	0.0019	0.0043	0.0026	0.0022	0.0097	0.1586	0.0029	0.0039	0.0047	0.1014	0.0091	0.0028	0.0029	0.0018	0.1421	0.0983	0.0055	0.0033	0.0046	0.0165	0.0032	0.0051	0.2005
15	rs79405077	57466978	1.22	0.102418512327744	1.57	0.614941920479678	0.003370447883502	0.260098735734669	0.1362	0.0703	0.0028	0.0019	0.0043	0.0026	0.0022	0.0097	0.1587	0.0029	0.0039	0.0047	0.1014	0.0091	0.0028	0.0029	0.0018	0.142	0.0983	0.0055	0.0033	0.0046	0.0165	0.0032	0.0051	0.2005
15	rs79447263	57493933	1.22	0.102418512327744	1.57	0.614941920479678	0.00357043846465992	0.25307279466191	0.1359	0.0703	0.0028	0.0018	0.0044	0.0026	0.0022	0.0097	0.1589	0.003	0.0039	0.0048	0.1014	0.0092	0.0029	0.0029	0.0018	0.1418	0.0984	0.0055	0.0032	0.0046	0.0165	0.0032	0.0052	0.2005
15	rs8034744	57502053	1.22	0.102418512327744	1.56	0.653525583231	0.00350581280160526	0.25059433311893	0.1358	0.0703	0.0029	0.0018	0.0044	0.0026	0.0022	0.0097	0.159	0.003	0.0039	0.0049	0.1014	0.0092	0.0029	0.0029	0.0018	0.1417	0.0984	0.0055	0.0032	0.0045	0.0165	0.0031	0.0052	0.2006
15	rs1462156	57503423	1.22	0.102418512327744	1.56	0.653525583231	0.00343985904367706	0.253524251043668	0.136	0.0704	0.0031	0.0018	0.0044	0.0026	0.0022	0.0096	0.159	0.003	0.0039	0.0049	0.1013	0.0092	0.0029	0.0029	0.0018	0.1416	0.0982	0.0055	0.0032	0.0045	0.0165	0.0031	0.0052	0.2005
15	rs72733925	57508627	1.22	0.102418512327744	1.55	0.693638871087907	0.00343083965979412	0.251719950842985	0.136	0.0704	0.0031	0.0018	0.0044	0.0026	0.0022	0.0096	0.159	0.003	0.0039	0.0049	0.1013	0.0092	0.0029	0.0029	0.0018	0.1416	0.0982	0.0055	0.0032	0.0045	0.0165	0.0031	0.0052	0.2005
15	rs16977320	57518911	1.22	0.102418512327744	1.52	0.823332010267983	0.00335050569655474	0.251494699700036	0.136	0.0703	0.0031	0.0018	0.0044	0.0026	0.0022	0.0096	0.1589	0.003	0.0039	0.0049	0.1013	0.0092	0.0029	0.0029	0.0018	0.1415	0.0983	0.0055	0.0032	0.0045	0.0165	0.0031	0.0052	0.2005
15	rs72733941	57528757	1.22	0.102418512327744	1.52	0.823332010267983	0.0033438791363471	0.249807351088719	0.136	0.0703	0.0031	0.0018	0.0044	0.0026	0.0022	0.0096	0.1589	0.0031	0.0039	0.0049	0.1012	0.0092	0.0029	0.0029	0.0018	0.1415	0.0983	0.0055	0.0032	0.0045	0.0165	0.0031	0.0052	0.2004
15	rs118031436	57540626	1.22	0.102418512327744	1.49	0.967391925764805	0.00338825317419336	0.250819328992232	0.1361	0.0703	0.0031	0.0018	0.0045	0.0026	0.0022	0.0096	0.1588	0.0032	0.0039	0.0049	0.1012	0.0091	0.0029	0.0029	0.0018	0.1415	0.0985	0.0055	0.0032	0.0045	0.0165	0.0031	0.0052	0.2004
15	rs16977349	57544202	1.22	0.102418512327744	1.47	1.07160640764864	0.00359140997098266	0.250481859145932	0.136	0.0703	0.0031	0.0018	0.0044	0.0026	0.0022	0.0096	0.1589	0.0032	0.0039	0.0049	0.1012	0.0092	0.0029	0.0029	0.0018	0.1415	0.0985	0.0055	0.0032	0.0045	0.0165	0.0031	0.0052	0.2004
15	rs75540701	57549094	1.22	0.102418512327744	1.46	1.12620512571235	0.00386557819962791	0.255445767887816	0.1359	0.0703	0.0031	0.0018	0.0044	0.0026	0.0022	0.0096	0.1589	0.0032	0.0039	0.0049	0.1012	0.0092	0.0029	0.0029	0.0018	0.1413	0.0986	0.0055	0.0032	0.0045	0.0165	0.0031	0.0052	0.2005
15	rs7180558	57559387	1.22	0.102418512327744	1.46	1.12620512571235	0.00395802509624045	0.257258421026637	0.1359	0.0702	0.0031	0.0018	0.0044	0.0026	0.0022	0.0096	0.1589	0.0032	0.0039	0.0049	0.1012	0.0093	0.0029	0.0029	0.0018	0.1412	0.0987	0.0055	0.0032	0.0045	0.0165	0.0031	0.0052	0.2005
15	rs2431032	57565859	1.22	0.102418512327744	1.45	1.18248085352797	0.0034693018574277	0.257485285814988	0.1361	0.0702	0.0031	0.0018	0.0045	0.0026	0.0022	0.0095	0.159	0.0032	0.0038	0.0048	0.1012	0.0093	0.0029	0.003	0.0018	0.1409	0.0988	0.0055	0.0032	0.0045	0.0165	0.0031	0.0053	0.2003
15	rs116863821	57573483	1.22	0.102418512327744	1.45	1.18248085352797	0.003370447883502	0.259188771051762	0.1359	0.0702	0.0031	0.0018	0.0045	0.0025	0.0022	0.0095	0.159	0.0032	0.0038	0.0048	0.1012	0.0093	0.0029	0.003	0.0018	0.1408	0.099	0.0055	0.0032	0.0045	0.0165	0.0031	0.0053	0.2003
15	rs3095821	57575916	1.22	0.102418512327744	1.45	1.18248085352797	0.00334167259435174	0.25975738187356	0.1359	0.0702	0.0031	0.0018	0.0045	0.0025	0.0022	0.0095	0.1591	0.0032	0.0038	0.0048	0.1012	0.0093	0.0029	0.003	0.0018	0.1408	0.099	0.0055	0.0032	0.0045	0.0165	0.0031	0.0053	0.2003
15	rs79215926	57582910	1.22	0.102418512327744	1.44	1.24044493409381	0.00412464404789302	0.285740545131732	0.1359	0.0701	0.0031	0.0018	0.0045	0.0025	0.0022	0.0095	0.1591	0.0032	0.0038	0.0047	0.1013	0.0094	0.0029	0.003	0.0018	0.1406	0.0993	0.0054	0.0032	0.0045	0.0165	0.0031	0.0053	0.2003
15	rs11629578	57585675	1.22	0.102418512327744	1.42	1.36148099659693	0.00444394900974628	0.289262050115139	0.1359	0.0701	0.0031	0.0018	0.0045	0.0025	0.0022	0.0095	0.1591	0.0032	0.0038	0.0047	0.1014	0.0094	0.0029	0.003	0.0018	0.1405	0.0994	0.0054	0.0032	0.0045	0.0165	0.0031	0.0052	0.2003
15	rs2249219	57591871	1.23	0.0887081089854507	1.4	1.48939427074937	0.00609427311509161	0.373660076557514	0.1356	0.0698	0.0032	0.0018	0.0045	0.0026	0.0022	0.0094	0.1597	0.0033	0.0038	0.0043	0.1023	0.0095	0.0028	0.003	0.0018	0.1394	0.1008	0.005	0.0031	0.0044	0.0164	0.003	0.0051	0.2004
15	rs76975836	57592163	1.23	0.0887081089854507	1.39	1.55595320949678	0.00592993716546568	0.356785456462011	0.1356	0.0698	0.0032	0.0017	0.0045	0.0026	0.0022	0.0094	0.1597	0.0033	0.0038	0.0043	0.1023	0.0095	0.0028	0.003	0.0018	0.1393	0.1008	0.005	0.0031	0.0044	0.0164	0.003	0.0051	0.2004
15	rs79287552	57592248	1.23	0.0887081089854507	1.39	1.55595320949678	0.00484704518028667	0.350421645068265	0.1356	0.0698	0.0032	0.0018	0.0045	0.0026	0.0022	0.0094	0.1597	0.0033	0.0038	0.0043	0.1023	0.0095	0.0028	0.0028	0.0018	0.1393	0.101	0.005	0.0031	0.0044	0.0164	0.003	0.0051	0.2004
15	rs6493912	57600488	1.23	0.0887081089854507	1.39	1.55595320949678	0.0060730998753874	0.402867116363257	0.1355	0.0697	0.0034	0.0019	0.0046	0.0027	0.0023	0.0093	0.1601	0.0033	0.0038	0.0044	0.1025	0.0096	0.003	0.0029	0.002	0.1379	0.1008	0.0047	0.0032	0.0045	0.0164	0.0033	0.0052	0.2001
15	rs72736036	57607364	1.23	0.0887081089854507	1.39	1.55595320949678	0.00863182383192453	0.435573122464594	0.1352	0.0695	0.0036	0.002	0.0048	0.0029	0.0024	0.0093	0.1604	0.0035	0.0038	0.0044	0.1026	0.0099	0.0032	0.003	0.0021	0.1361	0.1008	0.0044	0.0033	0.0046	0.0165	0.0036	0.0053	0.1997
15	rs12904145	57608311	1.24	0.0764474044013007	1.4	1.48939427074937	0.010721216176331	0.436366471005598	0.1352	0.0695	0.0036	0.0021	0.0049	0.0029	0.0024	0.0093	0.1604	0.0034	0.0038	0.0044	0.1026	0.0099	0.003	0.003	0.0021	0.136	0.1008	0.0044	0.0033	0.0046	0.0165	0.0036	0.0052	0.1997
15	rs2431016	57608692	1.24	0.0764474044013007	1.41	1.42457320662932	0.0107321036804762	0.43187594389242	0.1352	0.0695	0.0036	0.0021	0.0049	0.0029	0.0024	0.0093	0.1604	0.0034	0.0038	0.0044	0.1026	0.01	0.003	0.003	0.0021	0.136	0.1008	0.0044	0.0033	0.0046	0.0165	0.0036	0.0052	0.1997
15	rs2247501	57618516	1.24	0.0764474044013007	1.4	1.48939427074937	0.0350141167542164	0.439278710089211	0.1355	0.0689	0.0044	0.0023	0.005	0.0031	0.0027	0.0092	0.1607	0.0039	0.0039	0.0046	0.1029	0.0106	0.0033	0.0032	0.0023	0.1322	0.101	0.0045	0.0035	0.0048	0.0167	0.0038	0.0054	0.198
15	rs75319181	57622318	1.24	0.0764474044013007	1.4	1.48939427074937	0.0417583877727281	0.452847845910839	0.1356	0.0688	0.0045	0.0023	0.0051	0.0031	0.0028	0.0091	0.1607	0.0039	0.0039	0.0047	0.1027	0.0107	0.0034	0.0033	0.0023	0.1317	0.101	0.0045	0.0035	0.0049	0.0168	0.0039	0.0055	0.1977
15	rs10459625	57622926	1.24	0.0764474044013007	1.41	1.42457320662932	0.0393120441454567	0.427924078160283	0.1356	0.0688	0.0045	0.0023	0.0051	0.0031	0.0028	0.0091	0.1607	0.004	0.0041	0.0047	0.1027	0.0107	0.0034	0.0033	0.0023	0.1316	0.101	0.0045	0.0035	0.0049	0.0168	0.0039	0.0055	0.1976
15	rs117530276	57623333	1.24	0.0764474044013007	1.41	1.42457320662932	0.0578792885587148	0.460880375432079	0.1357	0.0683	0.0047	0.0023	0.0051	0.0031	0.0028	0.0091	0.1607	0.004	0.0042	0.0049	0.1025	0.0107	0.0034	0.0031	0.0023	0.1314	0.1009	0.0045	0.0035	0.0055	0.0168	0.0039	0.0055	0.1975
15	rs4774932	57624100	1.24	0.0764474044013007	1.41	1.42457320662932	0.062293810913501	0.503781602774668	0.1356	0.0682	0.0047	0.0023	0.0051	0.0031	0.0028	0.0091	0.1607	0.004	0.0043	0.005	0.1023	0.0107	0.0034	0.0032	0.0023	0.1312	0.1009	0.0045	0.0036	0.0055	0.0168	0.0039	0.0055	0.1973
15	rs72736061	57626161	1.24	0.0764474044013007	1.41	1.42457320662932	0.0936321022164462	0.793373250261849	0.1355	0.0681	0.0047	0.0023	0.0051	0.0031	0.0029	0.009	0.1607	0.004	0.0043	0.005	0.1027	0.0108	0.0034	0.0032	0.0023	0.131	0.1007	0.0045	0.0036	0.0056	0.0168	0.0039	0.0056	0.1972
15	rs75544018	57626530	1.24	0.0764474044013007	1.41	1.42457320662932	0.0990923421511943	0.825879240103171	0.1355	0.0681	0.0047	0.0023	0.0051	0.0031	0.0029	0.009	0.1607	0.004	0.0043	0.005	0.1027	0.0108	0.0034	0.0032	0.0023	0.131	0.1007	0.0045	0.0036	0.0056	0.0168	0.0039	0.0056	0.1972
15	rs28704076	57629012	1.24	0.0764474044013007	1.43	1.30010819984047	0.128171819998384	0.946619234320224	0.1355	0.068	0.0047	0.0023	0.0052	0.0031	0.0029	0.009	0.1608	0.004	0.0043	0.005	0.103	0.0108	0.0034	0.0032	0.0024	0.1308	0.1005	0.0045	0.0036	0.0056	0.0168	0.004	0.0056	0.197
15	rs72736068	57629196	1.24	0.0764474044013007	1.43	1.30010819984047	0.138024735310606	1.00010291003626	0.1355	0.068	0.0047	0.0023	0.0052	0.0031	0.0029	0.009	0.1608	0.004	0.0043	0.005	0.103	0.0108	0.0034	0.0032	0.0024	0.1308	0.1005	0.0045	0.0036	0.0056	0.0168	0.004	0.0056	0.197
15	rs79168640	57633235	1.24	0.0764474044013007	1.43	1.30010819984047	0.253309208608683	1.31741338530797	0.1354	0.0679	0.0047	0.0023	0.0052	0.0031	0.0029	0.009	0.1609	0.004	0.0043	0.0051	0.1029	0.0108	0.0034	0.0032	0.0024	0.1306	0.1005	0.0045	0.0036	0.0056	0.0167	0.004	0.0056	0.197
15	rs118106417	57641795	1.28	0.0399545156677779	1.43	1.30010819984047	0.135031956698213	0.965813429400634	0.1315	0.0634	0.0053	0.003	0.0062	0.0043	0.0039	0.0096	0.1628	0.0048	0.0052	0.0063	0.1033	0.0119	0.0048	0.0036	0.0034	0.1222	0.1	0.0048	0.0046	0.0064	0.016	0.0057	0.0062	0.1967
15	rs67851561	57642548	1.28	0.0399545156677779	1.44	1.24044493409381	0.159498950170405	0.83698109773355	0.1307	0.0625	0.0054	0.0031	0.0064	0.0046	0.0041	0.0098	0.1633	0.0049	0.0054	0.0064	0.1031	0.0122	0.005	0.0037	0.0036	0.1207	0.0997	0.005	0.0048	0.0066	0.0158	0.006	0.0063	0.1967
15	rs2440946	57644070	1.25	0.0655389160366862	1.45	1.18248085352797	0.447172389195477	0.79994404507764	0.1294	0.0605	0.0057	0.0033	0.0069	0.0053	0.0046	0.0101	0.165	0.0052	0.0059	0.0064	0.1036	0.0125	0.0063	0.0038	0.0041	0.1163	0.0982	0.0048	0.0054	0.0069	0.0153	0.0069	0.0065	0.1965
15	rs935322	57644267	1.24	0.0764474044013007	1.45	1.18248085352797	0.533473375828654	0.786966447453464	0.1292	0.0602	0.0058	0.0033	0.0072	0.0054	0.0046	0.0102	0.1651	0.0052	0.0059	0.0064	0.1037	0.0126	0.0064	0.0038	0.0042	0.1157	0.098	0.0048	0.0055	0.007	0.0152	0.007	0.0065	0.1964
15	rs735609	57644456	1.23	0.0887081089854507	1.45	1.18248085352797	0.538688473403159	0.671432676443995	0.1292	0.0599	0.0057	0.0033	0.0073	0.0055	0.0047	0.01	0.1655	0.0052	0.0058	0.0064	0.1035	0.0126	0.0066	0.0038	0.0043	0.1156	0.0978	0.0049	0.0055	0.0071	0.0153	0.007	0.0066	0.1966
15	rs935319	57644533	1.23	0.0887081089854507	1.45	1.18248085352797	0.547411633824688	0.680865530270336	0.1292	0.0597	0.0057	0.0034	0.0074	0.0056	0.0047	0.01	0.1656	0.0052	0.0057	0.0064	0.1034	0.0126	0.0066	0.0038	0.0043	0.1158	0.0977	0.0049	0.0055	0.0071	0.0152	0.007	0.0066	0.1965
15	rs2431042	57644656	1.23	0.0887081089854507	1.45	1.18248085352797	0.458893401869676	0.628204230388219	0.129	0.0595	0.0057	0.0036	0.0074	0.0055	0.0048	0.0099	0.1655	0.0052	0.0057	0.0063	0.1034	0.0123	0.0067	0.0037	0.0045	0.1163	0.098	0.0049	0.0055	0.007	0.0152	0.0069	0.0066	0.1967
15	rs4411458	57644977	1.22	0.102418512327744	1.45	1.18248085352797	0.488125815775337	0.525315366354696	0.1276	0.0591	0.0058	0.0036	0.0072	0.0053	0.0048	0.0097	0.1663	0.0049	0.0057	0.0062	0.1034	0.0123	0.0069	0.0036	0.0047	0.1172	0.099	0.0053	0.0054	0.0069	0.0149	0.0068	0.0064	0.1969
15	rs72736091	57645748	1.21	0.117675403133419	1.46	1.12620512571235	0.514067572976072	0.51038310376115	0.1282	0.0593	0.0055	0.0034	0.007	0.0053	0.0046	0.0094	0.1664	0.0047	0.0057	0.006	0.1032	0.0122	0.007	0.0035	0.0048	0.1185	0.1006	0.0053	0.0052	0.0065	0.0146	0.0066	0.0063	0.1962
15	rs72736093	57645814	1.21	0.117675403133419	1.46	1.12620512571235	0.509094782373186	0.497886361064351	0.1283	0.0593	0.0055	0.0034	0.007	0.0053	0.0046	0.0094	0.1665	0.0047	0.0057	0.006	0.1032	0.0122	0.007	0.0035	0.0048	0.1186	0.1007	0.0053	0.0052	0.0065	0.0145	0.0066	0.0062	0.1961
15	rs7174662	57645886	1.21	0.117675403133419	1.46	1.12620512571235	0.504461725769309	0.457395053135212	0.1286	0.0594	0.005	0.0032	0.007	0.0052	0.0045	0.0093	0.1667	0.0046	0.0057	0.006	0.1037	0.0121	0.0069	0.0034	0.0047	0.1188	0.1011	0.0054	0.0052	0.0065	0.0145	0.0065	0.0062	0.1958
15	rs17239637	57648077	1.21	0.117675403133419	1.46	1.12620512571235	0.405819418909937	0.367968643820657	0.1288	0.0598	0.0047	0.0032	0.0069	0.005	0.0045	0.0093	0.1666	0.0046	0.0057	0.0059	0.1035	0.012	0.0066	0.0033	0.0047	0.1195	0.1017	0.0055	0.0053	0.0066	0.0145	0.0062	0.0061	0.1956
15	rs78053087	57649359	1.21	0.117675403133419	1.45	1.18248085352797	0.380448776388203	0.332387600426347	0.1288	0.06	0.0046	0.0032	0.0068	0.0049	0.0045	0.0094	0.167	0.0045	0.0058	0.0058	0.1034	0.0119	0.0065	0.0033	0.0046	0.1199	0.1018	0.0055	0.0053	0.0065	0.0145	0.0061	0.006	0.1956
15	rs60699996	57653117	1.21	0.117675403133419	1.45	1.18248085352797	0.346391526599159	0.304193935517477	0.1287	0.0603	0.0045	0.0032	0.0067	0.0048	0.0045	0.0094	0.1674	0.0044	0.0059	0.0057	0.1034	0.0118	0.0063	0.0033	0.0046	0.1204	0.102	0.0056	0.0054	0.0064	0.0144	0.0059	0.0059	0.1957
15	rs117449088	57655174	1.21	0.117675403133419	1.45	1.18248085352797	0.315731184207025	0.273404264652528	0.1288	0.0602	0.0044	0.0032	0.0067	0.0048	0.0044	0.0094	0.1675	0.0044	0.0059	0.0056	0.1032	0.0117	0.0062	0.0033	0.0045	0.1206	0.1023	0.0056	0.0054	0.0063	0.0145	0.0058	0.0059	0.1959
15	rs34776465	57656713	1.21	0.117675403133419	1.44	1.24044493409381	0.303697117865715	0.261009698670476	0.1288	0.0603	0.0044	0.0032	0.0067	0.0048	0.0044	0.0094	0.1677	0.0044	0.0059	0.0056	0.1032	0.0117	0.0061	0.0033	0.0045	0.1207	0.1024	0.0056	0.0054	0.0062	0.0145	0.0055	0.0059	0.1961
15	rs2431043	57659991	1.21	0.117675403133419	1.44	1.24044493409381	0.272078659578787	0.269713202955679	0.1289	0.0603	0.0043	0.0031	0.0066	0.0047	0.0043	0.0094	0.1678	0.0043	0.0059	0.0055	0.103	0.0116	0.006	0.0032	0.0044	0.1211	0.1026	0.0056	0.0055	0.0062	0.0145	0.0054	0.006	0.1963
15	rs77546005	57668223	1.21	0.117675403133419	1.44	1.24044493409381	0.259349576830839	0.257371845568379	0.1284	0.0605	0.0043	0.0031	0.0065	0.0048	0.0043	0.0092	0.1681	0.0043	0.0059	0.0054	0.1037	0.0116	0.0058	0.0032	0.0044	0.1218	0.1031	0.0057	0.0053	0.0061	0.0144	0.0053	0.0059	0.1956
15	rs75683540	57669626	1.21	0.117675403133419	1.44	1.24044493409381	0.263419595583161	0.272249140998348	0.1284	0.0605	0.0043	0.0031	0.0067	0.0048	0.0043	0.0092	0.1681	0.0043	0.0059	0.0054	0.1038	0.0116	0.0058	0.0032	0.0044	0.1219	0.1032	0.0057	0.0053	0.006	0.0144	0.0052	0.0059	0.1956
15	rs78938229	57669827	1.21	0.117675403133419	1.44	1.24044493409381	0.26287493594595	0.273288684295087	0.1284	0.0605	0.0043	0.0031	0.0067	0.0048	0.0043	0.0092	0.1681	0.0043	0.0059	0.0054	0.1038	0.0116	0.0058	0.0032	0.0044	0.1219	0.1032	0.0057	0.0053	0.006	0.0144	0.0052	0.0059	0.1955
15	rs1706345	57670309	1.21	0.117675403133419	1.44	1.24044493409381	0.264692848459747	0.288556699369835	0.1284	0.0605	0.0043	0.0031	0.0067	0.0048	0.0043	0.0092	0.1681	0.0043	0.0059	0.0054	0.1038	0.0116	0.0058	0.0032	0.0044	0.1219	0.1032	0.0057	0.0053	0.006	0.0144	0.0052	0.0059	0.1955
15	rs1664470	57672099	1.21	0.117675403133419	1.44	1.24044493409381	0.248049179871105	0.282465703172052	0.1283	0.0604	0.0043	0.003	0.0066	0.0047	0.0042	0.0092	0.1681	0.0043	0.0059	0.0054	0.104	0.0116	0.0058	0.0031	0.0043	0.122	0.1033	0.0057	0.0053	0.0061	0.0145	0.0052	0.006	0.1954
15	rs75235938	57674269	1.21	0.117675403133419	1.44	1.24044493409381	0.254332819646069	0.277691313097827	0.1282	0.0604	0.0045	0.003	0.0066	0.0047	0.0042	0.0092	0.1679	0.0043	0.0058	0.0052	0.1043	0.0115	0.0058	0.0031	0.0044	0.1223	0.1034	0.0057	0.0053	0.006	0.0145	0.0052	0.0061	0.1953
15	rs1567613	57676738	1.21	0.117675403133419	1.45	1.18248085352797	0.246513618983958	0.299904604025761	0.1281	0.0604	0.0045	0.0029	0.0066	0.0048	0.0042	0.0093	0.1677	0.0044	0.0058	0.0052	0.1045	0.0116	0.0056	0.0031	0.0044	0.1226	0.1035	0.0057	0.0053	0.006	0.0144	0.0052	0.0061	0.1953
15	rs1706396	57678636	1.21	0.117675403133419	1.45	1.18248085352797	0.206363518380614	0.328960794301341	0.1279	0.0609	0.0045	0.0029	0.0065	0.0047	0.0042	0.0092	0.1674	0.0045	0.0058	0.0055	0.1045	0.0117	0.0056	0.0032	0.0045	0.123	0.1036	0.0057	0.0053	0.0059	0.0141	0.0052	0.0062	0.1944
15	rs2458105	57679732	1.21	0.117675403133419	1.45	1.18248085352797	0.314082456047465	0.368221072650091	0.1276	0.0611	0.0044	0.0028	0.0065	0.0046	0.0041	0.0091	0.1675	0.0045	0.0061	0.0055	0.1047	0.0118	0.0056	0.0033	0.0044	0.1236	0.1036	0.0058	0.0055	0.0048	0.0135	0.0051	0.0063	0.1948
15	rs907473	57680883	1.21	0.117675403133419	1.45	1.18248085352797	0.401052596685397	0.389597183044396	0.1276	0.0613	0.0043	0.0028	0.0065	0.0046	0.004	0.0091	0.1675	0.0046	0.0064	0.0056	0.1043	0.0116	0.0057	0.0034	0.0044	0.124	0.1038	0.0058	0.0056	0.0044	0.0133	0.0052	0.0064	0.1947
15	rs1664457	57681798	1.21	0.117675403133419	1.46	1.12620512571235	0.39065415105442	0.440073853119192	0.1279	0.0613	0.0043	0.0029	0.0065	0.0046	0.0039	0.0091	0.1674	0.0046	0.0064	0.0056	0.1041	0.0116	0.0056	0.0034	0.0044	0.1241	0.1039	0.0058	0.0056	0.0045	0.0132	0.0051	0.0064	0.1946
15	rs1664454	57682633	1.2	0.134574322401564	1.46	1.12620512571235	0.356175675645704	0.407014605699748	0.1281	0.0613	0.0043	0.0029	0.0065	0.0046	0.0038	0.0092	0.1673	0.0046	0.0065	0.0056	0.1038	0.0116	0.0056	0.0035	0.0043	0.1241	0.1038	0.0058	0.0057	0.0046	0.0132	0.0052	0.0065	0.1945
15	rs117645096	57685833	1.21	0.117675403133419	1.46	1.12620512571235	0.315881293751149	0.386394937848779	0.128	0.0615	0.0043	0.0029	0.0066	0.0045	0.0039	0.0094	0.1671	0.0045	0.0065	0.0056	0.1033	0.0118	0.0056	0.0036	0.0043	0.1241	0.1038	0.0058	0.0057	0.0048	0.0132	0.0051	0.0065	0.1946
15	rs1664447	57689300	1.2	0.134574322401564	1.46	1.12620512571235	0.302766594294532	0.43478016005149	0.1278	0.0623	0.0042	0.0028	0.0068	0.0045	0.0039	0.01	0.1665	0.0045	0.0067	0.0058	0.1016	0.0122	0.0052	0.0037	0.0043	0.1241	0.1035	0.0057	0.0059	0.0052	0.0133	0.0051	0.0066	0.1948
15	rs1949144	57696894	1.2	0.134574322401564	1.46	1.12620512571235	0.302864472910473	0.456859467158725	0.1276	0.0622	0.0042	0.0027	0.0068	0.0045	0.0041	0.01	0.1666	0.0045	0.0068	0.0058	0.1015	0.0123	0.0048	0.0037	0.0043	0.1242	0.1035	0.0057	0.0059	0.0053	0.0133	0.0051	0.0066	0.1951
15	rs61998105	57701812	1.2	0.134574322401564	1.47	1.07160640764864	0.397101865474838	0.543291206660004	0.1273	0.0619	0.0041	0.0027	0.0071	0.0048	0.0043	0.0099	0.1667	0.0044	0.0069	0.0059	0.1014	0.0125	0.0048	0.0037	0.0042	0.1244	0.1029	0.0057	0.0059	0.0052	0.0132	0.0051	0.0068	0.1951
15	rs11857835	57712528	1.2	0.134574322401564	1.53	0.778525311864042	0.523953380023428	0.639967241396184	0.127	0.0614	0.004	0.0026	0.0075	0.0049	0.0046	0.0099	0.1667	0.0044	0.0069	0.0059	0.1013	0.0127	0.0048	0.0038	0.0041	0.1247	0.1024	0.0056	0.006	0.0052	0.0131	0.0051	0.0071	0.195
15	rs1706374	57715703	1.2	0.134574322401564	1.54	0.735299729443272	0.465692580901128	0.648275234804357	0.1269	0.0613	0.004	0.0029	0.0074	0.0049	0.0046	0.0099	0.1668	0.0044	0.0069	0.0058	0.1011	0.0128	0.0048	0.004	0.0041	0.1247	0.1023	0.0056	0.006	0.0052	0.0131	0.0051	0.0071	0.195
15	rs34347800	57716984	1.19	0.153209069243504	1.54	0.735299729443272	0.483647881090377	0.65090395867727	0.1268	0.0612	0.004	0.0029	0.0074	0.0049	0.0046	0.0099	0.1668	0.0044	0.0069	0.0058	0.1011	0.0129	0.0047	0.0041	0.0041	0.1249	0.1025	0.0057	0.006	0.0052	0.0131	0.0051	0.0071	0.1948
15	rs7182648	57731573	1.2	0.134574322401564	1.53	0.778525311864042	0.550180044374232	0.58139029756892	0.1263	0.0604	0.0047	0.0029	0.0075	0.0051	0.0049	0.0101	0.1677	0.0043	0.0069	0.0057	0.1001	0.0131	0.0045	0.0039	0.0041	0.1257	0.1023	0.0057	0.0061	0.005	0.0131	0.0054	0.0071	0.1946
15	rs1280396	57731728	1.2	0.134574322401564	1.54	0.735299729443272	0.549652220969344	0.583098070253111	0.1263	0.0604	0.0047	0.0029	0.0075	0.0051	0.0049	0.0101	0.1677	0.0043	0.0069	0.0057	0.1	0.0131	0.0045	0.0039	0.0041	0.1257	0.1023	0.0057	0.0061	0.005	0.0131	0.0054	0.0071	0.1945
15	rs17239686	57733171	1.2	0.134574322401564	1.54	0.735299729443272	0.57984639495541	0.601532147673551	0.1263	0.0607	0.0048	0.0028	0.0075	0.005	0.0049	0.0101	0.1684	0.0043	0.0069	0.0057	0.0998	0.0132	0.0044	0.0041	0.004	0.1256	0.1021	0.0057	0.0062	0.0049	0.013	0.0053	0.0072	0.1941
15	rs8034215	57734014	1.2	0.134574322401564	1.55	0.693638871087907	0.638579398693541	0.622703427192796	0.1262	0.0608	0.0049	0.0027	0.0075	0.005	0.005	0.0102	0.169	0.0043	0.0068	0.0057	0.0996	0.0132	0.0043	0.0042	0.0039	0.1256	0.102	0.0057	0.0062	0.0049	0.0129	0.0052	0.0073	0.1937
15	rs1280401	57734281	1.2	0.134574322401564	1.55	0.693638871087907	0.62640042179826	0.603110369996261	0.1263	0.0606	0.0049	0.0027	0.0075	0.005	0.005	0.0102	0.169	0.0043	0.0068	0.0057	0.0996	0.0131	0.0043	0.0043	0.0039	0.1256	0.102	0.0057	0.0062	0.0049	0.0129	0.0052	0.0073	0.1937
15	rs11071320	57741413	1.2	0.134574322401564	1.55	0.693638871087907	0.634977941686843	0.585947036369679	0.1261	0.0608	0.0049	0.0026	0.0074	0.0051	0.005	0.0103	0.1698	0.0043	0.0068	0.0059	0.099	0.0131	0.0044	0.0043	0.0039	0.1263	0.1017	0.0057	0.0062	0.0048	0.0128	0.0051	0.0073	0.1934
15	rs16977508	57743603	1.2	0.134574322401564	1.55	0.693638871087907	0.401675214062812	0.476649416105448	0.1254	0.0615	0.005	0.0027	0.0071	0.0054	0.0053	0.0101	0.1715	0.0043	0.0064	0.0061	0.096	0.0131	0.0049	0.0043	0.004	0.1286	0.1002	0.006	0.0063	0.0052	0.0128	0.0049	0.0073	0.192
15	rs2271406	57744080	1.2	0.134574322401564	1.55	0.693638871087907	0.397721391340563	0.472052731375092	0.1252	0.0616	0.005	0.0028	0.007	0.0056	0.0054	0.01	0.1719	0.0043	0.0064	0.0062	0.0952	0.0131	0.005	0.0045	0.0041	0.1292	0.0998	0.0061	0.0063	0.0053	0.0128	0.0049	0.0073	0.1916
15	rs1018268	57744582	1.19	0.153209069243504	1.55	0.693638871087907	0.394572507354031	0.450445358829611	0.1248	0.0617	0.005	0.0029	0.0069	0.0057	0.0055	0.0101	0.172	0.0042	0.0063	0.0061	0.0944	0.0132	0.0052	0.0047	0.0044	0.1301	0.0993	0.0063	0.0065	0.0054	0.0128	0.0049	0.0073	0.1913
15	rs34169027	57745903	1.19	0.153209069243504	1.55	0.693638871087907	0.232674752925692	0.349923911982725	0.1261	0.0617	0.0051	0.0031	0.0067	0.0057	0.0055	0.0101	0.1715	0.0042	0.0061	0.006	0.0935	0.0128	0.0054	0.0047	0.0043	0.1314	0.0982	0.0064	0.0069	0.0055	0.0126	0.005	0.0073	0.1908
15	rs3817186	57746111	1.19	0.153209069243504	1.54	0.735299729443272	0.2153571857779	0.338532550552452	0.1263	0.0617	0.0051	0.0031	0.0067	0.0057	0.0055	0.0101	0.1714	0.0042	0.006	0.006	0.0934	0.0127	0.0055	0.0047	0.0043	0.1316	0.098	0.0064	0.007	0.0055	0.0126	0.005	0.0073	0.1907
15	rs1280408	57746235	1.19	0.153209069243504	1.54	0.735299729443272	0.209951073191156	0.33165241223901	0.1264	0.0617	0.0052	0.0031	0.0067	0.0057	0.0055	0.0102	0.1714	0.0042	0.006	0.006	0.0933	0.0127	0.0055	0.0047	0.0043	0.1317	0.0979	0.0064	0.007	0.0056	0.0126	0.005	0.0073	0.1907
15	rs1280411	57747119	1.19	0.153209069243504	1.55	0.693638871087907	0.158338870499603	0.314272812070233	0.1269	0.062	0.0052	0.0032	0.0067	0.0056	0.0055	0.0102	0.1712	0.0042	0.0059	0.0059	0.0933	0.0126	0.0055	0.0048	0.0042	0.1319	0.0976	0.0064	0.007	0.0056	0.0125	0.005	0.0073	0.1905
15	rs8028787	57748979	1.19	0.153209069243504	1.55	0.693638871087907	0.107258408471014	0.25578533317104	0.1267	0.0625	0.0054	0.0033	0.0065	0.0055	0.0053	0.0106	0.1705	0.0042	0.0057	0.0056	0.0936	0.0124	0.0057	0.0049	0.0042	0.1324	0.0973	0.0065	0.007	0.0056	0.0126	0.0051	0.0072	0.1903
15	rs1280416	57749300	1.19	0.153209069243504	1.55	0.693638871087907	0.109451538660609	0.235887693037499	0.1264	0.0626	0.0054	0.0033	0.0065	0.0055	0.0053	0.0107	0.1703	0.0041	0.0057	0.0056	0.0935	0.0124	0.0057	0.0049	0.0041	0.1328	0.0974	0.0065	0.0069	0.0056	0.0128	0.0051	0.0072	0.1902
15	rs117697929	57749428	1.19	0.153209069243504	1.55	0.693638871087907	0.104324026451067	0.236108390666358	0.1267	0.0626	0.0054	0.0033	0.0065	0.0056	0.0053	0.0107	0.1703	0.0042	0.0058	0.0058	0.0932	0.0124	0.0057	0.0049	0.0041	0.133	0.097	0.0065	0.0069	0.0056	0.0128	0.0051	0.0072	0.1901
15	rs12913457	57752278	1.19	0.153209069243504	1.55	0.693638871087907	0.0424299162457522	0.17385706294121	0.1296	0.0631	0.005	0.0033	0.0062	0.005	0.0052	0.0111	0.1703	0.0042	0.0056	0.0056	0.0925	0.0124	0.0057	0.0048	0.0042	0.1335	0.0963	0.0067	0.0071	0.0055	0.0128	0.0051	0.0073	0.1887
15	rs12441519	57754316	1.19	0.153209069243504	1.55	0.693638871087907	0.0435704686567613	0.174854293958942	0.13	0.0631	0.005	0.0033	0.0062	0.0048	0.0052	0.0111	0.1703	0.0042	0.0056	0.0056	0.0925	0.0125	0.0056	0.0048	0.0042	0.1334	0.0963	0.0067	0.0071	0.0055	0.0129	0.005	0.0073	0.1886
15	rs11071322	57755436	1.19	0.153209069243504	1.55	0.693638871087907	0.0454970572117187	0.169888028207059	0.13	0.0632	0.0051	0.0032	0.0062	0.0048	0.0051	0.011	0.1702	0.0044	0.0056	0.0057	0.0924	0.0125	0.0057	0.0047	0.0042	0.1334	0.0963	0.0067	0.0072	0.0056	0.0129	0.005	0.007	0.1888
15	rs1567618	57759466	1.19	0.153209069243504	1.55	0.693638871087907	0.0369262539751678	0.167030541089163	0.1299	0.0647	0.0051	0.0033	0.006	0.0048	0.0049	0.0109	0.1704	0.0045	0.0054	0.0056	0.0916	0.0125	0.0057	0.0045	0.0043	0.1339	0.0965	0.0066	0.0073	0.0058	0.0125	0.005	0.0067	0.1885
15	rs1280379	57761777	1.19	0.153209069243504	1.55	0.693638871087907	0.0302463944673456	0.147796083879791	0.1299	0.0656	0.0051	0.0032	0.0059	0.0047	0.0045	0.0109	0.1706	0.0046	0.0053	0.0055	0.0915	0.0125	0.0056	0.0045	0.0044	0.1341	0.0965	0.0066	0.0073	0.0058	0.0126	0.0049	0.0067	0.1881
15	rs34862034	57761971	1.19	0.153209069243504	1.55	0.693638871087907	0.0284852068939767	0.155580873835835	0.1299	0.0657	0.0051	0.0032	0.006	0.0047	0.0044	0.0108	0.1706	0.0046	0.0052	0.0054	0.0914	0.0124	0.0057	0.0044	0.0045	0.1341	0.0964	0.0065	0.0072	0.0059	0.0126	0.0048	0.0068	0.1886
15	rs2934442	57762793	1.19	0.153209069243504	1.55	0.693638871087907	0.0214282751934906	0.155676690275074	0.13	0.0658	0.0051	0.0031	0.0061	0.0046	0.0043	0.0108	0.1708	0.0047	0.0051	0.0054	0.0911	0.0125	0.0056	0.0043	0.0043	0.1342	0.0963	0.0065	0.0071	0.0059	0.0127	0.0049	0.007	0.1886
15	rs4774943	57763464	1.19	0.153209069243504	1.54	0.735299729443272	0.0174074393701673	0.146200197156492	0.1301	0.066	0.0052	0.0031	0.0061	0.0042	0.0042	0.0109	0.1715	0.0047	0.005	0.0053	0.0911	0.0124	0.0052	0.0041	0.0044	0.1347	0.0965	0.0066	0.0068	0.0058	0.0129	0.0048	0.0069	0.188
15	rs11632868	57764425	1.19	0.153209069243504	1.54	0.735299729443272	0.0242378171860869	0.141080163726806	0.1298	0.0665	0.0048	0.0031	0.0061	0.0038	0.0044	0.0111	0.1749	0.0045	0.0047	0.0046	0.0909	0.0121	0.005	0.0038	0.0043	0.1348	0.0976	0.0065	0.0061	0.0058	0.0127	0.0045	0.0066	0.1879
15	rs72739733	57765192	1.18	0.173671271070618	1.55	0.693638871087907	0.0586975285122852	0.137398387147485	0.1289	0.0675	0.0045	0.0031	0.0061	0.0037	0.0046	0.0113	0.1772	0.0043	0.0043	0.0041	0.0901	0.0118	0.0048	0.0036	0.0042	0.1356	0.098	0.0063	0.0056	0.0057	0.0129	0.0041	0.0061	0.1883
15	rs4774945	57767357	1.17	0.196050020118376	1.55	0.693638871087907	0.13104198905076	0.157212607074504	0.1277	0.0686	0.0043	0.003	0.006	0.0035	0.0047	0.0113	0.1797	0.0042	0.0039	0.0038	0.0897	0.0117	0.0046	0.0034	0.0042	0.1369	0.0982	0.006	0.0052	0.0056	0.0131	0.0036	0.0057	0.1883
15	rs16977525	57768858	1.17	0.196050020118376	1.55	0.693638871087907	0.141343239241691	0.162241167983665	0.1275	0.0688	0.0042	0.003	0.006	0.0035	0.0047	0.0113	0.1801	0.0041	0.0039	0.0037	0.0896	0.0117	0.0045	0.0034	0.0042	0.137	0.0982	0.0059	0.0051	0.0056	0.0131	0.0036	0.0057	0.1883
15	rs55860101	57774189	1.16	0.220431575918666	1.55	0.693638871087907	0.183487566917132	0.184527396608392	0.1269	0.0693	0.0042	0.003	0.0059	0.0037	0.0048	0.0113	0.1811	0.004	0.0038	0.0036	0.0893	0.0118	0.0045	0.0034	0.0042	0.1374	0.0982	0.0058	0.0049	0.0056	0.0132	0.0035	0.0056	0.1881
15	rs79523042	57776116	1.16	0.220431575918666	1.55	0.693638871087907	0.187406487593384	0.185851008116084	0.1268	0.0693	0.0043	0.003	0.0059	0.0037	0.0048	0.0113	0.181	0.004	0.0038	0.0036	0.0893	0.0118	0.0045	0.0034	0.0042	0.1374	0.0982	0.0058	0.0049	0.0056	0.0132	0.0035	0.0056	0.1881
15	rs72739752	57777946	1.16	0.220431575918666	1.55	0.693638871087907	0.189025114428486	0.186462995942521	0.1267	0.0693	0.0043	0.003	0.0059	0.0037	0.0048	0.0113	0.1811	0.004	0.0038	0.0036	0.0893	0.0117	0.0045	0.0034	0.0042	0.1374	0.0982	0.0058	0.0049	0.0056	0.0132	0.0035	0.0056	0.1881
15	rs1511949	57781038	1.16	0.220431575918666	1.55	0.693638871087907	0.201399592343239	0.198219832327859	0.1266	0.0694	0.0043	0.003	0.0059	0.0037	0.0049	0.0113	0.1813	0.004	0.0038	0.0036	0.0892	0.0117	0.0045	0.0034	0.0042	0.1376	0.0982	0.0058	0.0048	0.0056	0.0132	0.0035	0.0056	0.188
15	rs1292363	57783250	1.16	0.220431575918666	1.55	0.693638871087907	0.217843778514376	0.209154484200556	0.1267	0.0694	0.0042	0.0031	0.0059	0.0037	0.005	0.0113	0.1812	0.004	0.0038	0.0036	0.0894	0.0117	0.0045	0.0034	0.0042	0.1376	0.0981	0.0058	0.0048	0.0056	0.0132	0.0035	0.0056	0.1879
15	rs74797124	57783819	1.16	0.220431575918666	1.55	0.693638871087907	0.217843778514376	0.208836326861065	0.1267	0.0694	0.0042	0.0031	0.0059	0.0037	0.005	0.0113	0.1813	0.004	0.0038	0.0036	0.0895	0.0117	0.0044	0.0034	0.0042	0.1376	0.0981	0.0057	0.0048	0.0056	0.0132	0.0035	0.0056	0.188
15	rs117974365	57784635	1.16	0.220431575918666	1.55	0.693638871087907	0.217026738069957	0.21255813402868	0.1267	0.0694	0.0041	0.0031	0.0059	0.0037	0.005	0.0113	0.1814	0.004	0.0038	0.0036	0.0895	0.0117	0.0044	0.0034	0.0042	0.1376	0.0981	0.0057	0.0048	0.0056	0.0132	0.0035	0.0056	0.188
15	rs17239742	57785007	1.16	0.220431575918666	1.55	0.693638871087907	0.217639357071402	0.211918564804875	0.1267	0.0694	0.0041	0.0031	0.0059	0.0037	0.005	0.0113	0.1814	0.004	0.0038	0.0035	0.0895	0.0117	0.0044	0.0034	0.0042	0.1377	0.0981	0.0057	0.0048	0.0056	0.0132	0.0035	0.0056	0.188
15	rs77319829	57787550	1.16	0.220431575918666	1.56	0.653525583231	0.207436120137288	0.219850814886909	0.1267	0.0694	0.0041	0.0031	0.0059	0.0038	0.005	0.0114	0.1815	0.0039	0.0037	0.0035	0.0896	0.0115	0.0044	0.0034	0.0042	0.1377	0.0981	0.0057	0.0048	0.0055	0.0132	0.0035	0.0056	0.1881
15	rs17239770	57790436	1.16	0.220431575918666	1.56	0.653525583231	0.215519750479155	0.229735260309747	0.1267	0.0695	0.004	0.003	0.0058	0.0038	0.0051	0.0114	0.1817	0.0039	0.0037	0.0035	0.0897	0.0114	0.0044	0.0034	0.0042	0.1378	0.0981	0.0057	0.0048	0.0055	0.0132	0.0035	0.0056	0.1882
15	rs79237046	57792608	1.16	0.220431575918666	1.55	0.693638871087907	0.211476295671556	0.222011047405546	0.1267	0.0696	0.004	0.003	0.0058	0.0037	0.0051	0.0113	0.1818	0.0039	0.0037	0.0035	0.0897	0.0115	0.0043	0.0033	0.0042	0.1379	0.098	0.0057	0.0047	0.0054	0.0132	0.0035	0.0056	0.1883
15	rs35204548	57793690	1.16	0.220431575918666	1.55	0.693638871087907	0.213128904920867	0.225699239170223	0.1266	0.0696	0.004	0.003	0.0058	0.0037	0.0051	0.0113	0.1819	0.0038	0.0037	0.0034	0.0897	0.0115	0.0043	0.0033	0.0042	0.1381	0.098	0.0057	0.0047	0.0054	0.0133	0.0035	0.0056	0.1883
15	rs12593685	57807657	1.15	0.246899131395369	1.55	0.693638871087907	0.186057496277526	0.28691292025268	0.1257	0.0701	0.0037	0.0032	0.0057	0.0037	0.0051	0.0112	0.1827	0.0036	0.0037	0.0034	0.0901	0.0114	0.0041	0.0032	0.0041	0.1388	0.0976	0.0054	0.0043	0.0049	0.0136	0.0034	0.0054	0.189
15	rs7172978	57812771	1.16	0.220431575918666	1.55	0.693638871087907	0.163980477124397	0.31487581964768	0.1292	0.0699	0.0038	0.0031	0.0054	0.0036	0.0051	0.011	0.1747	0.0035	0.0035	0.0035	0.0914	0.0122	0.0044	0.003	0.004	0.1401	0.0982	0.005	0.0038	0.0048	0.0138	0.0034	0.0054	0.1915
15	rs75441947	57814502	1.16	0.220431575918666	1.56	0.653525583231	0.159259703206944	0.314272812070233	0.1296	0.0698	0.0039	0.0031	0.0053	0.0035	0.005	0.011	0.1738	0.0034	0.0035	0.0035	0.0918	0.0122	0.0044	0.0031	0.0039	0.1403	0.0984	0.0048	0.0038	0.0047	0.0138	0.0034	0.0054	0.1916
15	rs1690337	57824916	1.16	0.220431575918666	1.57	0.614941920479678	0.168888213450139	0.328472098675182	0.1308	0.0695	0.0041	0.003	0.0052	0.0034	0.0049	0.0109	0.1713	0.0034	0.0035	0.0036	0.0927	0.0123	0.0046	0.0031	0.0038	0.141	0.099	0.0045	0.0039	0.0045	0.0137	0.0033	0.0053	0.192
15	rs4774958	57828751	1.16	0.220431575918666	1.56	0.653525583231	0.176553441803443	0.340505823175007	0.1315	0.0695	0.0041	0.0029	0.0052	0.0033	0.0049	0.0108	0.17	0.0036	0.0034	0.0037	0.093	0.0123	0.0047	0.0031	0.0037	0.1415	0.0995	0.0045	0.0038	0.0042	0.0137	0.0033	0.0052	0.192
15	rs1319900	57830516	1.16	0.220431575918666	1.56	0.653525583231	0.193546173326298	0.353287541709458	0.1317	0.0695	0.0041	0.0028	0.0052	0.0033	0.0049	0.0108	0.1695	0.0036	0.0034	0.0038	0.0931	0.0123	0.0047	0.0032	0.0036	0.1417	0.0997	0.0045	0.0038	0.0042	0.0136	0.0033	0.0051	0.192
15	rs57900088	57831454	1.16	0.220431575918666	1.56	0.653525583231	0.21264446517458	0.356660361560978	0.1317	0.0695	0.0043	0.0028	0.0053	0.0033	0.005	0.0108	0.1693	0.0038	0.0034	0.0038	0.0931	0.0123	0.0047	0.0032	0.0036	0.1417	0.0997	0.0045	0.0038	0.0042	0.0136	0.0033	0.0051	0.1917
15	Affx-11754757	57835903	1.16	0.220431575918666	1.56	0.653525583231	0.392275075385583	0.336685631407087	0.1307	0.0693	0.0044	0.0028	0.0058	0.0029	0.0054	0.0106	0.1668	0.0038	0.0034	0.004	0.0945	0.012	0.0054	0.0034	0.0035	0.1426	0.1007	0.0046	0.0043	0.0043	0.0136	0.0035	0.0049	0.1902
15	rs1623697	57836277	1.17	0.196050020118376	1.56	0.653525583231	0.415149840643645	0.342482411609267	0.1307	0.0693	0.0044	0.0028	0.0059	0.0029	0.0053	0.0106	0.1667	0.0038	0.0034	0.004	0.0945	0.0119	0.0057	0.0034	0.0035	0.1424	0.1007	0.0046	0.0043	0.0044	0.0135	0.0036	0.0048	0.1901
15	rs8034775	57837647	1.17	0.196050020118376	1.57	0.614941920479678	0.485697791259533	0.351168625105529	0.1305	0.0693	0.0046	0.0028	0.006	0.0029	0.0054	0.0105	0.1666	0.0038	0.0034	0.004	0.0949	0.0119	0.0058	0.0036	0.0035	0.1424	0.1005	0.0045	0.0042	0.0044	0.0135	0.0036	0.0048	0.19
15	rs16977594	57839587	1.17	0.196050020118376	1.57	0.614941920479678	0.49456638451488	0.347190016737816	0.1305	0.0693	0.0047	0.0028	0.006	0.0028	0.0054	0.0105	0.1664	0.0038	0.0034	0.0041	0.0951	0.0119	0.0059	0.0036	0.0035	0.1426	0.1007	0.0045	0.0042	0.0045	0.0135	0.0037	0.0049	0.1895
15	rs117051327	57841110	1.17	0.196050020118376	1.57	0.614941920479678	0.506743984300701	0.367337785812469	0.1303	0.0693	0.0048	0.0028	0.006	0.0028	0.0054	0.0105	0.1658	0.0038	0.0035	0.0042	0.0951	0.0119	0.0059	0.0037	0.0036	0.1426	0.1007	0.0045	0.0042	0.0044	0.0134	0.0042	0.0047	0.1895
15	rs17820443	57842383	1.17	0.196050020118376	1.57	0.614941920479678	0.488499877148258	0.387290826145174	0.1302	0.0693	0.0049	0.0029	0.006	0.0028	0.0054	0.0106	0.1658	0.0039	0.0035	0.0042	0.0951	0.0119	0.0059	0.0037	0.0037	0.1425	0.1008	0.0045	0.0042	0.0044	0.0133	0.0042	0.0047	0.1891
15	rs2932208	57846706	1.16	0.220431575918666	1.57	0.614941920479678	0.43324535037857	0.409612677979929	0.1297	0.0693	0.005	0.003	0.006	0.0029	0.0053	0.0106	0.1658	0.0039	0.0035	0.0043	0.0951	0.0118	0.0061	0.0038	0.0038	0.1423	0.101	0.0046	0.0042	0.0045	0.0133	0.0043	0.0049	0.1883
15	rs77710135	57850316	1.16	0.220431575918666	1.57	0.614941920479678	0.435777440793081	0.4002808624299	0.1296	0.0694	0.005	0.003	0.0059	0.003	0.0053	0.0107	0.1652	0.004	0.0035	0.0042	0.0953	0.0119	0.0062	0.0038	0.0039	0.1423	0.1008	0.0045	0.0043	0.0046	0.0134	0.0044	0.0049	0.1882
15	rs1908194	57854510	1.16	0.220431575918666	1.57	0.614941920479678	0.379237735280917	0.49884484575666	0.129	0.0699	0.0052	0.0032	0.0058	0.0033	0.0053	0.0109	0.1627	0.0042	0.0037	0.0046	0.0963	0.0118	0.0069	0.0042	0.0042	0.1415	0.0996	0.0045	0.0043	0.0049	0.0134	0.0049	0.0052	0.1879
15	rs2635387	57854670	1.16	0.220431575918666	1.57	0.614941920479678	0.408898722466982	0.50570478752156	0.129	0.07	0.0053	0.0032	0.0058	0.0032	0.0053	0.0109	0.1624	0.0042	0.0037	0.0047	0.0963	0.0119	0.0069	0.0042	0.0041	0.1412	0.0996	0.0045	0.0043	0.005	0.0134	0.0051	0.0052	0.1879
15	rs4774963	57854707	1.16	0.220431575918666	1.58	0.577869115575703	0.407528703264263	0.464776018810873	0.1291	0.07	0.0053	0.0032	0.0058	0.0032	0.0053	0.011	0.1625	0.0042	0.0037	0.0047	0.0963	0.0119	0.0069	0.0042	0.0041	0.141	0.0996	0.0046	0.0044	0.0049	0.0131	0.0052	0.0052	0.1878
15	rs73410481	57854923	1.16	0.220431575918666	1.61	0.475515229965307	0.44353640620872	0.490508216894678	0.1294	0.07	0.0053	0.0032	0.0059	0.0032	0.0053	0.011	0.1622	0.0042	0.0038	0.0047	0.0966	0.0119	0.0071	0.0042	0.0042	0.1407	0.0997	0.0045	0.0044	0.0049	0.0131	0.0052	0.0051	0.1876
15	rs78065503	57855438	1.16	0.220431575918666	1.61	0.475515229965307	0.371685997175134	0.452714285927373	0.1297	0.0704	0.0051	0.0035	0.0059	0.0032	0.0052	0.0111	0.1616	0.0044	0.0039	0.0048	0.0968	0.0121	0.0073	0.0041	0.0043	0.1395	0.0991	0.0046	0.0046	0.0049	0.0133	0.0052	0.0052	0.1876
15	rs72741573	57855723	1.16	0.220431575918666	1.61	0.475515229965307	0.342987250826669	0.445384566207761	0.1297	0.0705	0.005	0.0035	0.0059	0.0033	0.0051	0.0112	0.1618	0.0044	0.0039	0.0049	0.097	0.0122	0.0073	0.004	0.0044	0.1389	0.0989	0.0047	0.0047	0.0049	0.0134	0.0051	0.0052	0.1876
15	rs117053083	57856242	1.16	0.220431575918666	1.61	0.475515229965307	0.330671136175084	0.443391064740463	0.1297	0.0705	0.0049	0.0035	0.0059	0.0033	0.0051	0.0112	0.1619	0.0044	0.0039	0.0049	0.097	0.0122	0.0073	0.004	0.0044	0.1388	0.0989	0.0047	0.0047	0.0049	0.0134	0.0051	0.0052	0.1877
15	rs74018259	57857648	1.16	0.220431575918666	1.61	0.475515229965307	0.322725625257854	0.430030526005735	0.1297	0.0705	0.0049	0.0035	0.0059	0.0033	0.0051	0.0111	0.162	0.0044	0.0039	0.0049	0.0971	0.0122	0.0073	0.004	0.0044	0.1386	0.0988	0.0047	0.0047	0.0049	0.0134	0.0051	0.0052	0.1877
15	rs55995209	57857994	1.16	0.220431575918666	1.61	0.475515229965307	0.308471242240771	0.423063602767457	0.1297	0.0705	0.0049	0.0035	0.0059	0.0033	0.0051	0.0111	0.162	0.0044	0.0039	0.005	0.0971	0.0122	0.0073	0.004	0.0044	0.1386	0.0987	0.0047	0.0047	0.0049	0.0134	0.0051	0.0052	0.1877
15	rs7172968	57858489	1.16	0.220431575918666	1.62	0.444280725791627	0.314681468086266	0.424113247561946	0.1297	0.0706	0.0048	0.0035	0.0059	0.0033	0.0051	0.0111	0.162	0.0045	0.0039	0.005	0.0971	0.0122	0.0073	0.004	0.0044	0.1385	0.0986	0.0047	0.0047	0.0049	0.0134	0.0052	0.0052	0.1877
15	rs34302613	57859667	1.16	0.220431575918666	1.62	0.444280725791627	0.275649860644226	0.400410066384862	0.1297	0.0704	0.0048	0.0035	0.006	0.0033	0.0051	0.0111	0.1624	0.0045	0.004	0.0051	0.097	0.0123	0.0072	0.004	0.0044	0.1382	0.0987	0.0046	0.0047	0.0049	0.0135	0.0052	0.0052	0.1875
15	rs74488536	57861471	1.16	0.220431575918666	1.62	0.444280725791627	0.205412732167308	0.396796699474093	0.1304	0.0704	0.0046	0.0037	0.0059	0.0032	0.005	0.011	0.1635	0.0046	0.004	0.0053	0.0973	0.0122	0.0069	0.0038	0.0044	0.1378	0.0988	0.0044	0.0046	0.0047	0.0134	0.0052	0.005	0.187
15	rs28422841	57864281	1.16	0.220431575918666	1.63	0.414449909043039	0.168428934916733	0.360042307009998	0.1309	0.0704	0.0045	0.0037	0.0058	0.0032	0.0049	0.0109	0.1644	0.0046	0.0041	0.0053	0.0974	0.0121	0.0067	0.0037	0.0044	0.1377	0.0987	0.0044	0.0046	0.0046	0.0134	0.0051	0.005	0.1869
15	rs2932203	57865891	1.16	0.220431575918666	1.63	0.414449909043039	0.143999863781458	0.334596009092351	0.1312	0.0704	0.0044	0.0037	0.0057	0.0031	0.0048	0.0109	0.1647	0.0046	0.0041	0.0053	0.0973	0.012	0.0066	0.0036	0.0044	0.138	0.0986	0.0044	0.0045	0.0045	0.0134	0.0051	0.0049	0.1868
15	rs11631886	57867081	1.16	0.220431575918666	1.63	0.414449909043039	0.121091821887736	0.315841344010582	0.1313	0.0704	0.0043	0.0037	0.0057	0.0032	0.0048	0.0109	0.1645	0.0047	0.0041	0.0054	0.0977	0.012	0.0064	0.0036	0.0045	0.1382	0.0986	0.0044	0.0045	0.0044	0.0134	0.0051	0.0049	0.1867
15	rs117939133	57869422	1.16	0.220431575918666	1.63	0.414449909043039	0.0891060699468327	0.314152251697365	0.1318	0.0702	0.0042	0.0037	0.0057	0.0033	0.0049	0.0109	0.1645	0.0048	0.0041	0.0055	0.0979	0.0117	0.0061	0.0036	0.0045	0.1389	0.0983	0.0044	0.0045	0.0043	0.0134	0.005	0.005	0.186
15	rs72741591	57871507	1.16	0.220431575918666	1.63	0.414449909043039	0.0615933928254551	0.317291270484632	0.1325	0.0699	0.0041	0.0037	0.0057	0.0034	0.005	0.0109	0.1645	0.0049	0.004	0.0056	0.0982	0.0114	0.0058	0.0036	0.0046	0.14	0.0979	0.0044	0.0046	0.0042	0.0134	0.0049	0.0051	0.185
15	rs57014962	57872723	1.16	0.220431575918666	1.63	0.414449909043039	0.0566215980448657	0.318622093693423	0.1327	0.0698	0.004	0.0037	0.0058	0.0034	0.005	0.0109	0.1646	0.0049	0.004	0.0057	0.0984	0.0113	0.0057	0.0035	0.0046	0.1404	0.0977	0.0044	0.0046	0.0041	0.0134	0.0049	0.0051	0.1847
15	rs11071334	57878811	1.16	0.220431575918666	1.6	0.508176723760061	0.0530093322342275	0.322624407591086	0.1335	0.0697	0.0038	0.0036	0.0058	0.0035	0.005	0.0109	0.1641	0.005	0.004	0.0058	0.0982	0.0111	0.0055	0.0035	0.0046	0.1416	0.0972	0.0044	0.0047	0.0041	0.0135	0.0048	0.0051	0.1841
15	rs1908204	57883178	1.16	0.220431575918666	1.6	0.508176723760061	0.0566394357453083	0.325300772011758	0.1336	0.0695	0.0037	0.0036	0.0058	0.0036	0.0051	0.0109	0.1639	0.005	0.004	0.0058	0.0982	0.0111	0.0055	0.0036	0.0046	0.142	0.097	0.0044	0.0047	0.0041	0.0135	0.0048	0.0052	0.1839
15	rs79457254	57890440	1.16	0.220431575918666	1.59	0.542287549749139	0.0533342760767288	0.314755190716147	0.1335	0.0695	0.0037	0.0036	0.0058	0.0036	0.0051	0.0109	0.1638	0.0051	0.004	0.0058	0.0982	0.0111	0.0055	0.0036	0.0046	0.1423	0.097	0.0044	0.0046	0.0041	0.0135	0.0048	0.0052	0.1838
15	rs79875832	57890581	1.16	0.220431575918666	1.59	0.542287549749139	0.0535230099863504	0.315358472342807	0.1335	0.0695	0.0037	0.0036	0.0058	0.0036	0.0051	0.0109	0.1638	0.0051	0.004	0.0058	0.0983	0.0111	0.0055	0.0036	0.0046	0.1423	0.097	0.0044	0.0046	0.0041	0.0135	0.0048	0.0052	0.1838
15	rs11637891	57890894	1.16	0.220431575918666	1.59	0.542287549749139	0.0534714928143544	0.314152251697365	0.1335	0.0695	0.0037	0.0036	0.0058	0.0036	0.0051	0.0109	0.1638	0.0051	0.004	0.0058	0.0983	0.0111	0.0055	0.0036	0.0046	0.1423	0.097	0.0044	0.0046	0.0041	0.0135	0.0048	0.0053	0.1838
15	rs12443485	57892200	1.16	0.220431575918666	1.59	0.542287549749139	0.0529752050036465	0.307542667944204	0.1335	0.0695	0.0037	0.0036	0.0058	0.0036	0.0051	0.0109	0.1638	0.0051	0.004	0.0058	0.0983	0.0111	0.0055	0.0036	0.0046	0.1424	0.0969	0.0044	0.0046	0.0041	0.0135	0.0048	0.0053	0.1838
15	rs61997916	57898028	1.16	0.220431575918666	1.57	0.614941920479678	0.0522281287806694	0.29669965162575	0.1335	0.0694	0.0037	0.0036	0.0058	0.0035	0.0052	0.011	0.1636	0.0051	0.004	0.0058	0.0983	0.0111	0.0054	0.0035	0.0046	0.1427	0.0969	0.0044	0.0046	0.0041	0.0136	0.0048	0.0053	0.1837
15	rs2934434	57906636	1.16	0.220431575918666	1.58	0.577869115575703	0.0559288434412459	0.297648185287458	0.1334	0.0694	0.0037	0.0036	0.0058	0.0035	0.0052	0.011	0.1632	0.0051	0.0041	0.0059	0.0985	0.0111	0.0055	0.0035	0.0045	0.1431	0.0968	0.0044	0.0045	0.0042	0.0136	0.0047	0.0054	0.1835
15	rs937254	57910164	1.16	0.220431575918666	1.58	0.577869115575703	0.0599114395504477	0.304671654085224	0.1333	0.0693	0.0036	0.0035	0.0058	0.0035	0.0052	0.0111	0.163	0.0052	0.0041	0.006	0.0989	0.0112	0.0055	0.0035	0.0045	0.1436	0.0964	0.0044	0.0044	0.0042	0.0137	0.0047	0.0055	0.1833
15	rs147173331	57910241	1.16	0.220431575918666	1.58	0.577869115575703	0.0554877556733114	0.303000622169218	0.1333	0.0693	0.0036	0.0035	0.0059	0.0035	0.0052	0.0111	0.1629	0.0052	0.0041	0.006	0.0989	0.0112	0.0055	0.0035	0.0044	0.1436	0.0964	0.0044	0.0044	0.0043	0.0137	0.0047	0.0055	0.1832
15	rs2069133	57918069	1.16	0.220431575918666	1.59	0.542287549749139	0.0634215244461662	0.304910597509606	0.133	0.0694	0.0037	0.0035	0.0059	0.0035	0.0052	0.0111	0.1621	0.0051	0.0041	0.0063	0.0996	0.0112	0.0055	0.0035	0.0043	0.1438	0.0964	0.0045	0.0044	0.0043	0.0135	0.0047	0.0055	0.1831
15	rs112476939	57919728	1.16	0.220431575918666	1.59	0.542287549749139	0.0584785852191837	0.285974903063101	0.1328	0.0695	0.0037	0.0035	0.0059	0.0035	0.0052	0.0111	0.162	0.0051	0.004	0.0063	0.0998	0.0112	0.0054	0.0035	0.0043	0.1438	0.0964	0.0045	0.0044	0.0043	0.0136	0.0047	0.0055	0.1831
15	rs890271	57925333	1.15	0.246899131395369	1.59	0.542287549749139	0.0594496864757901	0.273751096270403	0.1333	0.0692	0.0035	0.0034	0.0059	0.0039	0.0053	0.0112	0.1612	0.0053	0.0041	0.0065	0.0998	0.0113	0.0055	0.0036	0.0042	0.1437	0.0952	0.0047	0.0045	0.0046	0.0139	0.0048	0.0056	0.1829
15	rs16977629	57925836	1.15	0.246899131395369	1.59	0.542287549749139	0.0573200435670816	0.273288684295087	0.1333	0.0692	0.0035	0.0034	0.0059	0.0039	0.0052	0.0112	0.1612	0.0053	0.0041	0.0065	0.0999	0.0113	0.0055	0.0036	0.0042	0.1438	0.0951	0.0047	0.0045	0.0046	0.014	0.0048	0.0056	0.1829
15	rs16977631	57931017	1.15	0.246899131395369	1.59	0.542287549749139	0.0537121906239952	0.25307279466191	0.133	0.069	0.0036	0.0033	0.0058	0.004	0.0052	0.0113	0.1621	0.0053	0.0043	0.0066	0.0996	0.0112	0.0054	0.0035	0.0041	0.1441	0.095	0.0047	0.0045	0.0047	0.014	0.0048	0.0056	0.1824
15	rs72745506	57937217	1.15	0.246899131395369	1.59	0.542287549749139	0.0325203552210072	0.23842971495909	0.1325	0.0692	0.0036	0.0033	0.0058	0.0041	0.005	0.0111	0.1625	0.0054	0.0045	0.0065	0.0994	0.0111	0.0053	0.0035	0.0041	0.1439	0.0955	0.0048	0.0044	0.0049	0.0142	0.0049	0.0054	0.1823
15	rs74745780	57939286	1.15	0.246899131395369	1.59	0.542287549749139	0.0785831738101512	0.271787515114599	0.1316	0.0693	0.0036	0.0033	0.0058	0.0041	0.0056	0.0111	0.1625	0.0054	0.0045	0.0065	0.0996	0.0111	0.0053	0.0035	0.0042	0.1437	0.0955	0.0048	0.0043	0.005	0.0141	0.0049	0.0054	0.1824
15	rs2433198	57939547	1.15	0.246899131395369	1.59	0.542287549749139	0.0805888892153196	0.281648798188484	0.1315	0.0693	0.0036	0.0033	0.0058	0.0041	0.0056	0.0111	0.1625	0.0054	0.0045	0.0065	0.0996	0.0111	0.0053	0.0035	0.0042	0.1437	0.0955	0.0048	0.0043	0.005	0.0141	0.0049	0.0054	0.1825
15	rs79348535	57941790	1.15	0.246899131395369	1.59	0.542287549749139	0.0817172275765371	0.281298917916753	0.1317	0.0697	0.0036	0.0033	0.0058	0.0041	0.0056	0.0109	0.1625	0.0054	0.0043	0.0065	0.0998	0.0111	0.0052	0.0035	0.0041	0.1432	0.0955	0.0048	0.0043	0.0051	0.0141	0.0048	0.0054	0.1828
15	rs16977635	57947186	1.15	0.246899131395369	1.59	0.542287549749139	0.07880442846057	0.273288684295087	0.1318	0.0698	0.0036	0.0033	0.0057	0.0041	0.0056	0.0109	0.1629	0.0054	0.0043	0.0065	0.0997	0.011	0.0052	0.0035	0.0041	0.1426	0.0955	0.0048	0.0043	0.0051	0.0141	0.0048	0.0053	0.183
15	rs116928336	57954421	1.15	0.246899131395369	1.59	0.542287549749139	0.0554173977292585	0.269367963346765	0.1316	0.0697	0.0037	0.0035	0.0057	0.0041	0.0056	0.0107	0.1636	0.0054	0.0044	0.0066	0.0993	0.0109	0.0052	0.0036	0.0042	0.1419	0.0954	0.0048	0.0044	0.0052	0.0141	0.0049	0.0054	0.1828
15	rs8034146	57955483	1.15	0.246899131395369	1.59	0.542287549749139	0.0555405632312767	0.281648798188484	0.1316	0.0697	0.0037	0.0035	0.0056	0.0041	0.0056	0.0107	0.1637	0.0054	0.0044	0.0066	0.0993	0.0109	0.0052	0.0036	0.0042	0.1419	0.0954	0.0048	0.0044	0.0053	0.0141	0.0049	0.0054	0.1828
15	rs2098890	57964113	1.14	0.275532638758866	1.6	0.508176723760061	0.0229160245700767	0.341864372379383	0.1316	0.0698	0.0038	0.0036	0.0056	0.004	0.0055	0.0105	0.1641	0.0052	0.0045	0.0066	0.0987	0.0108	0.0054	0.0036	0.0041	0.1422	0.0956	0.0048	0.0044	0.0054	0.0139	0.005	0.0062	0.182
15	rs2733606	57966116	1.15	0.246899131395369	1.64	0.38599849551783	0.0153999985646966	0.325544399730845	0.1315	0.0698	0.0038	0.0036	0.0056	0.004	0.0054	0.0105	0.1642	0.0052	0.0045	0.0066	0.0984	0.0108	0.0054	0.0036	0.0041	0.1423	0.0958	0.0048	0.0044	0.0055	0.014	0.0051	0.0062	0.182
15	rs72745552	57968918	1.15	0.246899131395369	1.65	0.358901199458623	0.0136990937324937	0.313670147471775	0.1318	0.0698	0.0038	0.0035	0.0056	0.004	0.0053	0.0103	0.1641	0.0052	0.0045	0.0068	0.0984	0.0107	0.0053	0.0036	0.0041	0.1423	0.0958	0.0048	0.0044	0.0055	0.0141	0.0051	0.0062	0.182
15	rs12441026	57971531	1.15	0.246899131395369	1.65	0.358901199458623	0.00987686244586989	0.295870434343959	0.1319	0.0698	0.0038	0.0034	0.0056	0.0039	0.0052	0.0103	0.1642	0.0052	0.0045	0.0067	0.0984	0.0107	0.0053	0.0036	0.004	0.1424	0.0958	0.0048	0.0044	0.0055	0.0142	0.0051	0.0062	0.1819
15	rs77008298	57972028	1.15	0.246899131395369	1.64	0.38599849551783	0.00964871907939737	0.28550624581189	0.1319	0.0698	0.0038	0.0034	0.0056	0.0039	0.0051	0.0103	0.1641	0.0052	0.0046	0.0067	0.0984	0.0106	0.0053	0.0036	0.004	0.1424	0.0958	0.0048	0.0044	0.0055	0.0142	0.0051	0.0062	0.1819
15	rs72745558	57975663	1.15	0.246899131395369	1.64	0.38599849551783	0.00723594066953144	0.296936699435065	0.1319	0.0698	0.0038	0.0034	0.0056	0.0039	0.0051	0.0102	0.164	0.0052	0.0046	0.0067	0.0981	0.0106	0.0054	0.0036	0.004	0.1423	0.0957	0.0048	0.0044	0.0056	0.0142	0.0051	0.0064	0.1818
15	rs55833165	57982487	1.14	0.275532638758866	1.64	0.38599849551783	0.00158202029160324	0.329694236068424	0.1309	0.0693	0.0041	0.0036	0.0059	0.0041	0.0048	0.01	0.1633	0.0055	0.0049	0.0068	0.096	0.0104	0.006	0.0038	0.0039	0.142	0.095	0.005	0.0047	0.0062	0.0148	0.0056	0.0083	0.182
15	rs77286342	57983528	1.14	0.275532638758866	1.64	0.38599849551783	0.00161373977574733	0.338409331429494	0.131	0.0693	0.0041	0.0036	0.0059	0.0042	0.0048	0.0099	0.1629	0.0056	0.0049	0.0068	0.0955	0.0104	0.006	0.0038	0.0039	0.1418	0.0951	0.005	0.0048	0.0064	0.0149	0.0057	0.0085	0.1819
15	rs75956404	57987520	1.14	0.275532638758866	1.64	0.38599849551783	0.00227703157165837	0.356910563877676	0.1312	0.0693	0.0042	0.0037	0.0059	0.0042	0.0047	0.0096	0.1623	0.0057	0.0049	0.0069	0.0949	0.0102	0.0061	0.004	0.004	0.1416	0.0952	0.0051	0.0049	0.0066	0.0152	0.0058	0.0088	0.1817
15	rs12148857	57991857	1.14	0.275532638758866	1.63	0.414449909043039	0.00251897191337185	0.360042307009998	0.1312	0.0693	0.0042	0.0037	0.0059	0.0042	0.0047	0.0095	0.1621	0.0057	0.0049	0.0069	0.0948	0.0102	0.0062	0.004	0.004	0.1416	0.0952	0.0051	0.005	0.0066	0.0152	0.0059	0.0089	0.1816
15	rs75189262	57991873	1.14	0.275532638758866	1.63	0.414449909043039	0.00251545177679359	0.360042307009998	0.1312	0.0693	0.0042	0.0037	0.0059	0.0042	0.0047	0.0095	0.1621	0.0057	0.0049	0.0069	0.0948	0.0102	0.0062	0.004	0.004	0.1416	0.0952	0.0051	0.005	0.0066	0.0152	0.0059	0.0089	0.1816
15	rs2470361	58000398	1.14	0.275532638758866	1.63	0.414449909043039	0.00293494302072673	0.363559080227462	0.1313	0.0693	0.0042	0.0037	0.006	0.0042	0.0047	0.0095	0.162	0.0057	0.0049	0.0069	0.0947	0.0101	0.0062	0.004	0.004	0.1415	0.0952	0.0051	0.005	0.0066	0.0153	0.0059	0.009	0.1815
15	rs117810557	58004423	1.14	0.275532638758866	1.63	0.414449909043039	0.00372409835755851	0.365824976330354	0.1314	0.0694	0.004	0.0036	0.006	0.0042	0.0046	0.0095	0.1618	0.0057	0.005	0.0069	0.0946	0.0102	0.0062	0.0041	0.004	0.1416	0.0953	0.0051	0.005	0.0067	0.0153	0.0058	0.0091	0.1815
15	rs16977644	58004888	1.14	0.275532638758866	1.63	0.414449909043039	0.00394291649380143	0.368347305400649	0.1314	0.0694	0.004	0.0036	0.006	0.0042	0.0046	0.0095	0.1618	0.0057	0.005	0.0069	0.0946	0.0102	0.0062	0.0041	0.004	0.1416	0.0953	0.0051	0.005	0.0067	0.0152	0.0058	0.0091	0.1815
15	rs35600863	58006534	1.14	0.275532638758866	1.63	0.414449909043039	0.00379919866554394	0.368094852122376	0.1314	0.0694	0.004	0.0036	0.0061	0.0042	0.0046	0.0095	0.1618	0.0058	0.005	0.0069	0.0945	0.0102	0.0061	0.0041	0.004	0.1416	0.0953	0.0051	0.005	0.0067	0.0152	0.0058	0.0091	0.1815
15	rs72745594	58018873	1.13	0.306408690300974	1.63	0.414449909043039	0.00584735744015858	0.456324046283904	0.1323	0.0698	0.0043	0.0036	0.0064	0.0043	0.0045	0.0095	0.1608	0.006	0.0051	0.007	0.094	0.0103	0.0061	0.0041	0.0038	0.1415	0.0944	0.0051	0.0052	0.0069	0.0152	0.006	0.0095	0.1808
15	rs656849	58021257	1.13	0.306408690300974	1.64	0.38599849551783	0.0160589149205456	0.489690167730821	0.1326	0.0699	0.0044	0.0036	0.0066	0.0043	0.0044	0.0096	0.1607	0.006	0.0047	0.0071	0.094	0.0106	0.0061	0.0041	0.0037	0.1415	0.0941	0.0051	0.0052	0.007	0.0151	0.006	0.0097	0.1806
15	rs73428722	58026901	1.13	0.306408690300974	1.64	0.38599849551783	0.0219315834370779	0.504056229451706	0.1324	0.0699	0.0044	0.0035	0.0066	0.0043	0.0044	0.0096	0.1604	0.0061	0.0047	0.0071	0.0941	0.0106	0.0061	0.0041	0.0037	0.1415	0.094	0.0052	0.0052	0.0071	0.0151	0.006	0.0097	0.1806
15	rs71478635	58030038	1.12	0.339600448506511	1.63	0.414449909043039	0.0891060699468327	0.705469708783691	0.1332	0.07	0.0046	0.0035	0.0071	0.0044	0.0043	0.0094	0.1608	0.0067	0.0049	0.0069	0.0922	0.011	0.006	0.0038	0.0037	0.1402	0.093	0.0054	0.0056	0.0072	0.0154	0.0065	0.011	0.1793
15	rs28660522	58030111	1.12	0.339600448506511	1.64	0.38599849551783	0.11065439755998	0.642879494648982	0.1333	0.0701	0.0046	0.0035	0.0069	0.0045	0.0043	0.0093	0.1609	0.0067	0.0047	0.0066	0.0923	0.011	0.0058	0.0038	0.0037	0.1403	0.0933	0.0053	0.0057	0.0072	0.0153	0.0064	0.0109	0.1799
15	rs510331	58031142	1.13	0.306408690300974	1.64	0.38599849551783	0.0297617935163139	0.434912293615256	0.1343	0.0706	0.0046	0.0034	0.0071	0.0047	0.0043	0.0092	0.1611	0.007	0.0047	0.0066	0.0915	0.0108	0.0057	0.004	0.0039	0.1391	0.0934	0.0054	0.0061	0.007	0.0153	0.0064	0.0085	0.1818
15	rs16977653	58032733	1.13	0.306408690300974	1.64	0.38599849551783	0.0390480103119384	0.392549713161475	0.1348	0.0707	0.0046	0.0037	0.0072	0.005	0.0043	0.0091	0.1606	0.0074	0.0049	0.0065	0.0899	0.0107	0.0056	0.0042	0.004	0.1384	0.0932	0.0056	0.0065	0.0068	0.0155	0.0064	0.0081	0.1824
15	rs76405985	58034414	1.13	0.306408690300974	1.63	0.414449909043039	0.0626555178538244	0.398860376355069	0.1351	0.0707	0.0047	0.0039	0.0073	0.0051	0.0042	0.009	0.1603	0.0077	0.0051	0.0064	0.0891	0.0106	0.0055	0.0042	0.0041	0.138	0.093	0.0057	0.0067	0.0067	0.0157	0.0064	0.0081	0.1827
15	rs74769056	58038213	1.13	0.306408690300974	1.64	0.38599849551783	0.0910111013712876	0.381541645720922	0.1353	0.0707	0.0048	0.0041	0.0075	0.0052	0.0042	0.0091	0.1602	0.0078	0.0051	0.0064	0.0888	0.0106	0.0056	0.0043	0.0042	0.1378	0.0927	0.0058	0.0069	0.0067	0.0157	0.0065	0.008	0.1824
15	rs682994	58038242	1.13	0.306408690300974	1.64	0.38599849551783	0.0914730833619782	0.379757912824782	0.1353	0.0707	0.0048	0.0041	0.0075	0.0052	0.0042	0.0091	0.1603	0.0078	0.0051	0.0064	0.0888	0.0106	0.0056	0.0043	0.0042	0.1378	0.0927	0.0058	0.0069	0.0067	0.0157	0.0065	0.008	0.1824
15	rs12913455	58038892	1.13	0.306408690300974	1.64	0.38599849551783	0.0828785039729586	0.402867116363257	0.1353	0.0707	0.0048	0.0041	0.0075	0.0053	0.0042	0.0091	0.1603	0.0078	0.0051	0.0064	0.0886	0.0106	0.0056	0.0043	0.0042	0.1377	0.0926	0.0058	0.0069	0.0067	0.0157	0.0064	0.008	0.1826
15	rs62000097	58038996	1.13	0.306408690300974	1.66	0.333131717406117	0.0771984596254555	0.412606028813671	0.1357	0.0709	0.0048	0.0041	0.0075	0.0053	0.0042	0.009	0.1602	0.0078	0.0051	0.0063	0.0889	0.0106	0.0056	0.0043	0.0042	0.1376	0.0924	0.0058	0.0069	0.0066	0.0157	0.0064	0.0078	0.1825
15	rs1469279	58040371	1.12	0.339600448506511	1.66	0.333131717406117	0.140548836951299	0.358412827821463	0.1393	0.073	0.0043	0.0044	0.0076	0.006	0.0043	0.0087	0.1591	0.0079	0.0048	0.0054	0.094	0.0099	0.0057	0.0044	0.0046	0.137	0.0887	0.0063	0.0068	0.0054	0.0159	0.0055	0.007	0.18
15	rs12440670	58054362	1.12	0.339600448506511	1.66	0.333131717406117	0.217435043180334	0.400668508683093	0.1401	0.0731	0.0044	0.0045	0.0076	0.0063	0.0044	0.0085	0.1593	0.0079	0.0046	0.005	0.0952	0.0098	0.0057	0.0045	0.0047	0.1375	0.0868	0.0065	0.007	0.0049	0.0162	0.0052	0.0068	0.1796
15	rs117188522	58057529	1.12	0.339600448506511	1.66	0.333131717406117	0.235484090376874	0.409872733343736	0.1402	0.0731	0.0044	0.0046	0.0076	0.0064	0.0044	0.0084	0.1593	0.0078	0.0046	0.0049	0.0954	0.0098	0.0057	0.0045	0.0048	0.1376	0.0866	0.0065	0.007	0.0048	0.0163	0.0052	0.0067	0.1796
15	rs72747221	58058582	1.11	0.375177619549844	1.66	0.333131717406117	0.247653821551566	0.410653169499924	0.1402	0.0731	0.0044	0.0046	0.0076	0.0064	0.0045	0.0084	0.1593	0.0078	0.0046	0.0049	0.0955	0.0098	0.0057	0.0045	0.0048	0.1376	0.0865	0.0065	0.007	0.0048	0.0163	0.0052	0.0066	0.1796
15	rs17240097	58058661	1.11	0.375177619549844	1.66	0.333131717406117	0.24963407231474	0.40455063014013	0.1403	0.073	0.0044	0.0046	0.0076	0.0064	0.0045	0.0084	0.1594	0.0078	0.0046	0.0049	0.0954	0.0098	0.0057	0.0045	0.0048	0.1376	0.0865	0.0065	0.007	0.0048	0.0163	0.0052	0.0066	0.1796
15	rs34200934	58059424	1.11	0.375177619549844	1.65	0.358901199458623	0.261335058889406	0.389597183044396	0.1403	0.073	0.0044	0.0046	0.0076	0.0064	0.0045	0.0084	0.1594	0.0078	0.0045	0.0049	0.0955	0.0098	0.0057	0.0046	0.0048	0.1376	0.0864	0.0065	0.007	0.0047	0.0163	0.0052	0.0066	0.1797
15	rs113635381	58061860	1.11	0.375177619549844	1.65	0.358901199458623	0.294363601241434	0.315358472342807	0.1407	0.0731	0.0045	0.0046	0.0075	0.0065	0.0045	0.0085	0.1594	0.0077	0.0045	0.0048	0.0956	0.0097	0.0057	0.0046	0.0048	0.1379	0.0861	0.0065	0.007	0.0046	0.0164	0.0052	0.0063	0.1797
15	rs12148831	58061977	1.11	0.375177619549844	1.65	0.358901199458623	0.28357590845063	0.303597103150958	0.1407	0.0731	0.0045	0.0046	0.0075	0.0064	0.0044	0.0085	0.1594	0.0077	0.0045	0.0048	0.0956	0.0097	0.0057	0.0046	0.0048	0.138	0.0861	0.0065	0.007	0.0046	0.0163	0.0052	0.0064	0.1797
15	rs4774982	58065890	1.11	0.375177619549844	1.65	0.358901199458623	0.299351408123875	0.28001716471745	0.1405	0.0731	0.0045	0.0046	0.0075	0.0064	0.0045	0.0085	0.1594	0.0076	0.0045	0.0048	0.0957	0.0097	0.0058	0.0046	0.0048	0.1381	0.0859	0.0066	0.007	0.0046	0.0164	0.0052	0.0063	0.1798
15	rs72747236	58066134	1.11	0.375177619549844	1.64	0.38599849551783	0.288465733624951	0.27908610919341	0.1405	0.073	0.0045	0.0046	0.0075	0.0064	0.0045	0.0085	0.1594	0.0076	0.0045	0.0048	0.0957	0.0096	0.0058	0.0046	0.0048	0.1381	0.086	0.0066	0.007	0.0045	0.0164	0.0052	0.0063	0.1798
15	rs493301	58066561	1.11	0.375177619549844	1.65	0.358901199458623	0.301349238448079	0.285272005136179	0.1405	0.0729	0.0045	0.0046	0.0076	0.0064	0.0045	0.0086	0.1595	0.0076	0.0045	0.0048	0.0957	0.0096	0.0058	0.0046	0.0048	0.1382	0.086	0.0066	0.007	0.0045	0.0164	0.0052	0.0063	0.1798
15	rs61127726	58068736	1.12	0.339600448506511	1.65	0.358901199458623	0.342882779827023	0.303477778828455	0.141	0.0729	0.0047	0.0047	0.0078	0.0064	0.0043	0.0085	0.1593	0.0076	0.0046	0.0046	0.0955	0.0098	0.0058	0.0046	0.005	0.1378	0.0857	0.0066	0.007	0.0045	0.0165	0.0053	0.0062	0.1799
15	rs12902487	58072392	1.11	0.375177619549844	1.65	0.358901199458623	0.451963012881452	0.28550624581189	0.1414	0.0732	0.0049	0.0046	0.008	0.0064	0.0041	0.0083	0.1589	0.0075	0.0047	0.0046	0.0953	0.01	0.006	0.0045	0.0052	0.1372	0.0851	0.0067	0.0071	0.0045	0.0166	0.0056	0.006	0.18
15	rs76078455	58075601	1.11	0.375177619549844	1.65	0.358901199458623	0.445322768741067	0.284920754151738	0.1418	0.0732	0.005	0.0046	0.0081	0.0063	0.004	0.0081	0.1591	0.0075	0.0048	0.0045	0.0951	0.0101	0.0061	0.0044	0.0052	0.1371	0.085	0.0066	0.0071	0.0044	0.0167	0.0056	0.0061	0.1801
15	rs527867	58077436	1.11	0.375177619549844	1.66	0.333131717406117	0.480549952445656	0.320682052288788	0.1423	0.0734	0.0052	0.0046	0.0081	0.0063	0.004	0.0081	0.1589	0.0073	0.0048	0.0045	0.0951	0.0102	0.006	0.0045	0.0053	0.137	0.0847	0.0066	0.0071	0.0043	0.0167	0.0057	0.0061	0.1801
15	rs12439952	58077923	1.1	0.413206464175836	1.66	0.333131717406117	0.49231068405224	0.349177693295451	0.1421	0.0732	0.0053	0.0046	0.0081	0.0063	0.0038	0.0083	0.1591	0.0071	0.005	0.0044	0.0952	0.0102	0.0059	0.0044	0.0053	0.1369	0.0841	0.0063	0.0069	0.0043	0.0171	0.0058	0.0061	0.181
15	rs62000110	58078101	1.1	0.413206464175836	1.66	0.333131717406117	0.530355857864796	0.376197476537753	0.142	0.0734	0.0053	0.0046	0.0082	0.0063	0.0038	0.0083	0.1588	0.0071	0.0051	0.0044	0.0952	0.0102	0.0061	0.0044	0.0053	0.1369	0.0839	0.0063	0.0068	0.0044	0.0171	0.0058	0.006	0.1812
15	rs1559777	58080617	1.1	0.413206464175836	1.66	0.333131717406117	0.412620747306225	0.347065895349878	0.1426	0.0734	0.0054	0.0047	0.0082	0.0065	0.004	0.0086	0.158	0.0064	0.0051	0.0044	0.0952	0.01	0.0061	0.0044	0.0054	0.138	0.0828	0.006	0.0066	0.0046	0.0172	0.0059	0.0055	0.1819
15	rs17240167	58081218	1.1	0.413206464175836	1.66	0.333131717406117	0.390207596084203	0.306824160239112	0.1425	0.0733	0.0054	0.0047	0.0082	0.0066	0.004	0.0086	0.158	0.0063	0.0051	0.0044	0.0951	0.01	0.0061	0.0043	0.0054	0.138	0.0829	0.006	0.0065	0.0046	0.0172	0.0059	0.0056	0.1822
15	rs8036712	58082561	1.1	0.413206464175836	1.66	0.333131717406117	0.354738966308829	0.288674221462003	0.1423	0.0733	0.0054	0.0046	0.0082	0.0065	0.004	0.0087	0.1579	0.0063	0.0051	0.0045	0.0952	0.01	0.0061	0.0041	0.0054	0.1381	0.0831	0.006	0.0065	0.0046	0.0172	0.0059	0.0055	0.1823
15	Affx-11758398	58085632	1.1	0.413206464175836	1.66	0.333131717406117	0.315181103566784	0.30503009024352	0.1426	0.0733	0.0056	0.0045	0.0081	0.0067	0.0041	0.0088	0.1576	0.0062	0.0052	0.0047	0.0948	0.0099	0.006	0.0043	0.0054	0.1382	0.0836	0.0059	0.0065	0.0046	0.017	0.006	0.0054	0.1818
15	rs72747259	58088479	1.1	0.413206464175836	1.66	0.333131717406117	0.308718397991766	0.340876181357564	0.1427	0.0733	0.0056	0.0045	0.0082	0.0067	0.0042	0.0087	0.1574	0.0061	0.0052	0.0047	0.0947	0.01	0.0061	0.0044	0.0054	0.1382	0.0838	0.0059	0.0065	0.0046	0.017	0.006	0.0054	0.1816
15	rs478567	58089504	1.1	0.413206464175836	1.66	0.333131717406117	0.336334368437118	0.355160200078183	0.1427	0.0733	0.0056	0.0045	0.0082	0.0068	0.0042	0.0087	0.1574	0.0061	0.0052	0.0047	0.0947	0.01	0.0061	0.0044	0.0054	0.1382	0.0838	0.0059	0.0065	0.0046	0.017	0.006	0.0054	0.1816
15	rs538170	58091328	1.1	0.413206464175836	1.66	0.333131717406117	0.351080956512404	0.35803709323957	0.1427	0.0732	0.0056	0.0046	0.0082	0.0068	0.0042	0.0087	0.1574	0.0061	0.0052	0.0047	0.0946	0.01	0.006	0.0044	0.0054	0.1383	0.0838	0.0059	0.0065	0.0046	0.0169	0.0061	0.0054	0.1816
15	rs597804	58100949	1.1	0.413206464175836	1.66	0.333131717406117	0.307829126519907	0.292796633443496	0.1426	0.0733	0.0056	0.0045	0.0082	0.0068	0.0042	0.0087	0.1572	0.0061	0.0052	0.0047	0.0942	0.0101	0.006	0.0045	0.0055	0.1387	0.0837	0.0059	0.0064	0.0046	0.017	0.0062	0.0053	0.1813
15	rs12900968	58108764	1.11	0.375177619549844	1.66	0.333131717406117	0.192934743683564	0.260326382971281	0.1434	0.0743	0.0056	0.0046	0.0082	0.0068	0.0045	0.0087	0.1561	0.0061	0.0053	0.0053	0.0928	0.0101	0.0062	0.0044	0.0054	0.1382	0.0837	0.0059	0.0064	0.0048	0.0171	0.0063	0.0054	0.181
15	rs117293196	58115645	1.11	0.375177619549844	1.66	0.333131717406117	0.181970241842006	0.265464863944612	0.1437	0.0746	0.0056	0.0046	0.0083	0.0069	0.0046	0.0088	0.1557	0.0061	0.0053	0.0055	0.0923	0.0099	0.0062	0.0044	0.0054	0.138	0.0837	0.0059	0.0063	0.0049	0.0172	0.0064	0.0054	0.1809
15	rs2414522	58116387	1.11	0.375177619549844	1.66	0.333131717406117	0.192972925670547	0.271326131684675	0.1437	0.0746	0.0056	0.0046	0.0083	0.0069	0.0046	0.0088	0.1556	0.0061	0.0053	0.0055	0.0924	0.0099	0.0062	0.0044	0.0054	0.138	0.0837	0.0059	0.0063	0.0049	0.0172	0.0064	0.0054	0.1809
15	rs7171742	58117208	1.11	0.375177619549844	1.67	0.308662716071979	0.203557967866189	0.278737208904261	0.1439	0.0746	0.0056	0.0047	0.0083	0.0069	0.0045	0.0088	0.1555	0.0061	0.0053	0.0056	0.0924	0.0099	0.0063	0.0044	0.0054	0.1378	0.0836	0.0058	0.0063	0.0049	0.0173	0.0064	0.0054	0.1809
15	rs17820739	58121664	1.11	0.375177619549844	1.67	0.308662716071979	0.200110828376702	0.349675121601528	0.1451	0.075	0.0057	0.0047	0.0083	0.0071	0.0048	0.0087	0.1546	0.0062	0.0053	0.0059	0.0909	0.0098	0.0065	0.0049	0.0058	0.137	0.0823	0.0056	0.0061	0.005	0.0176	0.0065	0.0055	0.1815
15	rs79522144	58136653	1.11	0.375177619549844	1.67	0.308662716071979	0.207038493924788	0.367968643820657	0.1455	0.0749	0.0055	0.0048	0.0084	0.0072	0.0049	0.0087	0.1545	0.0062	0.0051	0.0059	0.0908	0.0097	0.0066	0.005	0.0058	0.137	0.082	0.0055	0.006	0.005	0.0176	0.0066	0.0055	0.1817
15	rs17240216	58142522	1.11	0.375177619549844	1.66	0.333131717406117	0.229084189187719	0.394607281352128	0.1456	0.0749	0.0055	0.0048	0.0084	0.0072	0.005	0.0086	0.1544	0.0062	0.0051	0.0059	0.0906	0.0097	0.0066	0.005	0.0059	0.1369	0.0819	0.0055	0.006	0.005	0.0176	0.0066	0.0055	0.1818
15	rs74861325	58145883	1.11	0.375177619549844	1.66	0.333131717406117	0.232505090296281	0.377213784879431	0.1456	0.0749	0.0055	0.0048	0.0084	0.0073	0.005	0.0086	0.1544	0.0062	0.0051	0.0059	0.0906	0.0097	0.0067	0.005	0.0059	0.1369	0.0819	0.0055	0.006	0.005	0.0176	0.0066	0.0055	0.1817
15	rs1073586	58152812	1.11	0.375177619549844	1.66	0.333131717406117	0.195425548549711	0.359791480993366	0.1456	0.075	0.0055	0.0048	0.0084	0.0072	0.0048	0.0086	0.1546	0.0063	0.0052	0.0058	0.0904	0.0096	0.0067	0.005	0.0059	0.1364	0.0819	0.0055	0.006	0.005	0.0176	0.0066	0.0059	0.182
15	rs34227087	58169496	1.11	0.375177619549844	1.66	0.333131717406117	0.196234166492383	0.380904330118517	0.145	0.0752	0.0057	0.0048	0.0086	0.0072	0.005	0.0086	0.1545	0.0065	0.0053	0.006	0.0906	0.0094	0.0067	0.0049	0.006	0.1351	0.0821	0.0055	0.006	0.005	0.0177	0.0066	0.006	0.1819
15	rs10851626	58170992	1.11	0.375177619549844	1.67	0.308662716071979	0.200696047969536	0.382561969226766	0.1449	0.0752	0.0057	0.0048	0.0086	0.0072	0.005	0.0086	0.1545	0.0065	0.0053	0.006	0.0907	0.0094	0.0068	0.0049	0.006	0.1349	0.0822	0.0055	0.006	0.005	0.0177	0.0066	0.0061	0.1819
15	rs7172972	58174031	1.11	0.375177619549844	1.67	0.308662716071979	0.207754531367486	0.401444110477265	0.145	0.0753	0.0057	0.0048	0.0087	0.0073	0.005	0.0085	0.1544	0.0065	0.0053	0.006	0.0907	0.0094	0.0067	0.005	0.0061	0.1346	0.0823	0.0055	0.0059	0.005	0.0177	0.0066	0.0061	0.182
15	rs7497356	58174566	1.11	0.375177619549844	1.66	0.333131717406117	0.212442798273427	0.409352667664287	0.145	0.0753	0.0057	0.0048	0.0087	0.0073	0.005	0.0085	0.1544	0.0065	0.0053	0.006	0.0907	0.0094	0.0067	0.005	0.0061	0.1345	0.0823	0.0055	0.0059	0.005	0.0177	0.0066	0.0061	0.182
15	rs118136939	58175308	1.11	0.375177619549844	1.66	0.333131717406117	0.210311748006871	0.453916699732508	0.145	0.0753	0.0056	0.0048	0.0087	0.0073	0.005	0.0085	0.1544	0.0065	0.0053	0.006	0.0907	0.0093	0.0066	0.005	0.0061	0.1345	0.0823	0.0055	0.0059	0.005	0.0177	0.0066	0.0061	0.182
15	rs11852927	58176201	1.14	0.275532638758866	1.66	0.333131717406117	0.13134634944884	0.484109577421359	0.145	0.0766	0.0056	0.0049	0.0086	0.0071	0.0053	0.0089	0.1533	0.0063	0.0053	0.0061	0.0906	0.009	0.0062	0.0056	0.0063	0.1337	0.0832	0.0055	0.0059	0.0049	0.018	0.0068	0.0064	0.1807
15	rs11857195	58176513	1.14	0.275532638758866	1.66	0.333131717406117	0.127363101148244	0.507354710870207	0.1449	0.0771	0.0056	0.005	0.0085	0.0071	0.0054	0.009	0.153	0.0063	0.0053	0.0062	0.0905	0.0088	0.0061	0.0059	0.0064	0.1335	0.0835	0.0055	0.0059	0.0049	0.0181	0.0068	0.0066	0.1803
15	rs737413	58177745	1.15	0.246899131395369	1.66	0.333131717406117	0.0646599120032682	0.493920519340683	0.1453	0.079	0.0052	0.005	0.0076	0.0067	0.0053	0.009	0.152	0.0054	0.0051	0.0062	0.0883	0.0082	0.0051	0.0058	0.0061	0.1361	0.0852	0.005	0.0056	0.005	0.0183	0.0071	0.0072	0.1812
15	rs115909569	58178289	1.15	0.246899131395369	1.66	0.333131717406117	0.0672839844432438	0.509969872476726	0.1452	0.079	0.0052	0.005	0.0076	0.0067	0.0053	0.009	0.152	0.0054	0.0051	0.0061	0.0884	0.0082	0.0051	0.0057	0.0061	0.136	0.0852	0.005	0.0056	0.0051	0.0183	0.0071	0.0072	0.1813
15	rs1550572	58179566	1.14	0.275532638758866	1.67	0.308662716071979	0.0704082654020352	0.470433139609875	0.1452	0.0791	0.0052	0.005	0.0076	0.0067	0.0052	0.009	0.1521	0.0054	0.005	0.006	0.0887	0.0082	0.005	0.0057	0.006	0.136	0.0853	0.005	0.0056	0.0051	0.0183	0.0072	0.0072	0.1814
15	rs16977814	58179590	1.14	0.275532638758866	1.66	0.333131717406117	0.070367096290999	0.466255918222562	0.1452	0.0792	0.0051	0.005	0.0076	0.0067	0.0052	0.009	0.1521	0.0054	0.005	0.006	0.0887	0.0082	0.005	0.0057	0.006	0.136	0.0853	0.005	0.0056	0.0051	0.0183	0.0072	0.0072	0.1814
15	rs4143227	58180168	1.14	0.275532638758866	1.68	0.285465824887251	0.0767839559974739	0.470163348564579	0.1451	0.0792	0.0051	0.005	0.0076	0.0067	0.0052	0.009	0.1521	0.0054	0.005	0.006	0.0888	0.0081	0.005	0.0057	0.006	0.136	0.0852	0.005	0.0056	0.0051	0.0183	0.0072	0.0072	0.1815
15	rs117024810	58183534	1.14	0.275532638758866	1.68	0.285465824887251	0.113001130365796	0.500489055373391	0.1451	0.0793	0.0052	0.0049	0.0075	0.0068	0.0053	0.0089	0.1519	0.0054	0.0049	0.006	0.089	0.0081	0.0049	0.0057	0.006	0.1362	0.085	0.005	0.0055	0.0051	0.0182	0.0074	0.0072	0.1815
15	rs4775001	58184308	1.14	0.275532638758866	1.68	0.285465824887251	0.120483949317992	0.482886777417975	0.1451	0.0794	0.0052	0.0049	0.0075	0.0068	0.0053	0.0089	0.1518	0.0053	0.0049	0.006	0.0891	0.0081	0.0048	0.0058	0.006	0.1363	0.0849	0.005	0.0055	0.0051	0.0182	0.0074	0.0072	0.1815
15	rs11854046	58185649	1.14	0.275532638758866	1.69	0.263511633917478	0.125992426223713	0.486557565945257	0.1452	0.0794	0.0052	0.0049	0.0075	0.0068	0.0053	0.0091	0.1516	0.0053	0.0049	0.006	0.089	0.008	0.0048	0.0058	0.006	0.1363	0.085	0.005	0.0054	0.0051	0.0182	0.0074	0.0073	0.1815
15	rs6493965	58186161	1.14	0.275532638758866	1.7	0.24276969786222	0.125754966361722	0.459136845881945	0.1452	0.0794	0.0052	0.0049	0.0075	0.0068	0.0053	0.0091	0.1515	0.0053	0.0049	0.006	0.089	0.008	0.0048	0.0058	0.006	0.1363	0.085	0.005	0.0054	0.0051	0.0182	0.0074	0.0073	0.1815
15	rs62000041	58187557	1.15	0.246899131395369	1.68	0.285465824887251	0.117472579980159	0.437424868728634	0.1453	0.0795	0.0052	0.0049	0.0074	0.0068	0.0053	0.0092	0.1515	0.0053	0.0049	0.006	0.0891	0.008	0.0047	0.0058	0.006	0.1362	0.0851	0.0049	0.0054	0.0051	0.0182	0.0073	0.0073	0.1816
15	rs59031350	58189706	1.15	0.246899131395369	1.68	0.285465824887251	0.0510043219074577	0.379503284695167	0.1452	0.0802	0.0046	0.0046	0.007	0.0067	0.005	0.0103	0.1505	0.0048	0.0047	0.0056	0.0902	0.0081	0.0044	0.0054	0.0058	0.1377	0.0863	0.0048	0.0055	0.0047	0.0185	0.0063	0.0079	0.1813
15	rs113062078	58196878	1.15	0.246899131395369	1.67	0.308662716071979	0.0439452338609153	0.373279883002207	0.1453	0.0804	0.0045	0.0046	0.007	0.0067	0.005	0.0105	0.1505	0.0047	0.0047	0.0056	0.0906	0.0081	0.0043	0.0053	0.0058	0.1376	0.0863	0.0048	0.0055	0.0047	0.0186	0.0062	0.0079	0.1808
15	rs61443479	58200181	1.15	0.246899131395369	1.67	0.308662716071979	0.0343500482482628	0.319954560854514	0.1454	0.0806	0.0045	0.0046	0.007	0.0066	0.005	0.0106	0.1505	0.0047	0.0047	0.0056	0.0909	0.0081	0.0043	0.0052	0.0057	0.1375	0.0864	0.0048	0.0056	0.0046	0.0186	0.0062	0.0079	0.1806
15	rs1966755	58200847	1.15	0.246899131395369	1.66	0.333131717406117	0.0370197101339946	0.333000619763289	0.1453	0.0806	0.0045	0.0046	0.0069	0.0067	0.0049	0.0106	0.1503	0.0047	0.0047	0.0055	0.091	0.0081	0.0043	0.0051	0.0056	0.138	0.0864	0.0048	0.0056	0.0046	0.0185	0.0062	0.008	0.1807
15	rs78275630	58202985	1.15	0.246899131395369	1.66	0.333131717406117	0.0304557714712313	0.348929055423898	0.145	0.0803	0.0044	0.0045	0.0068	0.0065	0.0049	0.0106	0.1505	0.0046	0.0046	0.0055	0.0912	0.008	0.0042	0.005	0.0056	0.1384	0.0872	0.0047	0.0055	0.0046	0.0183	0.0061	0.0079	0.1811
15	rs62003162	58206720	1.15	0.246899131395369	1.66	0.333131717406117	0.0241091644958905	0.323353680398268	0.1449	0.0802	0.0044	0.0045	0.0067	0.0064	0.0049	0.0106	0.1506	0.0045	0.0046	0.0055	0.0912	0.008	0.0042	0.005	0.0055	0.1385	0.0876	0.0047	0.0054	0.0046	0.0182	0.006	0.0078	0.1813
15	rs11637779	58210820	1.15	0.246899131395369	1.66	0.333131717406117	0.0226504601103736	0.333859399609434	0.1448	0.0802	0.0043	0.0045	0.0067	0.0064	0.0049	0.0106	0.1507	0.0045	0.0045	0.0054	0.0912	0.008	0.0041	0.0049	0.0055	0.1386	0.088	0.0047	0.0054	0.0047	0.0182	0.006	0.0077	0.1815
15	rs4775006	58215727	1.15	0.246899131395369	1.66	0.333131717406117	0.0172054660177077	0.276762643611842	0.1446	0.0802	0.0043	0.0045	0.0066	0.0063	0.0048	0.0107	0.1508	0.0044	0.0045	0.0055	0.0912	0.0083	0.0041	0.0048	0.0055	0.1387	0.0885	0.0047	0.0054	0.0047	0.0181	0.006	0.0081	0.1808
15	rs77814441	58217085	1.15	0.246899131395369	1.66	0.333131717406117	0.0172907055477394	0.276762643611842	0.1446	0.0802	0.0043	0.0045	0.0066	0.0062	0.0048	0.0107	0.1509	0.0044	0.0045	0.0055	0.0912	0.0083	0.0041	0.0048	0.0055	0.1388	0.0885	0.0047	0.0054	0.0047	0.0181	0.006	0.0081	0.1808
15	rs76374215	58232236	1.15	0.246899131395369	1.66	0.333131717406117	0.011174474467625	0.232585218397759	0.1445	0.08	0.0043	0.0043	0.0065	0.0059	0.0046	0.0107	0.1511	0.0044	0.0045	0.0054	0.0911	0.0084	0.004	0.0046	0.0053	0.1393	0.0891	0.0047	0.0054	0.0047	0.0181	0.0059	0.008	0.1813
15	rs1078777	58234213	1.15	0.246899131395369	1.66	0.333131717406117	0.00927250574736545	0.20798869413567	0.1445	0.0799	0.0042	0.0042	0.0065	0.0058	0.0046	0.0108	0.1513	0.0043	0.0045	0.0054	0.0912	0.0084	0.004	0.0046	0.0053	0.1394	0.0892	0.0047	0.0054	0.0047	0.0181	0.0059	0.008	0.1813
15	rs117371741	58240039	1.15	0.246899131395369	1.66	0.333131717406117	0.00774537117577905	0.194273865754705	0.1446	0.0799	0.0042	0.0041	0.0065	0.0056	0.0045	0.0108	0.1514	0.0043	0.0045	0.0053	0.0912	0.0084	0.004	0.0044	0.0052	0.1395	0.0897	0.0047	0.0054	0.0048	0.0181	0.0059	0.008	0.1815
15	rs79636787	58245027	1.15	0.246899131395369	1.66	0.333131717406117	0.00696558600650914	0.193549903792206	0.1447	0.0798	0.0042	0.0041	0.0064	0.0055	0.0044	0.0108	0.1514	0.0043	0.0045	0.0052	0.0913	0.0084	0.0039	0.0044	0.0051	0.1396	0.09	0.0046	0.0054	0.0048	0.0181	0.0058	0.008	0.1817
15	rs35588911	58248764	1.15	0.246899131395369	1.66	0.333131717406117	0.00622610764827643	0.1634095378146	0.1447	0.0798	0.0042	0.004	0.0064	0.0054	0.0044	0.0108	0.1514	0.0043	0.0045	0.0052	0.0913	0.0083	0.0039	0.0043	0.005	0.1396	0.0902	0.0046	0.0054	0.0048	0.0181	0.0058	0.008	0.1818
15	rs34135635	58249691	1.15	0.246899131395369	1.66	0.333131717406117	0.00628379595157769	0.165951115140525	0.1447	0.0798	0.0042	0.004	0.0064	0.0054	0.0044	0.0108	0.1514	0.0043	0.0045	0.0052	0.0913	0.0083	0.0039	0.0043	0.005	0.1396	0.0902	0.0046	0.0054	0.0048	0.0181	0.0058	0.008	0.1818
15	rs34346289	58249721	1.15	0.246899131395369	1.66	0.333131717406117	0.00628017836540864	0.165853107349619	0.1447	0.0798	0.0042	0.004	0.0064	0.0054	0.0044	0.0108	0.1514	0.0043	0.0045	0.0052	0.0913	0.0083	0.0039	0.0043	0.005	0.1396	0.0902	0.0046	0.0054	0.0048	0.0181	0.0058	0.008	0.1818
15	rs35589936	58255631	1.15	0.246899131395369	1.66	0.333131717406117	0.00498758026409498	0.146012857315485	0.1448	0.0798	0.0042	0.004	0.0064	0.0053	0.0044	0.0109	0.1515	0.0043	0.0045	0.0052	0.0914	0.0083	0.0039	0.0042	0.0049	0.1396	0.0903	0.0046	0.0054	0.0048	0.0181	0.0058	0.008	0.1819
15	rs4646626	58256127	1.15	0.246899131395369	1.66	0.333131717406117	0.00550303719956429	0.140710388880104	0.1448	0.0798	0.0042	0.004	0.0064	0.0053	0.0044	0.0109	0.1515	0.0043	0.0045	0.0053	0.0914	0.0083	0.0039	0.0042	0.0049	0.1396	0.0903	0.0046	0.0054	0.0048	0.0181	0.0058	0.008	0.1819
15	rs11071357	58259188	1.15	0.246899131395369	1.66	0.333131717406117	0.00563482793655677	0.139418965422026	0.1448	0.0798	0.0042	0.004	0.0064	0.0053	0.0044	0.0109	0.1515	0.0043	0.0045	0.0053	0.0914	0.0083	0.0039	0.0042	0.0049	0.1396	0.0903	0.0046	0.0054	0.0048	0.0181	0.0058	0.008	0.1819
15	rs72737411	58264605	1.15	0.246899131395369	1.66	0.333131717406117	0.00540255883855501	0.131672330810134	0.1448	0.0798	0.0042	0.0039	0.0064	0.0053	0.0043	0.0109	0.1514	0.0043	0.0045	0.0053	0.0914	0.0083	0.0039	0.0042	0.0048	0.1397	0.0904	0.0046	0.0055	0.0048	0.0182	0.0058	0.008	0.1819
15	rs17820894	58277444	1.15	0.246899131395369	1.66	0.333131717406117	0.00496042590014995	0.122155699549981	0.1449	0.0798	0.0042	0.0038	0.0065	0.0052	0.0043	0.0109	0.1514	0.0043	0.0045	0.0052	0.0914	0.0083	0.0039	0.0041	0.0048	0.1397	0.0905	0.0046	0.0055	0.0048	0.0182	0.0058	0.008	0.1819
15	rs34886150	58303707	1.16	0.220431575918666	1.66	0.333131717406117	0.00449946638579468	0.103367180811533	0.1449	0.0798	0.0042	0.0037	0.0065	0.0051	0.0041	0.0109	0.1513	0.0044	0.0045	0.0052	0.0915	0.0082	0.0039	0.004	0.0047	0.1399	0.0907	0.0046	0.0056	0.0047	0.0182	0.0058	0.008	0.1818
15	rs35667670	58306302	1.16	0.220431575918666	1.67	0.308662716071979	0.00577922503367278	0.10131825227347	0.1448	0.0798	0.0042	0.0037	0.0065	0.0051	0.0041	0.0109	0.1512	0.0044	0.0045	0.0052	0.0915	0.0082	0.0039	0.004	0.0047	0.1399	0.0907	0.0046	0.0056	0.0047	0.0182	0.0059	0.008	0.1818
15	rs12903202	58306793	1.16	0.220431575918666	1.67	0.308662716071979	0.00573190022049183	0.106012960317206	0.1448	0.0798	0.0042	0.0037	0.0065	0.0051	0.0041	0.0109	0.1513	0.0044	0.0045	0.0052	0.0916	0.0082	0.0039	0.004	0.0047	0.1399	0.0907	0.0046	0.0056	0.0047	0.0181	0.0059	0.008	0.1818
15	rs117834652	58308093	1.16	0.220431575918666	1.67	0.308662716071979	0.00572179845864035	0.106096057113032	0.1448	0.0798	0.0042	0.0037	0.0065	0.0051	0.0041	0.0109	0.1512	0.0044	0.0046	0.0052	0.0916	0.0082	0.0039	0.004	0.0047	0.1399	0.0907	0.0046	0.0056	0.0047	0.0181	0.0059	0.008	0.1818
15	rs74540960	58327137	1.16	0.220431575918666	1.67	0.308662716071979	0.00541221965528751	0.0955072512731851	0.1448	0.0798	0.0043	0.0037	0.0065	0.005	0.0041	0.0109	0.1512	0.0044	0.0046	0.0052	0.0916	0.0082	0.0038	0.004	0.0047	0.14	0.0907	0.0046	0.0057	0.0047	0.0181	0.0059	0.008	0.1818
15	rs118181879	58328589	1.16	0.220431575918666	1.68	0.285465824887251	0.00540577761786578	0.0942342717704379	0.1448	0.0798	0.0043	0.0037	0.0065	0.005	0.0041	0.0109	0.1512	0.0044	0.0046	0.0052	0.0916	0.0082	0.0038	0.004	0.0047	0.14	0.0907	0.0046	0.0057	0.0047	0.0181	0.0059	0.008	0.1818
15	rs4553566	58336319	1.16	0.220431575918666	1.71	0.223208546872115	0.00480872588282823	0.0840689375782161	0.1449	0.0798	0.0043	0.0037	0.0065	0.005	0.0041	0.011	0.1512	0.0044	0.0046	0.0052	0.0916	0.0082	0.0038	0.004	0.0047	0.14	0.0908	0.0046	0.0057	0.0047	0.0181	0.0059	0.008	0.1818
15	rs75961348	58345667	1.16	0.220431575918666	1.71	0.223208546872115	0.00555875202898319	0.0967067692295438	0.1449	0.0797	0.0043	0.0036	0.0065	0.0049	0.004	0.0109	0.1512	0.0045	0.0045	0.0051	0.0916	0.0082	0.0038	0.0039	0.0046	0.1402	0.0908	0.0046	0.0057	0.0047	0.0181	0.0059	0.008	0.1819
15	rs36111622	58346459	1.16	0.220431575918666	1.7	0.24276969786222	0.00555875202898319	0.0987998293315967	0.1449	0.0797	0.0043	0.0036	0.0065	0.0049	0.004	0.0109	0.1512	0.0045	0.0045	0.0051	0.0916	0.0082	0.0038	0.0039	0.0046	0.1402	0.0908	0.0046	0.0057	0.0047	0.0181	0.0059	0.008	0.1819
15	rs79998221	58352543	1.16	0.220431575918666	1.7	0.24276969786222	0.00546072563532972	0.0940756232891506	0.145	0.0797	0.0043	0.0036	0.0065	0.0049	0.004	0.0109	0.1513	0.0045	0.0045	0.0051	0.0916	0.0081	0.0038	0.0039	0.0046	0.1403	0.0909	0.0045	0.0057	0.0047	0.0181	0.0059	0.008	0.1819
15	rs113805384	58363908	1.16	0.220431575918666	1.71	0.223208546872115	0.00347612461593654	0.0614013765815832	0.1454	0.0793	0.0043	0.0034	0.0064	0.0046	0.0038	0.0109	0.1513	0.0047	0.0045	0.005	0.0916	0.0081	0.0038	0.0036	0.0043	0.1411	0.091	0.0045	0.0057	0.0046	0.0182	0.0058	0.0081	0.1825
15	rs2704195	58364372	1.16	0.220431575918666	1.7	0.24276969786222	0.00331309250098029	0.0508398538774905	0.1454	0.0793	0.0043	0.0033	0.0064	0.0046	0.0038	0.0109	0.1513	0.0047	0.0045	0.005	0.0916	0.0081	0.0038	0.0036	0.0042	0.1411	0.091	0.0045	0.0057	0.0046	0.0182	0.0058	0.0081	0.1826
15	rs117353464	58366461	1.16	0.220431575918666	1.71	0.223208546872115	0.00319644438637581	0.0521982510585336	0.1454	0.0792	0.0043	0.0033	0.0064	0.0045	0.0038	0.0109	0.1513	0.0048	0.0045	0.005	0.0917	0.008	0.0038	0.0035	0.0042	0.1412	0.091	0.0045	0.0057	0.0046	0.0183	0.0058	0.008	0.1826
15	rs28589660	58371329	1.16	0.220431575918666	1.71	0.223208546872115	0.00280210551064738	0.0402678246936832	0.1455	0.0791	0.0043	0.0033	0.0063	0.0044	0.0037	0.0109	0.1512	0.0048	0.0045	0.005	0.0919	0.008	0.0039	0.0035	0.0041	0.1414	0.091	0.0045	0.0057	0.0046	0.0184	0.0058	0.008	0.1827
15	rs12916872	58375741	1.16	0.220431575918666	1.71	0.223208546872115	0.00267595797539264	0.0356337917797721	0.1455	0.0792	0.0043	0.0032	0.0063	0.0044	0.0037	0.0109	0.1512	0.0048	0.0045	0.005	0.0919	0.008	0.0039	0.0035	0.0041	0.1415	0.0909	0.0045	0.0057	0.0046	0.0184	0.0058	0.008	0.1827
15	rs2704230	58387638	1.15	0.246899131395369	1.71	0.223208546872115	0.00141317082632521	0.0285072563271457	0.1455	0.0796	0.004	0.0029	0.0062	0.0042	0.0034	0.0107	0.1515	0.0048	0.0043	0.0048	0.0929	0.0079	0.0041	0.0033	0.004	0.1424	0.0915	0.0043	0.0058	0.0047	0.0187	0.0058	0.0074	0.1819
15	rs117539727	58390788	1.15	0.246899131395369	1.71	0.223208546872115	0.00159294230204173	0.0282714654507171	0.1455	0.0797	0.004	0.0029	0.0062	0.0041	0.0034	0.0107	0.1514	0.0048	0.0043	0.0048	0.0932	0.0079	0.0042	0.0033	0.004	0.1424	0.0914	0.0043	0.0058	0.0047	0.0188	0.0058	0.0074	0.1818
15	rs1516401	58404317	1.15	0.246899131395369	1.71	0.223208546872115	0.00301946420240248	0.0311611744756348	0.1455	0.0799	0.004	0.0028	0.0059	0.0041	0.0033	0.0106	0.1512	0.0048	0.004	0.0048	0.0939	0.0078	0.0043	0.0032	0.004	0.1423	0.0915	0.0043	0.0058	0.0047	0.0189	0.0058	0.0073	0.1819
15	rs79943822	58404861	1.15	0.246899131395369	1.71	0.223208546872115	0.00314776270996582	0.0324538657468023	0.1455	0.0799	0.004	0.0028	0.0059	0.0041	0.0033	0.0106	0.1511	0.0048	0.004	0.0048	0.0939	0.0078	0.0043	0.0032	0.004	0.1423	0.0915	0.0043	0.0058	0.0047	0.0189	0.0058	0.0073	0.1819
15	rs78937319	58405061	1.15	0.246899131395369	1.71	0.223208546872115	0.00315197235995742	0.0318542192161454	0.1455	0.0799	0.004	0.0028	0.0059	0.0041	0.0033	0.0107	0.1511	0.0048	0.004	0.0048	0.094	0.0078	0.0043	0.0032	0.004	0.1421	0.0915	0.0043	0.0058	0.0047	0.0189	0.0058	0.0073	0.1819
15	rs79190525	58408857	1.15	0.246899131395369	1.71	0.223208546872115	0.00402402381460504	0.0359487385041832	0.1455	0.08	0.004	0.0028	0.0059	0.0042	0.0033	0.0106	0.1509	0.0048	0.004	0.0048	0.0943	0.0078	0.0043	0.0032	0.004	0.142	0.0914	0.0043	0.0058	0.0048	0.019	0.0058	0.0072	0.1818
15	rs72743555	58410444	1.15	0.246899131395369	1.71	0.223208546872115	0.00430750587948218	0.0386221989422555	0.1455	0.0801	0.004	0.0028	0.0059	0.0042	0.0033	0.0106	0.1508	0.0048	0.004	0.0048	0.0944	0.0078	0.0043	0.0032	0.0041	0.142	0.0913	0.0043	0.0058	0.0048	0.019	0.0058	0.0072	0.1817
15	rs2704207	58412543	1.15	0.246899131395369	1.71	0.223208546872115	0.00434266011938841	0.0370076710181459	0.1455	0.0802	0.004	0.0028	0.006	0.0042	0.0033	0.0106	0.1507	0.0048	0.004	0.0048	0.0946	0.0078	0.0043	0.0032	0.0041	0.1419	0.0913	0.0043	0.0058	0.0048	0.019	0.0058	0.0073	0.1816
15	rs78057884	58417392	1.15	0.246899131395369	1.7	0.24276969786222	0.00545423869768283	0.0506558270656353	0.1456	0.0802	0.004	0.0028	0.006	0.0042	0.0033	0.0105	0.1506	0.0048	0.004	0.0047	0.0947	0.0077	0.0043	0.0032	0.0041	0.1419	0.0912	0.0042	0.0058	0.0048	0.019	0.0058	0.0073	0.1817
15	rs12050800	58427320	1.15	0.246899131395369	1.69	0.263511633917478	0.00656722526199999	0.0585668296669022	0.146	0.0802	0.004	0.0027	0.006	0.0042	0.0033	0.0104	0.1505	0.0048	0.004	0.0047	0.0949	0.0077	0.0043	0.0032	0.004	0.1421	0.0911	0.0042	0.0058	0.0047	0.019	0.0058	0.0073	0.1818
15	rs2414536	58433369	1.15	0.246899131395369	1.69	0.263511633917478	0.00634189682573356	0.0441692079154671	0.146	0.0803	0.004	0.0026	0.0059	0.0041	0.0033	0.0103	0.1505	0.0048	0.004	0.0047	0.0949	0.0077	0.0043	0.0031	0.004	0.1421	0.0912	0.0042	0.0058	0.0047	0.019	0.0058	0.0073	0.1822
15	rs68100116	58438596	1.15	0.246899131395369	1.69	0.263511633917478	0.00892173263629836	0.0535093889511163	0.1461	0.0801	0.004	0.0025	0.0059	0.0041	0.0032	0.0103	0.1503	0.0047	0.004	0.0047	0.0953	0.0077	0.0043	0.003	0.004	0.1423	0.0914	0.0041	0.0057	0.0047	0.019	0.0058	0.0072	0.182
15	rs72743561	58439278	1.16	0.220431575918666	1.69	0.263511633917478	0.00754756743055555	0.060538414465843	0.1465	0.0797	0.004	0.0025	0.006	0.0041	0.0032	0.0103	0.1504	0.0046	0.004	0.0046	0.0955	0.0078	0.0043	0.0029	0.0039	0.1418	0.092	0.0041	0.0056	0.0047	0.0188	0.0058	0.0072	0.1823
15	rs4544186	58446034	1.14	0.275532638758866	1.69	0.263511633917478	0.0203329702991964	0.257371845568379	0.1496	0.0764	0.0041	0.0021	0.0062	0.0034	0.003	0.0096	0.1516	0.0042	0.0043	0.0044	0.0959	0.0088	0.0042	0.0027	0.0034	0.1338	0.0996	0.0036	0.0043	0.0051	0.0172	0.0058	0.007	0.1861
15	rs12594625	58449818	1.14	0.275532638758866	1.68	0.285465824887251	0.0144051771065471	0.232695058797546	0.1497	0.0763	0.0041	0.0021	0.0062	0.0034	0.003	0.0096	0.1516	0.0042	0.0043	0.0044	0.0962	0.0089	0.0043	0.0027	0.0034	0.1336	0.0998	0.0036	0.0043	0.0051	0.0172	0.0058	0.007	0.186
15	rs113266528	58451496	1.13	0.306408690300974	1.68	0.285465824887251	0.0174699328892037	0.217697515792572	0.1499	0.0767	0.0041	0.002	0.0062	0.0032	0.0029	0.0095	0.1514	0.0041	0.0043	0.0043	0.0961	0.0089	0.0043	0.0027	0.0033	0.1334	0.1005	0.0036	0.0041	0.0051	0.0171	0.0058	0.0069	0.1861
15	rs10518966	58455198	1.13	0.306408690300974	1.69	0.263511633917478	0.0199081422319804	0.237765735486147	0.1502	0.0765	0.004	0.002	0.0062	0.0031	0.0028	0.0097	0.1512	0.0041	0.0044	0.0042	0.0963	0.009	0.0042	0.0028	0.0033	0.1324	0.1009	0.0034	0.0038	0.0051	0.0166	0.0056	0.007	0.1878
15	rs76231185	58455887	1.13	0.306408690300974	1.69	0.263511633917478	0.020933363315582	0.241647298718266	0.1502	0.0765	0.004	0.002	0.0062	0.0032	0.0028	0.0097	0.1512	0.0041	0.0044	0.0042	0.0963	0.009	0.0042	0.0028	0.0033	0.1323	0.1009	0.0034	0.0038	0.0051	0.0166	0.0056	0.007	0.1879
15	rs16939839	58459075	1.12	0.339600448506511	1.69	0.263511633917478	0.0206757655900319	0.232695058797546	0.1502	0.0764	0.004	0.002	0.0062	0.0032	0.0028	0.0096	0.1509	0.0042	0.0043	0.0042	0.0963	0.009	0.0042	0.0028	0.0033	0.1322	0.1011	0.0034	0.0037	0.0051	0.0166	0.0056	0.0071	0.1881
15	rs35140427	58464691	1.12	0.339600448506511	1.68	0.285465824887251	0.0314821507282797	0.270634511739007	0.1512	0.0762	0.004	0.0019	0.0062	0.0031	0.0029	0.0095	0.1508	0.0042	0.0044	0.0043	0.0961	0.009	0.0042	0.0027	0.0032	0.1319	0.1016	0.0033	0.0036	0.0051	0.0165	0.0057	0.0071	0.1877
15	rs111810104	58466076	1.12	0.339600448506511	1.67	0.308662716071979	0.0403662915807505	0.295870434343959	0.1519	0.0761	0.004	0.0019	0.0063	0.0031	0.0029	0.0094	0.1507	0.0043	0.0044	0.0043	0.0959	0.009	0.0042	0.0026	0.0032	0.1318	0.102	0.0033	0.0035	0.0051	0.0164	0.0058	0.0072	0.1875
15	rs2280198	58467742	1.12	0.339600448506511	1.67	0.308662716071979	0.0404372583818608	0.305747340710229	0.1522	0.076	0.004	0.0019	0.0063	0.0031	0.003	0.0093	0.1507	0.0043	0.0044	0.0043	0.0958	0.009	0.0042	0.0026	0.0032	0.1318	0.1021	0.0033	0.0034	0.0052	0.0164	0.0059	0.0072	0.1873
15	rs2271678	58471556	1.12	0.339600448506511	1.64	0.38599849551783	0.0341601329060908	0.322138494996143	0.1522	0.0761	0.004	0.0019	0.0063	0.0031	0.0029	0.0093	0.1511	0.0042	0.0044	0.0044	0.0954	0.0091	0.0043	0.0026	0.003	0.1319	0.1022	0.0034	0.0034	0.0051	0.0162	0.0058	0.0073	0.1872
15	rs1867380	58476281	1.12	0.339600448506511	1.63	0.414449909043039	0.0317214886237559	0.32578808096915	0.1522	0.0761	0.004	0.0018	0.0062	0.0031	0.0029	0.0093	0.1512	0.0043	0.0045	0.0044	0.0953	0.0091	0.0042	0.0025	0.003	0.1319	0.1023	0.0035	0.0034	0.0051	0.0161	0.0058	0.0073	0.1873
15	rs183195999	58477506	1.11	0.375177619549844	1.63	0.414449909043039	0.032508147169739	0.326763340541501	0.1521	0.0761	0.0039	0.0018	0.0062	0.003	0.003	0.0093	0.1511	0.0043	0.0045	0.0044	0.0956	0.0091	0.0042	0.0025	0.003	0.1318	0.1023	0.0035	0.0034	0.0051	0.016	0.0058	0.0073	0.1873
15	rs2077735	58479025	1.11	0.375177619549844	1.62	0.444280725791627	0.032961985225597	0.332510177945449	0.1521	0.076	0.0039	0.0019	0.0062	0.0029	0.0031	0.0093	0.1513	0.0043	0.0045	0.0044	0.0958	0.0091	0.0042	0.0025	0.003	0.1316	0.1024	0.0035	0.0034	0.0051	0.016	0.0058	0.0073	0.1872
15	rs1711061	58481406	1.11	0.375177619549844	1.62	0.444280725791627	0.0319138756298576	0.331162550778797	0.152	0.0759	0.0038	0.0018	0.0063	0.0028	0.0031	0.0092	0.1518	0.0044	0.0045	0.0043	0.0962	0.0092	0.0042	0.0024	0.003	0.1313	0.1025	0.0037	0.0033	0.0049	0.016	0.0057	0.0073	0.1873
15	rs16939912	58482157	1.11	0.375177619549844	1.6	0.508176723760061	0.0328757861702082	0.346817690895416	0.1523	0.0758	0.0038	0.0018	0.0063	0.0028	0.0031	0.0092	0.1521	0.0044	0.0045	0.0043	0.096	0.0092	0.0042	0.0024	0.003	0.1312	0.1026	0.0037	0.0033	0.0049	0.0158	0.0057	0.0073	0.1871
15	rs8023369	58482194	1.11	0.375177619549844	1.61	0.475515229965307	0.0324837406925866	0.349426382030218	0.1524	0.0758	0.0038	0.0018	0.0063	0.0028	0.0031	0.0092	0.1521	0.0044	0.0045	0.0043	0.0958	0.0092	0.0042	0.0024	0.003	0.1313	0.1026	0.0037	0.0033	0.0048	0.0158	0.0057	0.0073	0.1871
15	rs72737449	58484203	1.11	0.375177619549844	1.59	0.542287549749139	0.0362502878404379	0.349426382030218	0.1523	0.0758	0.0038	0.0018	0.0063	0.0028	0.0031	0.0092	0.1522	0.0044	0.0045	0.0044	0.0958	0.0093	0.0042	0.0024	0.0029	0.1311	0.1025	0.0037	0.0033	0.0049	0.0158	0.0058	0.0074	0.1871
15	rs16939929	58496933	1.11	0.375177619549844	1.52	0.823332010267983	0.0406934487736766	0.379503284695167	0.1521	0.0758	0.0038	0.0019	0.0064	0.0027	0.0032	0.0092	0.1525	0.0044	0.0045	0.0044	0.0962	0.0093	0.0042	0.0025	0.0027	0.1307	0.1026	0.0036	0.0033	0.0048	0.0156	0.0059	0.0075	0.187
15	rs2017566	58505040	1.11	0.375177619549844	1.52	0.823332010267983	0.0651870864438539	0.49884484575666	0.1521	0.0761	0.0037	0.0019	0.0064	0.0026	0.0032	0.0091	0.1525	0.0045	0.0046	0.0045	0.0969	0.0094	0.0042	0.0024	0.0022	0.1304	0.1027	0.0035	0.0032	0.0049	0.0153	0.0062	0.0078	0.1869
15	rs10518967	58506421	1.11	0.375177619549844	1.52	0.823332010267983	0.0693429590759949	0.496517914005669	0.152	0.0762	0.0037	0.0019	0.0064	0.0025	0.0032	0.0091	0.1524	0.0045	0.0046	0.0044	0.097	0.0095	0.0042	0.0024	0.0022	0.1304	0.1027	0.0035	0.0032	0.0049	0.0155	0.0062	0.0079	0.1868
15	rs117521097	58521409	1.11	0.375177619549844	1.51	0.869735485018148	0.0573200435670816	0.47137772545368	0.1521	0.0767	0.0035	0.0019	0.0062	0.0024	0.0031	0.0091	0.1523	0.0043	0.0046	0.0044	0.0965	0.0095	0.004	0.0024	0.0021	0.1318	0.1021	0.0035	0.0032	0.0047	0.0153	0.0061	0.008	0.1871
15	rs28578652	58527765	1.11	0.375177619549844	1.51	0.869735485018148	0.0493431440005447	0.485333174157101	0.1522	0.0768	0.0034	0.0019	0.0061	0.0023	0.0031	0.009	0.1522	0.0042	0.0046	0.0044	0.0963	0.0096	0.0041	0.0024	0.0021	0.1325	0.1018	0.0035	0.0032	0.0047	0.0152	0.006	0.0081	0.1872
15	rs57753445	58532086	1.11	0.375177619549844	1.51	0.869735485018148	0.0531630871304094	0.484245493300183	0.1523	0.0768	0.0034	0.0019	0.0061	0.0023	0.0031	0.009	0.1521	0.0042	0.0045	0.0044	0.0965	0.0096	0.004	0.0024	0.0021	0.1327	0.1016	0.0035	0.0032	0.0046	0.0152	0.006	0.0082	0.1872
15	rs73414439	58544543	1.1	0.413206464175836	1.52	0.823332010267983	0.0743697445458666	0.576416211671524	0.1542	0.0776	0.0032	0.0019	0.0057	0.0023	0.0033	0.0088	0.1523	0.0041	0.0045	0.0039	0.0987	0.0102	0.0037	0.0026	0.0019	0.1327	0.1025	0.0033	0.0031	0.0041	0.0146	0.0053	0.0082	0.1848
15	rs77803341	58544918	1.1	0.413206464175836	1.52	0.823332010267983	0.0741353186354625	0.591797827938016	0.1543	0.0777	0.0032	0.0019	0.0057	0.0023	0.0033	0.0088	0.1524	0.0041	0.0045	0.0039	0.0988	0.0102	0.0037	0.0026	0.0019	0.1326	0.1025	0.0032	0.0031	0.004	0.0146	0.0052	0.0083	0.1845
15	rs113629348	58545668	1.1	0.413206464175836	1.52	0.823332010267983	0.075527518929319	0.640840594738232	0.1543	0.0777	0.0032	0.0019	0.0061	0.0023	0.0032	0.0088	0.1524	0.0042	0.0046	0.0038	0.0988	0.0103	0.0037	0.0027	0.002	0.133	0.1022	0.0031	0.0031	0.004	0.0146	0.0052	0.0084	0.1833
15	rs35768119	58546373	1.1	0.413206464175836	1.52	0.823332010267983	0.0745832748761003	0.654266454458388	0.1543	0.0778	0.0032	0.0019	0.0061	0.0023	0.0032	0.0088	0.1525	0.0043	0.0047	0.0038	0.0988	0.0103	0.0037	0.0027	0.002	0.1329	0.1022	0.0031	0.0031	0.004	0.0146	0.0052	0.0084	0.1833
15	rs115663115	58549325	1.1	0.413206464175836	1.53	0.778525311864042	0.0732235195179852	0.667168315266251	0.1543	0.0779	0.0032	0.0019	0.0061	0.0023	0.0032	0.0088	0.1526	0.0043	0.0047	0.0038	0.099	0.0103	0.0037	0.0028	0.002	0.1329	0.1021	0.003	0.0032	0.004	0.0147	0.0052	0.0085	0.1831
15	rs34458264	58549743	1.1	0.413206464175836	1.53	0.778525311864042	0.0770674082933491	0.682785226846624	0.1543	0.0779	0.0032	0.0019	0.0061	0.0023	0.0032	0.0088	0.1526	0.0043	0.0047	0.0038	0.099	0.0104	0.0037	0.0027	0.002	0.1329	0.1022	0.003	0.0031	0.004	0.0147	0.0052	0.0085	0.1831
15	rs76970180	58554914	1.1	0.413206464175836	1.54	0.735299729443272	0.0858861629431566	0.685445288754673	0.1545	0.078	0.0032	0.0019	0.0062	0.0023	0.0032	0.0088	0.1524	0.0043	0.0047	0.0038	0.0986	0.0104	0.0037	0.0028	0.0021	0.1326	0.1019	0.003	0.0032	0.004	0.0147	0.0053	0.0085	0.183
15	rs935213	58555030	1.1	0.413206464175836	1.55	0.693638871087907	0.0857692176370542	0.68914369692904	0.1545	0.0781	0.0032	0.0019	0.0062	0.0023	0.0032	0.0088	0.1524	0.0043	0.0047	0.0038	0.0986	0.0104	0.0037	0.0028	0.0021	0.1326	0.1019	0.003	0.0032	0.004	0.0147	0.0053	0.0085	0.183
15	rs55817218	58562006	1.1	0.413206464175836	1.55	0.693638871087907	0.0942264479457462	0.687515843028723	0.1542	0.0787	0.0032	0.002	0.0063	0.0023	0.0033	0.0089	0.1521	0.0044	0.0048	0.0038	0.0986	0.0105	0.0036	0.0028	0.0021	0.132	0.1018	0.003	0.0032	0.004	0.0148	0.0053	0.0085	0.1829
15	rs117031674	58562603	1.1	0.413206464175836	1.57	0.614941920479678	0.094599117791107	0.687811751746721	0.1542	0.0787	0.0032	0.002	0.0063	0.0023	0.0033	0.0089	0.1521	0.0044	0.0048	0.0038	0.0986	0.0105	0.0036	0.0028	0.0021	0.132	0.1018	0.003	0.0032	0.004	0.0148	0.0053	0.0085	0.1829
15	rs62001666	58563234	1.1	0.413206464175836	1.58	0.577869115575703	0.0949727142219086	0.689291726763625	0.1541	0.0787	0.0032	0.002	0.0063	0.0023	0.0033	0.0089	0.1521	0.0044	0.0048	0.0038	0.0986	0.0105	0.0036	0.0028	0.0021	0.132	0.1018	0.003	0.0032	0.004	0.0148	0.0053	0.0085	0.1829
15	rs72739142	58567981	1.1	0.413206464175836	1.58	0.577869115575703	0.0973603747373312	0.701305858781661	0.1538	0.0793	0.0031	0.002	0.0065	0.0024	0.0034	0.0089	0.1519	0.0045	0.0049	0.0039	0.0984	0.0106	0.0036	0.0029	0.0021	0.1317	0.1016	0.0031	0.0032	0.004	0.0149	0.0053	0.0084	0.1829
15	rs74018068	58569896	1.1	0.413206464175836	1.58	0.577869115575703	0.0877948314554025	0.685740995702516	0.1538	0.0792	0.0031	0.002	0.0064	0.0024	0.0034	0.0089	0.1518	0.0045	0.0049	0.0038	0.0985	0.0106	0.0036	0.0029	0.0021	0.132	0.1016	0.0031	0.0033	0.0039	0.015	0.0053	0.0083	0.1829
15	rs17240727	58582033	1.1	0.413206464175836	1.59	0.542287549749139	0.0940776393373722	0.676440151733202	0.1526	0.0795	0.0033	0.0022	0.0069	0.0025	0.0035	0.0092	0.1515	0.0046	0.0052	0.0038	0.0986	0.0109	0.0037	0.0031	0.0022	0.1317	0.1007	0.003	0.0036	0.0039	0.0154	0.0054	0.0081	0.182
15	rs75030908	58583156	1.1	0.413206464175836	1.59	0.542287549749139	0.0976646256299366	0.664377797208377	0.1526	0.0794	0.0033	0.002	0.007	0.0025	0.0035	0.0092	0.1515	0.0046	0.0052	0.0038	0.0985	0.011	0.0037	0.0031	0.0022	0.1318	0.1006	0.003	0.0036	0.0039	0.0156	0.0054	0.008	0.1819
15	rs28713674	58585317	1.1	0.413206464175836	1.61	0.475515229965307	0.102273871883016	0.660563543800611	0.1524	0.0794	0.0033	0.002	0.007	0.0025	0.0035	0.0093	0.1514	0.0046	0.0052	0.0038	0.0985	0.0111	0.0037	0.0031	0.0022	0.1318	0.1005	0.003	0.0037	0.0039	0.0156	0.0054	0.008	0.1818
15	rs4775028	58588116	1.1	0.413206464175836	1.61	0.475515229965307	0.111341460947542	0.722479047475797	0.1519	0.0793	0.0033	0.0021	0.0071	0.0025	0.0036	0.0093	0.1517	0.0046	0.0052	0.0038	0.0988	0.0111	0.0038	0.0031	0.0022	0.1315	0.1007	0.003	0.0037	0.0039	0.0156	0.0054	0.008	0.1815
15	rs79753924	58591721	1.1	0.413206464175836	1.6	0.508176723760061	0.133950637517436	0.81480858684467	0.1519	0.0793	0.0033	0.0021	0.0071	0.0025	0.0036	0.0093	0.1516	0.0046	0.0052	0.0038	0.0989	0.0111	0.0038	0.0031	0.0022	0.1314	0.1007	0.003	0.0037	0.0039	0.0156	0.0054	0.008	0.1814
15	rs12900410	58594901	1.11	0.375177619549844	1.61	0.475515229965307	0.139883607926	0.801320784967719	0.1518	0.0792	0.0033	0.0021	0.0072	0.0025	0.0035	0.0094	0.1515	0.0047	0.0053	0.0038	0.099	0.0112	0.0038	0.0032	0.0022	0.1313	0.1007	0.003	0.0038	0.004	0.0156	0.0054	0.008	0.1813
15	rs413458	58600722	1.1	0.413206464175836	1.61	0.475515229965307	0.196002938637998	0.897484293088093	0.1507	0.0782	0.0035	0.0024	0.008	0.0027	0.0035	0.0099	0.1504	0.0051	0.0057	0.004	0.1003	0.0115	0.0039	0.0033	0.0024	0.13	0.1005	0.0029	0.0046	0.0041	0.0154	0.0057	0.0083	0.1798
15	rs117784383	58600889	1.1	0.413206464175836	1.61	0.475515229965307	0.205808591384981	0.920254266757335	0.1506	0.0782	0.0035	0.0024	0.008	0.0027	0.0035	0.0099	0.1504	0.0051	0.0057	0.004	0.1004	0.0115	0.0039	0.0033	0.0024	0.1299	0.1005	0.0029	0.0046	0.0041	0.0154	0.0057	0.0083	0.1797
15	rs261265	58602300	1.09	0.453749840114468	1.62	0.444280725791627	0.249545877561358	0.954700101520264	0.1502	0.0778	0.0037	0.0025	0.0083	0.0028	0.0035	0.0101	0.1499	0.0053	0.0059	0.004	0.1012	0.0117	0.0039	0.0033	0.0024	0.1292	0.1005	0.0029	0.0049	0.0041	0.0155	0.0058	0.0083	0.1792
15	rs75088295	58602938	1.09	0.453749840114468	1.67	0.308662716071979	0.246469822717544	0.962317949339276	0.1502	0.0778	0.0037	0.0025	0.0083	0.0028	0.0035	0.0101	0.15	0.0052	0.0059	0.004	0.1012	0.0117	0.0039	0.0033	0.0024	0.1292	0.1005	0.0029	0.0049	0.0041	0.0155	0.0057	0.0083	0.1792
15	rs1373655	58611859	1.09	0.453749840114468	1.68	0.285465824887251	0.243240760030258	0.962476780861785	0.1497	0.0775	0.0038	0.0026	0.0083	0.0028	0.0035	0.0101	0.15	0.0053	0.006	0.004	0.1015	0.0116	0.0038	0.0034	0.0025	0.1291	0.1003	0.0029	0.005	0.0041	0.0156	0.0057	0.0084	0.1793
15	rs62001693	58614892	1.09	0.453749840114468	1.67	0.308662716071979	0.245813391507731	0.997063358475067	0.1495	0.0774	0.0039	0.0026	0.0084	0.0028	0.0034	0.0101	0.15	0.0054	0.006	0.004	0.1016	0.0116	0.0038	0.0034	0.0025	0.129	0.1002	0.0029	0.005	0.0041	0.0156	0.0057	0.0084	0.1794
15	rs12591388	58622768	1.09	0.453749840114468	1.67	0.308662716071979	0.248488872641804	1.00778970435954	0.1491	0.0772	0.0039	0.0027	0.0084	0.0028	0.0033	0.0102	0.15	0.0054	0.0061	0.004	0.1017	0.0115	0.0038	0.0034	0.0026	0.1289	0.1	0.0029	0.0051	0.0042	0.0156	0.0058	0.0085	0.1793
15	rs1122208	58623525	1.09	0.453749840114468	1.68	0.285465824887251	0.252110456836079	1.02014413605491	0.1489	0.0772	0.004	0.0027	0.0085	0.0028	0.0033	0.0102	0.15	0.0054	0.0061	0.004	0.1017	0.0115	0.0038	0.0034	0.0026	0.129	0.1	0.0029	0.0051	0.0042	0.0156	0.0058	0.0085	0.1793
15	rs1444940	58625121	1.09	0.453749840114468	1.68	0.285465824887251	0.279902729387825	1.02769926429431	0.1487	0.077	0.004	0.0027	0.0086	0.0028	0.0034	0.0102	0.15	0.0054	0.0062	0.004	0.1019	0.0114	0.0038	0.0034	0.0026	0.129	0.0999	0.003	0.0052	0.0042	0.0157	0.0058	0.0084	0.1793
15	rs36045564	58625947	1.09	0.453749840114468	1.68	0.285465824887251	0.270463692468333	1.02930810817992	0.1485	0.0768	0.004	0.0027	0.0086	0.0028	0.0034	0.0102	0.1502	0.0054	0.0062	0.0041	0.1019	0.0114	0.0038	0.0035	0.0026	0.1292	0.0997	0.003	0.0052	0.0042	0.0157	0.0058	0.0084	0.1791
15	rs1529576	58630181	1.08	0.496867270490283	1.68	0.285465824887251	0.173090393637385	0.846875275072531	0.1462	0.0747	0.0043	0.0034	0.0088	0.0033	0.0042	0.0105	0.1519	0.0053	0.0064	0.0043	0.1014	0.0115	0.0037	0.0038	0.0032	0.1314	0.0974	0.0034	0.0056	0.0046	0.0161	0.0058	0.0082	0.1773
15	rs12916586	58631370	1.08	0.496867270490283	1.69	0.263511633917478	0.171587816274786	0.841152253970152	0.1461	0.0748	0.0043	0.0034	0.0088	0.0033	0.0042	0.0104	0.152	0.0052	0.0064	0.0043	0.1015	0.0115	0.0037	0.0038	0.0032	0.1314	0.0973	0.0034	0.0056	0.0046	0.0161	0.0058	0.0082	0.1773
15	rs117703382	58632561	1.08	0.496867270490283	1.7	0.24276969786222	0.163598450240032	0.839606877856974	0.146	0.0747	0.0043	0.0034	0.0088	0.0033	0.0042	0.0104	0.152	0.0052	0.0064	0.0043	0.1017	0.0115	0.0037	0.0038	0.0033	0.1313	0.0972	0.0034	0.0056	0.0046	0.0163	0.0058	0.0082	0.1772
15	rs11071372	58634109	1.08	0.496867270490283	1.7	0.24276969786222	0.144257484756205	0.826803208869927	0.1457	0.0747	0.0043	0.0035	0.0088	0.0034	0.0043	0.0103	0.1523	0.0053	0.0065	0.0044	0.1015	0.0115	0.0037	0.0038	0.0033	0.1312	0.0969	0.0035	0.0057	0.0047	0.0164	0.0057	0.0082	0.1772
15	rs80138407	58634301	1.08	0.496867270490283	1.7	0.24276969786222	0.13696028596996	0.84146140013818	0.1456	0.0748	0.0043	0.0035	0.0088	0.0034	0.0043	0.0103	0.1523	0.0053	0.0065	0.0044	0.1015	0.0115	0.0037	0.0038	0.0033	0.1312	0.0969	0.0034	0.0057	0.0047	0.0164	0.0057	0.0082	0.1772
15	rs4775031	58635583	1.07	0.542615033110665	1.72	0.204795704918344	0.123190144876749	0.828805883414628	0.1454	0.0749	0.0042	0.0036	0.0088	0.0034	0.0043	0.0103	0.1526	0.0052	0.0065	0.0044	0.1015	0.0114	0.0037	0.0038	0.0034	0.1311	0.0968	0.0034	0.0057	0.0047	0.0164	0.0056	0.0082	0.1773
15	Affx-11766408	58635891	1.07	0.542615033110665	1.73	0.187497716434302	0.141279588520587	0.953273082423306	0.1454	0.0749	0.0042	0.0036	0.0088	0.0034	0.0043	0.0103	0.1526	0.0053	0.0069	0.0043	0.1015	0.0115	0.0037	0.0038	0.0034	0.131	0.0967	0.0032	0.0057	0.0047	0.0164	0.0055	0.0083	0.1772
15	rs72740809	58640545	1.07	0.542615033110665	1.73	0.187497716434302	0.131224554120737	0.94171397819958	0.1454	0.075	0.0042	0.0036	0.0087	0.0034	0.0043	0.0103	0.1528	0.0052	0.0069	0.0043	0.1014	0.0114	0.0037	0.0038	0.0034	0.131	0.0966	0.0032	0.0058	0.0047	0.0164	0.0055	0.0082	0.1773
15	rs8035357	58645721	1.07	0.542615033110665	1.73	0.187497716434302	0.110873972242841	0.94946975710614	0.1453	0.0752	0.0042	0.0036	0.0087	0.0035	0.0043	0.0103	0.153	0.0051	0.0069	0.0044	0.1014	0.0114	0.0039	0.0038	0.0036	0.1309	0.0965	0.0031	0.0058	0.0046	0.0165	0.0054	0.0082	0.177
15	rs12912626	58646203	1.07	0.542615033110665	1.73	0.187497716434302	0.108500517446727	0.948836161344773	0.1452	0.0752	0.0042	0.0036	0.0087	0.0035	0.0043	0.0103	0.153	0.0051	0.0069	0.0044	0.1014	0.0114	0.0039	0.0038	0.0036	0.1311	0.0965	0.0031	0.0059	0.0046	0.0165	0.0054	0.0082	0.1768
15	rs62001731	58661545	1.07	0.542615033110665	1.73	0.187497716434302	0.0810841193277526	0.74604982427432	0.1448	0.0755	0.0041	0.0036	0.0086	0.0036	0.0043	0.0101	0.1537	0.005	0.0068	0.0045	0.1016	0.0112	0.0038	0.0036	0.0036	0.1312	0.0968	0.0032	0.0062	0.0047	0.0168	0.0054	0.0081	0.1758
15	rs56229818	58662232	1.07	0.542615033110665	1.73	0.187497716434302	0.0845126691760089	0.754648225633612	0.1448	0.0754	0.0041	0.0036	0.0086	0.0036	0.0043	0.0101	0.1537	0.005	0.0068	0.0045	0.1016	0.0112	0.0038	0.0037	0.0036	0.1313	0.0969	0.0032	0.0062	0.0046	0.0168	0.0054	0.0081	0.1758
15	rs59638927	58662317	1.07	0.542615033110665	1.73	0.187497716434302	0.0837966537665862	0.755403494920093	0.1447	0.0754	0.0041	0.0036	0.0086	0.0036	0.0043	0.0101	0.1537	0.005	0.0068	0.0045	0.1015	0.0112	0.0038	0.0037	0.0036	0.1315	0.0968	0.0032	0.0062	0.0046	0.0168	0.0054	0.0081	0.1756
15	rs78835057	58666914	1.07	0.542615033110665	1.73	0.187497716434302	0.0999655087162427	0.775705434031466	0.1448	0.075	0.004	0.0036	0.0085	0.0036	0.0044	0.0101	0.1538	0.005	0.0068	0.0044	0.1019	0.0111	0.0038	0.0037	0.0036	0.1322	0.0964	0.0032	0.0063	0.0046	0.0168	0.0054	0.008	0.1751
15	rs183786	58668110	1.07	0.542615033110665	1.74	0.171280181914382	0.0863080065205623	0.706064994707876	0.1448	0.0747	0.004	0.0037	0.0085	0.0036	0.0044	0.0102	0.1538	0.0049	0.0069	0.0044	0.1022	0.0111	0.0038	0.0037	0.0036	0.1328	0.096	0.0033	0.0064	0.0046	0.0168	0.0054	0.008	0.1748
15	rs11630794	58671251	1.08	0.496867270490283	1.74	0.171280181914382	0.0239514951039805	0.430162271218528	0.1418	0.0741	0.0038	0.004	0.0079	0.0037	0.0044	0.0098	0.1588	0.0043	0.0063	0.0042	0.1034	0.011	0.0035	0.0035	0.0038	0.1332	0.0964	0.0045	0.007	0.0045	0.0176	0.0048	0.0076	0.1724
15	rs16940144	58674126	1.07	0.542615033110665	1.74	0.171280181914382	0.0297617935163139	0.378866923492801	0.1399	0.0736	0.0039	0.0042	0.0076	0.0038	0.0046	0.0096	0.1616	0.004	0.0061	0.0041	0.1034	0.011	0.0035	0.0035	0.004	0.133	0.0964	0.0052	0.0074	0.0045	0.0181	0.0046	0.0074	0.1712
15	rs4775041	58674695	1.07	0.542615033110665	1.74	0.171280181914382	0.0268297976135454	0.335333090830472	0.1399	0.0736	0.0039	0.0042	0.0076	0.0038	0.0046	0.0096	0.1616	0.004	0.0061	0.0041	0.1034	0.011	0.0035	0.0035	0.004	0.133	0.0964	0.0052	0.0074	0.0046	0.0181	0.0046	0.0073	0.1713
15	rs75525508	58675485	1.07	0.542615033110665	1.75	0.156107803097264	0.0240499516094192	0.301808716284214	0.14	0.0737	0.0039	0.0042	0.0076	0.0038	0.0046	0.0096	0.1616	0.0039	0.0061	0.0041	0.1033	0.011	0.0035	0.0035	0.004	0.1329	0.0965	0.0052	0.0074	0.0046	0.0182	0.0046	0.0073	0.1713
15	rs10468017	58678512	1.07	0.542615033110665	1.75	0.156107803097264	0.0249592675768951	0.24902115352477	0.1403	0.0737	0.004	0.0042	0.0076	0.0039	0.0046	0.0097	0.1618	0.0039	0.006	0.0041	0.1027	0.011	0.0035	0.0035	0.004	0.1328	0.0965	0.0053	0.0074	0.0046	0.0182	0.0047	0.0072	0.1713
15	rs35853021	58680643	1.07	0.542615033110665	1.75	0.156107803097264	0.0156149776729995	0.177356005814347	0.1403	0.0736	0.0041	0.0042	0.0074	0.0041	0.0046	0.0097	0.1619	0.0038	0.006	0.0042	0.1028	0.0109	0.0035	0.0035	0.004	0.1327	0.0964	0.0053	0.0073	0.0046	0.0183	0.0048	0.0071	0.1712
15	rs2043085	58680954	1.07	0.542615033110665	1.74	0.171280181914382	0.0159708577068258	0.184019178065033	0.1402	0.0736	0.0041	0.0042	0.0074	0.0041	0.0046	0.0097	0.162	0.0038	0.006	0.0042	0.103	0.0109	0.0035	0.0035	0.004	0.1326	0.0962	0.0053	0.0073	0.0046	0.0183	0.0048	0.0071	0.1712
15	rs72740841	58682364	1.07	0.542615033110665	1.74	0.171280181914382	0.0169362980514132	0.217160279196102	0.14	0.0736	0.0042	0.0043	0.0074	0.0041	0.0047	0.0096	0.1619	0.0038	0.006	0.0045	0.1028	0.0109	0.0035	0.0035	0.0041	0.1327	0.0961	0.0053	0.0072	0.0047	0.0183	0.0048	0.0071	0.1711
15	rs1532085	58683366	1.06	0.591046266007479	1.74	0.171280181914382	0.0147405354389869	0.188098317716734	0.1397	0.0736	0.0042	0.0044	0.0075	0.0042	0.0047	0.0097	0.1618	0.0039	0.006	0.0049	0.1025	0.0109	0.0036	0.0034	0.0042	0.1329	0.0959	0.0054	0.0072	0.0047	0.0183	0.0048	0.0071	0.1709
15	rs78893833	58688159	1.06	0.591046266007479	1.74	0.171280181914382	0.0220425191570318	0.243205543777458	0.1392	0.0739	0.0043	0.0045	0.0075	0.0043	0.0048	0.0097	0.1619	0.0039	0.006	0.0049	0.1024	0.0108	0.0037	0.0034	0.0043	0.1328	0.0958	0.0055	0.0077	0.0047	0.018	0.0048	0.0073	0.1703
15	rs11855284	58689187	1.06	0.591046266007479	1.74	0.171280181914382	0.0199684339487149	0.221146125014922	0.1391	0.074	0.0043	0.0045	0.0075	0.0043	0.0048	0.0097	0.162	0.0039	0.006	0.0049	0.1023	0.0108	0.0037	0.0034	0.0043	0.1328	0.0958	0.0055	0.0077	0.0047	0.018	0.0047	0.0073	0.1703
15	rs16940212	58694020	1.06	0.591046266007479	1.74	0.171280181914382	0.0280537509607655	0.171868555336024	0.138	0.0745	0.0045	0.0047	0.0077	0.0045	0.0049	0.01	0.162	0.0039	0.006	0.005	0.1019	0.0107	0.0039	0.0035	0.0046	0.1322	0.0954	0.0058	0.0086	0.0048	0.018	0.0048	0.0073	0.1692
15	rs75672055	58696281	1.05	0.642211085129376	1.74	0.171280181914382	0.0386060896054631	0.128262199424977	0.1369	0.075	0.0047	0.0049	0.0077	0.0044	0.0048	0.0103	0.1619	0.004	0.006	0.005	0.1016	0.0106	0.0042	0.0036	0.0048	0.1316	0.0951	0.006	0.0094	0.005	0.0181	0.0048	0.0073	0.1686
15	rs28528324	58696971	1.05	0.642211085129376	1.74	0.171280181914382	0.043600369290083	0.0997717665171424	0.1364	0.0752	0.0048	0.005	0.0077	0.0044	0.0048	0.0104	0.1618	0.004	0.006	0.0051	0.1015	0.0105	0.0043	0.0036	0.005	0.1314	0.095	0.0061	0.0096	0.005	0.0181	0.0049	0.0073	0.1684
15	rs79502459	58698813	1.05	0.642211085129376	1.74	0.171280181914382	0.0541611228950911	0.11814704359979	0.1359	0.0752	0.0049	0.005	0.0077	0.0045	0.0049	0.0105	0.1615	0.004	0.006	0.0051	0.1016	0.0104	0.0044	0.0038	0.005	0.1309	0.095	0.0062	0.01	0.0052	0.0182	0.0049	0.0074	0.1681
15	rs77274459	58699003	1.05	0.642211085129376	1.74	0.171280181914382	0.0561413935485317	0.111042965294375	0.1359	0.0752	0.0049	0.005	0.0077	0.0044	0.0048	0.0105	0.1615	0.004	0.006	0.0051	0.1016	0.0104	0.0044	0.0038	0.005	0.1308	0.095	0.0062	0.01	0.0052	0.0182	0.0049	0.0074	0.1681
15	rs17240869	58700311	1.05	0.642211085129376	1.74	0.171280181914382	0.0558227698825741	0.103449469081106	0.1358	0.0753	0.005	0.005	0.0077	0.0044	0.0049	0.0106	0.1616	0.004	0.006	0.0051	0.1017	0.0104	0.0044	0.0038	0.0051	0.1307	0.095	0.0062	0.01	0.005	0.0182	0.005	0.0075	0.168
15	rs28409799	58701806	1.05	0.642211085129376	1.74	0.171280181914382	0.0528047897701254	0.0824828111152438	0.1358	0.0753	0.005	0.005	0.0077	0.0044	0.0049	0.0105	0.1617	0.004	0.006	0.0051	0.1017	0.0104	0.0044	0.0038	0.0051	0.1306	0.0949	0.0062	0.0101	0.0051	0.0182	0.005	0.0074	0.168
15	rs16940233	58702941	1.05	0.642211085129376	1.74	0.171280181914382	0.0501773240104593	0.0777247094247361	0.1354	0.0751	0.0049	0.005	0.0076	0.0045	0.0049	0.0104	0.1617	0.004	0.006	0.0051	0.1023	0.0104	0.0044	0.0039	0.0051	0.1301	0.095	0.0062	0.0101	0.0051	0.0184	0.005	0.0074	0.1683
15	rs17821316	58703069	1.05	0.642211085129376	1.73	0.187497716434302	0.0879372763593352	0.0876627292794626	0.1354	0.0751	0.0049	0.005	0.008	0.0044	0.0049	0.0104	0.1618	0.004	0.006	0.0052	0.1023	0.0106	0.0044	0.0039	0.0051	0.1294	0.0951	0.0062	0.0104	0.0051	0.0181	0.005	0.0074	0.1683
15	rs16940238	58703766	1.05	0.642211085129376	1.73	0.187497716434302	0.101180431172466	0.100991905933729	0.1353	0.075	0.0048	0.005	0.008	0.0044	0.0049	0.0104	0.1618	0.004	0.006	0.0052	0.1024	0.0105	0.0045	0.0039	0.0051	0.1289	0.0952	0.0062	0.0105	0.0051	0.018	0.005	0.0074	0.1686
15	rs72740858	58705943	1.05	0.642211085129376	1.72	0.204795704918344	0.113362721357569	0.141913448067169	0.1352	0.0748	0.0048	0.005	0.008	0.0044	0.0049	0.0104	0.1619	0.004	0.006	0.0052	0.1024	0.0104	0.0047	0.0039	0.0051	0.1289	0.0952	0.0062	0.0105	0.0051	0.018	0.005	0.0074	0.1685
15	rs35096874	58706289	1.05	0.642211085129376	1.72	0.204795704918344	0.112862246286019	0.140156389972366	0.1352	0.0748	0.0048	0.005	0.008	0.0044	0.0049	0.0104	0.1619	0.004	0.006	0.0052	0.1024	0.0104	0.0047	0.0039	0.0051	0.1289	0.0952	0.0062	0.0105	0.0051	0.018	0.005	0.0074	0.1686
15	rs79419121	58708443	1.05	0.642211085129376	1.73	0.187497716434302	0.123453981065485	0.165853107349619	0.135	0.0748	0.0047	0.005	0.008	0.0044	0.0049	0.0104	0.162	0.004	0.0059	0.0052	0.1025	0.0103	0.0047	0.0039	0.0051	0.1289	0.0952	0.0062	0.0106	0.0051	0.018	0.005	0.0074	0.1686
15	rs80289704	58710653	1.05	0.642211085129376	1.72	0.204795704918344	0.140421981042528	0.159043458968422	0.1349	0.0748	0.0046	0.005	0.008	0.0043	0.0049	0.0104	0.162	0.004	0.0059	0.0052	0.1025	0.0103	0.0047	0.0039	0.0051	0.1289	0.0952	0.0063	0.0106	0.0051	0.018	0.005	0.0073	0.1686
15	rs11854656	58712945	1.05	0.642211085129376	1.72	0.204795704918344	0.146946506544352	0.156060166133246	0.1346	0.0749	0.0044	0.0051	0.0081	0.0043	0.0049	0.0105	0.1622	0.0041	0.0058	0.0052	0.1025	0.0101	0.0048	0.0039	0.0051	0.129	0.0953	0.0063	0.0108	0.005	0.0181	0.005	0.0073	0.1687
15	rs11629951	58714173	1.06	0.591046266007479	1.72	0.204795704918344	0.156101161848964	0.179567655713298	0.1337	0.0747	0.0043	0.0051	0.008	0.0043	0.0049	0.0105	0.1626	0.0041	0.0055	0.0052	0.1017	0.0103	0.0048	0.004	0.0053	0.1274	0.0952	0.0064	0.0113	0.005	0.018	0.0049	0.0074	0.1712
15	rs11631178	58714787	1.05	0.642211085129376	1.72	0.204795704918344	0.171802004166757	0.243762834060844	0.133	0.0745	0.0043	0.0051	0.008	0.0044	0.0049	0.0106	0.1626	0.0042	0.0054	0.0052	0.1017	0.0102	0.0048	0.0042	0.0055	0.1277	0.0951	0.0064	0.0116	0.005	0.0179	0.0048	0.0074	0.1713
15	rs12903979	58715047	1.05	0.642211085129376	1.71	0.223208546872115	0.163009070983206	0.22157844819789	0.1328	0.0745	0.0043	0.0051	0.008	0.0044	0.0049	0.0106	0.1626	0.0042	0.0054	0.0052	0.1017	0.0102	0.0048	0.0043	0.0055	0.1277	0.0951	0.0065	0.0117	0.005	0.0179	0.0048	0.0074	0.1713
15	rs12914232	58716523	1.05	0.642211085129376	1.71	0.223208546872115	0.155224788984115	0.396538947424643	0.1312	0.0742	0.0042	0.0052	0.0079	0.0046	0.0051	0.0107	0.1615	0.0044	0.0054	0.0052	0.1019	0.0098	0.0046	0.0047	0.0058	0.1278	0.0953	0.0065	0.0118	0.005	0.0181	0.0049	0.0073	0.1727
15	rs375372	58716615	1.05	0.642211085129376	1.71	0.223208546872115	0.143710368303555	0.384604894468253	0.1309	0.0742	0.0042	0.0052	0.0079	0.0046	0.0051	0.0107	0.1613	0.0044	0.0055	0.0052	0.102	0.0098	0.0046	0.0048	0.0058	0.1277	0.0954	0.0065	0.0118	0.0051	0.0181	0.005	0.0073	0.1729
15	rs118080523	58717094	1.05	0.642211085129376	1.71	0.223208546872115	0.144805840890153	0.528092426580514	0.1298	0.0739	0.0043	0.0053	0.0072	0.0044	0.0052	0.0108	0.1618	0.0045	0.0052	0.0051	0.1046	0.0099	0.0048	0.0054	0.006	0.1269	0.0946	0.0063	0.0119	0.005	0.0175	0.0049	0.007	0.1733
15	rs28665687	58717232	1.04	0.69615671060944	1.71	0.223208546872115	0.129164468299429	0.410262900805693	0.1295	0.0739	0.0044	0.0054	0.007	0.0044	0.0053	0.0109	0.1619	0.0045	0.0051	0.005	0.1054	0.0099	0.0049	0.0055	0.006	0.1267	0.0944	0.0063	0.012	0.005	0.0174	0.0049	0.0069	0.1734
15	rs78936960	58717401	1.05	0.642211085129376	1.71	0.223208546872115	0.158406972657371	0.494877048810358	0.1294	0.0739	0.0043	0.0054	0.0068	0.0043	0.0052	0.0107	0.1621	0.0044	0.005	0.005	0.1057	0.0099	0.0049	0.0055	0.006	0.1269	0.0947	0.0062	0.012	0.0049	0.0177	0.0048	0.0068	0.1735
15	rs11857386	58721168	1.02	0.812565575704939	1.71	0.223208546872115	0.716773834363799	0.770694911219158	0.1284	0.074	0.0037	0.0059	0.0055	0.0034	0.0046	0.0099	0.1636	0.004	0.0042	0.0043	0.108	0.0096	0.0044	0.0054	0.0056	0.1287	0.0973	0.0053	0.0122	0.0043	0.0197	0.0039	0.0055	0.174
15	rs35684611	58721302	1.02	0.812565575704939	1.71	0.223208546872115	0.711791653606592	0.758275015898523	0.1285	0.074	0.0037	0.0059	0.0055	0.0034	0.0046	0.0099	0.1636	0.004	0.0042	0.0043	0.1079	0.0096	0.0044	0.0054	0.0056	0.1287	0.0972	0.0053	0.0122	0.0043	0.0197	0.0039	0.0055	0.174
15	rs583662	58722276	1.02	0.812565575704939	1.71	0.223208546872115	0.654435671487758	0.573011395596512	0.1284	0.0742	0.0037	0.0059	0.0055	0.0034	0.0046	0.0099	0.1637	0.004	0.0042	0.0043	0.1077	0.0096	0.0044	0.0054	0.0057	0.1287	0.0973	0.0053	0.0122	0.0043	0.0197	0.0039	0.0055	0.1742
15	rs1800588	58723675	1.02	0.812565575704939	1.72	0.204795704918344	0.611345097092478	0.468814998408806	0.1283	0.0743	0.0037	0.0059	0.0055	0.0034	0.0046	0.0099	0.1639	0.004	0.0042	0.0043	0.1075	0.0097	0.0045	0.0054	0.0057	0.1286	0.0972	0.0053	0.0122	0.0043	0.0196	0.0039	0.0055	0.1744
15	rs415208	58724609	1.02	0.812565575704939	1.72	0.204795704918344	0.597692497465884	0.444321069904285	0.1279	0.0743	0.0038	0.0059	0.0054	0.0034	0.0046	0.0098	0.164	0.004	0.0042	0.0044	0.1073	0.0097	0.0045	0.0055	0.0057	0.1289	0.097	0.0053	0.0122	0.0044	0.0198	0.004	0.0055	0.1745
15	rs11632618	58724706	1.02	0.812565575704939	1.72	0.204795704918344	0.599751926209273	0.451913144428778	0.128	0.0743	0.0038	0.0059	0.0054	0.0034	0.0047	0.0098	0.1639	0.004	0.0042	0.0044	0.1073	0.0097	0.0044	0.0055	0.0057	0.1289	0.097	0.0053	0.0122	0.0044	0.0198	0.004	0.0055	0.1745
15	rs261334	58726744	1.02	0.812565575704939	1.72	0.204795704918344	0.542615542471716	0.340012193613999	0.1276	0.0744	0.0039	0.006	0.0054	0.0034	0.0047	0.0097	0.1643	0.0039	0.0043	0.0044	0.1068	0.0098	0.0046	0.0055	0.0058	0.1289	0.0967	0.0053	0.012	0.0045	0.0198	0.0042	0.0055	0.1746
15	rs72740878	58728474	1.02	0.812565575704939	1.72	0.204795704918344	0.498651751225488	0.314031705047368	0.1273	0.0744	0.0039	0.0059	0.0054	0.0034	0.0047	0.0097	0.1641	0.0039	0.0043	0.0044	0.1067	0.0099	0.0047	0.0056	0.0058	0.1287	0.0965	0.0053	0.0119	0.0046	0.0201	0.0043	0.0055	0.1752
15	rs6494006	58730571	1.02	0.812565575704939	1.72	0.204795704918344	0.514131476714781	0.300023504892742	0.127	0.0744	0.004	0.006	0.0054	0.0034	0.0047	0.0097	0.164	0.0039	0.0043	0.0045	0.1063	0.0099	0.0047	0.0058	0.0058	0.1293	0.0963	0.0053	0.0119	0.0046	0.0203	0.0044	0.0055	0.1748
15	rs76472879	58731057	1.02	0.812565575704939	1.72	0.204795704918344	0.513045629316633	0.317170368243561	0.1268	0.0743	0.004	0.006	0.0054	0.0034	0.0047	0.0098	0.1641	0.0039	0.0043	0.0045	0.1062	0.0098	0.0048	0.0058	0.0058	0.1295	0.0962	0.0053	0.0119	0.0046	0.0204	0.0043	0.0055	0.1749
15	rs12900622	58731455	1.02	0.812565575704939	1.72	0.204795704918344	0.523824418010519	0.304552203402415	0.1268	0.0742	0.004	0.0061	0.0054	0.0034	0.0047	0.0098	0.1641	0.0038	0.0043	0.0046	0.1062	0.0098	0.0048	0.0058	0.0058	0.1296	0.0959	0.0053	0.012	0.0046	0.0205	0.0043	0.0055	0.1749
15	rs16940302	58732221	1.02	0.812565575704939	1.72	0.204795704918344	0.524017866693886	0.297410966297307	0.1268	0.0742	0.004	0.0061	0.0054	0.0034	0.0047	0.0098	0.1642	0.0038	0.0043	0.0046	0.1061	0.0098	0.0048	0.0058	0.0057	0.1297	0.0958	0.0053	0.012	0.0045	0.0206	0.0043	0.0055	0.1749
15	rs261339	58734489	1.02	0.812565575704939	1.72	0.204795704918344	0.583232747724663	0.289967923990191	0.1267	0.0742	0.0041	0.0061	0.0054	0.0034	0.0047	0.0098	0.1639	0.0038	0.0043	0.0046	0.1063	0.0101	0.0048	0.0059	0.0057	0.1298	0.0956	0.0053	0.0122	0.0046	0.0207	0.0042	0.0055	0.1747
15	rs12438071	58735823	1.02	0.812565575704939	1.72	0.204795704918344	0.601264253636707	0.297410966297307	0.1267	0.0741	0.0041	0.0061	0.0054	0.0034	0.0047	0.0098	0.1638	0.0038	0.0043	0.0046	0.1062	0.0101	0.0048	0.0059	0.0057	0.1301	0.0958	0.0053	0.0123	0.0046	0.0207	0.0042	0.0055	0.1746
15	rs79119207	58740443	1.02	0.812565575704939	1.72	0.204795704918344	0.621153845124941	0.303119890231718	0.1266	0.0742	0.0042	0.0061	0.0052	0.0035	0.0046	0.0096	0.1633	0.0036	0.0042	0.0047	0.1061	0.0102	0.005	0.0058	0.0057	0.1304	0.096	0.0052	0.0124	0.0047	0.0205	0.0042	0.0055	0.1748
15	rs574104	58741246	1.02	0.812565575704939	1.71	0.223208546872115	0.629347322805649	0.2887917581057	0.1266	0.0741	0.0043	0.0061	0.0051	0.0036	0.0046	0.0095	0.1632	0.0036	0.0041	0.0047	0.106	0.0102	0.0051	0.0058	0.0057	0.1306	0.0961	0.0052	0.0124	0.0047	0.0205	0.0041	0.0056	0.1749
15	rs261336	58742418	1.02	0.812565575704939	1.71	0.223208546872115	0.648299777437656	0.274792405041777	0.1264	0.074	0.0044	0.0062	0.005	0.0036	0.0044	0.0094	0.1632	0.0037	0.0041	0.0047	0.106	0.0104	0.005	0.0057	0.0056	0.1311	0.0962	0.0051	0.0123	0.0046	0.0204	0.0041	0.0055	0.1752
15	rs11858164	58742731	1.02	0.812565575704939	1.72	0.204795704918344	0.705567158358882	0.288439191833232	0.1264	0.074	0.0045	0.0062	0.005	0.0036	0.0044	0.0094	0.1631	0.0037	0.0041	0.0043	0.106	0.0104	0.0049	0.0057	0.0056	0.1312	0.0964	0.0051	0.0122	0.0046	0.0203	0.0041	0.0056	0.1752
15	rs657045	58743901	1.02	0.812565575704939	1.72	0.204795704918344	0.679022020037211	0.289026875031552	0.1264	0.0741	0.0045	0.0062	0.0051	0.0037	0.0044	0.0093	0.1631	0.0037	0.0042	0.0043	0.1058	0.0106	0.0047	0.0059	0.0056	0.1313	0.0962	0.0049	0.0122	0.0047	0.0201	0.0043	0.0057	0.1755
15	rs10152202	58744348	1.02	0.812565575704939	1.72	0.204795704918344	0.743125394430332	0.311743930993851	0.126	0.0754	0.0045	0.0062	0.0052	0.0038	0.0045	0.0093	0.162	0.0037	0.0042	0.0045	0.1066	0.0107	0.0047	0.006	0.0056	0.1313	0.0966	0.0048	0.0122	0.0047	0.0199	0.0044	0.0054	0.174
15	rs35138338	58744481	1.02	0.812565575704939	1.72	0.204795704918344	0.752154416549363	0.33557888955873	0.1259	0.0757	0.0045	0.0062	0.0051	0.004	0.0045	0.0093	0.1617	0.0038	0.0041	0.0045	0.1067	0.0109	0.0047	0.006	0.0057	0.1313	0.0965	0.0048	0.0123	0.0047	0.0199	0.0044	0.0053	0.1735
15	rs11071383	58744970	1.01	0.875109975033704	1.72	0.204795704918344	0.770663091499709	0.322867444700443	0.1256	0.0757	0.0045	0.0063	0.0051	0.0042	0.0046	0.0094	0.1605	0.0037	0.0042	0.0047	0.1072	0.0111	0.0049	0.0061	0.0057	0.131	0.0967	0.0046	0.0124	0.0047	0.02	0.0046	0.0054	0.1733
15	rs3825776	58746830	1.01	0.875109975033704	1.72	0.204795704918344	0.45496987605046	0.550439091075101	0.1253	0.0779	0.0041	0.0059	0.0047	0.0053	0.0049	0.009	0.1597	0.0036	0.0042	0.0048	0.1105	0.011	0.0041	0.0055	0.0059	0.1321	0.0958	0.0042	0.0123	0.0046	0.0194	0.0042	0.0055	0.1717
15	rs4775050	58749060	1.01	0.875109975033704	1.72	0.204795704918344	0.483151564858854	0.526148099722774	0.1254	0.0782	0.0041	0.0059	0.0046	0.0053	0.0049	0.0089	0.1596	0.0036	0.0042	0.0049	0.1111	0.011	0.0041	0.0054	0.0059	0.1319	0.0958	0.0041	0.0122	0.0045	0.0194	0.0042	0.0055	0.1716
15	rs79787170	58754942	1.01	0.875109975033704	1.72	0.204795704918344	0.4185532307311	0.451646180523483	0.1256	0.0784	0.0039	0.0056	0.0045	0.0052	0.0047	0.0086	0.1595	0.0036	0.0041	0.005	0.1124	0.0109	0.004	0.0052	0.0057	0.1327	0.0957	0.004	0.0119	0.0044	0.0194	0.0041	0.0056	0.1716
15	rs35633916	58757426	1.01	0.875109975033704	1.72	0.204795704918344	0.408841592360764	0.438351527967846	0.1256	0.0784	0.0039	0.0055	0.0044	0.0051	0.0046	0.0086	0.1596	0.0036	0.0041	0.0051	0.1127	0.0109	0.004	0.0051	0.0056	0.1328	0.0957	0.0039	0.0119	0.0043	0.0194	0.0041	0.0056	0.1716
15	rs7182229	58765183	1	0.940597770197411	1.72	0.204795704918344	0.395021575726315	0.398731310189583	0.1257	0.0785	0.0038	0.0054	0.0044	0.0051	0.0045	0.0085	0.1594	0.0035	0.0041	0.0051	0.1134	0.0108	0.004	0.005	0.0056	0.133	0.0958	0.0039	0.0117	0.0043	0.0195	0.004	0.0056	0.1717
15	rs79612456	58766286	1	0.940597770197411	1.72	0.204795704918344	0.391492137035101	0.428055649671437	0.1257	0.0785	0.0038	0.0054	0.0044	0.0052	0.0045	0.0086	0.1593	0.0036	0.0041	0.0051	0.1135	0.0107	0.0041	0.005	0.0056	0.133	0.0957	0.0039	0.0117	0.0042	0.0194	0.004	0.0056	0.1718
15	rs877480	58767425	1	0.940597770197411	1.72	0.204795704918344	0.385090776940086	0.432535535055125	0.1258	0.0786	0.0037	0.0054	0.0044	0.0052	0.0045	0.0085	0.1593	0.0036	0.0041	0.0051	0.1135	0.0107	0.0041	0.005	0.0055	0.133	0.0957	0.0039	0.0117	0.0042	0.0194	0.004	0.0056	0.1718
15	rs116915182	58771661	1	0.940597770197411	1.72	0.204795704918344	0.365236179420321	0.425820415342232	0.126	0.0786	0.0037	0.0053	0.0044	0.0053	0.0044	0.0085	0.1592	0.0036	0.004	0.0051	0.1137	0.0107	0.0041	0.005	0.0055	0.1332	0.0956	0.0039	0.0116	0.0041	0.0194	0.004	0.0057	0.1718
15	rs34888457	58772223	1	0.940597770197411	1.72	0.204795704918344	0.359486084871485	0.40714440197708	0.126	0.0786	0.0037	0.0053	0.0044	0.0053	0.0044	0.0085	0.1592	0.0036	0.004	0.0051	0.1137	0.0106	0.0041	0.005	0.0055	0.1332	0.0956	0.0039	0.0116	0.0041	0.0194	0.004	0.0057	0.1718
15	rs117574640	58775005	1	0.940597770197411	1.73	0.187497716434302	0.36951155599563	0.404680210884957	0.1261	0.0787	0.0037	0.0052	0.0044	0.0053	0.0043	0.0085	0.1591	0.0036	0.004	0.0051	0.1138	0.0106	0.0041	0.005	0.0055	0.1333	0.0955	0.0039	0.0115	0.0041	0.0194	0.004	0.0057	0.1718
15	rs7172209	58775418	1	0.940597770197411	1.74	0.171280181914382	0.379567824708172	0.4020907599526	0.126	0.0787	0.0037	0.0052	0.0044	0.0053	0.0043	0.0085	0.1591	0.0036	0.004	0.0051	0.114	0.0106	0.0041	0.005	0.0055	0.1333	0.0955	0.0039	0.0116	0.0041	0.0194	0.004	0.0057	0.1717
15	rs35795657	58780006	1	0.940597770197411	1.74	0.171280181914382	0.387533687803936	0.4002808624299	0.126	0.0787	0.0037	0.0052	0.0044	0.0054	0.0042	0.0085	0.1589	0.0036	0.004	0.0051	0.1142	0.0106	0.0041	0.005	0.0055	0.1334	0.0955	0.0039	0.0115	0.0041	0.0194	0.004	0.0057	0.1717
15	rs12592407	58781095	1	0.940597770197411	1.76	0.141944438278083	0.354951623624909	0.404161956150176	0.126	0.0788	0.0037	0.0052	0.0044	0.0054	0.0044	0.0085	0.1589	0.0036	0.004	0.0051	0.1142	0.0106	0.0041	0.005	0.0055	0.1334	0.0955	0.0039	0.0114	0.0041	0.0194	0.004	0.0057	0.1717
15	rs57298109	58785023	1	0.940597770197411	1.75	0.156107803097264	0.343509853046426	0.392164250536285	0.1261	0.0788	0.0036	0.0051	0.0044	0.0053	0.0043	0.0086	0.1587	0.0037	0.004	0.0052	0.1145	0.0106	0.0041	0.0049	0.0054	0.1335	0.0953	0.0039	0.0114	0.004	0.0195	0.004	0.0056	0.1717
15	rs35072731	58786999	1	0.940597770197411	1.75	0.156107803097264	0.325718781977659	0.364565652655966	0.1261	0.0789	0.0036	0.0051	0.0044	0.0053	0.0042	0.0086	0.1586	0.0036	0.004	0.0051	0.1148	0.0106	0.0041	0.0048	0.0052	0.1338	0.0954	0.0039	0.0114	0.0041	0.0195	0.004	0.0055	0.1718
15	rs59265220	58787377	1	0.940597770197411	1.75	0.156107803097264	0.318991954017398	0.347065895349878	0.1261	0.0789	0.0036	0.005	0.0045	0.0053	0.0042	0.0086	0.1586	0.0036	0.004	0.0051	0.1148	0.0106	0.0041	0.0048	0.0052	0.1338	0.0954	0.0039	0.0113	0.0041	0.0196	0.004	0.0055	0.1719
15	rs2414586	58788008	1	0.940597770197411	1.75	0.156107803097264	0.307237031660951	0.322017050540141	0.1261	0.079	0.0036	0.005	0.0045	0.0053	0.0042	0.0086	0.1586	0.0036	0.004	0.0051	0.115	0.0106	0.0041	0.0048	0.0051	0.1339	0.0953	0.0039	0.0113	0.0041	0.0196	0.0039	0.0055	0.1719
15	rs55995747	58789530	1	0.940597770197411	1.74	0.171280181914382	0.289563745163312	0.33165241223901	0.1261	0.0792	0.0035	0.0049	0.0044	0.0052	0.0042	0.0085	0.1587	0.0036	0.0041	0.005	0.1152	0.0106	0.004	0.0047	0.0051	0.1342	0.0953	0.0038	0.0111	0.0041	0.0195	0.0039	0.0054	0.1719
15	rs112694435	58790650	1	0.940597770197411	1.73	0.187497716434302	0.271385894836242	0.323840131208967	0.1261	0.0793	0.0035	0.0048	0.0044	0.0052	0.0042	0.0085	0.1587	0.0036	0.0041	0.005	0.1153	0.0106	0.004	0.0047	0.0051	0.1343	0.0954	0.0038	0.0109	0.0041	0.0194	0.0039	0.0054	0.1719
15	rs1869142	58792456	1	0.940597770197411	1.72	0.204795704918344	0.221954786911935	0.293032734685178	0.1261	0.0796	0.0034	0.0046	0.0044	0.0051	0.0041	0.0083	0.1588	0.0036	0.0041	0.005	0.1157	0.0107	0.004	0.0046	0.005	0.1346	0.0955	0.0038	0.0105	0.0042	0.0193	0.0039	0.0055	0.1719
15	rs12898801	58798554	0.98	1.080540436168	1.73	0.187497716434302	0.147696889869641	0.267758661016164	0.126	0.0814	0.0036	0.0041	0.0046	0.005	0.0039	0.0075	0.1591	0.0035	0.0044	0.0047	0.1175	0.0109	0.0039	0.0041	0.0047	0.1363	0.0957	0.0035	0.0077	0.0041	0.0188	0.0041	0.006	0.1714
15	rs12898984	58798706	0.98	1.080540436168	1.73	0.187497716434302	0.152380023021648	0.28025007722572	0.126	0.0815	0.0036	0.0041	0.0046	0.005	0.0038	0.0075	0.1591	0.0035	0.0044	0.0046	0.1175	0.011	0.0039	0.0041	0.0047	0.1364	0.0959	0.0035	0.0077	0.0041	0.0187	0.004	0.0059	0.1714
15	rs4581653	58801142	0.98	1.080540436168	1.73	0.187497716434302	0.164119525317458	0.272249140998348	0.126	0.0817	0.0037	0.004	0.0046	0.005	0.0037	0.0073	0.159	0.0035	0.0044	0.0046	0.1177	0.0109	0.0039	0.0042	0.0048	0.1366	0.0961	0.0034	0.0075	0.0041	0.0187	0.004	0.006	0.1714
15	rs4613005	58801234	0.98	1.080540436168	1.73	0.187497716434302	0.158509158194115	0.265235822258844	0.126	0.0815	0.0037	0.004	0.0046	0.005	0.0037	0.0073	0.1592	0.0035	0.0044	0.0046	0.1176	0.0109	0.0039	0.0042	0.0048	0.1365	0.0961	0.0034	0.0075	0.0041	0.0189	0.004	0.006	0.1714
15	rs72743010	58801585	0.98	1.080540436168	1.73	0.187497716434302	0.159772633728271	0.262035722368887	0.126	0.0815	0.0038	0.004	0.0046	0.005	0.0037	0.0073	0.1591	0.0035	0.0044	0.0046	0.1177	0.0109	0.0039	0.0042	0.0047	0.1365	0.096	0.0034	0.0075	0.0042	0.0189	0.004	0.006	0.1714
15	rs117078908	58802478	0.98	1.080540436168	1.72	0.204795704918344	0.148318485278724	0.248123604624447	0.1261	0.0815	0.0039	0.0039	0.0046	0.005	0.0037	0.0072	0.1591	0.0036	0.0044	0.0045	0.1176	0.011	0.0039	0.0042	0.0046	0.1366	0.0961	0.0033	0.0075	0.0042	0.0189	0.004	0.006	0.1714
15	rs77403298	58803444	0.98	1.080540436168	1.73	0.187497716434302	0.147402991080977	0.243651343463294	0.1261	0.0815	0.0039	0.0039	0.0046	0.005	0.0037	0.0073	0.159	0.0036	0.0044	0.0045	0.1177	0.011	0.0039	0.0042	0.0046	0.1366	0.0961	0.0033	0.0075	0.0042	0.0189	0.004	0.006	0.1714
15	rs11629762	58804106	0.98	1.080540436168	1.73	0.187497716434302	0.146751127936218	0.240758311008166	0.1261	0.0815	0.0039	0.0039	0.0046	0.005	0.0037	0.0073	0.159	0.0036	0.0044	0.0045	0.1177	0.011	0.0039	0.0042	0.0046	0.1366	0.0961	0.0033	0.0075	0.0042	0.0189	0.004	0.006	0.1714
15	rs12904012	58804663	0.98	1.080540436168	1.73	0.187497716434302	0.144902738324899	0.236549984969912	0.1261	0.0815	0.0039	0.0039	0.0046	0.005	0.0037	0.0073	0.1589	0.0036	0.0044	0.0045	0.1177	0.011	0.0039	0.0042	0.0046	0.1366	0.0962	0.0033	0.0075	0.0042	0.0189	0.004	0.006	0.1714
15	rs11635235	58811071	0.98	1.080540436168	1.73	0.187497716434302	0.161007621744403	0.222552184077505	0.1264	0.0811	0.0041	0.0039	0.0045	0.0049	0.0036	0.0072	0.1586	0.0035	0.0045	0.0044	0.1183	0.011	0.0039	0.0042	0.0045	0.1369	0.0965	0.0032	0.0074	0.0044	0.0188	0.0041	0.0063	0.1708
15	rs2899632	58811869	0.98	1.080540436168	1.73	0.187497716434302	0.178482374893644	0.209791280897878	0.1265	0.0807	0.0042	0.0038	0.0045	0.0048	0.0035	0.0072	0.1583	0.0035	0.0046	0.0043	0.1187	0.0111	0.0038	0.0042	0.0044	0.1371	0.0967	0.0031	0.0074	0.0044	0.0187	0.0041	0.0064	0.1703
15	rs8028759	58812199	0.97	1.15505862992724	1.73	0.187497716434302	0.187256323405898	0.204504360313567	0.1266	0.0805	0.0042	0.0038	0.0045	0.0048	0.0035	0.0072	0.1585	0.0035	0.0047	0.0043	0.1189	0.0111	0.0039	0.0042	0.0044	0.137	0.0967	0.0031	0.0074	0.0043	0.0189	0.0042	0.0064	0.1702
15	rs112867536	58812961	0.98	1.080540436168	1.73	0.187497716434302	0.192743898481104	0.201458631404874	0.1268	0.0803	0.0043	0.0038	0.0045	0.0048	0.0034	0.0072	0.1584	0.0035	0.0047	0.0043	0.1191	0.011	0.0039	0.0042	0.0044	0.1368	0.0967	0.0031	0.0075	0.0043	0.0188	0.0042	0.0064	0.1703
15	rs35120591	58814992	0.98	1.080540436168	1.73	0.187497716434302	0.212846239720398	0.175853501590035	0.1273	0.0797	0.0044	0.0038	0.0045	0.0047	0.0034	0.0071	0.1581	0.0034	0.0048	0.0044	0.1196	0.0107	0.004	0.0043	0.0044	0.1364	0.0968	0.003	0.0077	0.0045	0.0188	0.0042	0.0064	0.1702
15	rs9652472	58818783	0.97	1.15505862992724	1.73	0.187497716434302	0.200032872416475	0.140987686878883	0.1274	0.0789	0.0045	0.0037	0.0046	0.0047	0.0034	0.0068	0.1566	0.0035	0.0046	0.0044	0.119	0.0106	0.0042	0.0043	0.0044	0.1368	0.0975	0.003	0.0088	0.0046	0.0187	0.0044	0.0064	0.1709
15	rs4775070	58820978	1	0.940597770197411	1.73	0.187497716434302	0.0309482801475745	0.109356351537263	0.1288	0.075	0.0041	0.0037	0.0044	0.0034	0.0038	0.0071	0.161	0.0035	0.0047	0.0044	0.1089	0.0104	0.0042	0.0044	0.0044	0.137	0.0999	0.003	0.0089	0.0041	0.0193	0.0044	0.0064	0.1775
15	rs1968689	58822785	1	0.940597770197411	1.72	0.204795704918344	0.0317094915118693	0.0930469842341008	0.1285	0.0746	0.0041	0.0037	0.0044	0.0034	0.0038	0.0071	0.1607	0.0035	0.0048	0.0046	0.1086	0.0105	0.0043	0.0044	0.0044	0.1371	0.1002	0.003	0.0091	0.0043	0.0191	0.0045	0.0065	0.1775
15	rs17269348	58824641	1	0.940597770197411	1.71	0.223208546872115	0.0338326827118673	0.0999341173109123	0.1284	0.0744	0.0041	0.0037	0.0045	0.0035	0.0038	0.0071	0.1606	0.0037	0.0049	0.0046	0.1083	0.0107	0.0043	0.0045	0.0043	0.137	0.1002	0.003	0.0092	0.0043	0.0191	0.0046	0.0065	0.1773
15	rs74739345	58824744	1	0.940597770197411	1.7	0.24276969786222	0.034172771100712	0.0962262556519893	0.1282	0.0744	0.0042	0.0037	0.0045	0.0035	0.0038	0.0071	0.1605	0.0037	0.0049	0.0046	0.1083	0.0108	0.0043	0.0045	0.0043	0.137	0.1002	0.003	0.0092	0.0043	0.0191	0.0046	0.0066	0.1772
15	rs80051335	58826234	1	0.940597770197411	1.7	0.24276969786222	0.0346299198788958	0.0797922432827434	0.1282	0.0749	0.0043	0.0035	0.0046	0.0033	0.0037	0.0071	0.1606	0.0037	0.0048	0.0048	0.1085	0.0109	0.0045	0.0044	0.0041	0.1371	0.1001	0.003	0.0097	0.0047	0.0182	0.0047	0.0066	0.1767
15	rs10518984	58827870	1	0.940597770197411	1.68	0.285465824887251	0.0344770664980436	0.0547711565714703	0.1303	0.0761	0.0049	0.0035	0.0053	0.0036	0.0038	0.0074	0.1594	0.0041	0.0051	0.0055	0.1057	0.0113	0.0054	0.0042	0.0039	0.1364	0.0985	0.0032	0.0111	0.0053	0.0169	0.0054	0.007	0.1737
15	rs11857019	58828217	1	0.940597770197411	1.67	0.308662716071979	0.0297159283416739	0.0698192862789994	0.1316	0.0761	0.0051	0.0035	0.0054	0.0036	0.004	0.0076	0.1595	0.0042	0.0051	0.0056	0.1049	0.0112	0.0057	0.0041	0.0039	0.1368	0.0976	0.0032	0.011	0.0054	0.0166	0.0055	0.0071	0.172
15	rs8035006	58829215	1	0.940597770197411	1.67	0.308662716071979	0.0321676230152542	0.16448313627982	0.1323	0.079	0.0054	0.0035	0.0056	0.0039	0.0043	0.0076	0.1609	0.0045	0.0052	0.0061	0.1007	0.0109	0.0066	0.0043	0.0039	0.1379	0.0941	0.0033	0.0109	0.0056	0.0153	0.0055	0.0074	0.1721
15	rs11633191	58830966	1	0.940597770197411	1.67	0.308662716071979	0.0474807737726241	0.29812279422906	0.133	0.0804	0.0053	0.0035	0.0055	0.0038	0.0042	0.0073	0.1608	0.0046	0.005	0.0064	0.0987	0.0106	0.007	0.0042	0.0039	0.1382	0.0932	0.0032	0.0108	0.0058	0.0144	0.006	0.0075	0.1732
15	rs2233739	58831442	1	0.940597770197411	1.66	0.333131717406117	0.0653634362657052	0.358913981861686	0.1331	0.0804	0.0053	0.0035	0.0055	0.0039	0.0043	0.0073	0.1607	0.0047	0.005	0.007	0.0977	0.0105	0.007	0.0043	0.004	0.1387	0.0934	0.0032	0.0108	0.0058	0.0143	0.006	0.0075	0.1729
15	rs11631482	58833440	1	0.940597770197411	1.64	0.38599849551783	0.0705937204596448	0.414822314671154	0.1341	0.0815	0.0053	0.0035	0.0054	0.0039	0.0043	0.0072	0.1602	0.0046	0.005	0.0071	0.0977	0.0099	0.007	0.0043	0.004	0.1393	0.0927	0.003	0.0106	0.0057	0.014	0.006	0.0076	0.1728
15	rs6078	58833993	1	0.940597770197411	1.64	0.38599849551783	0.0807012707001993	0.432667485656692	0.1346	0.0821	0.0053	0.0036	0.0054	0.0041	0.0041	0.0072	0.1597	0.0047	0.0051	0.0071	0.0979	0.0094	0.007	0.0043	0.0041	0.1394	0.0923	0.003	0.0107	0.0056	0.0138	0.006	0.0077	0.1726
15	rs2242062	58834391	1	0.940597770197411	1.59	0.542287549749139	0.09382995417229	0.425032262035792	0.1352	0.0827	0.0053	0.0036	0.0053	0.0041	0.0042	0.0072	0.1593	0.0047	0.005	0.0071	0.0979	0.0092	0.0069	0.0044	0.0042	0.1399	0.0921	0.0029	0.0107	0.0056	0.0138	0.0059	0.0076	0.1721
15	rs16940472	58835317	1	0.940597770197411	1.59	0.542287549749139	0.103322067241085	0.429898791629352	0.1367	0.0848	0.0053	0.0036	0.0054	0.004	0.0043	0.007	0.159	0.0048	0.0052	0.0068	0.0951	0.0087	0.0065	0.0047	0.0043	0.1439	0.0906	0.0029	0.0103	0.0054	0.0135	0.0058	0.0076	0.1708
15	rs41292506	58835639	1	0.940597770197411	1.58	0.577869115575703	0.105172452456557	0.454050353167026	0.1367	0.086	0.0053	0.0036	0.0054	0.0039	0.0042	0.0069	0.1588	0.0048	0.005	0.0066	0.095	0.0085	0.0064	0.0048	0.0043	0.1444	0.0903	0.0028	0.0101	0.0053	0.0134	0.0057	0.0075	0.1708
15	rs12592139	58836938	0.99	1.00906370779823	1.57	0.614941920479678	0.133027956174427	0.498570944996863	0.1367	0.0889	0.0053	0.0035	0.0053	0.0038	0.0042	0.0066	0.1583	0.0047	0.0049	0.0061	0.0948	0.0082	0.0059	0.0049	0.0043	0.1459	0.0896	0.0028	0.0094	0.005	0.0133	0.0054	0.0075	0.1712
15	rs74017973	58837063	0.99	1.00906370779823	1.57	0.614941920479678	0.13183421311246	0.491599493829104	0.1364	0.0892	0.005	0.0036	0.0053	0.0038	0.0042	0.0066	0.1587	0.0047	0.0049	0.0061	0.0951	0.0081	0.0059	0.0049	0.0045	0.1462	0.0895	0.0028	0.0094	0.005	0.0132	0.0054	0.0074	0.1707
15	rs17190650	58837394	0.99	1.00906370779823	1.57	0.614941920479678	0.139062607381439	0.497202017307601	0.1366	0.0898	0.0048	0.0037	0.0053	0.0038	0.0042	0.0065	0.1589	0.0048	0.005	0.0059	0.0951	0.0081	0.0057	0.005	0.0046	0.1463	0.0892	0.0028	0.0092	0.005	0.0132	0.0054	0.0074	0.1706
15	rs55733523	58837718	0.99	1.00906370779823	1.54	0.735299729443272	0.130464878880145	0.497749473090016	0.1369	0.0903	0.0047	0.0036	0.0052	0.0038	0.0042	0.0064	0.1589	0.0047	0.0048	0.0056	0.0947	0.008	0.0056	0.0049	0.0046	0.1468	0.0893	0.0028	0.0089	0.0047	0.0134	0.0052	0.0074	0.1713
15	rs11633043	58837722	0.99	1.00906370779823	1.5	0.917750694748585	0.127064362804527	0.482886777417975	0.1369	0.0903	0.0047	0.0036	0.0052	0.0037	0.0042	0.0064	0.1589	0.0047	0.0048	0.0056	0.0946	0.008	0.0056	0.0049	0.0046	0.1468	0.0893	0.003	0.0089	0.0047	0.0134	0.0052	0.0074	0.1713
15	rs6083	58838010	0.99	1.00906370779823	1.5	0.917750694748585	0.114395759538553	0.481393328521014	0.1371	0.0908	0.0047	0.0036	0.0052	0.0037	0.0041	0.0065	0.1589	0.0045	0.0048	0.0055	0.0945	0.0078	0.0056	0.0048	0.0045	0.1477	0.089	0.0029	0.0086	0.0046	0.0135	0.0051	0.0074	0.1717
15	rs10459627	58838959	0.99	1.00906370779823	1.5	0.917750694748585	0.0956224778389534	0.504742962485496	0.1373	0.0914	0.0045	0.0034	0.0052	0.0034	0.004	0.0066	0.1584	0.0042	0.005	0.0051	0.0948	0.0075	0.0053	0.0047	0.0042	0.1487	0.0893	0.0028	0.008	0.0044	0.0134	0.0048	0.0074	0.173
15	rs2242064	58839272	0.99	1.00906370779823	1.49	0.967391925764805	0.104059769363468	0.523650891248336	0.1375	0.0915	0.0047	0.0034	0.0052	0.0034	0.0038	0.0066	0.1583	0.0042	0.005	0.005	0.0948	0.0075	0.0053	0.0046	0.0042	0.1491	0.0893	0.0028	0.0078	0.0044	0.0134	0.0048	0.0072	0.1733
15	rs2242065	58839298	0.99	1.00906370779823	1.49	0.967391925764805	0.112973345134015	0.526009287903278	0.1377	0.0915	0.0049	0.0033	0.0052	0.0034	0.0038	0.0066	0.1582	0.0042	0.005	0.005	0.0947	0.0075	0.0053	0.0046	0.0042	0.149	0.0893	0.0028	0.0078	0.0044	0.0134	0.0047	0.0072	0.1733
15	rs12908645	58845961	0.99	1.00906370779823	1.49	0.967391925764805	0.114395759538553	0.532682557534753	0.1369	0.0916	0.0049	0.0034	0.0052	0.0033	0.0038	0.0068	0.1581	0.0042	0.0051	0.005	0.0948	0.0074	0.0051	0.0048	0.004	0.1491	0.089	0.0028	0.0075	0.0043	0.0134	0.0046	0.007	0.175
15	rs3829462	58853079	0.99	1.00906370779823	1.47	1.07160640764864	0.140295193663922	0.513140139810869	0.137	0.0925	0.0046	0.0035	0.0049	0.0031	0.0037	0.0072	0.1575	0.0041	0.0053	0.0048	0.0951	0.0072	0.0048	0.0047	0.0038	0.1496	0.0896	0.0027	0.0073	0.004	0.0134	0.0045	0.007	0.1752
15	rs3829460	58857945	0.99	1.00906370779823	1.47	1.07160640764864	0.152147133270647	0.506942102244803	0.1366	0.0927	0.0045	0.0034	0.0049	0.003	0.0036	0.0073	0.1574	0.0041	0.0053	0.0047	0.0952	0.0071	0.0046	0.0047	0.0038	0.1505	0.0898	0.0027	0.0072	0.0039	0.0136	0.0045	0.007	0.1752
15	rs62002359	58863541	0.99	1.00906370779823	1.46	1.12620512571235	0.159738408206429	0.485605192571948	0.1362	0.0928	0.0044	0.0034	0.0049	0.0029	0.0036	0.0072	0.1575	0.0041	0.0054	0.0046	0.0951	0.007	0.0045	0.0046	0.0037	0.1511	0.0899	0.0027	0.0073	0.0039	0.0136	0.0044	0.0069	0.1756
15	rs4774308	58866156	0.99	1.00906370779823	1.45	1.18248085352797	0.162524635164201	0.495287134900879	0.1362	0.0928	0.0044	0.0034	0.0048	0.0029	0.0036	0.0072	0.1576	0.0041	0.0052	0.0046	0.0951	0.007	0.0045	0.0046	0.0037	0.1512	0.0899	0.0026	0.0073	0.0039	0.0136	0.0044	0.0069	0.1757
15	rs17269411	58867977	0.98	1.080540436168	1.45	1.18248085352797	0.161454961929915	0.503369734103132	0.136	0.0928	0.0043	0.0034	0.0048	0.0028	0.0035	0.0071	0.1579	0.0041	0.0052	0.0045	0.0953	0.007	0.0044	0.0046	0.0036	0.1517	0.0898	0.0026	0.0073	0.0038	0.0135	0.0044	0.0069	0.1759
15	rs72743058	58881788	0.98	1.080540436168	1.43	1.30010819984047	0.171266825682854	0.513002198907397	0.1356	0.0927	0.0039	0.0034	0.0048	0.0026	0.0033	0.007	0.1593	0.0041	0.0052	0.004	0.0954	0.0068	0.0041	0.0044	0.0034	0.1533	0.0895	0.0026	0.0073	0.0036	0.0133	0.0041	0.0068	0.1768
15	rs77403331	58892450	0.98	1.080540436168	1.43	1.30010819984047	0.176263335263472	0.519772275777641	0.1356	0.0927	0.0039	0.0034	0.0048	0.0025	0.0033	0.007	0.1596	0.0041	0.0052	0.0039	0.0954	0.0068	0.0041	0.0044	0.0033	0.1535	0.0893	0.0026	0.0073	0.0036	0.0133	0.004	0.0068	0.177
15	rs17236146	58915438	0.98	1.080540436168	1.43	1.30010819984047	0.180203081943181	0.550719869051813	0.1353	0.0927	0.0036	0.0034	0.0047	0.0025	0.0031	0.007	0.1605	0.0041	0.0052	0.0037	0.0953	0.0068	0.0043	0.0043	0.0032	0.1541	0.0892	0.0026	0.0072	0.0035	0.0132	0.0038	0.0068	0.1775
15	rs74620022	58919114	0.98	1.080540436168	1.43	1.30010819984047	0.183153873936723	0.553389014959238	0.1353	0.0927	0.0036	0.0034	0.0047	0.0025	0.0031	0.007	0.1606	0.0041	0.0052	0.0036	0.0953	0.0068	0.0043	0.0043	0.0032	0.1542	0.0891	0.0026	0.0072	0.0034	0.0131	0.0038	0.0068	0.1775
15	rs7165402	58932932	0.97	1.15505862992724	1.42	1.36148099659693	0.245988345814888	0.586374669308696	0.1351	0.0928	0.0035	0.0034	0.0048	0.0024	0.0031	0.0069	0.1609	0.0042	0.0052	0.0035	0.0952	0.0068	0.0043	0.0046	0.0031	0.1545	0.0889	0.0026	0.0072	0.0034	0.0131	0.0037	0.0068	0.1777
15	rs7180487	58939190	0.98	1.080540436168	1.42	1.36148099659693	0.261832716408206	0.612168147183475	0.1352	0.0929	0.0034	0.0034	0.0048	0.0024	0.003	0.007	0.161	0.0042	0.0051	0.0035	0.0951	0.0068	0.0042	0.0046	0.0031	0.1546	0.0888	0.0026	0.007	0.0033	0.013	0.0037	0.0067	0.1781
15	rs73426521	58942674	0.98	1.080540436168	1.42	1.36148099659693	0.290807658705161	0.629218771888912	0.1352	0.093	0.0034	0.0035	0.0048	0.0024	0.003	0.007	0.1612	0.0042	0.0051	0.0034	0.0951	0.0066	0.0042	0.0046	0.003	0.1547	0.0888	0.0026	0.0069	0.0033	0.013	0.0036	0.0067	0.1782
15	rs2114573	58952807	0.98	1.080540436168	1.42	1.36148099659693	0.332878984254634	0.652950219178338	0.1352	0.093	0.0034	0.0035	0.0048	0.0023	0.0029	0.007	0.1617	0.0042	0.0051	0.0034	0.095	0.0066	0.0042	0.0046	0.003	0.1549	0.0887	0.0026	0.0069	0.0033	0.013	0.0033	0.0067	0.1784
15	rs79755558	58958426	0.98	1.080540436168	1.43	1.30010819984047	0.343562135928112	0.638075926711057	0.1352	0.0931	0.0035	0.0035	0.0048	0.0023	0.0028	0.007	0.1616	0.0042	0.0051	0.0034	0.0951	0.0066	0.0042	0.0046	0.003	0.155	0.0883	0.0026	0.0069	0.0033	0.013	0.0033	0.0067	0.1786
15	rs80236739	58972699	0.98	1.080540436168	1.44	1.24044493409381	0.39065415105442	0.604258785631052	0.1352	0.0933	0.0036	0.0036	0.0048	0.0021	0.0027	0.007	0.1613	0.0041	0.0051	0.0034	0.0954	0.0066	0.0041	0.0045	0.0029	0.1555	0.0875	0.0029	0.0068	0.0032	0.0129	0.0033	0.0066	0.1791
15	rs75048788	58978223	0.98	1.080540436168	1.46	1.12620512571235	0.422551032485531	0.61692542067132	0.1353	0.0934	0.0036	0.0036	0.0048	0.0022	0.0026	0.007	0.1612	0.0041	0.005	0.0034	0.0955	0.0065	0.0041	0.0045	0.0029	0.1556	0.0873	0.0029	0.0068	0.0031	0.0129	0.0033	0.0065	0.1794
15	rs7179724	58983318	0.98	1.080540436168	1.5	0.917750694748585	0.453946445672352	0.639239658562391	0.1353	0.0935	0.0037	0.0036	0.0047	0.0021	0.0026	0.0069	0.1611	0.0041	0.005	0.0033	0.0956	0.0065	0.0041	0.0045	0.0029	0.1558	0.0871	0.0029	0.0068	0.0031	0.0129	0.0033	0.0064	0.1798
15	rs7161889	58983425	0.98	1.080540436168	1.51	0.869735485018148	0.458893401869676	0.642733809075924	0.1353	0.0935	0.0037	0.0036	0.0047	0.0021	0.0026	0.0069	0.1611	0.0041	0.005	0.0033	0.0956	0.0065	0.0041	0.0045	0.0029	0.1558	0.0871	0.0029	0.0068	0.0031	0.0129	0.0033	0.0064	0.1798
15	rs7163162	58983588	0.98	1.080540436168	1.51	0.869735485018148	0.431600472894862	0.641859856661551	0.1353	0.0934	0.0036	0.0036	0.0047	0.0021	0.0026	0.0069	0.1611	0.0039	0.005	0.0033	0.0956	0.0065	0.0041	0.0045	0.0028	0.1559	0.0871	0.0029	0.0068	0.0031	0.0129	0.0034	0.0064	0.1799
15	rs4774310	58985164	0.98	1.080540436168	1.51	0.869735485018148	0.430427457707847	0.638948679344277	0.1353	0.0934	0.0036	0.0036	0.0047	0.0021	0.0026	0.007	0.1611	0.0039	0.005	0.0033	0.0958	0.0065	0.0041	0.0045	0.0028	0.1558	0.0871	0.0029	0.0069	0.0031	0.0129	0.0034	0.0064	0.1799
15	rs116948276	58992360	0.98	1.080540436168	1.5	0.917750694748585	0.440507708943543	0.616492582190746	0.1352	0.0934	0.0036	0.0037	0.0047	0.0021	0.0026	0.007	0.1609	0.0039	0.005	0.0033	0.0961	0.0065	0.004	0.0045	0.0028	0.1558	0.087	0.003	0.007	0.0031	0.0129	0.0034	0.0064	0.18
15	rs11855190	58998932	0.98	1.080540436168	1.5	0.917750694748585	0.459922274627866	0.609145332111811	0.1351	0.0934	0.0035	0.0037	0.0047	0.0021	0.0025	0.007	0.1608	0.0039	0.005	0.0033	0.0962	0.0065	0.004	0.0045	0.0028	0.1558	0.0869	0.003	0.0071	0.003	0.0129	0.0033	0.0064	0.1801
15	rs75791299	59001506	0.98	1.080540436168	1.5	0.917750694748585	0.459135388189287	0.604115205272134	0.1351	0.0934	0.0035	0.0037	0.0047	0.0021	0.0025	0.007	0.1608	0.0039	0.005	0.0033	0.0962	0.0065	0.004	0.0045	0.0028	0.1558	0.0869	0.003	0.0071	0.003	0.0129	0.0033	0.0064	0.1801
15	rs7179540	59011063	0.98	1.080540436168	1.51	0.869735485018148	0.463684176938588	0.582386351564877	0.1349	0.0934	0.0035	0.0037	0.0047	0.0021	0.0025	0.0071	0.1607	0.0039	0.005	0.0033	0.0963	0.0065	0.004	0.0045	0.0028	0.1557	0.0868	0.003	0.0073	0.003	0.0129	0.0033	0.0064	0.1803
15	rs74597742	59012253	0.98	1.080540436168	1.52	0.823332010267983	0.426217709387478	0.55451381396639	0.1349	0.0934	0.0035	0.0037	0.0048	0.0021	0.0025	0.0072	0.1606	0.0039	0.005	0.0033	0.0963	0.0066	0.004	0.0045	0.0028	0.1552	0.0868	0.003	0.0074	0.0031	0.0129	0.0034	0.0064	0.1803
15	rs138101565	59012396	0.98	1.080540436168	1.52	0.823332010267983	0.423364488693877	0.551562414329416	0.1349	0.0934	0.0035	0.0037	0.0048	0.0021	0.0025	0.0072	0.1606	0.0039	0.005	0.0033	0.0963	0.0066	0.004	0.0045	0.0028	0.1551	0.0868	0.003	0.0074	0.0031	0.013	0.0034	0.0065	0.1803
15	rs8023706	59023947	0.98	1.080540436168	1.52	0.823332010267983	0.371794890124258	0.518388813271995	0.1347	0.0934	0.0034	0.0037	0.0048	0.002	0.0025	0.0072	0.1605	0.004	0.005	0.0033	0.0963	0.007	0.004	0.0044	0.0027	0.1548	0.0866	0.003	0.0076	0.0032	0.0129	0.0034	0.0066	0.1807
15	rs35398058	59024220	0.98	1.080540436168	1.52	0.823332010267983	0.367560128695766	0.513278090078321	0.1347	0.0934	0.0034	0.0037	0.0048	0.002	0.0025	0.0072	0.1605	0.004	0.005	0.0033	0.0963	0.007	0.004	0.0044	0.0027	0.1548	0.0866	0.003	0.0076	0.0032	0.0129	0.0034	0.0066	0.1807
15	rs16940712	59027139	0.98	1.080540436168	1.52	0.823332010267983	0.348758517651106	0.510520866339731	0.1347	0.0934	0.0034	0.0037	0.0048	0.002	0.0025	0.0073	0.1605	0.004	0.005	0.0032	0.0963	0.0071	0.0039	0.0044	0.0027	0.1548	0.0865	0.003	0.0076	0.0032	0.0129	0.0033	0.0066	0.1807
15	rs72745007	59030856	0.98	1.080540436168	1.52	0.823332010267983	0.342673887278112	0.508455416393232	0.1347	0.0934	0.0034	0.0037	0.0049	0.0021	0.0025	0.0073	0.1605	0.0039	0.005	0.0032	0.0962	0.0072	0.0039	0.0044	0.0026	0.1547	0.0865	0.003	0.0076	0.0032	0.0129	0.0033	0.0066	0.1807
15	rs118181715	59042358	0.98	1.080540436168	1.52	0.823332010267983	0.342204120141369	0.530038544089094	0.1348	0.0935	0.0033	0.0038	0.0049	0.0021	0.0025	0.0073	0.1604	0.004	0.0051	0.0032	0.0961	0.0072	0.0039	0.0044	0.0027	0.1547	0.0866	0.0029	0.0075	0.0032	0.0129	0.0033	0.0067	0.1808
15	rs77037882	59058012	0.98	1.080540436168	1.52	0.823332010267983	0.320855942108864	0.570744238480893	0.1346	0.0936	0.0031	0.0038	0.0049	0.0022	0.0026	0.0074	0.1603	0.004	0.0052	0.0032	0.0963	0.0071	0.0038	0.0043	0.0027	0.1546	0.0866	0.0028	0.0074	0.0032	0.0128	0.0033	0.0068	0.1809
15	rs11858548	59061724	0.98	1.080540436168	1.55	0.693638871087907	0.31553109651294	0.577836324899899	0.1346	0.0936	0.0031	0.0038	0.0049	0.0022	0.0026	0.0074	0.1603	0.004	0.0052	0.0032	0.0963	0.0071	0.0038	0.0043	0.0027	0.1546	0.0866	0.0028	0.0073	0.0032	0.0127	0.0032	0.0068	0.1811
15	rs17269439	59063144	0.98	1.080540436168	1.57	0.614941920479678	0.301251619733447	0.570319389559815	0.1345	0.0938	0.0031	0.0038	0.0049	0.0022	0.0026	0.0075	0.1603	0.004	0.0052	0.0032	0.0961	0.0071	0.0038	0.0043	0.0027	0.1545	0.0867	0.0028	0.0073	0.0034	0.0127	0.0032	0.0068	0.1812
15	rs8029869	59064278	0.98	1.080540436168	1.58	0.577869115575703	0.299059634273244	0.571877544373897	0.1345	0.0938	0.0031	0.0038	0.0049	0.0022	0.0026	0.0075	0.1603	0.004	0.0052	0.0032	0.0961	0.0071	0.0038	0.0043	0.0027	0.1545	0.0867	0.0028	0.0073	0.0034	0.0127	0.0032	0.0068	0.1812
15	rs8032298	59076501	0.97	1.15505862992724	1.58	0.577869115575703	0.293063493333349	0.568479266529112	0.1344	0.0938	0.0029	0.0037	0.0049	0.0022	0.0026	0.0075	0.1604	0.004	0.0053	0.0032	0.0962	0.0071	0.0038	0.0043	0.0028	0.1542	0.0868	0.0028	0.0073	0.0034	0.0127	0.0032	0.0069	0.1813
15	rs75888243	59080390	0.98	1.080540436168	1.59	0.542287549749139	0.288465733624951	0.563532296186205	0.1345	0.0938	0.0029	0.0037	0.0049	0.0022	0.0026	0.0075	0.1603	0.004	0.0053	0.0032	0.0961	0.0071	0.0038	0.0042	0.0028	0.1542	0.0867	0.0028	0.0073	0.0034	0.0127	0.0032	0.0069	0.1813
15	rs12591310	59084268	0.97	1.15505862992724	1.59	0.542287549749139	0.278496814314297	0.569045304236683	0.1347	0.0936	0.0029	0.0037	0.0049	0.0022	0.0026	0.0075	0.1603	0.004	0.0053	0.0032	0.0961	0.0072	0.0037	0.0042	0.0028	0.1542	0.0867	0.0028	0.0073	0.0034	0.0127	0.0032	0.0069	0.1813
15	rs34546804	59091003	0.98	1.080540436168	1.59	0.542287549749139	0.267844724587447	0.549176026636074	0.1347	0.0936	0.0029	0.0037	0.0049	0.0021	0.0026	0.0076	0.1604	0.004	0.0053	0.0033	0.0961	0.0072	0.0037	0.0042	0.0028	0.1538	0.0868	0.0028	0.0073	0.0034	0.0127	0.0032	0.0069	0.1813
15	rs28537903	59102279	0.98	1.080540436168	1.6	0.508176723760061	0.260205933451401	0.534632873446045	0.1346	0.0937	0.0029	0.0037	0.0049	0.0021	0.0026	0.0077	0.1608	0.0041	0.0053	0.0033	0.0961	0.0073	0.0038	0.0042	0.0028	0.1532	0.0868	0.0028	0.0073	0.0034	0.0127	0.0032	0.007	0.1812
15	rs11631244	59106110	0.98	1.080540436168	1.6	0.508176723760061	0.252731643692665	0.539935502754206	0.1346	0.0937	0.0029	0.0036	0.0049	0.0021	0.0026	0.0076	0.161	0.0041	0.0053	0.0032	0.096	0.0073	0.0038	0.0043	0.0028	0.1531	0.0868	0.0028	0.0072	0.0034	0.0127	0.0032	0.007	0.1812
15	rs661367	59153303	0.99	1.00906370779823	1.6	0.508176723760061	0.222326886607718	0.516729883785269	0.1354	0.0946	0.0033	0.0032	0.0048	0.002	0.0027	0.0084	0.1622	0.0044	0.0048	0.0031	0.0919	0.0072	0.0042	0.0039	0.0031	0.1532	0.0862	0.0026	0.0067	0.0036	0.0124	0.0037	0.0081	0.1819
15	rs61730176	59157098	0.99	1.00906370779823	1.6	0.508176723760061	0.21519468993789	0.493783910943707	0.1355	0.0948	0.0033	0.0031	0.0048	0.002	0.0027	0.0084	0.1625	0.0044	0.0048	0.003	0.0917	0.0071	0.0042	0.0039	0.0031	0.153	0.0861	0.0025	0.0067	0.0036	0.0124	0.0037	0.0081	0.1818
15	rs7183404	59157634	0.99	1.00906370779823	1.6	0.508176723760061	0.216333606835668	0.492691392231555	0.1355	0.0948	0.0033	0.0031	0.0048	0.0021	0.0027	0.0084	0.1626	0.0044	0.0048	0.003	0.0917	0.0071	0.0042	0.0039	0.0031	0.153	0.0861	0.0025	0.0067	0.0036	0.0125	0.0037	0.0081	0.1818
15	rs7179456	59174539	0.99	1.00906370779823	1.6	0.508176723760061	0.200188801588714	0.484517354557188	0.1355	0.0949	0.0033	0.003	0.0049	0.0021	0.0028	0.0085	0.1629	0.0044	0.0048	0.003	0.0913	0.0071	0.0042	0.0039	0.0032	0.1526	0.086	0.0026	0.0066	0.0036	0.0127	0.0037	0.0082	0.1817
15	rs11858989	59175228	0.99	1.00906370779823	1.6	0.508176723760061	0.208951029488622	0.485469178457945	0.1357	0.0949	0.0033	0.003	0.0049	0.0022	0.0027	0.0085	0.1629	0.0044	0.0048	0.003	0.0913	0.0071	0.0042	0.0039	0.0034	0.1526	0.0858	0.0026	0.0066	0.0036	0.0127	0.0039	0.0082	0.1817
15	rs112400142	59180748	0.99	1.00906370779823	1.61	0.475515229965307	0.196967412703836	0.470702970948581	0.1357	0.0949	0.0033	0.003	0.0049	0.0022	0.0027	0.0085	0.1629	0.0044	0.0048	0.003	0.0912	0.0071	0.0042	0.0039	0.0034	0.1526	0.0858	0.0026	0.0066	0.0036	0.0127	0.0039	0.0082	0.1816
15	rs117402347	59216535	0.99	1.00906370779823	1.61	0.475515229965307	0.186431654923517	0.456725596455554	0.1357	0.0949	0.0033	0.0029	0.0049	0.0023	0.0027	0.0086	0.163	0.0044	0.0047	0.003	0.0906	0.0071	0.0041	0.004	0.0034	0.1526	0.086	0.0027	0.0067	0.0036	0.0127	0.0039	0.0082	0.1814
15	rs72745082	59226509	0.99	1.00906370779823	1.61	0.475515229965307	0.187181267211611	0.457662907987142	0.1357	0.0949	0.0033	0.0029	0.0049	0.0023	0.0027	0.0086	0.1631	0.0044	0.0047	0.003	0.0904	0.0071	0.0041	0.004	0.0034	0.1527	0.086	0.0027	0.0068	0.0036	0.0127	0.0039	0.0082	0.1813
15	rs7180528	59237852	0.99	1.00906370779823	1.61	0.475515229965307	0.203951801049712	0.454451375686498	0.1358	0.0948	0.0033	0.0028	0.005	0.0025	0.0028	0.0086	0.1634	0.0045	0.0047	0.0031	0.0894	0.0073	0.0041	0.004	0.0035	0.1528	0.0863	0.0029	0.007	0.0035	0.0126	0.004	0.0081	0.1808
15	rs4775106	59238261	0.99	1.00906370779823	1.61	0.475515229965307	0.205175423530437	0.444055301329009	0.1359	0.0948	0.0033	0.0027	0.005	0.0024	0.0028	0.0086	0.1637	0.0045	0.0047	0.0031	0.089	0.0073	0.0041	0.004	0.0035	0.153	0.0863	0.0029	0.007	0.0035	0.0127	0.004	0.0081	0.1808
15	rs78291326	59252947	0.99	1.00906370779823	1.62	0.444280725791627	0.213088511261374	0.425032262035792	0.1353	0.0947	0.0035	0.0028	0.005	0.0026	0.0029	0.0086	0.164	0.0047	0.0047	0.0032	0.0884	0.0075	0.0043	0.0037	0.0036	0.1527	0.0864	0.003	0.0071	0.0035	0.0128	0.0042	0.0083	0.18
15	rs35473102	59253166	0.99	1.00906370779823	1.62	0.444280725791627	0.218744510477416	0.420704473035851	0.1352	0.0948	0.0035	0.0028	0.005	0.0026	0.0029	0.0086	0.164	0.0047	0.0047	0.0032	0.0883	0.0075	0.0044	0.0037	0.0036	0.1525	0.0864	0.003	0.0072	0.0035	0.0128	0.0043	0.0083	0.1799
15	rs16940923	59254408	0.99	1.00906370779823	1.62	0.444280725791627	0.202026138085772	0.395508401479869	0.1351	0.0948	0.0034	0.0028	0.0049	0.0026	0.0029	0.0085	0.164	0.0047	0.0047	0.0032	0.0885	0.0074	0.0043	0.0037	0.0036	0.1525	0.0864	0.003	0.0071	0.0035	0.0128	0.0043	0.0083	0.1805
15	rs75014468	59276497	0.99	1.00906370779823	1.61	0.475515229965307	0.21653733987759	0.355035268164582	0.1344	0.0942	0.0036	0.0033	0.0049	0.0028	0.003	0.0085	0.1637	0.0049	0.0046	0.0033	0.0882	0.0073	0.0045	0.0036	0.0038	0.1516	0.0869	0.0032	0.0074	0.0037	0.0129	0.0044	0.0085	0.1801
15	rs2955704	59282571	0.99	1.00906370779823	1.61	0.475515229965307	0.25952973475207	0.357035683804713	0.1341	0.0939	0.0037	0.0036	0.0049	0.0029	0.003	0.0085	0.1635	0.005	0.0045	0.0034	0.0881	0.0073	0.0046	0.0036	0.0039	0.1512	0.0872	0.0032	0.0076	0.0038	0.013	0.0045	0.0086	0.1798
15	rs34877400	59292932	0.99	1.00906370779823	1.61	0.475515229965307	0.333342060717415	0.329938822764809	0.1334	0.0932	0.0038	0.0038	0.0047	0.003	0.003	0.0085	0.1636	0.0052	0.0045	0.0033	0.088	0.0073	0.0046	0.0035	0.0041	0.1513	0.0877	0.0032	0.0077	0.0038	0.0131	0.0045	0.0088	0.1799
15	rs55837057	59294552	0.99	1.00906370779823	1.61	0.475515229965307	0.350129906654617	0.332387600426347	0.1333	0.0931	0.0038	0.0039	0.0047	0.003	0.003	0.0085	0.1636	0.0052	0.0044	0.0033	0.088	0.0072	0.0045	0.0035	0.0041	0.1513	0.0878	0.0032	0.0077	0.0038	0.0131	0.0045	0.0088	0.1799
15	rs1446240	59296491	0.99	1.00906370779823	1.61	0.475515229965307	0.377863933570507	0.346817690895416	0.1333	0.0931	0.0037	0.0039	0.0047	0.003	0.003	0.0085	0.1636	0.0053	0.0044	0.0033	0.088	0.0072	0.0045	0.0035	0.0042	0.1513	0.0879	0.0032	0.0077	0.0038	0.0132	0.0045	0.0088	0.1799
15	rs62002515	59296838	0.99	1.00906370779823	1.61	0.475515229965307	0.401618592428029	0.348804755570169	0.1333	0.093	0.0037	0.004	0.0047	0.003	0.003	0.0085	0.1636	0.0053	0.0044	0.0033	0.0879	0.0072	0.0045	0.0035	0.0042	0.1513	0.0879	0.0032	0.0077	0.0038	0.0132	0.0045	0.0088	0.1799
15	rs34193148	59314558	0.99	1.00906370779823	1.61	0.475515229965307	0.433657053702187	0.332142484935134	0.1329	0.0929	0.0038	0.0041	0.0047	0.003	0.003	0.0085	0.1637	0.0053	0.0044	0.0033	0.0878	0.0072	0.0045	0.0034	0.0042	0.1516	0.0882	0.0032	0.0078	0.0038	0.0132	0.0045	0.0089	0.1796
15	rs2899642	59323048	0.99	1.00906370779823	1.61	0.475515229965307	0.480611816530025	0.335087344491429	0.1327	0.0927	0.0039	0.0041	0.0047	0.0031	0.003	0.0084	0.1637	0.0054	0.0044	0.0033	0.0876	0.0072	0.0045	0.0035	0.0042	0.1518	0.0883	0.0032	0.0079	0.0038	0.0131	0.0045	0.0089	0.1795
15	rs12910656	59330420	0.99	1.00906370779823	1.61	0.475515229965307	0.507886964902256	0.332142484935134	0.1326	0.0927	0.004	0.0041	0.0047	0.0031	0.003	0.0084	0.1637	0.0055	0.0044	0.0033	0.0876	0.0072	0.0045	0.0035	0.0042	0.1518	0.0884	0.0032	0.0079	0.0038	0.0131	0.0046	0.0089	0.1794
15	rs111491282	59331798	0.99	1.00906370779823	1.61	0.475515229965307	0.515474331585552	0.335455983647688	0.1326	0.0927	0.004	0.0041	0.0047	0.0031	0.003	0.0084	0.1637	0.0055	0.0044	0.0033	0.0876	0.0072	0.0045	0.0035	0.0042	0.1519	0.0884	0.0032	0.0079	0.0038	0.0131	0.0046	0.0089	0.1793
15	rs112982532	59336575	0.99	1.00906370779823	1.62	0.444280725791627	0.534644678047599	0.343224484273364	0.1325	0.0927	0.004	0.0041	0.0047	0.0031	0.003	0.0084	0.1637	0.0055	0.0044	0.0033	0.0876	0.0073	0.0045	0.0035	0.0042	0.1519	0.0884	0.0032	0.0079	0.0038	0.0131	0.0046	0.0089	0.1792
15	rs8043536	59338721	0.99	1.00906370779823	1.61	0.475515229965307	0.551764945387915	0.349053368000104	0.1325	0.0927	0.004	0.0041	0.0047	0.0031	0.003	0.0084	0.1636	0.0055	0.0044	0.0033	0.0876	0.0073	0.0045	0.0035	0.0042	0.1519	0.0884	0.0032	0.0079	0.0038	0.0131	0.0046	0.0089	0.1792
15	rs17302142	59346012	0.99	1.00906370779823	1.61	0.475515229965307	0.544321456216353	0.332510177945449	0.1325	0.0926	0.0041	0.0041	0.0046	0.0031	0.003	0.0084	0.1636	0.0055	0.0044	0.0033	0.0877	0.0072	0.0046	0.0035	0.0042	0.1518	0.0885	0.0032	0.0079	0.0038	0.0131	0.0046	0.0089	0.1791
15	rs12910879	59354942	0.99	1.00906370779823	1.61	0.475515229965307	0.513045629316633	0.302762128271929	0.1323	0.0924	0.0042	0.0041	0.0046	0.0032	0.003	0.0084	0.1635	0.0055	0.0044	0.0034	0.0878	0.0072	0.0047	0.0035	0.0043	0.1517	0.0883	0.0032	0.0079	0.0039	0.0134	0.0047	0.0088	0.1786
15	rs12912429	59364014	0.99	1.00906370779823	1.61	0.475515229965307	0.501173855624184	0.301927843427044	0.1323	0.0924	0.0043	0.0041	0.0046	0.0033	0.003	0.0084	0.1635	0.0055	0.0044	0.0034	0.0879	0.0072	0.0048	0.0035	0.0043	0.1517	0.0881	0.0032	0.0079	0.0039	0.0135	0.0047	0.0088	0.1785
15	rs8029153	59375103	0.99	1.00906370779823	1.61	0.475515229965307	0.475305620943054	0.311142711991857	0.1324	0.0925	0.0042	0.0042	0.0046	0.0032	0.0032	0.0083	0.1634	0.0055	0.0045	0.0034	0.0881	0.0071	0.0047	0.0035	0.0044	0.1513	0.0882	0.0031	0.0079	0.0039	0.0135	0.0048	0.0088	0.1786
15	rs76291529	59391755	0.99	1.00906370779823	1.59	0.542287549749139	0.445203567928198	0.304193935517477	0.1326	0.0927	0.0042	0.0042	0.0046	0.0032	0.0032	0.0083	0.1633	0.0055	0.0045	0.0034	0.0882	0.0071	0.0047	0.0035	0.0044	0.1508	0.0883	0.0031	0.0079	0.0039	0.0136	0.0048	0.0087	0.1782
15	rs12902628	59392392	0.99	1.00906370779823	1.58	0.577869115575703	0.445382375037366	0.3044327667443	0.1326	0.0927	0.0042	0.0042	0.0046	0.0032	0.0032	0.0083	0.1633	0.0055	0.0045	0.0035	0.0883	0.0071	0.0047	0.0036	0.0044	0.1508	0.0883	0.0031	0.0079	0.0039	0.0136	0.0048	0.0087	0.1782
15	rs16953412	59397947	0.99	1.00906370779823	1.58	0.577869115575703	0.411416402334102	0.293150806912992	0.1325	0.0926	0.0042	0.0042	0.0047	0.0032	0.0032	0.0083	0.1634	0.0055	0.0045	0.0035	0.0883	0.0072	0.0047	0.0036	0.0044	0.1508	0.0884	0.0031	0.0079	0.0039	0.0136	0.0048	0.0086	0.1781
15	rs28383543	59409178	0.99	1.00906370779823	1.56	0.653525583231	0.358737197924062	0.288439191833232	0.1327	0.0924	0.0042	0.0042	0.0047	0.0032	0.0032	0.0083	0.1632	0.0054	0.0045	0.0035	0.0881	0.0073	0.0047	0.0036	0.0044	0.151	0.0885	0.0031	0.008	0.0039	0.0136	0.0048	0.0086	0.1779
15	rs28383558	59416294	0.99	1.00906370779823	1.55	0.693638871087907	0.343143988230488	0.286795616918561	0.1329	0.0922	0.0042	0.0042	0.0047	0.0031	0.0032	0.0083	0.1632	0.0054	0.0045	0.0036	0.088	0.0073	0.0047	0.0036	0.0044	0.1511	0.0886	0.0031	0.008	0.0039	0.0136	0.0048	0.0085	0.1779
15	rs79815754	59427593	0.99	1.00906370779823	1.53	0.778525311864042	0.326227529447406	0.284686660229158	0.133	0.0921	0.0042	0.0042	0.0048	0.0031	0.0032	0.0083	0.1631	0.0054	0.0045	0.0036	0.0878	0.0072	0.0047	0.0036	0.0043	0.1512	0.0886	0.0031	0.008	0.0039	0.0137	0.0048	0.0085	0.1778
15	rs3191402	59429160	0.99	1.00906370779823	1.54	0.735299729443272	0.325922231152529	0.283867794437624	0.133	0.0921	0.0042	0.0042	0.0048	0.0031	0.0032	0.0083	0.1631	0.0054	0.0045	0.0036	0.0878	0.0072	0.0047	0.0036	0.0044	0.1512	0.0886	0.0031	0.008	0.0039	0.0137	0.0048	0.0085	0.1778
15	rs117964137	59433323	0.99	1.00906370779823	1.52	0.823332010267983	0.326227529447406	0.284218648692039	0.1331	0.092	0.0042	0.0042	0.0048	0.0031	0.0032	0.0083	0.1631	0.0055	0.0045	0.0036	0.0879	0.0072	0.0047	0.0036	0.0043	0.1511	0.0886	0.0031	0.008	0.0039	0.0136	0.0048	0.0085	0.1777
15	rs11574499	59440141	0.99	1.00906370779823	1.5	0.917750694748585	0.327348234768418	0.281182320771671	0.1332	0.0919	0.0042	0.0042	0.0048	0.0031	0.0032	0.0083	0.1631	0.0055	0.0045	0.0036	0.0879	0.0072	0.0047	0.0036	0.0043	0.1512	0.0887	0.0032	0.008	0.0039	0.0136	0.0048	0.0084	0.1776
15	rs7174277	59442589	0.99	1.00906370779823	1.49	0.967391925764805	0.291622525703075	0.280832618230808	0.1333	0.0919	0.0042	0.0043	0.0048	0.0031	0.0032	0.0083	0.1632	0.0053	0.0045	0.0036	0.0878	0.0072	0.0047	0.0037	0.0044	0.151	0.0888	0.0032	0.008	0.004	0.0136	0.0048	0.0084	0.1776
15	rs17269496	59444652	0.99	1.00906370779823	1.49	0.967391925764805	0.210833338688178	0.27908610919341	0.1341	0.0917	0.004	0.0045	0.0047	0.0032	0.0032	0.0085	0.1622	0.005	0.0045	0.0037	0.0874	0.0073	0.0047	0.0039	0.0044	0.1507	0.0896	0.0032	0.0082	0.0039	0.0139	0.0046	0.0083	0.1775
15	rs74731184	59446659	0.99	1.00906370779823	1.48	1.01867282088958	0.193316757748459	0.293741383962787	0.1342	0.0912	0.0036	0.0048	0.0046	0.0034	0.0032	0.0088	0.1615	0.0046	0.0045	0.0037	0.0871	0.0074	0.0047	0.004	0.0045	0.1502	0.0906	0.0033	0.0085	0.0039	0.0142	0.0044	0.0083	0.1774
15	rs2242324	59450919	0.99	1.00906370779823	1.48	1.01867282088958	0.218908503597649	0.298004120633286	0.1342	0.0911	0.0034	0.005	0.0046	0.0035	0.0032	0.0088	0.1612	0.0047	0.0045	0.0038	0.087	0.0075	0.0046	0.0041	0.0045	0.15	0.091	0.0034	0.0086	0.0039	0.0143	0.0043	0.0083	0.1774
15	rs78210281	59460458	0.99	1.00906370779823	1.48	1.01867282088958	0.243632233321334	0.47421443637772	0.1337	0.0893	0.0033	0.0052	0.0047	0.0038	0.0034	0.0088	0.1606	0.0047	0.0046	0.0039	0.0862	0.0075	0.0047	0.0044	0.0045	0.1505	0.0924	0.0034	0.0089	0.0038	0.0144	0.0039	0.0082	0.1778
15	rs62004105	59461471	0.99	1.00906370779823	1.47	1.07160640764864	0.254332819646069	0.484517354557188	0.1337	0.0893	0.0033	0.0052	0.0047	0.0038	0.0034	0.0088	0.1609	0.0047	0.0046	0.0039	0.086	0.0075	0.0047	0.0044	0.0045	0.1504	0.0925	0.0033	0.0089	0.0038	0.0144	0.0039	0.0082	0.1779
15	rs78819883	59462897	0.99	1.00906370779823	1.45	1.18248085352797	0.259259523409384	0.529343296919808	0.1337	0.0892	0.0032	0.0052	0.0047	0.0038	0.0034	0.0088	0.1609	0.0047	0.0046	0.0039	0.086	0.0075	0.0047	0.0044	0.0045	0.1504	0.0925	0.0033	0.0089	0.0038	0.0144	0.0039	0.0082	0.1779
15	rs78209242	59484914	1	0.940597770197411	1.45	1.18248085352797	0.253398128719963	0.568337778512303	0.1334	0.0878	0.0033	0.0054	0.0048	0.004	0.0035	0.0087	0.1609	0.0047	0.0047	0.004	0.0863	0.0076	0.0048	0.0046	0.0047	0.1499	0.0925	0.0033	0.0091	0.0038	0.0146	0.0038	0.0081	0.1783
15	rs2306786	59487930	1	0.940597770197411	1.45	1.18248085352797	0.242545662895784	0.539097382282293	0.1333	0.0874	0.0033	0.0054	0.0048	0.004	0.0035	0.0087	0.1609	0.0046	0.0047	0.0042	0.0863	0.0077	0.0048	0.0046	0.0047	0.1497	0.0925	0.0033	0.0091	0.0037	0.0147	0.0038	0.0081	0.1784
15	rs111951366	59494067	1	0.940597770197411	1.45	1.18248085352797	0.29702144874455	0.613608826273351	0.1331	0.0864	0.0034	0.0056	0.0048	0.0041	0.0035	0.0086	0.1607	0.0046	0.0047	0.0042	0.0865	0.0078	0.0049	0.0047	0.0049	0.1495	0.0926	0.0033	0.0093	0.0037	0.0149	0.0037	0.0081	0.1787
15	rs75234348	59495304	1	0.940597770197411	1.45	1.18248085352797	0.299692001885165	0.605264075135819	0.133	0.0863	0.0034	0.0056	0.0048	0.0041	0.0035	0.0086	0.1607	0.0046	0.0047	0.0042	0.0865	0.0079	0.005	0.0048	0.0049	0.1495	0.0926	0.0033	0.0093	0.0036	0.0149	0.0037	0.0081	0.1787
15	rs1032182	59496643	1	0.940597770197411	1.45	1.18248085352797	0.294411812258813	0.524066885930117	0.133	0.0862	0.0034	0.0056	0.0048	0.0041	0.0035	0.0086	0.1606	0.0046	0.0047	0.0042	0.0866	0.0079	0.005	0.0047	0.0049	0.1495	0.0926	0.0033	0.0093	0.0036	0.0149	0.0037	0.0082	0.1787
15	rs7169859	59497021	1	0.940597770197411	1.45	1.18248085352797	0.294218993416709	0.519910673002115	0.1331	0.0862	0.0034	0.0056	0.0049	0.0041	0.0035	0.0086	0.1605	0.0046	0.0047	0.0042	0.0865	0.0079	0.005	0.0047	0.0049	0.1496	0.0926	0.0033	0.0093	0.0036	0.015	0.0037	0.0082	0.1787
15	rs3809529	59499228	1	0.940597770197411	1.45	1.18248085352797	0.237839465271857	0.51396798180011	0.1332	0.0859	0.0034	0.0055	0.0049	0.0042	0.0035	0.0084	0.1602	0.0046	0.0047	0.0042	0.0871	0.0079	0.005	0.0047	0.0049	0.1492	0.0921	0.0032	0.0092	0.0036	0.0155	0.0036	0.0083	0.1793
15	rs3809528	59499274	1	0.940597770197411	1.45	1.18248085352797	0.24128859061688	0.507492265991354	0.1332	0.0859	0.0034	0.0055	0.0049	0.0042	0.0035	0.0084	0.1603	0.0046	0.0047	0.0042	0.0871	0.0078	0.0051	0.0047	0.0049	0.1492	0.0923	0.0032	0.0092	0.0036	0.0153	0.0036	0.0083	0.1793
15	rs117906902	59499334	1	0.940597770197411	1.45	1.18248085352797	0.243980500372365	0.527397818276271	0.1332	0.0859	0.0034	0.0055	0.0049	0.0042	0.0035	0.0084	0.1603	0.0046	0.0047	0.0042	0.0871	0.0078	0.0051	0.0047	0.0049	0.1491	0.0923	0.0032	0.0092	0.0036	0.0153	0.0036	0.0083	0.1793
15	rs3825937	59500116	1	0.940597770197411	1.45	1.18248085352797	0.266106407183178	0.51908042862208	0.1332	0.0857	0.0034	0.0055	0.0049	0.0042	0.0035	0.0083	0.1605	0.0047	0.0048	0.0043	0.0872	0.0079	0.0052	0.0049	0.0049	0.1475	0.0926	0.0032	0.0092	0.0036	0.0153	0.0036	0.0083	0.1798
15	rs61753957	59500117	1	0.940597770197411	1.45	1.18248085352797	0.266106407183178	0.519218779517228	0.1332	0.0857	0.0034	0.0055	0.0049	0.0042	0.0035	0.0083	0.1605	0.0047	0.0048	0.0043	0.0872	0.0079	0.0053	0.0049	0.0049	0.1475	0.0926	0.0032	0.0092	0.0036	0.0153	0.0036	0.0083	0.1798
15	rs61740133	59500255	1	0.940597770197411	1.45	1.18248085352797	0.265649974440791	0.538957726935026	0.1334	0.0857	0.0034	0.0055	0.0049	0.0042	0.0035	0.0084	0.1606	0.0046	0.0049	0.0042	0.0866	0.008	0.0052	0.005	0.0049	0.1473	0.0928	0.0033	0.0092	0.0036	0.0153	0.0036	0.0083	0.18
15	rs76089728	59503065	1	0.940597770197411	1.45	1.18248085352797	0.281077231519208	0.702197647263832	0.1334	0.0854	0.0035	0.0055	0.0049	0.0042	0.0036	0.0084	0.1608	0.0046	0.0048	0.0042	0.0865	0.0079	0.0052	0.005	0.0049	0.1471	0.093	0.0032	0.0092	0.0036	0.0153	0.0036	0.0083	0.1801
15	rs34250521	59507953	1	0.940597770197411	1.45	1.18248085352797	0.149073017622848	0.639676185164152	0.1326	0.0818	0.0034	0.0051	0.005	0.0044	0.0039	0.0085	0.1635	0.0049	0.0047	0.0045	0.0879	0.0076	0.0053	0.0053	0.0052	0.1438	0.0946	0.0033	0.0091	0.0039	0.0151	0.0036	0.0081	0.1812
15	rs78079546	59508080	1	0.940597770197411	1.45	1.18248085352797	0.130373896890481	0.676882394263811	0.1324	0.0809	0.0034	0.005	0.005	0.0045	0.0039	0.0085	0.1639	0.0049	0.0047	0.0047	0.0882	0.0076	0.0053	0.0053	0.0054	0.1437	0.095	0.0034	0.0091	0.004	0.0151	0.0036	0.008	0.1809
15	rs28657037	59508224	1	0.940597770197411	1.48	1.01867282088958	0.123483317414132	0.587087557503533	0.1321	0.0797	0.0033	0.0049	0.005	0.0046	0.0041	0.0085	0.1643	0.0049	0.0047	0.005	0.0886	0.0076	0.0053	0.0054	0.0055	0.1436	0.0955	0.0035	0.009	0.0041	0.0151	0.0036	0.008	0.1802
15	rs75962955	59510888	1.01	0.875109975033704	1.47	1.07160640764864	0.138905054443895	0.611304124352362	0.1343	0.0776	0.0029	0.0043	0.0051	0.0043	0.0042	0.0082	0.1681	0.005	0.0045	0.0049	0.0904	0.0074	0.0047	0.005	0.0055	0.1428	0.0989	0.0038	0.0084	0.0038	0.0154	0.0032	0.0078	0.1758
15	rs12438740	59515767	1.01	0.875109975033704	1.47	1.07160640764864	0.125636338435919	0.538957726935026	0.1345	0.0775	0.0029	0.0042	0.0051	0.0043	0.0042	0.0082	0.1682	0.005	0.0046	0.0049	0.0905	0.0074	0.0046	0.005	0.0055	0.1428	0.099	0.0038	0.0084	0.0038	0.0154	0.0032	0.0078	0.1756
15	rs34571374	59515921	1.01	0.875109975033704	1.47	1.07160640764864	0.127004666182259	0.555779882625781	0.1345	0.0775	0.0029	0.0042	0.0051	0.0043	0.0042	0.0082	0.1682	0.005	0.0046	0.0049	0.0905	0.0074	0.0046	0.005	0.0055	0.1427	0.099	0.0038	0.0084	0.0038	0.0154	0.0032	0.0078	0.1756
15	rs72746830	59516798	1.01	0.875109975033704	1.47	1.07160640764864	0.129798568315456	0.612744322732249	0.1346	0.0775	0.0029	0.0042	0.0052	0.0042	0.0042	0.0082	0.1682	0.005	0.0046	0.005	0.0905	0.0074	0.0046	0.005	0.0055	0.1427	0.099	0.0038	0.0084	0.0038	0.0154	0.0032	0.0078	0.1756
15	rs72746834	59523415	1.01	0.875109975033704	1.47	1.07160640764864	0.101674174454337	0.539795793591803	0.1359	0.0771	0.003	0.0039	0.0054	0.0042	0.0042	0.0084	0.1683	0.0048	0.0046	0.0051	0.0908	0.0074	0.0045	0.0049	0.0055	0.1422	0.0989	0.0038	0.0083	0.0037	0.0153	0.0031	0.0077	0.1755
15	rs67412566	59523608	1.01	0.875109975033704	1.48	1.01867282088958	0.101804356314041	0.540075220878735	0.1359	0.0771	0.003	0.0039	0.0054	0.0042	0.0042	0.0084	0.1683	0.0048	0.0046	0.0051	0.0908	0.0074	0.0045	0.0049	0.0055	0.1422	0.0989	0.0038	0.0083	0.0037	0.0153	0.0031	0.0077	0.1755
15	rs11855027	59525919	1.01	0.875109975033704	1.48	1.01867282088958	0.114283801743956	0.543711031230081	0.136	0.0772	0.0029	0.0039	0.0054	0.0042	0.0042	0.0082	0.1684	0.0048	0.0045	0.0051	0.0909	0.0074	0.0045	0.005	0.0055	0.1422	0.0989	0.0038	0.0083	0.0037	0.0153	0.0031	0.0075	0.1756
15	rs35781668	59532861	1.01	0.875109975033704	1.5	0.917750694748585	0.112890014686364	0.549176026636074	0.1363	0.077	0.0029	0.0039	0.0054	0.0042	0.0042	0.0082	0.1685	0.0048	0.0046	0.0051	0.0909	0.0074	0.0045	0.0049	0.0055	0.142	0.099	0.0039	0.0082	0.0037	0.0153	0.0031	0.0076	0.1757
15	rs8027766	59533114	1.01	0.875109975033704	1.5	0.917750694748585	0.113892480257475	0.546652044996959	0.1363	0.0769	0.0029	0.0039	0.0054	0.0042	0.0042	0.0082	0.1685	0.0048	0.0046	0.0051	0.0909	0.0074	0.0045	0.0049	0.0055	0.142	0.0991	0.0039	0.0082	0.0037	0.0153	0.0031	0.0076	0.1756
15	rs17302247	59535904	1.01	0.875109975033704	1.49	0.967391925764805	0.103954183279288	0.559441385267109	0.1366	0.0768	0.0028	0.0039	0.0054	0.0042	0.0041	0.0081	0.1687	0.0048	0.0046	0.0049	0.0909	0.0075	0.0042	0.0048	0.0055	0.1419	0.0994	0.0039	0.0082	0.0036	0.0152	0.0031	0.0077	0.1757
15	rs1565017	59539522	1.01	0.875109975033704	1.49	0.967391925764805	0.101934642129695	0.54385099057193	0.1367	0.0768	0.0028	0.0039	0.0054	0.0042	0.0041	0.0081	0.1687	0.0048	0.0046	0.0049	0.0909	0.0076	0.0041	0.0048	0.0055	0.1419	0.0994	0.0039	0.0082	0.0037	0.0152	0.0031	0.0077	0.1757
15	Affx-35983425	59549431	1.01	0.875109975033704	1.49	0.967391925764805	0.114423759520499	0.587087557503533	0.1371	0.0768	0.0027	0.0036	0.0054	0.0041	0.004	0.0082	0.1688	0.0047	0.0046	0.0047	0.0911	0.0077	0.0041	0.0049	0.0055	0.142	0.0997	0.0037	0.0082	0.0037	0.0152	0.003	0.0077	0.1756
15	rs77510050	59550971	1.01	0.875109975033704	1.49	0.967391925764805	0.12071529958346	0.602392874208329	0.1371	0.0767	0.0027	0.0036	0.0054	0.0041	0.004	0.0082	0.1688	0.0047	0.0046	0.0047	0.0911	0.0077	0.004	0.0049	0.0055	0.142	0.0997	0.0037	0.0082	0.0037	0.0152	0.003	0.0077	0.1755
15	rs67959850	59559523	1.01	0.875109975033704	1.5	0.917750694748585	0.148875963999027	0.58380999830577	0.1372	0.0762	0.0028	0.0037	0.0054	0.0045	0.0041	0.0083	0.1686	0.0047	0.0046	0.005	0.0914	0.0078	0.0039	0.005	0.0058	0.1417	0.0993	0.0037	0.0084	0.0037	0.015	0.0031	0.0078	0.1748
15	rs77468426	59564027	1.02	0.812565575704939	1.5	0.917750694748585	0.189705048840874	0.590369519917877	0.1376	0.0752	0.0029	0.0039	0.0055	0.0046	0.0042	0.0084	0.168	0.0047	0.0045	0.0053	0.0918	0.0078	0.0039	0.005	0.0059	0.1419	0.0995	0.0036	0.0087	0.0037	0.0148	0.0032	0.0076	0.1744
15	rs80072456	59567450	1.02	0.812565575704939	1.5	0.917750694748585	0.327042388688088	0.617502650063193	0.1383	0.0734	0.003	0.0043	0.0055	0.0048	0.0043	0.0087	0.1669	0.0047	0.0044	0.0057	0.0927	0.008	0.0037	0.005	0.0063	0.1422	0.0997	0.0036	0.0094	0.0036	0.0143	0.0033	0.0074	0.1736
15	rs76027652	59568113	1.02	0.812565575704939	1.5	0.917750694748585	0.344975330618645	0.621546812329752	0.1383	0.0732	0.003	0.0043	0.0055	0.0048	0.0043	0.0087	0.1668	0.0047	0.0044	0.0058	0.0927	0.008	0.0037	0.005	0.0063	0.1422	0.0997	0.0036	0.0094	0.0036	0.0142	0.0033	0.0073	0.1736
15	rs11071422	59570613	1.02	0.812565575704939	1.5	0.917750694748585	0.41130179461021	0.634442451645257	0.1386	0.0726	0.0031	0.0045	0.0056	0.0049	0.0043	0.0087	0.1665	0.0047	0.0044	0.0059	0.093	0.0081	0.0037	0.005	0.0064	0.1423	0.0998	0.0036	0.0096	0.0035	0.0141	0.0033	0.0073	0.1733
15	rs12593510	59570752	1.02	0.812565575704939	1.53	0.778525311864042	0.413999295867315	0.634442451645257	0.1385	0.0726	0.0031	0.0045	0.0056	0.0049	0.0043	0.0087	0.1665	0.0047	0.0044	0.0059	0.093	0.0081	0.0037	0.005	0.0064	0.1423	0.0998	0.0036	0.0096	0.0035	0.0141	0.0033	0.0073	0.1733
15	rs75077355	59570772	1.02	0.812565575704939	1.54	0.735299729443272	0.415092275542764	0.635314044445478	0.1385	0.0726	0.0031	0.0045	0.0056	0.0049	0.0043	0.0087	0.1665	0.0047	0.0044	0.0059	0.093	0.0081	0.0037	0.005	0.0064	0.1423	0.0998	0.0036	0.0096	0.0035	0.0141	0.0033	0.0073	0.1733
15	rs10152114	59570885	1.02	0.812565575704939	1.55	0.693638871087907	0.419073609813661	0.639239658562391	0.1385	0.0726	0.0031	0.0045	0.0056	0.0049	0.0043	0.0087	0.1665	0.0047	0.0044	0.0059	0.093	0.0081	0.0037	0.005	0.0064	0.1423	0.0998	0.0036	0.0096	0.0035	0.0141	0.0033	0.0073	0.1733
15	rs11071423	59571928	1.01	0.875109975033704	1.57	0.614941920479678	0.485076163549162	0.68234211116041	0.1382	0.0721	0.0028	0.0045	0.0057	0.0051	0.0043	0.0088	0.167	0.0047	0.0045	0.006	0.0936	0.0081	0.0035	0.0051	0.0064	0.142	0.0996	0.0035	0.0097	0.0035	0.0142	0.0033	0.0071	0.1732
15	rs16941232	59572001	1.01	0.875109975033704	1.56	0.653525583231	0.470579001100267	0.610008631946609	0.1382	0.0721	0.0028	0.0043	0.0057	0.0049	0.0043	0.0089	0.1669	0.0047	0.0045	0.006	0.0938	0.008	0.0034	0.0051	0.0063	0.1425	0.0997	0.0036	0.0098	0.0035	0.0142	0.0033	0.0071	0.173
15	rs11071424	59572027	1.01	0.875109975033704	1.56	0.653525583231	0.466850855275767	0.58395240901994	0.1382	0.0721	0.0028	0.0042	0.0057	0.0048	0.0043	0.0089	0.1669	0.0047	0.0045	0.006	0.0938	0.008	0.0034	0.005	0.0062	0.1427	0.0998	0.0037	0.0099	0.0035	0.0142	0.0033	0.0071	0.173
15	rs11632795	59573063	1.02	0.812565575704939	1.56	0.653525583231	0.460891654641492	0.608138515335024	0.1382	0.072	0.0028	0.0042	0.0057	0.0048	0.0044	0.0089	0.1668	0.0046	0.0045	0.0059	0.0941	0.0081	0.0034	0.005	0.0062	0.1429	0.0997	0.0036	0.0099	0.0035	0.0142	0.0033	0.0071	0.1728
15	rs76762349	59575471	1.02	0.812565575704939	1.55	0.693638871087907	0.416129056928214	0.618368732683002	0.1382	0.0719	0.0029	0.0041	0.0058	0.0048	0.0045	0.0089	0.1668	0.0046	0.0045	0.0059	0.0943	0.0081	0.0034	0.005	0.0062	0.1432	0.0997	0.0035	0.0098	0.0035	0.0143	0.0033	0.007	0.1725
15	rs2414635	59577305	1.02	0.812565575704939	1.56	0.653525583231	0.397158165913647	0.631103936124809	0.1382	0.0718	0.0029	0.0041	0.0058	0.0049	0.0045	0.0089	0.1667	0.0046	0.0045	0.0058	0.0946	0.0082	0.0033	0.0051	0.0062	0.1433	0.0996	0.0035	0.0098	0.0035	0.0143	0.0033	0.007	0.1723
15	rs12591084	59579500	1.02	0.812565575704939	1.56	0.653525583231	0.399978310104196	0.627190072470587	0.1384	0.0717	0.0029	0.0041	0.0057	0.0049	0.0046	0.0089	0.1668	0.0043	0.0046	0.0059	0.0948	0.008	0.0033	0.0051	0.0061	0.1433	0.0997	0.0035	0.0098	0.0034	0.0144	0.0033	0.0071	0.1722
15	rs72746865	59580229	1.02	0.812565575704939	1.56	0.653525583231	0.370108878176067	0.618657490443951	0.1385	0.0717	0.0029	0.0041	0.0057	0.0049	0.0046	0.0089	0.1669	0.0043	0.0046	0.0059	0.0949	0.008	0.0033	0.005	0.0061	0.1433	0.0996	0.0034	0.0098	0.0034	0.0144	0.0033	0.0071	0.1722
15	rs11071425	59582629	1.02	0.812565575704939	1.56	0.653525583231	0.272726100477185	0.605982382047486	0.1389	0.0717	0.0029	0.0041	0.0057	0.0048	0.0046	0.0089	0.167	0.0043	0.0046	0.0058	0.095	0.008	0.0033	0.0049	0.0058	0.1431	0.0995	0.0034	0.0097	0.0034	0.0144	0.0032	0.007	0.1724
15	rs78824022	59585013	1.02	0.812565575704939	1.56	0.653525583231	0.220964223339202	0.657779397858423	0.139	0.0715	0.0029	0.0041	0.0057	0.005	0.0046	0.0089	0.1671	0.0043	0.0046	0.0055	0.0952	0.0081	0.0033	0.0049	0.0058	0.1433	0.0992	0.0034	0.0098	0.0034	0.0144	0.0033	0.007	0.1724
15	rs117726217	59586609	1.02	0.812565575704939	1.56	0.653525583231	0.212200940087934	0.679389675743886	0.139	0.0713	0.0029	0.0042	0.0058	0.005	0.0047	0.0088	0.1672	0.0042	0.0046	0.0054	0.0953	0.0082	0.0033	0.0049	0.0058	0.1432	0.099	0.0034	0.0098	0.0034	0.0144	0.0033	0.0071	0.1725
15	rs2414634	59588214	1.02	0.812565575704939	1.55	0.693638871087907	0.204385515482935	0.707851525804037	0.139	0.0712	0.0029	0.0042	0.0058	0.0051	0.0047	0.0088	0.1672	0.0042	0.0046	0.0054	0.0954	0.0082	0.0033	0.0049	0.0058	0.1431	0.0988	0.0034	0.0098	0.0034	0.0143	0.0033	0.0071	0.1725
15	rs66552644	59591659	1.02	0.812565575704939	1.55	0.693638871087907	0.235526799690979	0.77752917432667	0.1388	0.0714	0.0028	0.0043	0.0058	0.0054	0.0047	0.0088	0.1674	0.0041	0.0046	0.0053	0.0956	0.0081	0.0032	0.0049	0.0059	0.1432	0.0986	0.0034	0.0099	0.0034	0.0144	0.0034	0.0072	0.172
15	rs8025141	59592528	1.03	0.752927598544599	1.55	0.693638871087907	0.25907946764721	0.780418644538188	0.1389	0.0715	0.0028	0.0042	0.0058	0.0054	0.0046	0.0088	0.1674	0.0041	0.0046	0.0052	0.0956	0.0081	0.0032	0.0049	0.006	0.1433	0.0985	0.0033	0.0099	0.0034	0.0144	0.0034	0.0073	0.1721
15	rs189752827	59592551	1.03	0.752927598544599	1.55	0.693638871087907	0.268578481680748	0.809131777299472	0.1389	0.0714	0.0028	0.0042	0.0058	0.0056	0.0046	0.0087	0.1674	0.0041	0.0046	0.0052	0.0956	0.0081	0.0032	0.0049	0.006	0.1433	0.0986	0.0033	0.0099	0.0034	0.0144	0.0034	0.0073	0.1721
15	rs1484284	59594230	1.03	0.752927598544599	1.55	0.693638871087907	0.29644047063607	0.835591673352517	0.1391	0.071	0.0027	0.0042	0.0058	0.0056	0.0046	0.0087	0.1672	0.004	0.0046	0.0052	0.0955	0.0081	0.0032	0.005	0.006	0.1434	0.0988	0.0033	0.0099	0.0034	0.0145	0.0034	0.0073	0.1721
15	rs12050639	59597696	1.03	0.752927598544599	1.54	0.735299729443272	0.327858310116546	0.86005309647304	0.139	0.0709	0.0027	0.0042	0.0058	0.0056	0.0045	0.0087	0.1672	0.004	0.0046	0.0052	0.0955	0.0081	0.0032	0.005	0.006	0.1434	0.0989	0.0032	0.0099	0.0034	0.0145	0.0034	0.0073	0.172
15	rs11854439	59606507	1.07	0.542615033110665	1.54	0.735299729443272	0.720203357244859	0.802391930102571	0.1369	0.0698	0.0032	0.0039	0.0062	0.0054	0.0055	0.0074	0.166	0.0036	0.0045	0.005	0.1006	0.0081	0.0037	0.0042	0.0066	0.1457	0.099	0.003	0.0102	0.0035	0.0151	0.0038	0.007	0.1683
15	rs34138071	59606586	1.07	0.542615033110665	1.54	0.735299729443272	0.682734219363973	0.86005309647304	0.1378	0.0695	0.0032	0.0038	0.0061	0.0053	0.0056	0.0074	0.1658	0.0036	0.0044	0.005	0.101	0.0081	0.0037	0.0042	0.0067	0.1458	0.0996	0.0031	0.009	0.0035	0.0153	0.0038	0.007	0.1681
15	rs72746884	59608776	1.07	0.542615033110665	1.55	0.693638871087907	0.962261467457344	0.778289337871084	0.1377	0.07	0.003	0.0036	0.006	0.0047	0.0054	0.0071	0.1645	0.0034	0.0045	0.005	0.1041	0.0079	0.004	0.0038	0.0065	0.1466	0.1001	0.0031	0.0088	0.0035	0.0154	0.0041	0.0068	0.1667
15	rs117882173	59616308	1.07	0.542615033110665	1.55	0.693638871087907	0.994841192723746	0.764025143316452	0.1376	0.0701	0.003	0.0036	0.0059	0.0046	0.0053	0.0071	0.1642	0.0034	0.0045	0.005	0.1048	0.0079	0.0041	0.0037	0.0064	0.1467	0.1002	0.0031	0.0088	0.0035	0.0155	0.0042	0.0068	0.1663
15	rs1484283	59616851	1.07	0.542615033110665	1.56	0.653525583231	0.987486906239123	0.750270913386244	0.1376	0.0701	0.003	0.0036	0.0059	0.0046	0.0053	0.0071	0.1642	0.0034	0.0045	0.005	0.1048	0.0079	0.0041	0.0037	0.0064	0.1467	0.1002	0.0031	0.0088	0.0035	0.0155	0.0042	0.0068	0.1663
15	rs115889481	59624166	1.07	0.542615033110665	1.56	0.653525583231	1.06977496366285	0.757972639022083	0.1375	0.0701	0.003	0.0035	0.0059	0.0045	0.0053	0.0071	0.164	0.0034	0.0045	0.005	0.105	0.0079	0.0041	0.0036	0.0064	0.1467	0.1002	0.003	0.0088	0.0036	0.0155	0.0043	0.0068	0.1662
15	rs78360264	59624357	1.07	0.542615033110665	1.56	0.653525583231	1.06140900130192	0.749215153526642	0.1375	0.0702	0.003	0.0035	0.0059	0.0045	0.0053	0.0071	0.164	0.0034	0.0045	0.005	0.1048	0.0079	0.0041	0.0036	0.0064	0.1468	0.1002	0.003	0.0088	0.0036	0.0155	0.0043	0.0068	0.1663
15	rs62002504	59632417	1.07	0.542615033110665	1.57	0.614941920479678	1.09040488043632	0.664084214370165	0.1373	0.0702	0.003	0.0035	0.0059	0.0045	0.0054	0.0071	0.1637	0.0034	0.0045	0.0051	0.1051	0.008	0.0043	0.0036	0.0064	0.147	0.1001	0.003	0.0088	0.0036	0.0155	0.0044	0.0069	0.166
15	rs12908478	59637449	1.07	0.542615033110665	1.56	0.653525583231	1.15086930138765	0.658072338498446	0.1372	0.0702	0.003	0.0035	0.0059	0.0045	0.0055	0.0071	0.1633	0.0034	0.0045	0.0052	0.1051	0.008	0.0044	0.0036	0.0064	0.147	0.1	0.003	0.0088	0.0036	0.0156	0.0045	0.0069	0.1658
15	rs79552255	59644390	1.07	0.542615033110665	1.57	0.614941920479678	1.16187666615978	0.628494060272128	0.1371	0.0701	0.003	0.0035	0.0059	0.0045	0.0055	0.0071	0.1632	0.0034	0.0046	0.0052	0.1051	0.008	0.0045	0.0036	0.0064	0.1469	0.1	0.003	0.0088	0.0037	0.0156	0.0046	0.007	0.1657
15	rs75750446	59644694	1.07	0.542615033110665	1.57	0.614941920479678	1.16260587550928	0.627769544278177	0.1371	0.0701	0.003	0.0035	0.0059	0.0045	0.0055	0.0071	0.1632	0.0034	0.0046	0.0052	0.1051	0.008	0.0045	0.0036	0.0064	0.1469	0.1	0.003	0.0088	0.0037	0.0156	0.0046	0.007	0.1657
15	rs11632346	59651949	1.07	0.542615033110665	1.56	0.653525583231	1.09681160752409	0.546371779702618	0.1371	0.0701	0.003	0.0035	0.0059	0.0045	0.0056	0.0071	0.163	0.0035	0.0046	0.0053	0.1052	0.0081	0.0045	0.0036	0.0064	0.1468	0.1	0.0031	0.0088	0.0037	0.0158	0.0047	0.007	0.1655
15	rs17269601	59654517	1.07	0.542615033110665	1.56	0.653525583231	1.12609635116817	0.603253893533817	0.1371	0.07	0.003	0.0036	0.0059	0.0046	0.0056	0.0072	0.1625	0.0035	0.0046	0.0053	0.1052	0.0081	0.0046	0.0036	0.0064	0.1468	0.1004	0.0031	0.0087	0.0037	0.0158	0.0047	0.007	0.1653
15	rs115035501	59655928	1.07	0.542615033110665	1.56	0.653525583231	1.11737749704331	0.596373958321356	0.1371	0.07	0.003	0.0036	0.0059	0.0046	0.0056	0.0072	0.1623	0.0035	0.0046	0.0053	0.1052	0.0082	0.0046	0.0036	0.0064	0.1468	0.1006	0.0031	0.0087	0.0037	0.0158	0.0047	0.007	0.1651
15	rs12441388	59659873	1.07	0.542615033110665	1.56	0.653525583231	1.13375861748194	0.581959420941947	0.137	0.0699	0.003	0.0036	0.0059	0.0046	0.0056	0.0073	0.162	0.0035	0.0046	0.0053	0.1051	0.0082	0.0046	0.0037	0.0065	0.147	0.1014	0.0031	0.0087	0.0037	0.0158	0.0047	0.0071	0.1646
15	rs11635849	59666605	1.07	0.542615033110665	1.56	0.653525583231	1.09058264284197	0.597519306331917	0.1371	0.07	0.003	0.0036	0.0059	0.0046	0.0057	0.0073	0.1618	0.0036	0.0047	0.0052	0.1054	0.0082	0.0047	0.0038	0.0064	0.1463	0.1011	0.0031	0.0087	0.0037	0.0158	0.0048	0.0072	0.1646
15	rs16941384	59670337	1.1	0.413206464175836	1.57	0.614941920479678	1.12753708999835	0.649589289338077	0.137	0.0692	0.0032	0.0038	0.0056	0.0051	0.0064	0.0079	0.1588	0.0041	0.0048	0.0053	0.1069	0.0084	0.0052	0.0042	0.0069	0.1439	0.0995	0.0034	0.0082	0.004	0.0168	0.005	0.0075	0.1653
15	rs11071434	59671259	1.11	0.375177619549844	1.56	0.653525583231	1.14171292528108	0.887158362043124	0.1372	0.069	0.0034	0.0043	0.0056	0.0053	0.007	0.0079	0.1578	0.0041	0.0049	0.0053	0.1065	0.0086	0.0054	0.0045	0.0071	0.1436	0.0976	0.0036	0.0081	0.0042	0.0171	0.005	0.0077	0.1654
15	rs900826	59681214	1.12	0.339600448506511	1.54	0.735299729443272	1.23679769770778	0.833894142453842	0.1371	0.0689	0.0034	0.0044	0.0056	0.0053	0.0072	0.008	0.1576	0.0042	0.0052	0.0055	0.1058	0.0086	0.0054	0.0045	0.0073	0.1432	0.0971	0.0038	0.0082	0.0046	0.0173	0.0051	0.0078	0.1651
15	rs12899316	59683540	1.12	0.339600448506511	1.55	0.693638871087907	1.30597136735886	0.949786586290292	0.1371	0.0688	0.0034	0.0044	0.0055	0.0054	0.0072	0.0079	0.1573	0.0045	0.0052	0.0056	0.1057	0.0086	0.0054	0.0045	0.0074	0.143	0.0967	0.0039	0.0083	0.0047	0.0175	0.0052	0.0077	0.1652
15	rs7177667	59690196	1.12	0.339600448506511	1.54	0.735299729443272	1.49831401769807	0.920411697883302	0.1371	0.0682	0.0035	0.0044	0.0055	0.0057	0.0072	0.0079	0.157	0.0045	0.0051	0.0056	0.1051	0.0088	0.0055	0.0045	0.0076	0.1432	0.0966	0.0039	0.0083	0.0049	0.0176	0.0052	0.0077	0.1654
15	rs28368449	59691087	1.12	0.339600448506511	1.54	0.735299729443272	1.40615396512941	0.93144521291616	0.1371	0.0682	0.0036	0.0045	0.0055	0.0057	0.0073	0.0079	0.1569	0.0045	0.0051	0.0056	0.1051	0.0088	0.0054	0.0045	0.0076	0.1432	0.0966	0.0039	0.0083	0.0049	0.0176	0.0052	0.0077	0.1653
15	rs7174474	59694505	1.14	0.275532638758866	1.54	0.735299729443272	1.25665585510864	1.17960145617024	0.1378	0.0679	0.0037	0.005	0.005	0.0063	0.0078	0.0076	0.1555	0.0047	0.0052	0.0055	0.1049	0.0087	0.0055	0.0049	0.0078	0.139	0.0952	0.004	0.0082	0.0051	0.019	0.0049	0.0078	0.1689
15	rs17269608	59695902	1.15	0.246899131395369	1.54	0.735299729443272	1.07330535724435	1.10235278183118	0.139	0.0687	0.0038	0.0049	0.0049	0.0063	0.0079	0.0073	0.1547	0.005	0.0053	0.0052	0.1032	0.0086	0.0054	0.0049	0.0075	0.1378	0.0945	0.0041	0.0082	0.005	0.0195	0.0051	0.0077	0.1711
15	rs11071442	59697236	1.15	0.246899131395369	1.53	0.778525311864042	1.04074076557905	1.06757610361699	0.1389	0.0688	0.0038	0.0049	0.0049	0.0063	0.0079	0.0073	0.1548	0.005	0.0053	0.0052	0.1027	0.0086	0.0054	0.0049	0.0075	0.138	0.0948	0.0041	0.0083	0.005	0.0195	0.0051	0.0077	0.171
15	rs78588927	59708995	1.16	0.220431575918666	1.53	0.778525311864042	0.471988442877753	1.11785669505447	0.1404	0.07	0.0043	0.0046	0.005	0.0057	0.0069	0.0067	0.1558	0.0052	0.0051	0.0045	0.1028	0.0079	0.0047	0.0044	0.0065	0.1388	0.0947	0.0038	0.0074	0.0048	0.0197	0.0045	0.0073	0.174
15	rs12902139	59709151	1.16	0.220431575918666	1.52	0.823332010267983	0.433892399625773	1.09176791828901	0.1404	0.0701	0.0043	0.0046	0.005	0.0057	0.0069	0.0067	0.1558	0.0052	0.0051	0.0045	0.1028	0.0079	0.0047	0.0044	0.0065	0.1388	0.0948	0.0038	0.0074	0.0048	0.0197	0.0045	0.0073	0.174
15	rs11633570	59710580	1.16	0.220431575918666	1.5	0.917750694748585	0.411989680448921	1.10463506347922	0.1403	0.0701	0.0043	0.0046	0.0051	0.0057	0.0069	0.0067	0.1557	0.0051	0.0052	0.0045	0.1029	0.0078	0.0047	0.0045	0.0065	0.1388	0.0947	0.0038	0.0074	0.0048	0.0198	0.0045	0.0073	0.1741
15	rs7164726	59715666	1.16	0.220431575918666	1.5	0.917750694748585	0.341369803015636	0.851056607527899	0.1404	0.0701	0.0045	0.0046	0.0051	0.0057	0.0069	0.0067	0.1557	0.0051	0.0052	0.0045	0.1025	0.0078	0.0047	0.0045	0.0066	0.1387	0.0947	0.0041	0.0074	0.0049	0.0198	0.0045	0.0073	0.1741
15	rs28890483	59719169	1.16	0.220431575918666	1.5	0.917750694748585	0.297312164618941	0.878260123492477	0.1406	0.0696	0.0046	0.0046	0.0051	0.0061	0.0068	0.0068	0.1565	0.0051	0.0053	0.0045	0.1019	0.0075	0.0046	0.0044	0.0065	0.1388	0.0947	0.004	0.0074	0.0047	0.0198	0.0043	0.0071	0.1747
15	rs57823676	59722033	1.16	0.220431575918666	1.49	0.967391925764805	0.288847397893929	0.873272662382084	0.1404	0.0698	0.0046	0.0046	0.0051	0.0061	0.0067	0.0068	0.1565	0.0051	0.0053	0.0045	0.1023	0.0075	0.0046	0.0044	0.0065	0.1388	0.0945	0.004	0.0074	0.0047	0.0198	0.0042	0.0071	0.1748
15	rs7170118	59722219	1.16	0.220431575918666	1.49	0.967391925764805	0.272124877807514	0.861140198147603	0.1404	0.0698	0.0046	0.0046	0.0051	0.0061	0.0068	0.0067	0.1565	0.0051	0.0053	0.0045	0.1023	0.0074	0.0046	0.0044	0.0065	0.1387	0.0945	0.004	0.0073	0.0047	0.0198	0.0045	0.0071	0.1747
15	rs11633362	59723066	1.16	0.220431575918666	1.49	0.967391925764805	0.257910765567059	0.905479938639208	0.1405	0.0698	0.0046	0.0047	0.0051	0.0061	0.0068	0.0067	0.1566	0.0051	0.0053	0.0045	0.1025	0.0075	0.0046	0.0044	0.0064	0.1385	0.0944	0.004	0.0073	0.0047	0.0198	0.0045	0.0072	0.1747
15	rs78567355	59726577	1.16	0.220431575918666	1.49	0.967391925764805	0.272633558062196	0.929709639510321	0.1405	0.0697	0.0045	0.0047	0.0051	0.0061	0.0067	0.0067	0.1566	0.0051	0.0051	0.0045	0.1026	0.0075	0.0045	0.0044	0.0064	0.1384	0.0945	0.004	0.0073	0.0047	0.0198	0.0045	0.0072	0.1746
15	rs74367289	59732865	1.16	0.220431575918666	1.49	0.967391925764805	0.265786859663126	0.943770407060253	0.1407	0.0694	0.0045	0.0048	0.0051	0.0062	0.0067	0.0067	0.1567	0.005	0.0051	0.0045	0.1028	0.0075	0.0043	0.0044	0.0065	0.1383	0.0949	0.004	0.0073	0.0046	0.0197	0.0045	0.0073	0.1744
15	rs7180626	59736320	1.16	0.220431575918666	1.48	1.01867282088958	0.189742863979261	0.938868083587914	0.1409	0.0697	0.0044	0.0049	0.0051	0.0062	0.0065	0.0067	0.1571	0.005	0.0051	0.0046	0.1019	0.0076	0.0042	0.0044	0.0065	0.1385	0.0949	0.004	0.0073	0.0046	0.0195	0.0045	0.0074	0.1745
15	rs11071448	59750930	1.17	0.196050020118376	1.47	1.07160640764864	0.149270225920097	0.996103871362348	0.141	0.0699	0.0043	0.0049	0.0051	0.0061	0.0063	0.0067	0.1575	0.0048	0.005	0.0046	0.1012	0.0077	0.0043	0.0042	0.0063	0.1388	0.0947	0.0041	0.0073	0.0046	0.0191	0.0045	0.0075	0.1753
15	rs4775171	59764706	1.17	0.196050020118376	1.45	1.18248085352797	0.0878422967945644	0.867979868227049	0.1411	0.0702	0.0042	0.0048	0.0051	0.0061	0.0062	0.0067	0.159	0.0046	0.0049	0.0046	0.1006	0.0078	0.0045	0.0042	0.0058	0.1389	0.094	0.0039	0.0073	0.0046	0.0187	0.0045	0.0079	0.1756
15	rs76007832	59766249	1.17	0.196050020118376	1.45	1.18248085352797	0.0986064829618845	0.911446753555987	0.1411	0.0702	0.0042	0.0048	0.0051	0.0061	0.0062	0.0067	0.159	0.0046	0.0049	0.0046	0.1006	0.0078	0.0045	0.0042	0.0058	0.1389	0.094	0.0039	0.0073	0.0046	0.0187	0.0045	0.0079	0.1757
15	rs118112132	59769592	1.17	0.196050020118376	1.45	1.18248085352797	0.0909868274939778	0.850436881732048	0.1407	0.0702	0.0042	0.0048	0.0051	0.006	0.0061	0.0067	0.1593	0.0046	0.0048	0.0046	0.1005	0.0079	0.0044	0.0041	0.0057	0.1393	0.0936	0.0039	0.0072	0.0046	0.0187	0.0045	0.0079	0.1765
15	rs60263751	59772150	1.18	0.173671271070618	1.46	1.12620512571235	0.0542477428153461	0.78650924393491	0.1397	0.0703	0.004	0.0049	0.005	0.0058	0.006	0.0066	0.1601	0.0047	0.0047	0.0045	0.0999	0.0082	0.004	0.004	0.0052	0.1404	0.0926	0.004	0.0072	0.0045	0.0188	0.0044	0.0077	0.1789
15	rs4296198	59784493	1.18	0.173671271070618	1.47	1.07160640764864	0.0505400817437503	0.830192944345209	0.1399	0.0704	0.0039	0.0048	0.005	0.0057	0.0059	0.0064	0.1603	0.0048	0.0046	0.0044	0.0997	0.0083	0.0039	0.0039	0.005	0.1408	0.092	0.004	0.0072	0.0044	0.0188	0.0043	0.0077	0.1799
15	rs74751694	59786336	1.18	0.173671271070618	1.48	1.01867282088958	0.0551540857895038	0.86642442148225	0.14	0.0703	0.0039	0.0048	0.005	0.0057	0.0059	0.0064	0.1603	0.0048	0.0046	0.0044	0.0996	0.0083	0.0039	0.0039	0.005	0.1409	0.092	0.004	0.0072	0.0044	0.0188	0.0043	0.0077	0.1799
15	rs117059415	59793434	1.18	0.173671271070618	1.48	1.01867282088958	0.0688954356309747	0.933339300144285	0.1402	0.0703	0.0038	0.0048	0.005	0.0056	0.0058	0.0064	0.1604	0.0048	0.0046	0.0044	0.0995	0.0083	0.0039	0.0038	0.005	0.1411	0.0919	0.004	0.0071	0.0044	0.0188	0.0042	0.0076	0.1802
15	rs77797921	59798816	1.18	0.173671271070618	1.48	1.01867282088958	0.0638647573261008	0.907520329520154	0.1404	0.0703	0.0038	0.0048	0.005	0.0056	0.0058	0.0064	0.1604	0.0048	0.0045	0.0044	0.0994	0.0083	0.0039	0.0038	0.005	0.1412	0.0918	0.004	0.0071	0.0043	0.0189	0.0042	0.0076	0.1803
15	rs16941452	59799643	1.18	0.173671271070618	1.49	0.967391925764805	0.063344647764879	0.901872286669839	0.1404	0.0701	0.0038	0.0048	0.005	0.0056	0.0058	0.0063	0.1605	0.0048	0.0045	0.0044	0.0994	0.0084	0.0038	0.0038	0.005	0.1412	0.0919	0.004	0.0071	0.0043	0.0189	0.0042	0.0076	0.1804
15	rs76411296	59809619	1.18	0.173671271070618	1.51	0.869735485018148	0.0642518295877387	0.946302614130531	0.1405	0.0701	0.0038	0.0048	0.005	0.0056	0.0057	0.0064	0.1605	0.0049	0.0045	0.0043	0.0993	0.0085	0.0038	0.0037	0.0049	0.1415	0.0917	0.0039	0.0071	0.0043	0.0188	0.0042	0.0075	0.1807
15	rs74738664	59809654	1.18	0.173671271070618	1.51	0.869735485018148	0.0641936706757753	0.948361019333571	0.1405	0.0701	0.0038	0.0048	0.005	0.0056	0.0057	0.0064	0.1605	0.0049	0.0045	0.0043	0.0993	0.0085	0.0038	0.0037	0.0049	0.1415	0.0917	0.0039	0.0071	0.0043	0.0188	0.0042	0.0075	0.1807
15	rs4775175	59816688	1.18	0.173671271070618	1.52	0.823332010267983	0.0586244870756713	0.92482195369126	0.1405	0.0701	0.0038	0.0048	0.005	0.0055	0.0057	0.0064	0.1606	0.0049	0.0045	0.0043	0.0993	0.0085	0.0038	0.0037	0.0049	0.1416	0.0915	0.0039	0.0071	0.0042	0.0189	0.0042	0.0075	0.1809
15	rs112964199	59820080	1.19	0.153209069243504	1.52	0.823332010267983	0.0446101502432638	0.879819894319395	0.1405	0.0701	0.0038	0.0048	0.0052	0.0054	0.0056	0.0066	0.1605	0.0049	0.0045	0.0043	0.0991	0.0087	0.0038	0.0038	0.0049	0.1417	0.0912	0.0039	0.007	0.0042	0.019	0.0041	0.0076	0.1811
15	rs72749180	59823398	1.19	0.153209069243504	1.52	0.823332010267983	0.0319379813872469	0.882160608711146	0.1405	0.07	0.0037	0.0047	0.0053	0.0053	0.0056	0.0066	0.1604	0.0049	0.0046	0.0044	0.099	0.0088	0.0038	0.0039	0.0049	0.1418	0.0908	0.0039	0.007	0.0042	0.019	0.0041	0.0076	0.1813
15	rs7181403	59824353	1.19	0.153209069243504	1.52	0.823332010267983	0.0129499633037009	0.768874641287503	0.1404	0.0698	0.0037	0.0047	0.0056	0.0052	0.0055	0.0068	0.1602	0.0048	0.0047	0.0045	0.0987	0.0092	0.0038	0.0041	0.0048	0.1419	0.0902	0.0038	0.0069	0.0042	0.0192	0.004	0.0076	0.1817
15	rs17302400	59824987	1.19	0.153209069243504	1.55	0.693638871087907	0.00607662478562208	0.653827641450591	0.1399	0.07	0.0037	0.0047	0.0058	0.0049	0.0054	0.0068	0.1602	0.0048	0.0048	0.0045	0.0985	0.0092	0.0038	0.0042	0.0047	0.1426	0.09	0.0038	0.0069	0.0042	0.0193	0.004	0.0074	0.1822
15	rs4774337	59825297	1.19	0.153209069243504	1.55	0.693638871087907	0.00674883772441055	0.723077498388769	0.14	0.07	0.0037	0.0046	0.0058	0.0049	0.0053	0.0068	0.1602	0.0048	0.0048	0.0044	0.0985	0.0092	0.0037	0.0042	0.0047	0.1427	0.09	0.0038	0.0068	0.0042	0.0192	0.004	0.0074	0.1824
15	rs12898934	59827578	1.2	0.134574322401564	1.55	0.693638871087907	0.00643350993407149	0.828497713600173	0.1403	0.07	0.0036	0.0044	0.0062	0.0047	0.0051	0.0069	0.1601	0.0047	0.0048	0.0043	0.0983	0.0093	0.0036	0.0041	0.0043	0.1433	0.0899	0.0035	0.0066	0.004	0.0189	0.004	0.0073	0.1837
15	rs80259650	59829970	1.2	0.134574322401564	1.55	0.693638871087907	0.00926763098035208	0.970743085672727	0.1402	0.0701	0.0036	0.0043	0.0063	0.0046	0.005	0.0069	0.1599	0.0047	0.0048	0.0043	0.0982	0.0094	0.0037	0.0041	0.0042	0.143	0.0903	0.0034	0.0066	0.004	0.0188	0.004	0.0073	0.1844
15	rs72749183	59833006	1.2	0.134574322401564	1.57	0.614941920479678	0.0087385204379916	0.981095331656846	0.1401	0.0703	0.0036	0.0041	0.0064	0.0045	0.0048	0.0069	0.1596	0.0046	0.0048	0.0043	0.0981	0.0095	0.0038	0.0042	0.004	0.1426	0.0907	0.0034	0.0065	0.0038	0.0188	0.004	0.0073	0.1852
15	rs72749189	59834003	1.2	0.134574322401564	1.57	0.614941920479678	0.00934095710588378	0.978863809807318	0.1401	0.0702	0.0036	0.0041	0.0065	0.0044	0.0048	0.0069	0.1595	0.0046	0.0048	0.0043	0.0979	0.0096	0.0039	0.0042	0.0039	0.1426	0.0909	0.0033	0.0065	0.0038	0.0188	0.0039	0.0073	0.1856
15	rs4419005	59835081	1.2	0.134574322401564	1.58	0.577869115575703	0.00630190806581758	0.92923641323976	0.14	0.0702	0.0036	0.0041	0.0065	0.0044	0.0048	0.0069	0.1595	0.0046	0.0049	0.0042	0.0979	0.0096	0.0039	0.0042	0.0039	0.1425	0.091	0.0033	0.0065	0.0038	0.0189	0.0039	0.0073	0.1857
15	rs4609784	59836165	1.2	0.134574322401564	1.58	0.577869115575703	0.00739869701416575	0.941872133491083	0.14	0.0702	0.0036	0.0041	0.0065	0.0044	0.0048	0.0069	0.1595	0.0045	0.0049	0.0042	0.0979	0.0096	0.0039	0.0042	0.0039	0.1425	0.0911	0.0033	0.0065	0.0038	0.0189	0.0039	0.0073	0.1857
15	rs118108451	59843125	1.2	0.134574322401564	1.58	0.577869115575703	0.0087245468199514	0.9567620928461	0.14	0.0701	0.0036	0.0042	0.0065	0.0043	0.0048	0.0069	0.1595	0.0044	0.0049	0.0042	0.0979	0.0096	0.004	0.0042	0.0038	0.1425	0.0913	0.0033	0.0064	0.0037	0.0189	0.0039	0.0072	0.1859
15	rs59776586	59843987	1.2	0.134574322401564	1.59	0.542287549749139	0.00844863259639535	0.926555705471928	0.14	0.0701	0.0036	0.0042	0.0065	0.0043	0.0048	0.0069	0.1595	0.0044	0.0049	0.0042	0.0979	0.0096	0.004	0.0042	0.0038	0.1425	0.0914	0.0033	0.0064	0.0037	0.0189	0.0039	0.0072	0.186
15	rs34097458	59845640	1.2	0.134574322401564	1.6	0.508176723760061	0.00928714173046381	0.938710028425675	0.14	0.0701	0.0036	0.0043	0.0065	0.0043	0.0048	0.0069	0.1595	0.0044	0.0049	0.0042	0.0979	0.0096	0.004	0.0042	0.0038	0.1425	0.0914	0.0033	0.0064	0.0037	0.0189	0.0039	0.0072	0.186
15	rs8041216	59848505	1.2	0.134574322401564	1.6	0.508176723760061	0.011287178142484	0.938710028425675	0.1399	0.0701	0.0036	0.0043	0.0065	0.0043	0.0048	0.0069	0.1594	0.0044	0.0049	0.0042	0.0979	0.0097	0.004	0.0042	0.0037	0.1424	0.0915	0.0033	0.0064	0.0037	0.0189	0.0039	0.0072	0.1861
15	rs77282660	59854056	1.2	0.134574322401564	1.61	0.475515229965307	0.0174699328892037	1.00859106264655	0.1397	0.0701	0.0036	0.0044	0.0067	0.0043	0.0048	0.0069	0.1593	0.0043	0.0049	0.0042	0.0977	0.0097	0.004	0.0042	0.0037	0.1422	0.0916	0.0033	0.0064	0.0037	0.0188	0.0039	0.0072	0.1863
15	rs17190923	59864505	1.2	0.134574322401564	1.62	0.444280725791627	0.0236578589359222	0.99274707356589	0.1394	0.07	0.0036	0.0045	0.0069	0.0044	0.0049	0.0068	0.159	0.0043	0.0049	0.0042	0.0973	0.0098	0.0041	0.0043	0.0037	0.1418	0.0917	0.0034	0.0065	0.0038	0.0188	0.004	0.0073	0.1865
15	rs74891112	59875661	1.2	0.134574322401564	1.62	0.444280725791627	0.0463179239569251	1.12145273079211	0.1393	0.07	0.0036	0.0046	0.007	0.0044	0.005	0.0068	0.159	0.0043	0.0049	0.0042	0.0971	0.0098	0.0041	0.0043	0.0037	0.1413	0.0917	0.0034	0.0065	0.0038	0.0187	0.0041	0.0074	0.1866
15	rs55724601	59875776	1.2	0.134574322401564	1.62	0.444280725791627	0.0460845909300385	1.1072444496331	0.1393	0.0699	0.0036	0.0046	0.007	0.0044	0.005	0.0068	0.159	0.0043	0.0049	0.0042	0.0971	0.0098	0.0041	0.0043	0.0037	0.1413	0.0917	0.0034	0.0065	0.0038	0.0187	0.0041	0.0074	0.1866
15	rs117641525	59877330	1.2	0.134574322401564	1.63	0.414449909043039	0.0505731470345488	1.14405754113344	0.1393	0.0699	0.0037	0.0046	0.0071	0.0044	0.005	0.0068	0.159	0.0044	0.0049	0.0042	0.0971	0.0098	0.0041	0.0043	0.0037	0.1413	0.0915	0.0035	0.0065	0.0038	0.0187	0.0041	0.0074	0.1866
15	rs17269691	59886612	1.2	0.134574322401564	1.64	0.38599849551783	0.0664875895267061	1.14832556969631	0.1393	0.0698	0.0037	0.0046	0.0071	0.0044	0.005	0.0068	0.1593	0.0043	0.0049	0.0042	0.0965	0.01	0.0042	0.0043	0.0037	0.1406	0.0915	0.0035	0.0066	0.0038	0.0188	0.0042	0.0074	0.1869
15	rs11071458	59888539	1.2	0.134574322401564	1.65	0.358901199458623	0.0544386326366099	1.06984484861549	0.1394	0.0698	0.0038	0.0047	0.0072	0.0044	0.005	0.0069	0.1594	0.0043	0.0049	0.0043	0.0962	0.0101	0.0042	0.0044	0.0037	0.1401	0.0914	0.0035	0.0067	0.0039	0.0189	0.0043	0.0074	0.187
15	rs12912193	59892322	1.21	0.117675403133419	1.64	0.38599849551783	0.0635177066384929	0.994505122990422	0.1393	0.069	0.0043	0.0047	0.0073	0.0047	0.0053	0.0068	0.1595	0.0046	0.005	0.0045	0.0954	0.0105	0.0045	0.0039	0.004	0.1372	0.0916	0.0039	0.0065	0.004	0.0197	0.0047	0.0066	0.1881
15	rs34056506	59893673	1.21	0.117675403133419	1.64	0.38599849551783	0.069017300025842	1.06142263543199	0.1393	0.069	0.0043	0.0047	0.0073	0.0047	0.0053	0.0069	0.1595	0.0046	0.005	0.0045	0.0953	0.0105	0.0045	0.0039	0.004	0.1372	0.0917	0.0039	0.0065	0.004	0.0197	0.0047	0.0066	0.1881
15	rs12911584	59899175	1.21	0.117675403133419	1.64	0.38599849551783	0.0628273348570122	1.01179771817489	0.1393	0.069	0.0043	0.0047	0.0072	0.0047	0.0053	0.0069	0.1596	0.0046	0.0049	0.0045	0.0952	0.0105	0.0045	0.0038	0.004	0.137	0.0918	0.004	0.0064	0.004	0.0198	0.0047	0.0067	0.1883
15	rs72751130	59902306	1.22	0.102418512327744	1.64	0.38599849551783	0.0864724122261341	1.12734170333434	0.1392	0.0689	0.0044	0.0046	0.0074	0.0048	0.0053	0.0068	0.1599	0.0046	0.0049	0.0045	0.095	0.0105	0.0046	0.0039	0.0041	0.1364	0.0916	0.0039	0.0062	0.004	0.0201	0.0048	0.0067	0.1887
15	rs72751131	59906277	1.22	0.102418512327744	1.66	0.333131717406117	0.114591847899918	0.973289342320858	0.139	0.0687	0.0046	0.0045	0.0076	0.0049	0.0053	0.0065	0.1606	0.0046	0.0047	0.0046	0.0946	0.0105	0.0048	0.004	0.0042	0.1349	0.0912	0.0039	0.0056	0.004	0.0209	0.005	0.0066	0.1899
15	rs62014427	59911217	1.21	0.117675403133419	1.66	0.333131717406117	0.310550598360259	1.0275384062722	0.1388	0.0684	0.005	0.0043	0.0079	0.005	0.0052	0.0062	0.1617	0.0046	0.0045	0.0046	0.094	0.0103	0.0051	0.0041	0.0044	0.1333	0.0907	0.0038	0.0048	0.004	0.0218	0.0053	0.0061	0.1914
15	rs55968994	59911834	1.21	0.117675403133419	1.66	0.333131717406117	0.306153089085424	0.895605050596397	0.1388	0.0684	0.005	0.0043	0.0079	0.0051	0.0052	0.0061	0.1618	0.0047	0.0045	0.0047	0.094	0.0103	0.0051	0.0041	0.0044	0.1331	0.0907	0.0038	0.0048	0.004	0.0218	0.0053	0.0061	0.1916
15	rs3743120	59911970	1.21	0.117675403133419	1.67	0.308662716071979	0.276348471263787	0.833431304601539	0.1388	0.0684	0.005	0.0043	0.0079	0.0051	0.0052	0.0061	0.1618	0.0047	0.0045	0.0047	0.094	0.0103	0.0051	0.0041	0.0044	0.1331	0.0907	0.0038	0.0048	0.004	0.0219	0.0053	0.0061	0.1916
15	rs7177497	59915031	1.2	0.134574322401564	1.67	0.308662716071979	0.265467520282364	0.686628289656275	0.1387	0.0683	0.0051	0.0041	0.008	0.0051	0.005	0.006	0.1616	0.0046	0.0044	0.0047	0.0939	0.0103	0.0051	0.0041	0.0045	0.1334	0.0906	0.0038	0.0046	0.0039	0.022	0.0053	0.0059	0.1927
15	rs34626301	59917747	1.2	0.134574322401564	1.67	0.308662716071979	0.247390441555522	0.558032418122492	0.1399	0.0679	0.0051	0.0041	0.008	0.0052	0.005	0.006	0.1615	0.0045	0.0045	0.0047	0.0932	0.0101	0.0052	0.0041	0.0044	0.1336	0.0902	0.0039	0.0046	0.004	0.0218	0.0055	0.0059	0.1933
15	rs117132658	59924142	1.2	0.134574322401564	1.67	0.308662716071979	0.248356919967662	0.487374268005868	0.1405	0.0671	0.0051	0.0042	0.0079	0.0052	0.0049	0.0058	0.1615	0.0045	0.0046	0.0046	0.0931	0.0102	0.0053	0.0041	0.0045	0.1333	0.0905	0.0039	0.0046	0.004	0.0216	0.0055	0.0059	0.1935
15	rs117309407	59925148	1.2	0.134574322401564	1.67	0.308662716071979	0.246513618983958	0.475702095162305	0.1406	0.0671	0.0051	0.0042	0.0079	0.0052	0.0049	0.0058	0.1615	0.0045	0.0046	0.0046	0.0931	0.0102	0.0053	0.0041	0.0045	0.1333	0.0905	0.0039	0.0046	0.004	0.0216	0.0055	0.0059	0.1935
15	rs72751149	59927630	1.2	0.134574322401564	1.67	0.308662716071979	0.255358685898269	0.470702970948581	0.1407	0.067	0.0051	0.0042	0.0079	0.0052	0.0049	0.0058	0.1616	0.0045	0.0046	0.0045	0.0932	0.0103	0.0052	0.004	0.0045	0.1334	0.0906	0.0039	0.0046	0.004	0.0216	0.0055	0.0059	0.1936
15	rs66913808	59929846	1.2	0.134574322401564	1.67	0.308662716071979	0.243284239956087	0.439543715181825	0.1408	0.0669	0.0051	0.0042	0.0079	0.0052	0.0049	0.0057	0.1616	0.0046	0.0046	0.0045	0.0932	0.0103	0.0052	0.004	0.0045	0.1335	0.0906	0.0039	0.0046	0.004	0.0215	0.0055	0.0059	0.1936
15	rs72751159	59941287	1.2	0.134574322401564	1.67	0.308662716071979	0.25379848030037	0.462222730471199	0.1409	0.0671	0.0051	0.0042	0.0079	0.0052	0.0048	0.0058	0.1615	0.0046	0.0045	0.0044	0.0931	0.0103	0.0052	0.004	0.0044	0.1336	0.0907	0.0039	0.0046	0.004	0.0215	0.0055	0.0059	0.1937
15	rs10152414	59946572	1.2	0.134574322401564	1.67	0.308662716071979	0.237968312949126	0.377467982045048	0.141	0.0672	0.0051	0.0042	0.0078	0.0053	0.0048	0.0059	0.1615	0.0046	0.0045	0.0045	0.093	0.0102	0.0051	0.004	0.0043	0.1336	0.0908	0.0039	0.0046	0.0039	0.0215	0.0054	0.0058	0.1938
15	rs17236713	59948997	1.2	0.134574322401564	1.66	0.333131717406117	0.240207795928912	0.372646469071057	0.141	0.0672	0.0051	0.0042	0.0078	0.0053	0.0047	0.0059	0.1615	0.0046	0.0045	0.0045	0.093	0.0102	0.0051	0.004	0.0043	0.1336	0.0908	0.0038	0.0046	0.0039	0.0215	0.0054	0.0058	0.1939
15	rs1135148	59963488	1.2	0.134574322401564	1.67	0.308662716071979	0.248005234083979	0.339642107574967	0.1413	0.0672	0.0051	0.0041	0.0077	0.0052	0.0046	0.0058	0.1617	0.0044	0.0044	0.0044	0.0926	0.0102	0.0052	0.0038	0.0042	0.1336	0.0911	0.0039	0.0045	0.0039	0.0214	0.0053	0.0058	0.1948
15	rs12593480	59966553	1.2	0.134574322401564	1.67	0.308662716071979	0.218089226208779	0.330183462467685	0.1413	0.0672	0.0051	0.0041	0.0077	0.0052	0.0046	0.0058	0.1617	0.0044	0.0044	0.0044	0.0926	0.0102	0.0052	0.0038	0.0042	0.1335	0.0911	0.0041	0.0045	0.0039	0.0214	0.0051	0.0058	0.1948
15	rs117303929	59966710	1.2	0.134574322401564	1.65	0.358901199458623	0.231361662447475	0.32627560388876	0.1413	0.0672	0.0051	0.0041	0.0077	0.0052	0.0046	0.0058	0.1617	0.0044	0.0044	0.0044	0.0926	0.0102	0.0053	0.0037	0.0042	0.1336	0.0911	0.0041	0.0045	0.0039	0.0214	0.0052	0.0058	0.1947
15	rs6151497	59973435	1.2	0.134574322401564	1.65	0.358901199458623	0.238355087245008	0.313790652930855	0.1415	0.0673	0.0051	0.0041	0.0077	0.0052	0.0046	0.0058	0.1618	0.0044	0.0044	0.0044	0.0926	0.0102	0.0053	0.0037	0.0042	0.1336	0.0912	0.0041	0.0044	0.0039	0.0213	0.0051	0.0058	0.1948
15	rs6151496	59973464	1.2	0.134574322401564	1.65	0.358901199458623	0.238355087245008	0.313790652930855	0.1415	0.0673	0.0051	0.0041	0.0077	0.0052	0.0046	0.0058	0.1618	0.0044	0.0044	0.0044	0.0926	0.0102	0.0053	0.0037	0.0042	0.1336	0.0912	0.0041	0.0044	0.0039	0.0213	0.0051	0.0058	0.1948
15	rs6151469	59976264	1.2	0.134574322401564	1.65	0.358901199458623	0.284663930194028	0.327251290698633	0.1415	0.0673	0.0051	0.0041	0.0077	0.0052	0.0046	0.0058	0.1619	0.0044	0.0044	0.0041	0.0925	0.0102	0.0053	0.0037	0.004	0.1335	0.0917	0.0042	0.0044	0.0039	0.0213	0.0051	0.0058	0.1948
15	rs117589054	59979380	1.2	0.134574322401564	1.65	0.358901199458623	0.292678865031633	0.32043950100801	0.1414	0.0674	0.0051	0.0041	0.0077	0.0052	0.0046	0.0058	0.1619	0.0044	0.0044	0.0041	0.0924	0.0101	0.0053	0.0037	0.004	0.1336	0.0918	0.0042	0.0044	0.0039	0.0213	0.0051	0.0057	0.1948
15	rs6151447	59980110	1.2	0.134574322401564	1.64	0.38599849551783	0.296198574965686	0.328594252649366	0.1414	0.0674	0.0051	0.0041	0.0077	0.0053	0.0046	0.0057	0.1619	0.0044	0.0043	0.004	0.0924	0.0101	0.0052	0.0037	0.004	0.1337	0.0918	0.0042	0.0044	0.0039	0.0213	0.0051	0.0057	0.1949
15	rs3087328	59981515	1.19	0.153209069243504	1.64	0.38599849551783	0.310302669403507	0.323840131208967	0.1413	0.0675	0.0052	0.0041	0.0076	0.0053	0.0046	0.0057	0.1619	0.0044	0.0043	0.0041	0.0923	0.0101	0.0053	0.0037	0.004	0.1337	0.092	0.0042	0.0044	0.0039	0.0213	0.0052	0.0057	0.195
15	rs16941645	59985584	1.19	0.153209069243504	1.64	0.38599849551783	0.327297250049592	0.329083001416643	0.1414	0.0676	0.0052	0.0041	0.0076	0.0053	0.0046	0.0056	0.1619	0.0043	0.0042	0.004	0.0923	0.01	0.0053	0.0037	0.004	0.1338	0.0919	0.0041	0.0043	0.0039	0.0213	0.0051	0.0057	0.1951
15	rs117676315	59986949	1.19	0.153209069243504	1.63	0.414449909043039	0.328726390064156	0.338162932219285	0.1415	0.0676	0.0052	0.004	0.0076	0.0052	0.0045	0.0056	0.1619	0.0043	0.0042	0.004	0.0924	0.01	0.0053	0.0036	0.004	0.1339	0.0919	0.0041	0.0043	0.0039	0.0213	0.0051	0.0057	0.1951
15	rs17269733	59997819	1.19	0.153209069243504	1.62	0.444280725791627	0.315281080703553	0.347686629949331	0.1411	0.0677	0.005	0.004	0.0076	0.0052	0.0045	0.0056	0.1618	0.0043	0.0043	0.0039	0.0924	0.01	0.0052	0.0036	0.0039	0.1344	0.0922	0.0041	0.0043	0.0039	0.0212	0.0051	0.0056	0.1954
15	rs17269740	59998058	1.19	0.153209069243504	1.62	0.444280725791627	0.312836443886955	0.350546110054238	0.1411	0.0677	0.005	0.004	0.0076	0.0052	0.0045	0.0056	0.1618	0.0043	0.0043	0.0039	0.0924	0.01	0.0052	0.0036	0.0039	0.1344	0.0921	0.0041	0.0043	0.0039	0.0212	0.0051	0.0056	0.1954
15	rs17302622	60000498	1.19	0.153209069243504	1.61	0.475515229965307	0.297748521907847	0.353162798546631	0.141	0.0678	0.005	0.004	0.0076	0.0051	0.0044	0.0056	0.1618	0.0043	0.0044	0.0038	0.0923	0.0099	0.0052	0.0036	0.0039	0.1346	0.0923	0.0041	0.0043	0.0039	0.0212	0.005	0.0056	0.1955
15	rs7180039	60008433	1.19	0.153209069243504	1.62	0.444280725791627	0.288322679051496	0.371633636829433	0.141	0.0677	0.005	0.004	0.0076	0.0051	0.0044	0.0056	0.1619	0.0043	0.0044	0.0038	0.0924	0.0099	0.005	0.0036	0.0039	0.135	0.092	0.004	0.0043	0.0039	0.0212	0.005	0.0056	0.1957
15	rs17191016	60015723	1.19	0.153209069243504	1.61	0.475515229965307	0.301691036028565	0.426871897939137	0.1413	0.0676	0.0048	0.004	0.0077	0.0051	0.0044	0.0056	0.1618	0.0043	0.0045	0.0037	0.0922	0.0099	0.0049	0.0036	0.0039	0.1352	0.0919	0.004	0.0043	0.0039	0.0211	0.005	0.0057	0.1958
15	rs75558740	60017390	1.19	0.153209069243504	1.61	0.475515229965307	0.512535021932092	0.424507045221054	0.1415	0.0681	0.0045	0.0043	0.0082	0.0051	0.0043	0.0056	0.1615	0.0041	0.0045	0.0034	0.09	0.0096	0.0046	0.0037	0.004	0.1357	0.0919	0.004	0.0045	0.0039	0.0214	0.0048	0.0056	0.1972
15	rs8031772	60017555	1.19	0.153209069243504	1.6	0.508176723760061	0.53334330628473	0.383327710641924	0.1415	0.068	0.0046	0.0043	0.0083	0.0052	0.0043	0.0056	0.1616	0.0041	0.0045	0.0034	0.0901	0.0096	0.0047	0.0037	0.004	0.1358	0.0915	0.004	0.0045	0.0039	0.0214	0.0048	0.0057	0.1974
15	rs8037821	60018770	1.19	0.153209069243504	1.6	0.508176723760061	0.460709819892546	0.334596009092351	0.1427	0.0684	0.0045	0.0043	0.0082	0.005	0.0046	0.0055	0.1618	0.0039	0.0044	0.0037	0.0897	0.0094	0.0047	0.0036	0.0039	0.1356	0.0914	0.0039	0.0044	0.0039	0.0213	0.0048	0.0057	0.1968
15	rs60822188	60019738	1.19	0.153209069243504	1.59	0.542287549749139	0.405876337033346	0.314513973969726	0.1431	0.0686	0.0043	0.0042	0.0081	0.0049	0.0046	0.0056	0.1618	0.0037	0.0044	0.0037	0.0896	0.0093	0.0045	0.0035	0.004	0.1361	0.0915	0.0039	0.0044	0.0039	0.0213	0.0048	0.0057	0.1971
15	rs79858020	60021038	1.19	0.153209069243504	1.6	0.508176723760061	0.52899466988742	0.370621581428709	0.1436	0.0684	0.0039	0.0041	0.0081	0.0045	0.0044	0.006	0.1628	0.0032	0.0043	0.0037	0.0898	0.0089	0.0043	0.0031	0.004	0.1377	0.0912	0.0033	0.0042	0.0038	0.0215	0.0044	0.0054	0.1981
15	rs36069816	60021216	1.19	0.153209069243504	1.6	0.508176723760061	0.527311690955806	0.329083001416643	0.1436	0.0686	0.0038	0.0041	0.0081	0.0043	0.0044	0.006	0.163	0.0031	0.0043	0.0037	0.0899	0.0089	0.0042	0.0031	0.004	0.138	0.0907	0.0032	0.0042	0.0038	0.0215	0.0044	0.0054	0.1983
15	rs11630452	60021838	1.18	0.173671271070618	1.62	0.444280725791627	0.449504685488992	0.286561054103229	0.1439	0.0695	0.0036	0.004	0.0079	0.0042	0.0041	0.0063	0.1631	0.0029	0.0042	0.0038	0.09	0.0088	0.004	0.0031	0.004	0.1386	0.0901	0.003	0.0042	0.0038	0.0216	0.0041	0.0052	0.1986
15	rs17236888	60023324	1.18	0.173671271070618	1.63	0.414449909043039	0.554941180333342	0.30814180745791	0.1437	0.0696	0.0028	0.0039	0.008	0.0042	0.0038	0.0066	0.1637	0.0027	0.0043	0.0038	0.0895	0.0089	0.0039	0.0031	0.0037	0.1394	0.0904	0.0029	0.0041	0.0037	0.0215	0.0039	0.0051	0.1998
15	rs117982041	60023732	1.18	0.173671271070618	1.63	0.414449909043039	0.563386246806021	0.314031705047368	0.1438	0.0696	0.0028	0.0039	0.008	0.0042	0.0038	0.0066	0.1637	0.0027	0.0043	0.0038	0.0895	0.0089	0.0039	0.0031	0.0037	0.1394	0.0904	0.0029	0.0041	0.0037	0.0215	0.0039	0.0051	0.1998
15	rs117476661	60025094	1.18	0.173671271070618	1.63	0.414449909043039	0.585201032244838	0.312706598670723	0.1437	0.0695	0.0028	0.0039	0.008	0.0042	0.0038	0.0066	0.1634	0.0027	0.0043	0.0038	0.0896	0.0089	0.0039	0.0031	0.0037	0.1394	0.0904	0.0029	0.0041	0.0037	0.0215	0.0039	0.0051	0.1998
15	rs11629911	60033874	1.18	0.173671271070618	1.64	0.38599849551783	0.590169306228742	0.281182320771671	0.144	0.0696	0.0028	0.0037	0.0081	0.0042	0.0036	0.0066	0.1633	0.0026	0.0043	0.0038	0.0896	0.0089	0.0038	0.0029	0.0037	0.1395	0.0905	0.0029	0.0041	0.0036	0.0215	0.0039	0.0051	0.2
15	rs72625737	60035539	1.18	0.173671271070618	1.65	0.358901199458623	0.585880465283311	0.279784311626839	0.144	0.0696	0.0028	0.0037	0.0081	0.0042	0.0036	0.0066	0.1632	0.0026	0.0043	0.0038	0.0896	0.0089	0.0039	0.0029	0.0037	0.1395	0.0905	0.0029	0.0041	0.0036	0.0215	0.0039	0.0052	0.2
15	rs17269775	60042722	1.18	0.173671271070618	1.66	0.333131717406117	0.590373898633218	0.271326131684675	0.144	0.0699	0.0029	0.0037	0.0081	0.0042	0.0037	0.0066	0.1631	0.0026	0.0043	0.0039	0.0894	0.0089	0.0039	0.0029	0.0037	0.1395	0.0905	0.0029	0.0041	0.0036	0.0214	0.0039	0.0052	0.2
15	rs4775202	60044476	1.18	0.173671271070618	1.66	0.333131717406117	0.636954062962447	0.268218156124282	0.144	0.0699	0.0029	0.0037	0.0081	0.0042	0.0037	0.0066	0.163	0.0025	0.0043	0.0039	0.0894	0.0089	0.0039	0.0029	0.0037	0.1396	0.0905	0.0029	0.0041	0.0036	0.0214	0.0039	0.0052	0.2
15	rs72753122	60047448	1.18	0.173671271070618	1.66	0.333131717406117	0.650793780752528	0.269828313292017	0.144	0.0699	0.0029	0.0037	0.0081	0.0042	0.0037	0.0066	0.163	0.0025	0.0043	0.0039	0.0894	0.0089	0.0039	0.0029	0.0037	0.1396	0.0905	0.0029	0.0041	0.0036	0.0214	0.0039	0.0052	0.1999
15	rs4775203	60048166	1.18	0.173671271070618	1.65	0.358901199458623	0.646876584220257	0.269022860928365	0.144	0.0699	0.0029	0.0037	0.0081	0.0042	0.0037	0.0066	0.163	0.0025	0.0043	0.004	0.0894	0.0089	0.0039	0.0029	0.0037	0.1396	0.0905	0.0029	0.0041	0.0036	0.0214	0.0039	0.0052	0.1999
15	rs72753127	60058629	1.18	0.173671271070618	1.65	0.358901199458623	0.59440422547915	0.296581149140287	0.1436	0.0698	0.0029	0.0038	0.0081	0.0043	0.0037	0.0066	0.1629	0.0027	0.0043	0.004	0.0894	0.0089	0.0039	0.0029	0.0038	0.1397	0.0903	0.0028	0.0041	0.0036	0.0214	0.0039	0.0052	0.1998
15	rs117178672	60062956	1.18	0.173671271070618	1.66	0.333131717406117	0.531783644611969	0.315720605577904	0.1434	0.0698	0.0029	0.0039	0.0081	0.0044	0.0037	0.0067	0.1629	0.0029	0.0043	0.004	0.0894	0.0089	0.0039	0.003	0.0039	0.1398	0.0902	0.0028	0.0041	0.0036	0.0214	0.0038	0.0052	0.1998
15	rs118056006	60087231	1.18	0.173671271070618	1.66	0.333131717406117	0.425867823881724	0.343967020522088	0.1426	0.0696	0.0029	0.0041	0.0081	0.0046	0.0038	0.0068	0.1628	0.0034	0.0043	0.0041	0.0895	0.0088	0.0039	0.0031	0.0041	0.1401	0.0899	0.0028	0.0041	0.0037	0.0213	0.0038	0.0052	0.1996
15	rs56046940	60090041	1.18	0.173671271070618	1.66	0.333131717406117	0.413654443373792	0.347190016737816	0.1424	0.0696	0.0029	0.0041	0.0081	0.0046	0.0038	0.0068	0.1627	0.0034	0.0042	0.0041	0.0895	0.0088	0.0039	0.0031	0.0041	0.1401	0.0898	0.0028	0.0041	0.0037	0.0213	0.0038	0.0052	0.1996
15	rs2217970	60090978	1.18	0.173671271070618	1.66	0.333131717406117	0.414574368964859	0.348307683446808	0.1425	0.0696	0.0029	0.0041	0.0081	0.0046	0.0038	0.0068	0.1627	0.0034	0.0042	0.0041	0.0894	0.0088	0.0039	0.0031	0.0041	0.1401	0.0899	0.0028	0.0041	0.0037	0.0213	0.0038	0.0052	0.1997
15	rs12148442	60102296	1.18	0.173671271070618	1.66	0.333131717406117	0.41227646916752	0.354161096644246	0.1424	0.0696	0.0029	0.0042	0.0081	0.0046	0.0038	0.0068	0.1627	0.0035	0.0042	0.0041	0.0894	0.0088	0.0039	0.0031	0.0041	0.1401	0.0898	0.0028	0.0041	0.0037	0.0213	0.0038	0.0052	0.1997
15	rs117427897	60104312	1.18	0.173671271070618	1.67	0.308662716071979	0.409927747711478	0.354036265305706	0.1424	0.0696	0.0029	0.0042	0.0081	0.0046	0.0038	0.0068	0.1626	0.0035	0.0042	0.0041	0.0894	0.0088	0.0039	0.0031	0.0041	0.1402	0.0898	0.0028	0.0041	0.0037	0.0213	0.0038	0.0052	0.1997
15	rs2970368	60116506	1.18	0.173671271070618	1.67	0.308662716071979	0.370924202139199	0.369104958407248	0.1421	0.0695	0.0029	0.0043	0.008	0.0047	0.0038	0.0068	0.1625	0.0037	0.0042	0.0041	0.0895	0.0088	0.0039	0.0032	0.0042	0.1404	0.0896	0.0027	0.0041	0.0037	0.0212	0.0038	0.0052	0.1996
15	rs4775212	60117608	1.18	0.173671271070618	1.67	0.308662716071979	0.373157424441982	0.371380550087969	0.1421	0.0695	0.0029	0.0043	0.008	0.0047	0.0039	0.0068	0.1625	0.0037	0.0042	0.0041	0.0895	0.0087	0.0039	0.0031	0.0042	0.1404	0.0896	0.0027	0.0041	0.0037	0.0212	0.0038	0.0052	0.1996
15	rs7182438	60119992	1.18	0.173671271070618	1.68	0.285465824887251	0.388980900794662	0.386394937848779	0.1421	0.0695	0.0029	0.0043	0.0081	0.0047	0.0039	0.0069	0.1625	0.0037	0.0042	0.0041	0.0891	0.0087	0.0039	0.0031	0.0042	0.1405	0.0898	0.0026	0.0041	0.0037	0.0211	0.0038	0.0053	0.1998
15	rs72737606	60122456	1.18	0.173671271070618	1.68	0.285465824887251	0.400656638358926	0.397183414126187	0.1421	0.0695	0.0029	0.0043	0.0081	0.0047	0.0039	0.0069	0.1625	0.0037	0.0042	0.0041	0.0891	0.0088	0.0039	0.0031	0.0042	0.1406	0.0897	0.0026	0.0041	0.0037	0.0211	0.0038	0.0053	0.1997
15	rs1370396	60124263	1.18	0.173671271070618	1.68	0.285465824887251	0.403035336218938	0.411173685100749	0.142	0.0695	0.0029	0.0043	0.0081	0.0047	0.0039	0.0068	0.1625	0.0037	0.0042	0.0041	0.0891	0.0088	0.0039	0.0031	0.0042	0.1406	0.0897	0.0026	0.0041	0.0037	0.0211	0.0038	0.0053	0.1997
15	rs11638569	60128169	1.17	0.196050020118376	1.69	0.263511633917478	0.500858258234361	0.595944588185918	0.1401	0.0699	0.0032	0.0051	0.0083	0.0052	0.0046	0.0068	0.1621	0.0038	0.0046	0.0042	0.0886	0.0091	0.0042	0.0036	0.0048	0.1416	0.0873	0.0025	0.0042	0.004	0.0208	0.004	0.0056	0.1984
15	rs62014975	60128491	1.17	0.196050020118376	1.71	0.223208546872115	0.611206481967267	0.684853961484667	0.14	0.0699	0.0032	0.0053	0.0084	0.0053	0.0047	0.0069	0.1618	0.0038	0.0048	0.0042	0.0886	0.0091	0.0043	0.0037	0.005	0.142	0.0864	0.0025	0.0042	0.004	0.0207	0.004	0.0054	0.1982
15	rs11629790	60128826	1.17	0.196050020118376	1.71	0.223208546872115	0.689746495222758	0.625018171236135	0.1393	0.0701	0.0035	0.0054	0.0085	0.0053	0.0046	0.0072	0.1623	0.0039	0.0046	0.0042	0.0883	0.0091	0.0045	0.0038	0.0051	0.1414	0.0858	0.0025	0.0042	0.0042	0.0208	0.0042	0.0054	0.198
15	rs1437470	60130152	1.16	0.220431575918666	1.71	0.223208546872115	0.344556293289629	0.720086343063295	0.1378	0.0718	0.0038	0.0058	0.0078	0.0057	0.0047	0.0071	0.1624	0.0043	0.0048	0.0043	0.087	0.0093	0.0047	0.004	0.0053	0.1422	0.0833	0.0025	0.004	0.0048	0.02	0.0042	0.006	0.1989
15	rs112249334	60132823	1.16	0.220431575918666	1.71	0.223208546872115	0.315681156029967	0.74966758229767	0.1377	0.0718	0.0038	0.0058	0.0078	0.0058	0.0047	0.0071	0.1625	0.0044	0.0049	0.0044	0.0868	0.0094	0.0047	0.004	0.0053	0.1423	0.0831	0.0025	0.004	0.0048	0.0199	0.0042	0.0061	0.1987
15	rs1437467	60133309	1.16	0.220431575918666	1.73	0.187497716434302	0.319293835290506	0.765842926999126	0.1377	0.0718	0.0038	0.0058	0.0077	0.0058	0.0048	0.007	0.1626	0.0044	0.0049	0.0044	0.0869	0.0094	0.0047	0.004	0.0053	0.1424	0.083	0.0025	0.004	0.0048	0.0199	0.0042	0.0061	0.1988
15	rs4775214	60137705	1.16	0.220431575918666	1.74	0.171280181914382	0.335559162252012	0.794289412071181	0.1377	0.0718	0.0038	0.0058	0.0077	0.0057	0.0047	0.007	0.1625	0.0044	0.0048	0.0043	0.0866	0.0095	0.0047	0.004	0.0054	0.1424	0.0833	0.0025	0.0042	0.0047	0.0198	0.0042	0.0062	0.1988
15	rs2917817	60137828	1.16	0.220431575918666	1.76	0.141944438278083	0.413941810483788	0.854932007885671	0.1372	0.0718	0.0037	0.0058	0.0078	0.0057	0.0047	0.0069	0.1626	0.0044	0.0047	0.0042	0.0863	0.0097	0.0046	0.004	0.0054	0.1425	0.0837	0.0025	0.0041	0.0049	0.0197	0.0043	0.0062	0.1988
15	rs12900903	60138217	1.16	0.220431575918666	1.76	0.141944438278083	0.369837307028698	0.86642442148225	0.1365	0.072	0.0037	0.006	0.0077	0.0056	0.0047	0.007	0.163	0.0047	0.005	0.0042	0.0864	0.0097	0.0049	0.0041	0.0054	0.1425	0.0829	0.0025	0.0042	0.0048	0.0198	0.0044	0.0066	0.1978
15	rs72737620	60138735	1.15	0.246899131395369	1.76	0.141944438278083	0.165513801168971	0.754044128658519	0.1349	0.076	0.0039	0.006	0.007	0.0055	0.0046	0.007	0.1653	0.0048	0.0051	0.0047	0.0852	0.0097	0.0053	0.0041	0.0055	0.1385	0.0827	0.0025	0.0044	0.005	0.0193	0.0046	0.0073	0.1974
15	rs17237054	60139070	1.14	0.275532638758866	1.76	0.141944438278083	0.132017443497024	0.676587558603701	0.1338	0.0785	0.004	0.006	0.0066	0.0055	0.0045	0.007	0.1667	0.0049	0.0053	0.0049	0.0843	0.0098	0.0056	0.0042	0.0056	0.1359	0.0825	0.0026	0.0046	0.0052	0.019	0.0048	0.0077	0.197
15	rs2970363	60141009	1.13	0.306408690300974	1.76	0.141944438278083	0.144676704375955	0.653827641450591	0.1338	0.0811	0.0042	0.0058	0.0059	0.0054	0.0042	0.0072	0.1655	0.0053	0.0059	0.0052	0.0826	0.0097	0.0059	0.0042	0.0055	0.1362	0.083	0.0026	0.0045	0.0052	0.0186	0.0049	0.0087	0.1952
15	rs12909437	60141435	1.13	0.306408690300974	1.76	0.141944438278083	0.144354163398015	0.627769544278177	0.1338	0.0811	0.0042	0.0058	0.0059	0.0054	0.0041	0.0073	0.1653	0.0053	0.006	0.0052	0.0826	0.0097	0.006	0.0042	0.0055	0.1363	0.0832	0.0028	0.0045	0.0052	0.0185	0.0049	0.0087	0.1952
15	rs17191064	60141615	1.13	0.306408690300974	1.76	0.141944438278083	0.145744133774199	0.627479792701359	0.1338	0.0811	0.0042	0.0058	0.0059	0.0054	0.0041	0.0073	0.1655	0.0053	0.006	0.0052	0.0824	0.0097	0.006	0.0042	0.0055	0.1363	0.0832	0.0028	0.0045	0.0052	0.0185	0.0049	0.0087	0.1951
15	rs2960803	60144546	1.12	0.339600448506511	1.76	0.141944438278083	0.144193053776195	0.6308138250199	0.1338	0.081	0.0042	0.0057	0.0058	0.0053	0.0041	0.0073	0.1653	0.0053	0.006	0.0052	0.0825	0.0097	0.0061	0.0042	0.0055	0.1364	0.0833	0.0028	0.0045	0.0053	0.0182	0.0049	0.0086	0.1951
15	rs117236078	60145310	1.12	0.339600448506511	1.76	0.141944438278083	0.14118414457362	0.606557173197669	0.1339	0.0811	0.0042	0.0057	0.0058	0.0053	0.0041	0.0073	0.1652	0.0053	0.006	0.0052	0.0825	0.0097	0.0062	0.0043	0.0054	0.1363	0.0834	0.0028	0.0046	0.0053	0.0182	0.0049	0.0086	0.1951
15	rs12102233	60146229	1.12	0.339600448506511	1.76	0.141944438278083	0.137054009073084	0.582244032971073	0.1339	0.0811	0.0042	0.0057	0.0058	0.0052	0.004	0.0073	0.1649	0.0053	0.006	0.0053	0.0826	0.0097	0.0063	0.0043	0.0054	0.1362	0.0835	0.0028	0.0047	0.0053	0.0182	0.0049	0.0086	0.1951
15	rs116908861	60149137	1.12	0.339600448506511	1.77	0.128753168183355	0.129677642518308	0.567630466983224	0.1342	0.0812	0.0042	0.0057	0.0058	0.0051	0.004	0.0073	0.1647	0.0054	0.006	0.0053	0.0826	0.0097	0.0063	0.0042	0.0053	0.1361	0.0836	0.0029	0.0047	0.0054	0.0182	0.005	0.0087	0.1949
15	rs1898448	60151961	1.12	0.339600448506511	1.77	0.128753168183355	0.095397244288798	0.532961065409892	0.1349	0.0813	0.0042	0.0055	0.0058	0.0049	0.004	0.0074	0.1642	0.0054	0.0061	0.0053	0.0828	0.0097	0.0063	0.0042	0.0052	0.1359	0.0841	0.003	0.0047	0.0054	0.0181	0.005	0.0087	0.1943
15	rs10519032	60153671	1.12	0.339600448506511	1.75	0.156107803097264	0.0923769795323438	0.528370333868474	0.1352	0.0814	0.0041	0.0055	0.0058	0.0048	0.0039	0.0074	0.164	0.0054	0.0061	0.0054	0.0829	0.0097	0.0063	0.0042	0.0051	0.1358	0.0843	0.003	0.0046	0.0055	0.0181	0.005	0.0087	0.1941
15	rs2083061	60158035	1.12	0.339600448506511	1.75	0.156107803097264	0.0900674533119345	0.514244003961533	0.1356	0.0815	0.0041	0.0055	0.0058	0.0047	0.0039	0.0074	0.1637	0.0054	0.0061	0.0054	0.0826	0.0098	0.0063	0.0041	0.005	0.1357	0.0847	0.003	0.0046	0.0054	0.0182	0.005	0.0087	0.1941
15	rs1370395	60162624	1.12	0.339600448506511	1.75	0.156107803097264	0.0803195833844247	0.483566012291124	0.1357	0.0815	0.0041	0.0054	0.0058	0.0046	0.0038	0.0074	0.1636	0.0054	0.0061	0.0054	0.0826	0.0097	0.0063	0.0041	0.0049	0.1359	0.0847	0.003	0.0046	0.0054	0.0183	0.005	0.0087	0.1944
15	rs6494149	60168050	1.12	0.339600448506511	1.74	0.171280181914382	0.0744551091378193	0.479494305227694	0.1357	0.0816	0.0041	0.0053	0.0058	0.0046	0.0037	0.0074	0.1636	0.0054	0.0061	0.0054	0.0827	0.0097	0.0062	0.004	0.0048	0.136	0.0847	0.003	0.0047	0.0054	0.0184	0.005	0.0087	0.1947
15	rs2917833	60174725	1.12	0.339600448506511	1.74	0.171280181914382	0.0450521182360717	0.460075454014075	0.135	0.0822	0.0039	0.0045	0.0058	0.0038	0.0035	0.0072	0.1643	0.0055	0.0061	0.0054	0.0825	0.01	0.0061	0.0043	0.0043	0.137	0.0845	0.0031	0.0049	0.0052	0.0182	0.005	0.0088	0.1957
15	rs2965341	60184014	1.12	0.339600448506511	1.74	0.171280181914382	0.0367265413559303	0.423194769970787	0.1353	0.0825	0.004	0.0041	0.0058	0.0035	0.0034	0.0072	0.1643	0.0055	0.006	0.0054	0.0823	0.0099	0.0061	0.0042	0.0041	0.1368	0.0847	0.0031	0.0049	0.0053	0.0183	0.0049	0.009	0.1963
15	rs11071494	60185232	1.12	0.339600448506511	1.74	0.171280181914382	0.0348216494702936	0.417433834524958	0.1353	0.0825	0.004	0.0041	0.0058	0.0035	0.0034	0.0072	0.1642	0.0055	0.006	0.0054	0.0823	0.0099	0.0061	0.0042	0.0041	0.1368	0.0848	0.0031	0.0049	0.0053	0.0183	0.0049	0.009	0.1964
15	rs12907231	60199132	1.12	0.339600448506511	1.74	0.171280181914382	0.0303625894998186	0.400797747020609	0.1354	0.0829	0.0039	0.0038	0.0058	0.0033	0.0034	0.007	0.1635	0.0055	0.006	0.0054	0.0818	0.0097	0.0059	0.0043	0.0037	0.1373	0.0857	0.0031	0.0049	0.0054	0.0184	0.0049	0.009	0.1967
15	rs72737683	60202260	1.12	0.339600448506511	1.74	0.171280181914382	0.0302696083856701	0.400797747020609	0.1354	0.083	0.0039	0.0038	0.0058	0.0033	0.0034	0.0069	0.1634	0.0055	0.006	0.0054	0.0817	0.0097	0.0059	0.0043	0.0036	0.1374	0.0859	0.0031	0.0049	0.0054	0.0184	0.0049	0.009	0.1968
15	rs117477816	60208083	1.13	0.306408690300974	1.74	0.171280181914382	0.0324349662290522	0.40922267940654	0.1354	0.0832	0.0039	0.0036	0.0057	0.0032	0.0034	0.0069	0.163	0.0056	0.006	0.0054	0.0813	0.0096	0.0058	0.0043	0.0034	0.1378	0.0864	0.0031	0.0049	0.0055	0.0183	0.005	0.0089	0.197
15	rs118078628	60208612	1.13	0.306408690300974	1.74	0.171280181914382	0.0328143120268473	0.408313077332514	0.1354	0.0832	0.0039	0.0036	0.0057	0.0032	0.0034	0.0069	0.1629	0.0056	0.006	0.0054	0.0812	0.0096	0.0058	0.0043	0.0034	0.1378	0.0865	0.0031	0.0049	0.0055	0.0183	0.005	0.0089	0.1971
15	rs16941929	60211892	1.13	0.306408690300974	1.74	0.171280181914382	0.0355309788856509	0.419526246986788	0.1355	0.0834	0.004	0.0034	0.0059	0.0031	0.0034	0.0068	0.1624	0.0056	0.006	0.0054	0.0809	0.0096	0.0057	0.0044	0.0032	0.1381	0.0871	0.0031	0.0049	0.0056	0.0183	0.005	0.0089	0.1973
15	rs72737686	60213109	1.13	0.306408690300974	1.73	0.187497716434302	0.0383179620641283	0.433591441658825	0.1357	0.0834	0.004	0.0032	0.0058	0.0031	0.0033	0.0067	0.1625	0.0056	0.006	0.0053	0.0809	0.0094	0.0056	0.0043	0.0031	0.1382	0.0871	0.0031	0.0049	0.0056	0.0181	0.005	0.0089	0.1978
15	rs10851666	60214996	1.13	0.306408690300974	1.73	0.187497716434302	0.0529922667774122	0.444188180337786	0.136	0.0833	0.0039	0.0029	0.0057	0.0029	0.0032	0.0064	0.1626	0.0055	0.006	0.0053	0.0811	0.0092	0.0055	0.0043	0.0028	0.1382	0.0876	0.0031	0.0049	0.0056	0.0182	0.005	0.0089	0.1988
15	rs2970387	60215733	1.13	0.306408690300974	1.74	0.171280181914382	0.0584968097555229	0.436101978623683	0.1361	0.0832	0.0039	0.0028	0.0056	0.0029	0.0031	0.0064	0.1627	0.0055	0.0059	0.0053	0.081	0.0091	0.0054	0.0043	0.0028	0.1381	0.0878	0.003	0.0049	0.0056	0.0182	0.0049	0.0089	0.1994
15	rs2970384	60217332	1.13	0.306408690300974	1.73	0.187497716434302	0.102117216949144	0.43187594389242	0.1363	0.0829	0.0038	0.0027	0.0055	0.0029	0.0031	0.0061	0.1629	0.0054	0.0058	0.0052	0.0811	0.0089	0.0055	0.0047	0.0027	0.1379	0.0881	0.0029	0.0048	0.0055	0.0182	0.0048	0.0088	0.2003
15	rs2960789	60219652	1.13	0.306408690300974	1.73	0.187497716434302	0.0891300248760888	0.442461577657479	0.1378	0.0825	0.0038	0.0026	0.0054	0.0027	0.003	0.006	0.1628	0.0047	0.0057	0.0051	0.0814	0.0087	0.0054	0.0046	0.0026	0.1384	0.0884	0.0029	0.0047	0.0056	0.0181	0.0047	0.0085	0.2007
15	rs8035710	60220932	1.13	0.306408690300974	1.74	0.171280181914382	0.0874630302285203	0.433459415627893	0.1382	0.0824	0.0038	0.0025	0.0054	0.0027	0.0029	0.006	0.1627	0.0045	0.0056	0.0051	0.0815	0.0087	0.0054	0.0046	0.0026	0.1386	0.0885	0.0029	0.0046	0.0057	0.0181	0.0047	0.0085	0.2008
15	rs55956502	60221483	1.13	0.306408690300974	1.74	0.171280181914382	0.0843506483423821	0.43161218300432	0.1382	0.0824	0.0038	0.0025	0.0054	0.0027	0.0029	0.006	0.1627	0.0045	0.0056	0.0051	0.0815	0.0087	0.0053	0.0046	0.0026	0.1386	0.0885	0.0029	0.0046	0.0056	0.0181	0.0047	0.0085	0.2009
15	rs2912108	60226033	1.13	0.306408690300974	1.74	0.171280181914382	0.0778558704325153	0.403643883507069	0.1382	0.0823	0.0038	0.0026	0.0053	0.0026	0.0028	0.006	0.1626	0.0038	0.0055	0.005	0.0818	0.0085	0.0052	0.0045	0.0028	0.1392	0.0888	0.0028	0.0045	0.0056	0.0182	0.0046	0.0084	0.2013
15	rs12438425	60231974	1.14	0.275532638758866	1.74	0.171280181914382	0.0807912482178296	0.4762433615825	0.1423	0.0833	0.0039	0.0023	0.0052	0.0021	0.0023	0.0056	0.1631	0.0036	0.0054	0.0042	0.0807	0.0083	0.0047	0.0035	0.0027	0.1408	0.0874	0.0028	0.004	0.0052	0.0183	0.0043	0.0086	0.2022
15	rs77244697	60233876	1.14	0.275532638758866	1.76	0.141944438278083	0.102299995600051	0.508180183344133	0.1432	0.0836	0.0038	0.0023	0.0051	0.002	0.0022	0.0057	0.163	0.0036	0.0054	0.004	0.0805	0.0082	0.0046	0.0032	0.0027	0.1412	0.0869	0.0027	0.0039	0.0051	0.0185	0.0042	0.0087	0.2024
15	rs72737700	60241601	1.14	0.275532638758866	1.75	0.156107803097264	0.107258408471014	0.510520866339731	0.1438	0.0838	0.0038	0.0022	0.005	0.0019	0.0021	0.0058	0.1632	0.0036	0.0054	0.004	0.0804	0.0082	0.0045	0.003	0.0027	0.1414	0.0865	0.0027	0.0038	0.0051	0.0187	0.0042	0.0087	0.2024
15	rs12914735	60242545	1.14	0.275532638758866	1.75	0.156107803097264	0.107043293644825	0.506942102244803	0.1438	0.0838	0.0038	0.0022	0.005	0.0019	0.0021	0.0058	0.1632	0.0036	0.0054	0.004	0.0804	0.0082	0.0045	0.003	0.0027	0.1414	0.0865	0.0027	0.0038	0.0051	0.0187	0.0042	0.0087	0.2024
15	rs2960793	60248258	1.14	0.275532638758866	1.75	0.156107803097264	0.104139002705059	0.462894291416044	0.1442	0.084	0.0038	0.0022	0.005	0.0019	0.0021	0.0058	0.1632	0.0037	0.0054	0.004	0.0801	0.0082	0.0046	0.0031	0.0027	0.1414	0.0865	0.0027	0.0038	0.0051	0.0186	0.0042	0.0087	0.2023
15	rs28507628	60248374	1.14	0.275532638758866	1.75	0.156107803097264	0.103427253232899	0.464776018810873	0.1442	0.084	0.0038	0.0022	0.005	0.0019	0.0021	0.0058	0.1632	0.0037	0.0054	0.0039	0.0802	0.0082	0.0046	0.0031	0.0027	0.1414	0.0865	0.0027	0.0038	0.0051	0.0186	0.0042	0.0087	0.2022
15	rs10519027	60259121	1.14	0.275532638758866	1.75	0.156107803097264	0.116422534180156	0.432535535055125	0.1443	0.0837	0.0038	0.0022	0.005	0.0019	0.002	0.0058	0.1632	0.0036	0.0053	0.0039	0.0803	0.0078	0.0044	0.0032	0.0027	0.1419	0.0865	0.0027	0.0037	0.0052	0.0186	0.0041	0.0087	0.2024
15	rs9920254	60269302	1.14	0.275532638758866	1.75	0.156107803097264	0.169596219325132	0.355785047937538	0.1443	0.0838	0.004	0.0021	0.005	0.0016	0.0019	0.0066	0.1629	0.0034	0.0052	0.0036	0.0803	0.0076	0.0042	0.0031	0.0026	0.1421	0.0862	0.0027	0.0037	0.0048	0.0187	0.0039	0.0088	0.2041
15	rs4238345	60273198	1.14	0.275532638758866	1.75	0.156107803097264	0.180754251014494	0.336439597271286	0.1442	0.0841	0.0041	0.0021	0.005	0.0016	0.002	0.0068	0.1626	0.0034	0.0052	0.0035	0.0802	0.0077	0.0042	0.0032	0.0026	0.1421	0.0862	0.0027	0.0037	0.0048	0.0186	0.0036	0.0088	0.204
15	rs1981931	60287133	1.14	0.275532638758866	1.75	0.156107803097264	0.194618833408018	0.319833359672414	0.1439	0.0843	0.0042	0.0019	0.0052	0.0015	0.0019	0.0069	0.1624	0.0034	0.0052	0.0035	0.0812	0.0077	0.0042	0.003	0.0027	0.1418	0.0854	0.0027	0.0037	0.0045	0.0189	0.0035	0.0089	0.205
15	rs77149701	60291140	1.14	0.275532638758866	1.74	0.171280181914382	0.212362161654258	0.315599880819916	0.1438	0.0843	0.0041	0.0019	0.0052	0.0015	0.0019	0.0071	0.1624	0.0033	0.0051	0.0035	0.0815	0.0077	0.0042	0.0029	0.0026	0.1418	0.085	0.0027	0.0037	0.0044	0.0189	0.0033	0.0089	0.2055
15	rs4775229	60293714	1.14	0.275532638758866	1.74	0.171280181914382	0.216618863215113	0.3044327667443	0.1437	0.0843	0.0041	0.0019	0.0051	0.0015	0.0018	0.0072	0.1625	0.0033	0.0051	0.0035	0.0816	0.0077	0.0042	0.0029	0.0026	0.1419	0.0848	0.0027	0.0037	0.0044	0.0189	0.0032	0.0089	0.2057
15	rs77630477	60304660	1.15	0.246899131395369	1.74	0.171280181914382	0.206403188347246	0.343348208141248	0.144	0.0851	0.0041	0.0018	0.0052	0.0015	0.0018	0.0074	0.1625	0.003	0.0052	0.0034	0.0822	0.0077	0.0042	0.0026	0.0026	0.1417	0.0842	0.0028	0.0036	0.0041	0.0186	0.003	0.0088	0.2061
15	rs17237145	60309566	1.15	0.246899131395369	1.74	0.171280181914382	0.216211418647344	0.355910055144764	0.1441	0.0856	0.004	0.0018	0.0053	0.0016	0.0018	0.0076	0.1624	0.0029	0.0053	0.0033	0.0825	0.0078	0.0041	0.0023	0.0025	0.1416	0.0837	0.0028	0.0036	0.0039	0.0184	0.003	0.0088	0.2065
15	rs55643166	60318839	1.15	0.246899131395369	1.74	0.171280181914382	0.224982967914487	0.352040677913651	0.1441	0.0858	0.004	0.0018	0.0053	0.0016	0.0018	0.0076	0.1623	0.0028	0.0053	0.0033	0.0826	0.0078	0.0041	0.0023	0.0025	0.1417	0.0835	0.0028	0.0036	0.0038	0.0183	0.0029	0.0088	0.2066
15	rs12917568	60326157	1.15	0.246899131395369	1.72	0.204795704918344	0.223528242689226	0.346693607835609	0.1442	0.086	0.004	0.0018	0.0054	0.0015	0.0018	0.0076	0.1623	0.0028	0.0054	0.0033	0.0827	0.0078	0.0041	0.0022	0.0025	0.1417	0.0833	0.0028	0.0035	0.0038	0.0183	0.0029	0.0087	0.2066
15	rs16942041	60327035	1.15	0.246899131395369	1.72	0.204795704918344	0.220675775423035	0.347190016737816	0.1441	0.0859	0.004	0.0018	0.0054	0.0015	0.0018	0.0076	0.1623	0.0028	0.0054	0.0033	0.0828	0.0078	0.0041	0.0022	0.0025	0.1418	0.0833	0.0028	0.0035	0.0038	0.0183	0.0029	0.0087	0.2067
15	rs17191190	60332019	1.16	0.220431575918666	1.72	0.204795704918344	0.20699875500479	0.359164633651009	0.1439	0.086	0.004	0.0018	0.0054	0.0016	0.0018	0.0077	0.1619	0.0028	0.0054	0.0032	0.0828	0.0077	0.0041	0.0022	0.0025	0.1427	0.0833	0.0028	0.0036	0.0038	0.0181	0.0029	0.0086	0.2068
15	rs335792	60334557	1.16	0.220431575918666	1.7	0.24276969786222	0.201830223955801	0.352414604488849	0.1438	0.086	0.004	0.0018	0.0054	0.0016	0.0018	0.0077	0.1618	0.0028	0.0054	0.0032	0.0828	0.0077	0.0041	0.0022	0.0025	0.1428	0.0832	0.0028	0.0036	0.0038	0.0181	0.0029	0.0086	0.2069
15	rs713469	60334628	1.16	0.220431575918666	1.68	0.285465824887251	0.198205874033917	0.353786640391894	0.1438	0.0858	0.004	0.0018	0.0054	0.0016	0.0018	0.0077	0.1618	0.0028	0.0054	0.0032	0.083	0.0077	0.0041	0.0022	0.0025	0.1429	0.0833	0.0028	0.0036	0.0038	0.0181	0.0029	0.0086	0.2069
15	rs335788	60336585	1.16	0.220431575918666	1.68	0.285465824887251	0.244852365203635	0.37100101106643	0.1436	0.0858	0.004	0.0017	0.0054	0.0016	0.0018	0.0077	0.1617	0.0027	0.0054	0.0032	0.0831	0.0078	0.0041	0.0021	0.0025	0.1429	0.0831	0.0028	0.0036	0.0038	0.0181	0.0029	0.0088	0.2071
15	rs1541752	60337250	1.16	0.220431575918666	1.68	0.285465824887251	0.250782157905221	0.378866923492801	0.1435	0.0858	0.004	0.0017	0.0054	0.0016	0.0018	0.0077	0.1617	0.0027	0.0054	0.0032	0.083	0.0078	0.0041	0.0021	0.0025	0.1429	0.0831	0.0028	0.0036	0.0038	0.0181	0.0029	0.0088	0.2071
15	rs7174092	60354501	1.16	0.220431575918666	1.67	0.308662716071979	0.203636700013103	0.31971217204012	0.143	0.0858	0.0039	0.0018	0.0052	0.0016	0.0018	0.0081	0.1619	0.0028	0.0056	0.0031	0.0825	0.0078	0.0039	0.0021	0.0026	0.1431	0.0829	0.0028	0.0036	0.0039	0.0184	0.0029	0.0088	0.2075
15	rs28590220	60361473	1.16	0.220431575918666	1.67	0.308662716071979	0.213048121907357	0.321167317112758	0.1432	0.086	0.0038	0.0018	0.0052	0.0016	0.0018	0.0081	0.1619	0.0028	0.0056	0.0031	0.0822	0.0078	0.0038	0.0021	0.0026	0.1431	0.0825	0.0028	0.0036	0.0039	0.0184	0.0029	0.0088	0.2078
15	rs17269971	60372968	1.16	0.220431575918666	1.67	0.308662716071979	0.210873491198144	0.320197003853536	0.1434	0.0859	0.0038	0.0017	0.0053	0.0016	0.0018	0.0082	0.162	0.0028	0.0055	0.0031	0.0822	0.0078	0.0037	0.002	0.0026	0.143	0.0822	0.0028	0.0035	0.0039	0.0187	0.003	0.0087	0.2079
15	rs17269978	60374681	1.17	0.196050020118376	1.68	0.285465824887251	0.212241239020443	0.308861233876846	0.1436	0.0858	0.0038	0.0017	0.0052	0.0016	0.0017	0.0083	0.1621	0.0029	0.0055	0.003	0.0822	0.0077	0.0036	0.002	0.0026	0.143	0.0819	0.0028	0.0034	0.0039	0.0191	0.0029	0.0086	0.2081
15	rs2194921	60376089	1.17	0.196050020118376	1.68	0.285465824887251	0.221996114128986	0.306465094689574	0.1437	0.0857	0.0038	0.0017	0.0052	0.0017	0.0017	0.0083	0.1623	0.0029	0.0055	0.003	0.0823	0.0077	0.0035	0.002	0.0025	0.1429	0.0816	0.0027	0.0034	0.0039	0.0194	0.0028	0.0085	0.2084
15	rs117331104	60377814	1.17	0.196050020118376	1.68	0.285465824887251	0.224026412698255	0.306824160239112	0.1437	0.0856	0.0038	0.0017	0.0052	0.0017	0.0017	0.0083	0.1625	0.0029	0.0055	0.0029	0.0823	0.0078	0.0034	0.002	0.0025	0.1428	0.0815	0.0027	0.0034	0.0039	0.0195	0.0028	0.0084	0.2085
15	rs77033272	60383577	1.17	0.196050020118376	1.68	0.285465824887251	0.224234166148681	0.295041918170026	0.1438	0.0855	0.0038	0.0016	0.0052	0.0017	0.0017	0.0083	0.1627	0.003	0.0054	0.0029	0.0824	0.0078	0.0033	0.0019	0.0025	0.1428	0.0813	0.0027	0.0033	0.0039	0.0199	0.0028	0.0081	0.2089
15	rs16942132	60384873	1.17	0.196050020118376	1.68	0.285465824887251	0.22836979676206	0.306584769247575	0.1438	0.0855	0.0038	0.0016	0.0052	0.0017	0.0017	0.0083	0.1628	0.003	0.0054	0.0029	0.0825	0.0077	0.0033	0.0019	0.0025	0.1428	0.0812	0.0027	0.0033	0.0039	0.0199	0.0028	0.0081	0.2089
15	rs17191239	60385669	1.16	0.220431575918666	1.68	0.285465824887251	0.22811795444238	0.302046984679206	0.1438	0.0855	0.0038	0.0016	0.0052	0.0017	0.0017	0.0083	0.1629	0.003	0.0054	0.0029	0.0825	0.0076	0.0033	0.0019	0.0025	0.1428	0.0812	0.0027	0.0033	0.0039	0.0199	0.0028	0.0081	0.2089
15	rs56075931	60386084	1.16	0.220431575918666	1.67	0.308662716071979	0.22988409562584	0.303000622169218	0.1438	0.0855	0.0038	0.0016	0.0052	0.0017	0.0017	0.0083	0.1629	0.003	0.0054	0.0029	0.0825	0.0076	0.0033	0.0019	0.0025	0.1428	0.0812	0.0027	0.0033	0.0039	0.0199	0.0028	0.0081	0.2089
15	rs55762867	60396760	1.16	0.220431575918666	1.66	0.333131717406117	0.247127215346511	0.286795616918561	0.1438	0.0855	0.0039	0.0016	0.0052	0.0017	0.0017	0.0083	0.1632	0.003	0.0053	0.0028	0.0825	0.0076	0.0031	0.0019	0.0024	0.1426	0.0808	0.0026	0.0033	0.0039	0.0204	0.0028	0.008	0.2092
15	rs76807646	60419940	1.16	0.220431575918666	1.66	0.333131717406117	0.269129512473066	0.273982392761181	0.1438	0.0856	0.0039	0.0016	0.0052	0.0017	0.0017	0.0083	0.1632	0.003	0.0053	0.0028	0.0825	0.0076	0.0032	0.0019	0.0024	0.1423	0.0807	0.0026	0.0032	0.0039	0.0205	0.0028	0.0081	0.2094
15	rs117706005	60422185	1.16	0.220431575918666	1.66	0.333131717406117	0.274301914631375	0.270519294909564	0.1438	0.0856	0.0039	0.0016	0.0052	0.0017	0.0017	0.0083	0.1633	0.003	0.0053	0.0028	0.0825	0.0076	0.0032	0.0019	0.0024	0.1422	0.0806	0.0026	0.0032	0.0039	0.0205	0.0028	0.0081	0.2094
15	rs12592441	60430405	1.16	0.220431575918666	1.66	0.333131717406117	0.292390570506471	0.253637154796602	0.1438	0.0857	0.0038	0.0015	0.0053	0.0017	0.0017	0.0083	0.1635	0.003	0.0053	0.0028	0.0825	0.0075	0.0034	0.0018	0.0023	0.1417	0.0805	0.0026	0.0031	0.0039	0.0207	0.0029	0.0081	0.2096
15	rs75838786	60440212	1.16	0.220431575918666	1.67	0.308662716071979	0.298379416216106	0.241647298718266	0.1439	0.0858	0.0038	0.0015	0.0053	0.0017	0.0017	0.0083	0.1636	0.003	0.0053	0.0028	0.0825	0.0075	0.0035	0.0017	0.0023	0.1415	0.0805	0.0026	0.0031	0.0039	0.0208	0.0029	0.0081	0.2097
15	rs17270020	60440357	1.16	0.220431575918666	1.68	0.285465824887251	0.298427975935749	0.240980459697896	0.1439	0.0858	0.0038	0.0015	0.0053	0.0017	0.0017	0.0083	0.1636	0.003	0.0053	0.0028	0.0825	0.0075	0.0035	0.0017	0.0023	0.1415	0.0805	0.0026	0.0031	0.0039	0.0208	0.0029	0.0081	0.2097
15	rs117247453	60441655	1.16	0.220431575918666	1.67	0.308662716071979	0.300130210247316	0.242648660608635	0.1439	0.0858	0.0038	0.0015	0.0053	0.0016	0.0017	0.0083	0.1637	0.003	0.0053	0.0028	0.0825	0.0075	0.0035	0.0017	0.0023	0.1415	0.0805	0.0026	0.0031	0.0039	0.0208	0.0029	0.0081	0.2097
15	rs8032569	60446119	1.16	0.220431575918666	1.67	0.308662716071979	0.294749407100399	0.228860641011915	0.1439	0.0858	0.0038	0.0015	0.0053	0.0016	0.0018	0.0083	0.1637	0.003	0.0054	0.0028	0.0825	0.0075	0.0036	0.0017	0.0023	0.1414	0.0804	0.0026	0.0031	0.0039	0.0208	0.0029	0.0081	0.2097
15	rs16942184	60452376	1.17	0.196050020118376	1.66	0.333131717406117	0.304187474588742	0.211066798329293	0.1434	0.0856	0.0039	0.0017	0.0053	0.0018	0.002	0.0083	0.1636	0.0028	0.0054	0.0029	0.0824	0.0076	0.0038	0.0019	0.0024	0.1414	0.0801	0.0026	0.0031	0.0038	0.0208	0.003	0.0081	0.2093
15	rs7176165	60458955	1.17	0.196050020118376	1.66	0.333131717406117	0.2761620819745	0.194480879875135	0.1429	0.0854	0.0039	0.0018	0.0053	0.002	0.0021	0.0083	0.1638	0.0029	0.0054	0.003	0.0823	0.0077	0.004	0.002	0.0025	0.1411	0.0799	0.0027	0.0031	0.0038	0.0208	0.0031	0.0082	0.209
15	rs72739996	60460429	1.16	0.220431575918666	1.65	0.358901199458623	0.264101280950748	0.18912286330841	0.1428	0.0853	0.0039	0.0018	0.0053	0.002	0.0021	0.0083	0.1637	0.0029	0.0054	0.0031	0.0825	0.0077	0.004	0.002	0.0025	0.1409	0.0799	0.0027	0.0032	0.0038	0.0209	0.0031	0.0082	0.2089
15	rs338415	60462011	1.16	0.220431575918666	1.65	0.358901199458623	0.252199146627097	0.186462995942521	0.1426	0.0855	0.004	0.0018	0.0053	0.002	0.0022	0.0084	0.1637	0.0029	0.0054	0.0031	0.0825	0.0077	0.0041	0.002	0.0025	0.1407	0.08	0.0027	0.0032	0.0038	0.0209	0.0032	0.008	0.2087
15	rs77744457	60463529	1.16	0.220431575918666	1.65	0.358901199458623	0.275975760409226	0.191589483714304	0.1426	0.0855	0.004	0.0019	0.0053	0.002	0.0022	0.0084	0.1638	0.0029	0.0054	0.0032	0.0824	0.0077	0.0041	0.002	0.0025	0.1407	0.0799	0.0027	0.0032	0.0038	0.0209	0.0032	0.008	0.2087
15	rs78547111	60466517	1.17	0.196050020118376	1.67	0.308662716071979	0.274116270548914	0.198949632167087	0.1426	0.0855	0.0039	0.0019	0.0054	0.002	0.0022	0.0084	0.1638	0.0029	0.0054	0.0033	0.0823	0.0077	0.0041	0.002	0.0025	0.1406	0.0799	0.0027	0.0032	0.0038	0.0208	0.0032	0.008	0.2087
15	rs12443115	60470242	1.17	0.196050020118376	1.67	0.308662716071979	0.25966489788462	0.184832558051395	0.1427	0.0855	0.0039	0.0019	0.0054	0.0021	0.0022	0.0084	0.1639	0.0029	0.0054	0.0034	0.0821	0.0077	0.0041	0.0021	0.0026	0.1405	0.0798	0.0027	0.0032	0.0038	0.0208	0.0032	0.008	0.2087
15	rs73435325	60474270	1.17	0.196050020118376	1.68	0.285465824887251	0.226610146262367	0.190971810947648	0.1431	0.0858	0.0041	0.0018	0.0057	0.0022	0.0023	0.0086	0.1646	0.003	0.0053	0.0041	0.0812	0.0075	0.0043	0.0023	0.0026	0.1399	0.0791	0.0028	0.0033	0.0036	0.0201	0.0034	0.0078	0.2085
15	rs36072225	60483262	1.18	0.173671271070618	1.69	0.263511633917478	0.246907977656829	0.232804915938675	0.1437	0.0855	0.004	0.0018	0.0058	0.0022	0.0023	0.0087	0.1657	0.003	0.0053	0.0048	0.0794	0.0074	0.0044	0.0024	0.0024	0.141	0.0791	0.0031	0.0034	0.0034	0.0191	0.0036	0.0076	0.2079
15	rs78913184	60487127	1.18	0.173671271070618	1.69	0.263511633917478	0.248268972871562	0.230063521109758	0.1437	0.0855	0.004	0.0018	0.0058	0.0022	0.0023	0.0087	0.1657	0.003	0.0053	0.0048	0.0793	0.0074	0.0044	0.0024	0.0024	0.141	0.0791	0.0031	0.0034	0.0034	0.0191	0.0036	0.0076	0.2079
15	rs16942286	60499461	1.17	0.196050020118376	1.69	0.263511633917478	0.285232479935683	0.240203226171442	0.1437	0.0854	0.004	0.0018	0.0058	0.0022	0.0023	0.0087	0.1658	0.0028	0.0053	0.0049	0.0791	0.0074	0.0044	0.0024	0.0024	0.1412	0.0793	0.0031	0.0034	0.0034	0.0189	0.0036	0.0075	0.2081
15	Affx-11791739	60502041	1.17	0.196050020118376	1.69	0.263511633917478	0.279527446634502	0.230391933645373	0.1438	0.0854	0.004	0.0018	0.0058	0.0022	0.0023	0.0087	0.1658	0.0027	0.0053	0.0049	0.0791	0.0074	0.0044	0.0024	0.0024	0.1412	0.0793	0.0031	0.0034	0.0034	0.0189	0.0036	0.0075	0.2081
15	rs79335134	60518206	1.17	0.196050020118376	1.69	0.263511633917478	0.309906200340854	0.253298491117694	0.1448	0.0849	0.0041	0.0017	0.0059	0.0022	0.0023	0.0083	0.1659	0.0029	0.0053	0.0049	0.0792	0.0073	0.0046	0.0024	0.0024	0.1411	0.0793	0.0033	0.0035	0.0033	0.0191	0.0035	0.0074	0.2074
15	rs118017186	60519507	1.17	0.196050020118376	1.69	0.263511633917478	0.309757593390602	0.25307279466191	0.1448	0.0849	0.0041	0.0017	0.0059	0.0022	0.0023	0.0083	0.1659	0.0029	0.0053	0.0049	0.0792	0.0073	0.0046	0.0024	0.0024	0.1411	0.0793	0.0033	0.0035	0.0033	0.0191	0.0035	0.0074	0.2073
15	rs12900322	60519944	1.17	0.196050020118376	1.69	0.263511633917478	0.307730402216266	0.249582643096599	0.1448	0.0849	0.0041	0.0017	0.0059	0.0022	0.0023	0.0083	0.1659	0.0029	0.0053	0.0049	0.0792	0.0073	0.0046	0.0024	0.0024	0.1411	0.0793	0.0033	0.0035	0.0033	0.0191	0.0035	0.0074	0.2073
15	rs17270069	60523735	1.17	0.196050020118376	1.69	0.263511633917478	0.312537789085471	0.248796669956362	0.1449	0.0849	0.0041	0.0017	0.0059	0.0022	0.0023	0.0082	0.1659	0.0029	0.0053	0.0049	0.0792	0.0073	0.0046	0.0024	0.0024	0.1411	0.0793	0.0033	0.0035	0.0033	0.0191	0.0035	0.0074	0.2073
15	rs8025606	60536377	1.17	0.196050020118376	1.69	0.263511633917478	0.319394495684305	0.227441694554752	0.1451	0.0848	0.0041	0.0017	0.0059	0.0022	0.0023	0.0082	0.1659	0.0029	0.0053	0.005	0.0791	0.0071	0.0047	0.0025	0.0024	0.1412	0.0792	0.0034	0.0036	0.0033	0.0192	0.0035	0.0074	0.207
15	rs78943597	60540234	1.17	0.196050020118376	1.69	0.263511633917478	0.339964286784274	0.240758311008166	0.1451	0.0848	0.0041	0.0017	0.0059	0.0022	0.0023	0.0082	0.166	0.0029	0.0053	0.005	0.0791	0.0071	0.0047	0.0025	0.0024	0.1412	0.0792	0.0034	0.0035	0.0032	0.0192	0.0035	0.0074	0.207
15	rs78115859	60546343	1.17	0.196050020118376	1.69	0.263511633917478	0.371250588087579	0.265235822258844	0.1453	0.085	0.0041	0.0017	0.0059	0.0022	0.0023	0.0081	0.1663	0.0029	0.0053	0.005	0.0792	0.007	0.0047	0.0025	0.0024	0.1412	0.0792	0.0034	0.0035	0.0032	0.0192	0.0035	0.0074	0.2066
15	rs77995717	60549640	1.17	0.196050020118376	1.69	0.263511633917478	0.370489248739692	0.247003115872989	0.1454	0.0852	0.0041	0.0017	0.006	0.0022	0.0023	0.0081	0.1667	0.0029	0.0052	0.005	0.0792	0.0069	0.0046	0.0025	0.0023	0.1411	0.0792	0.0034	0.0034	0.0032	0.0192	0.0034	0.0075	0.2063
15	rs7173862	60549853	1.17	0.196050020118376	1.68	0.285465824887251	0.370326208363215	0.24655537161981	0.1455	0.0852	0.0041	0.0017	0.006	0.0022	0.0023	0.0081	0.1666	0.0029	0.0052	0.005	0.0793	0.0069	0.0046	0.0025	0.0023	0.141	0.0792	0.0034	0.0034	0.0032	0.0192	0.0034	0.0075	0.2063
15	rs35784942	60551571	1.17	0.196050020118376	1.68	0.285465824887251	0.357561995994341	0.247563158973308	0.1455	0.0852	0.0041	0.0017	0.006	0.0022	0.0023	0.0081	0.1666	0.0029	0.005	0.005	0.0793	0.0069	0.0047	0.0025	0.0023	0.1411	0.0792	0.0034	0.0034	0.0032	0.0192	0.0035	0.0075	0.2063
15	rs117614521	60553124	1.17	0.196050020118376	1.68	0.285465824887251	0.373812343388196	0.267988377979886	0.1454	0.0852	0.0041	0.0017	0.006	0.0021	0.0023	0.0081	0.1666	0.0029	0.005	0.005	0.0793	0.0069	0.0046	0.0025	0.0023	0.1411	0.0792	0.0034	0.0034	0.0032	0.0192	0.0035	0.0075	0.2063
15	rs117150939	60578052	1.17	0.196050020118376	1.55	0.693638871087907	0.428612411140697	0.300023504892742	0.144	0.085	0.0041	0.0017	0.006	0.0021	0.0023	0.0081	0.1669	0.0029	0.005	0.0051	0.0793	0.0066	0.0045	0.0024	0.0024	0.1423	0.0797	0.0035	0.0031	0.0032	0.0194	0.0033	0.0076	0.2061
15	rs56324810	60581108	1.17	0.196050020118376	1.55	0.693638871087907	0.416994027191941	0.297766816158571	0.1439	0.085	0.0041	0.0018	0.006	0.0021	0.0023	0.0081	0.167	0.0029	0.0051	0.0051	0.0793	0.0066	0.0045	0.0024	0.0024	0.1424	0.0798	0.0035	0.0031	0.0032	0.0194	0.0032	0.0077	0.206
15	rs16942401	60582457	1.17	0.196050020118376	1.55	0.693638871087907	0.405079847584457	0.2738667369774	0.1439	0.085	0.0041	0.0018	0.006	0.0021	0.0023	0.0081	0.167	0.0029	0.0051	0.0051	0.0793	0.0066	0.0045	0.0024	0.0024	0.1425	0.0798	0.0035	0.0031	0.0033	0.0194	0.0032	0.0077	0.206
15	rs77127192	60582910	1.17	0.196050020118376	1.55	0.693638871087907	0.408841592360764	0.283283331766947	0.1439	0.085	0.0041	0.0018	0.006	0.0021	0.0023	0.0081	0.167	0.0029	0.0051	0.0051	0.0793	0.0066	0.0045	0.0024	0.0024	0.1425	0.0798	0.0035	0.0031	0.0033	0.0194	0.0032	0.0077	0.206
15	rs117814273	60583454	1.17	0.196050020118376	1.55	0.693638871087907	0.414574368964859	0.294095902778297	0.1439	0.085	0.0041	0.0018	0.006	0.0021	0.0023	0.0081	0.167	0.0029	0.0051	0.0051	0.0793	0.0066	0.0045	0.0024	0.0024	0.1424	0.0798	0.0035	0.003	0.0032	0.0194	0.0032	0.0077	0.2061
15	rs111237408	60590204	1.17	0.196050020118376	1.56	0.653525583231	0.432716301927887	0.30168960325458	0.1438	0.0849	0.0041	0.0018	0.006	0.0021	0.0023	0.0081	0.1669	0.0029	0.0051	0.0052	0.0793	0.0066	0.0045	0.0024	0.0024	0.1425	0.0799	0.0035	0.003	0.0032	0.0195	0.0032	0.0076	0.206
15	rs12903899	60593433	1.17	0.196050020118376	1.58	0.577869115575703	0.413596981914097	0.280483049118444	0.1437	0.0848	0.0041	0.0018	0.006	0.0021	0.0023	0.0081	0.1669	0.0029	0.0051	0.0052	0.0792	0.0065	0.0046	0.0024	0.0024	0.1426	0.08	0.0035	0.003	0.0032	0.0196	0.0032	0.0076	0.206
15	rs77627494	60598819	1.17	0.196050020118376	1.58	0.577869115575703	0.438671737563376	0.281415529870671	0.1434	0.0847	0.0041	0.0018	0.006	0.0021	0.0024	0.0081	0.1669	0.0029	0.0051	0.0052	0.079	0.0066	0.0046	0.0024	0.0025	0.1427	0.0801	0.0036	0.0031	0.0033	0.0196	0.0032	0.0077	0.2058
15	rs67701283	60603412	1.17	0.196050020118376	1.58	0.577869115575703	0.430310243190287	0.264091538497001	0.1432	0.0846	0.004	0.0019	0.0061	0.0021	0.0025	0.0081	0.1669	0.0029	0.0051	0.0052	0.0789	0.0066	0.0047	0.0024	0.0025	0.1427	0.0801	0.0036	0.0031	0.0033	0.0197	0.0032	0.0077	0.2058
15	rs9920796	60607380	1.17	0.196050020118376	1.6	0.508176723760061	0.456054739200307	0.25635159060674	0.1433	0.0842	0.004	0.002	0.006	0.0023	0.0026	0.0082	0.1668	0.003	0.0051	0.0052	0.0787	0.0065	0.0047	0.0022	0.0024	0.1426	0.0807	0.0038	0.0031	0.0033	0.0199	0.003	0.0079	0.2053
15	rs11071514	60608851	1.18	0.173671271070618	1.6	0.508176723760061	0.534514473250702	0.282816026903884	0.1437	0.0838	0.0039	0.0019	0.0059	0.0025	0.0027	0.0083	0.1669	0.0031	0.0051	0.0052	0.0771	0.0063	0.0047	0.0021	0.0024	0.1424	0.082	0.0041	0.0031	0.0033	0.0201	0.0029	0.008	0.205
15	rs79429516	60609431	1.18	0.173671271070618	1.6	0.508176723760061	0.537578255882561	0.325666233661888	0.1436	0.0836	0.0039	0.002	0.0059	0.0025	0.0027	0.0083	0.1672	0.0032	0.0051	0.0052	0.077	0.0063	0.0047	0.0021	0.0024	0.1425	0.0821	0.0042	0.0031	0.0033	0.0201	0.0029	0.008	0.2048
15	rs72744865	60617150	1.18	0.173671271070618	1.6	0.508176723760061	0.547279968880806	0.330183462467685	0.1436	0.0832	0.0039	0.002	0.006	0.0026	0.0027	0.0083	0.1676	0.0032	0.005	0.0051	0.0767	0.0062	0.0046	0.0019	0.0024	0.1425	0.0825	0.0043	0.0032	0.0033	0.0202	0.0028	0.008	0.2044
15	rs2414667	60618673	1.18	0.173671271070618	1.6	0.508176723760061	0.535491375374419	0.31874315921305	0.1436	0.0832	0.0039	0.002	0.006	0.0026	0.0027	0.0083	0.1677	0.0032	0.005	0.0051	0.0767	0.0062	0.0046	0.0019	0.0024	0.1425	0.0825	0.0043	0.0032	0.0033	0.0202	0.0028	0.008	0.2044
15	rs75203828	60632417	1.18	0.173671271070618	1.6	0.508176723760061	0.535817197146601	0.342482411609267	0.1434	0.0832	0.0038	0.002	0.0061	0.0027	0.0027	0.0082	0.1684	0.0033	0.0051	0.0051	0.077	0.0062	0.0046	0.0019	0.0023	0.1423	0.0823	0.0044	0.0032	0.0033	0.0202	0.0027	0.0081	0.2042
15	rs75983842	60633212	1.18	0.173671271070618	1.61	0.475515229965307	0.531913533695231	0.34483389775437	0.1434	0.0832	0.0038	0.0021	0.0061	0.0027	0.0027	0.0082	0.1684	0.0033	0.0051	0.0051	0.077	0.0062	0.0046	0.0019	0.0023	0.1423	0.0822	0.0044	0.0032	0.0033	0.0202	0.0027	0.0081	0.2042
15	rs72744888	60637804	1.18	0.173671271070618	1.61	0.475515229965307	0.47721502516433	0.336808668065401	0.1431	0.083	0.0038	0.0022	0.0061	0.0027	0.0028	0.0082	0.1688	0.0033	0.0051	0.0051	0.077	0.0063	0.0045	0.0019	0.0024	0.1423	0.0821	0.0044	0.0032	0.0033	0.0202	0.0028	0.0081	0.204
15	rs11553797	60639610	1.18	0.173671271070618	1.61	0.475515229965307	0.477523341538359	0.335087344491429	0.1431	0.083	0.0038	0.0022	0.0061	0.0027	0.0028	0.0081	0.1688	0.0033	0.0051	0.0051	0.077	0.0063	0.0045	0.0019	0.0024	0.1423	0.082	0.0044	0.0032	0.0033	0.0203	0.0028	0.0081	0.204
15	rs118183800	60639974	1.18	0.173671271070618	1.61	0.475515229965307	0.478387141317723	0.333368589357031	0.1431	0.083	0.0038	0.0022	0.0061	0.0027	0.0028	0.0081	0.1687	0.0033	0.0051	0.0051	0.0771	0.0062	0.0045	0.0019	0.0024	0.1423	0.082	0.0044	0.0032	0.0033	0.0204	0.0028	0.0081	0.204
15	rs11854079	60643068	1.18	0.173671271070618	1.62	0.444280725791627	0.466423959397326	0.316324434414308	0.1431	0.083	0.0038	0.0022	0.0061	0.0027	0.0028	0.0081	0.1687	0.0033	0.0051	0.005	0.0773	0.0062	0.0045	0.0019	0.0024	0.1424	0.082	0.0044	0.0032	0.0033	0.0204	0.0028	0.008	0.204
15	rs113454137	60644290	1.18	0.173671271070618	1.62	0.444280725791627	0.465570738901296	0.326885308073674	0.1431	0.0829	0.0038	0.0022	0.0061	0.0027	0.0028	0.0081	0.1687	0.0033	0.0051	0.005	0.0774	0.0062	0.0045	0.0019	0.0024	0.1424	0.082	0.0044	0.0032	0.0033	0.0204	0.0028	0.008	0.2039
15	rs116367881	60644680	1.18	0.173671271070618	1.65	0.358901199458623	0.447112665156571	0.327129283155808	0.1432	0.083	0.0038	0.0022	0.0061	0.0027	0.0027	0.0081	0.1687	0.0033	0.0051	0.005	0.0776	0.0062	0.0045	0.0019	0.0024	0.1415	0.0823	0.0044	0.0032	0.0033	0.0204	0.0028	0.008	0.2041
15	rs116841473	60648931	1.18	0.173671271070618	1.65	0.358901199458623	0.478387141317723	0.355910055144764	0.1432	0.083	0.0038	0.0022	0.0062	0.0026	0.0027	0.0081	0.1687	0.0033	0.0051	0.005	0.0776	0.0062	0.0045	0.0019	0.0024	0.1415	0.0823	0.0044	0.0032	0.0033	0.0205	0.0028	0.008	0.204
15	rs74857903	60666116	1.18	0.173671271070618	1.65	0.358901199458623	0.545766895255951	0.501997457561593	0.1433	0.0828	0.0038	0.0022	0.0062	0.0026	0.0027	0.0081	0.1686	0.0032	0.005	0.005	0.0775	0.0061	0.0044	0.0019	0.0025	0.1417	0.0824	0.0044	0.0032	0.0033	0.0205	0.0028	0.008	0.2041
15	rs12909575	60667843	1.18	0.173671271070618	1.68	0.285465824887251	0.564922061871724	0.509832147539574	0.1433	0.0827	0.0038	0.0022	0.0061	0.0026	0.0027	0.0081	0.1687	0.0032	0.005	0.0051	0.0775	0.006	0.0044	0.0019	0.0025	0.1417	0.0825	0.0044	0.0032	0.0032	0.0205	0.0028	0.008	0.2042
15	rs10519043	60669030	1.18	0.173671271070618	1.7	0.24276969786222	0.575053549906067	0.527953486639443	0.1433	0.0827	0.0038	0.0022	0.0062	0.0025	0.0027	0.0081	0.1687	0.0033	0.005	0.005	0.0774	0.0061	0.0044	0.0019	0.0026	0.1417	0.0825	0.0043	0.0032	0.0032	0.0205	0.0029	0.008	0.2041
15	rs4774359	60669311	1.18	0.173671271070618	1.69	0.263511633917478	0.57471672440114	0.521156664447088	0.1433	0.0826	0.0038	0.0022	0.0062	0.0025	0.0027	0.0081	0.1687	0.0033	0.005	0.005	0.0774	0.0061	0.0044	0.0019	0.0026	0.1417	0.0825	0.0043	0.0032	0.0032	0.0206	0.0029	0.008	0.2041
15	rs62004987	60673418	1.17	0.196050020118376	1.69	0.263511633917478	0.123160850959645	0.566216487456647	0.14	0.0823	0.0034	0.0024	0.0058	0.0022	0.0023	0.0082	0.1703	0.0034	0.0047	0.0047	0.0798	0.0061	0.0037	0.0018	0.0025	0.14	0.0861	0.0049	0.0038	0.0033	0.0209	0.0031	0.0078	0.203
15	rs9920861	60673690	1.17	0.196050020118376	1.69	0.263511633917478	0.101882515327659	0.531568888914289	0.1398	0.0823	0.0033	0.0024	0.0057	0.0021	0.0023	0.0083	0.1704	0.0034	0.0047	0.0047	0.08	0.0061	0.0037	0.0018	0.0025	0.1399	0.0864	0.005	0.0038	0.0033	0.0209	0.0031	0.0077	0.2029
15	rs12915675	60674431	1.16	0.220431575918666	1.69	0.263511633917478	0.0969051145929193	0.561133292492757	0.1388	0.082	0.0031	0.0025	0.0059	0.002	0.002	0.008	0.1707	0.0034	0.0046	0.0044	0.0811	0.0061	0.0036	0.0017	0.0024	0.14	0.0871	0.0049	0.0041	0.0032	0.0211	0.0031	0.0076	0.2033
15	rs3759911	60674672	1.16	0.220431575918666	1.7	0.24276969786222	0.0790704623239666	0.509832147539574	0.1385	0.0819	0.003	0.0025	0.0057	0.0019	0.002	0.008	0.1707	0.0034	0.0045	0.0044	0.0814	0.0061	0.0035	0.0017	0.0024	0.14	0.0874	0.0049	0.0041	0.0033	0.0212	0.0031	0.0076	0.2035
15	rs76472852	60674723	1.16	0.220431575918666	1.7	0.24276969786222	0.0838427309888813	0.526703438630569	0.1384	0.0819	0.003	0.0025	0.0057	0.0019	0.0019	0.008	0.1708	0.0034	0.0045	0.0044	0.0814	0.0061	0.0035	0.0017	0.0024	0.14	0.0875	0.0049	0.0041	0.0033	0.0212	0.0031	0.0076	0.2035
15	rs17303041	60675692	1.15	0.246899131395369	1.7	0.24276969786222	0.0910839475766878	0.684558341186051	0.1376	0.0817	0.0027	0.0023	0.0056	0.0017	0.0017	0.008	0.1712	0.0033	0.0043	0.0043	0.0824	0.0061	0.0033	0.0015	0.0023	0.1403	0.0882	0.0048	0.0043	0.0033	0.0212	0.003	0.0073	0.2041
15	rs67827628	60682220	1.14	0.275532638758866	1.7	0.24276969786222	0.116365939603992	0.681308428336707	0.137	0.0816	0.0025	0.0021	0.0056	0.0015	0.0014	0.008	0.1716	0.0033	0.0042	0.0043	0.083	0.006	0.0031	0.0015	0.0021	0.1405	0.0888	0.0047	0.0045	0.0032	0.0213	0.0027	0.0072	0.2045
15	rs11631777	60685176	1.13	0.306408690300974	1.7	0.24276969786222	0.100869366204832	0.693735953831214	0.1369	0.0816	0.0025	0.0021	0.0056	0.0015	0.0014	0.008	0.1716	0.0033	0.0042	0.0043	0.0831	0.006	0.0031	0.0015	0.0021	0.1405	0.0888	0.0047	0.0046	0.0032	0.0213	0.0027	0.0072	0.2045
15	rs8033800	60689179	1.13	0.306408690300974	1.7	0.24276969786222	0.0765663739229358	0.348804755570169	0.1364	0.0817	0.0024	0.0021	0.0056	0.0016	0.0013	0.0078	0.1717	0.0033	0.0042	0.0043	0.0832	0.0061	0.003	0.0015	0.0021	0.1409	0.089	0.0047	0.0049	0.0032	0.0216	0.0024	0.0072	0.2045
15	rs72746635	60689589	1.13	0.306408690300974	1.71	0.223208546872115	0.0781638918270453	0.347810815150384	0.1364	0.0817	0.0024	0.0021	0.0056	0.0016	0.0013	0.0078	0.1716	0.0033	0.0042	0.0043	0.0832	0.0061	0.003	0.0015	0.0021	0.1409	0.089	0.0047	0.0049	0.0032	0.0216	0.0024	0.0072	0.2045
15	rs12916384	60691710	1.13	0.306408690300974	1.71	0.223208546872115	0.0701820292757337	0.307542667944204	0.1363	0.0818	0.0024	0.0021	0.0056	0.0016	0.0013	0.0079	0.1714	0.0034	0.0042	0.0043	0.0832	0.0061	0.003	0.0015	0.0021	0.1411	0.089	0.0047	0.0049	0.0032	0.0217	0.0024	0.0072	0.2045
15	rs72746646	60698897	1.12	0.339600448506511	1.7	0.24276969786222	0.0702025766048991	0.343719456975038	0.1359	0.0821	0.0024	0.002	0.0056	0.0016	0.0012	0.0079	0.1712	0.0035	0.0041	0.0043	0.0833	0.0062	0.0031	0.0014	0.002	0.1414	0.0891	0.0049	0.005	0.0032	0.0218	0.0023	0.007	0.2043
15	rs10459628	60710269	1.12	0.339600448506511	1.69	0.263511633917478	0.0543171054207908	0.280599557323607	0.1355	0.0825	0.0024	0.002	0.0055	0.0017	0.0012	0.0079	0.171	0.0036	0.004	0.0043	0.0834	0.0063	0.0032	0.0013	0.002	0.1416	0.0892	0.0051	0.0051	0.0032	0.0219	0.0023	0.0068	0.2041
15	rs34319556	60713555	1.12	0.339600448506511	1.69	0.263511633917478	0.0541611228950911	0.278388442716817	0.1355	0.0825	0.0024	0.002	0.0055	0.0017	0.0012	0.008	0.1709	0.0036	0.004	0.0043	0.0834	0.0063	0.0032	0.0013	0.002	0.1416	0.0891	0.0051	0.0051	0.0032	0.0219	0.0023	0.0069	0.2041
15	rs13380252	60717295	1.12	0.339600448506511	1.69	0.263511633917478	0.0529410925041075	0.288439191833232	0.1354	0.0825	0.0024	0.002	0.0055	0.0017	0.0012	0.008	0.1708	0.0036	0.004	0.0043	0.0837	0.0063	0.0032	0.0013	0.002	0.1415	0.0892	0.0051	0.0051	0.0032	0.0219	0.0023	0.0069	0.204
15	rs79120050	60730250	1.12	0.339600448506511	1.69	0.263511633917478	0.0519582275944873	0.270058579638946	0.1353	0.0826	0.0024	0.0019	0.0055	0.0017	0.0012	0.008	0.1708	0.0037	0.004	0.0043	0.0837	0.0063	0.0032	0.0013	0.002	0.1416	0.0892	0.0051	0.0051	0.0032	0.0219	0.0023	0.0069	0.2039
15	rs11855948	60733007	1.12	0.339600448506511	1.68	0.285465824887251	0.0464583080741848	0.257485285814988	0.1351	0.0827	0.0024	0.0019	0.0055	0.0017	0.0012	0.008	0.1708	0.0037	0.004	0.0044	0.0837	0.0064	0.0032	0.0013	0.002	0.1418	0.0893	0.0051	0.0051	0.0032	0.0218	0.0023	0.0069	0.2036
15	rs117805680	60737009	1.12	0.339600448506511	1.67	0.308662716071979	0.0457283664372158	0.256691534048033	0.135	0.0827	0.0024	0.0019	0.0055	0.0017	0.0012	0.008	0.1708	0.0037	0.004	0.0044	0.0837	0.0064	0.0032	0.0013	0.002	0.1418	0.0893	0.0051	0.0051	0.0032	0.0218	0.0023	0.0069	0.2036
15	rs72746677	60737961	1.12	0.339600448506511	1.67	0.308662716071979	0.0460690638404497	0.253750074403435	0.135	0.0827	0.0024	0.0019	0.0055	0.0017	0.0012	0.008	0.1707	0.0037	0.004	0.0044	0.0837	0.0064	0.0032	0.0013	0.002	0.1418	0.0893	0.0051	0.0052	0.0032	0.0219	0.0023	0.0069	0.2036
15	rs4775273	60738566	1.12	0.339600448506511	1.67	0.308662716071979	0.0459604737042774	0.253411363149183	0.135	0.0827	0.0024	0.0019	0.0055	0.0017	0.0012	0.008	0.1707	0.0037	0.004	0.0044	0.0837	0.0064	0.0032	0.0013	0.002	0.1418	0.0893	0.0051	0.0052	0.0032	0.0219	0.0023	0.0069	0.2036
15	rs118099827	60739831	1.12	0.339600448506511	1.66	0.333131717406117	0.0460845909300385	0.258734163767091	0.135	0.0827	0.0024	0.0019	0.0055	0.0017	0.0012	0.008	0.1706	0.0037	0.004	0.0044	0.0837	0.0064	0.0032	0.0013	0.002	0.1418	0.0893	0.0051	0.0052	0.0032	0.0219	0.0023	0.0069	0.2036
15	rs12324091	60745693	1.12	0.339600448506511	1.66	0.333131717406117	0.0455894852061881	0.260326382971281	0.135	0.0828	0.0024	0.0019	0.0055	0.0017	0.0012	0.008	0.1706	0.0037	0.004	0.0044	0.0837	0.0064	0.0032	0.0013	0.002	0.1418	0.0893	0.0051	0.0052	0.0032	0.0219	0.0023	0.0068	0.2036
15	rs72746688	60749073	1.12	0.339600448506511	1.66	0.333131717406117	0.0479737364315679	0.269598107849824	0.1349	0.0827	0.0024	0.0019	0.0055	0.0017	0.0012	0.008	0.1706	0.0037	0.004	0.0044	0.0837	0.0064	0.0032	0.0013	0.002	0.1419	0.0893	0.0051	0.0052	0.0032	0.0219	0.0023	0.0069	0.2034
15	rs75820948	60763741	1.12	0.339600448506511	1.66	0.333131717406117	0.0490509764338999	0.276762643611842	0.1348	0.0827	0.0024	0.0019	0.0055	0.0017	0.0012	0.008	0.1706	0.0037	0.0041	0.0044	0.0837	0.0064	0.0031	0.0013	0.002	0.1422	0.0893	0.0051	0.0052	0.0032	0.0219	0.0023	0.0069	0.2032
15	rs2100431	60770850	1.12	0.339600448506511	1.66	0.333131717406117	0.0478461901728748	0.278504683205491	0.1348	0.0827	0.0024	0.0019	0.0055	0.0017	0.0013	0.0081	0.1706	0.0037	0.0041	0.0044	0.0836	0.0064	0.0031	0.0013	0.002	0.1424	0.0893	0.0051	0.0053	0.0032	0.0219	0.0023	0.0069	0.2029
15	rs3743266	60781513	1.12	0.339600448506511	1.66	0.333131717406117	0.0729071688588048	0.327983615755544	0.1348	0.0825	0.0026	0.0018	0.0055	0.0017	0.0013	0.0082	0.1706	0.0037	0.0041	0.0047	0.0835	0.0064	0.0031	0.0013	0.002	0.1423	0.0889	0.0051	0.0053	0.0032	0.0219	0.0023	0.0069	0.2027
15	rs34923402	60796818	1.12	0.339600448506511	1.66	0.333131717406117	0.0904780218401061	0.374040378907791	0.1345	0.0822	0.0027	0.0019	0.0055	0.0018	0.0014	0.0083	0.1702	0.0038	0.0042	0.0048	0.0834	0.0068	0.0032	0.0013	0.002	0.1423	0.0889	0.0051	0.0054	0.0034	0.0221	0.0024	0.0067	0.2022
15	rs17270188	60799909	1.12	0.339600448506511	1.66	0.333131717406117	0.0820804209050102	0.336070644071642	0.1346	0.0822	0.0027	0.0019	0.0055	0.0018	0.0015	0.0083	0.1701	0.0038	0.0042	0.0049	0.0834	0.0068	0.0032	0.0013	0.002	0.1423	0.0889	0.0051	0.0054	0.0035	0.0222	0.0024	0.0066	0.2021
15	rs12905435	60813272	1.11	0.375177619549844	1.66	0.333131717406117	0.0669049227813051	0.195828285934303	0.1328	0.0817	0.0031	0.0017	0.0058	0.0017	0.0014	0.0086	0.17	0.0039	0.0042	0.0053	0.0835	0.0071	0.0033	0.0012	0.0019	0.1424	0.0894	0.0054	0.0056	0.0037	0.0226	0.0025	0.0071	0.2006
15	rs60708375	60816836	1.1	0.413206464175836	1.66	0.333131717406117	0.0529069947332992	0.272826513887828	0.1324	0.0811	0.0033	0.0016	0.0059	0.0016	0.0013	0.0086	0.1697	0.0038	0.0042	0.0053	0.0844	0.0078	0.0034	0.0011	0.0017	0.142	0.09	0.0054	0.0057	0.0039	0.0225	0.0025	0.007	0.2003
15	rs72748705	60817188	1.1	0.413206464175836	1.65	0.358901199458623	0.0616688618011779	0.330305802187718	0.1323	0.081	0.0033	0.0016	0.0059	0.0016	0.0013	0.0086	0.1696	0.0038	0.0042	0.0053	0.0845	0.0078	0.0034	0.0011	0.0017	0.1419	0.0901	0.0054	0.0057	0.0039	0.0225	0.0025	0.0071	0.2002
15	rs11638541	60832197	1.1	0.413206464175836	1.65	0.358901199458623	0.0454970572117187	0.324935430844425	0.1322	0.0806	0.0034	0.0015	0.006	0.0015	0.0013	0.0086	0.1696	0.0038	0.0043	0.0053	0.0853	0.0079	0.0035	0.0011	0.0017	0.1413	0.0904	0.0055	0.0058	0.004	0.0226	0.0026	0.0072	0.1996
15	rs2028122	60841275	1.09	0.453749840114468	1.66	0.333131717406117	0.0345152356926047	0.295515270054933	0.132	0.0802	0.0035	0.0014	0.0061	0.0015	0.0013	0.0086	0.1695	0.0038	0.0043	0.0054	0.086	0.008	0.0035	0.0011	0.0016	0.1408	0.0908	0.0056	0.0058	0.0041	0.0226	0.0027	0.0073	0.199
15	rs17191491	60844847	1.08	0.496867270490283	1.66	0.333131717406117	0.00902158796301232	0.231926527841757	0.1317	0.0795	0.0037	0.0013	0.0063	0.0015	0.0013	0.0088	0.1685	0.004	0.0045	0.0056	0.0869	0.0082	0.0038	0.0011	0.0017	0.1386	0.0909	0.0059	0.0059	0.0044	0.023	0.0042	0.0076	0.1978
15	rs78039601	60849026	1.07	0.542615033110665	1.66	0.333131717406117	0.0105105691172478	0.252396086480084	0.1314	0.0793	0.0037	0.0014	0.0064	0.0016	0.0013	0.0087	0.1682	0.0041	0.0045	0.0056	0.0871	0.0083	0.0038	0.0011	0.0018	0.1384	0.0908	0.006	0.0059	0.0045	0.023	0.0043	0.0076	0.1976
15	rs10851685	60855200	1.04	0.69615671060944	1.66	0.333131717406117	0.00835815671018763	0.144423980149105	0.1296	0.0777	0.0043	0.0017	0.0069	0.0019	0.0016	0.0086	0.1652	0.0045	0.0049	0.006	0.0887	0.009	0.0044	0.0012	0.0023	0.1364	0.0906	0.0069	0.006	0.0054	0.0234	0.0049	0.0079	0.1964
15	rs8036966	60856696	1.04	0.69615671060944	1.65	0.358901199458623	0.00828183528121893	0.126391940559463	0.1295	0.0775	0.0043	0.0017	0.0069	0.0019	0.0016	0.0086	0.1651	0.0045	0.0049	0.006	0.0889	0.009	0.0044	0.0012	0.0025	0.1365	0.0906	0.0069	0.006	0.0055	0.0234	0.0049	0.0079	0.1963
15	rs79360097	60860702	1.04	0.69615671060944	1.64	0.38599849551783	0.0110459136172762	0.134569598715413	0.1293	0.0773	0.0044	0.0017	0.0071	0.0019	0.0017	0.0087	0.1648	0.0046	0.0049	0.006	0.089	0.0089	0.0044	0.0013	0.0025	0.1364	0.0906	0.007	0.006	0.0055	0.0235	0.005	0.008	0.1961
15	rs17270243	60862500	1.03	0.752927598544599	1.64	0.38599849551783	0.0111072596534827	0.11927481260078	0.1292	0.0772	0.0044	0.0018	0.0071	0.002	0.0017	0.0087	0.1647	0.0046	0.0049	0.0059	0.0891	0.009	0.0044	0.0013	0.0025	0.1363	0.0906	0.007	0.006	0.0056	0.0236	0.005	0.008	0.196
15	rs8041381	60862962	1.03	0.752927598544599	1.64	0.38599849551783	0.011230720038259	0.11444570419554	0.1293	0.0772	0.0044	0.0018	0.0071	0.002	0.0017	0.0087	0.1648	0.0043	0.0049	0.006	0.089	0.0089	0.0044	0.0013	0.0026	0.1362	0.0907	0.007	0.006	0.0056	0.0237	0.0051	0.0079	0.196
15	rs16942772	60867129	1.03	0.752927598544599	1.65	0.358901199458623	0.0157522707377762	0.138315494553987	0.1291	0.0769	0.0045	0.0019	0.0072	0.002	0.0018	0.0087	0.165	0.0044	0.005	0.006	0.089	0.0089	0.0043	0.0014	0.0027	0.1359	0.0908	0.0071	0.0061	0.0055	0.0234	0.0051	0.0079	0.1957
15	rs7166772	60872868	1.02	0.812565575704939	1.65	0.358901199458623	0.0114121364476018	0.0366354534572784	0.1273	0.0757	0.005	0.0029	0.0075	0.0026	0.0025	0.0088	0.1661	0.0047	0.0052	0.0064	0.0892	0.009	0.0042	0.0021	0.0034	0.1339	0.0913	0.0072	0.0059	0.0059	0.0229	0.0056	0.0082	0.1931
15	rs340005	60878030	1	0.940597770197411	1.65	0.358901199458623	0.0402104660705712	0.0314078799091107	0.1258	0.0742	0.0053	0.0035	0.0079	0.003	0.0032	0.0089	0.1661	0.0051	0.0054	0.0067	0.0882	0.0096	0.0041	0.0027	0.0043	0.1313	0.0909	0.0075	0.0057	0.0063	0.0223	0.0061	0.0085	0.1936
15	rs72748733	60878340	1.01	0.875109975033704	1.65	0.358901199458623	0.0383727286579453	0.0306216004320394	0.1259	0.0743	0.0053	0.0035	0.0079	0.003	0.0032	0.0089	0.1662	0.0051	0.0054	0.0066	0.0882	0.0096	0.0041	0.0027	0.0043	0.1312	0.0909	0.0075	0.0057	0.0063	0.0223	0.0061	0.0085	0.1937
15	rs76263497	60878804	1.01	0.875109975033704	1.65	0.358901199458623	0.0397314397476558	0.0297481177898739	0.1258	0.0742	0.0052	0.0035	0.008	0.003	0.0032	0.0089	0.1661	0.0051	0.0054	0.0066	0.0881	0.0096	0.0041	0.0027	0.0043	0.1311	0.0909	0.0075	0.0057	0.0063	0.0223	0.0061	0.0085	0.1937
15	rs339969	60883281	1.01	0.875109975033704	1.66	0.333131717406117	0.0416713374841976	0.0263727285209235	0.1259	0.0742	0.0052	0.0035	0.0079	0.003	0.0032	0.0089	0.166	0.0052	0.0054	0.0066	0.0876	0.0095	0.0041	0.0027	0.0044	0.1313	0.091	0.0075	0.0056	0.0063	0.0222	0.006	0.0085	0.1945
15	rs150952015	60884594	1.01	0.875109975033704	1.66	0.333131717406117	0.0423272536050846	0.0287439639838225	0.1261	0.0741	0.0052	0.0035	0.0079	0.003	0.0032	0.009	0.166	0.0052	0.0054	0.0066	0.0877	0.0095	0.0041	0.0027	0.0044	0.1311	0.0911	0.0076	0.0055	0.0063	0.0222	0.006	0.0085	0.1941
15	rs8030660	60897939	1	0.940597770197411	1.66	0.333131717406117	0.0476870803837659	0.0255588208873387	0.1263	0.074	0.0053	0.0036	0.0081	0.0031	0.0033	0.0089	0.1656	0.0052	0.0054	0.0065	0.0877	0.0094	0.0041	0.0028	0.0045	0.131	0.0916	0.0076	0.0054	0.0063	0.0221	0.0061	0.0085	0.1937
15	rs3784609	60910550	1	0.940597770197411	1.67	0.308662716071979	0.0774390932690942	0.0482900699995543	0.1255	0.0737	0.0052	0.004	0.0083	0.0035	0.004	0.0091	0.1643	0.0055	0.0055	0.0064	0.0867	0.0098	0.0042	0.0034	0.0053	0.1294	0.0929	0.0077	0.0051	0.0064	0.0222	0.0063	0.009	0.1926
15	rs103946	60911857	0.99	1.00906370779823	1.67	0.308662716071979	0.0801403673959258	0.0481700866478443	0.1254	0.0737	0.0052	0.0041	0.0084	0.0035	0.0041	0.0091	0.1645	0.0055	0.0056	0.0064	0.0864	0.0098	0.0042	0.0034	0.0053	0.1291	0.0931	0.0077	0.0051	0.0064	0.0222	0.0063	0.0091	0.1924
15	rs1125683	60917321	0.99	1.00906370779823	1.67	0.308662716071979	0.0988620119051129	0.0687685394845203	0.1251	0.0732	0.0052	0.0042	0.0085	0.0036	0.0042	0.0092	0.1642	0.0057	0.0059	0.0065	0.0859	0.0098	0.0042	0.0038	0.0056	0.1298	0.0933	0.0079	0.005	0.0065	0.0221	0.0063	0.0091	0.1915
15	rs35784313	60920405	0.99	1.00906370779823	1.67	0.308662716071979	0.100352253571132	0.0807596632599338	0.1249	0.0731	0.0053	0.0044	0.0085	0.0037	0.0045	0.0092	0.1641	0.0057	0.0059	0.0065	0.0858	0.0099	0.0042	0.0038	0.0057	0.1297	0.0934	0.008	0.005	0.0065	0.022	0.0063	0.009	0.1912
15	rs117456130	60921691	0.99	1.00906370779823	1.68	0.285465824887251	0.0989643394702768	0.0851331088292742	0.1248	0.0731	0.0052	0.0047	0.0085	0.0037	0.0047	0.0092	0.1641	0.0056	0.0059	0.0065	0.0856	0.0099	0.0042	0.0039	0.0057	0.1295	0.094	0.008	0.005	0.0064	0.0221	0.0063	0.009	0.1907
15	rs1054156	60931471	0.99	1.00906370779823	1.68	0.285465824887251	0.235911376355572	0.23699184441006	0.1237	0.0728	0.0053	0.0058	0.0087	0.0042	0.0059	0.0093	0.163	0.0058	0.006	0.0065	0.0847	0.01	0.0041	0.0044	0.0063	0.1294	0.0949	0.0083	0.0047	0.0063	0.021	0.0062	0.0087	0.1899
15	rs59758643	60941324	0.99	1.00906370779823	1.69	0.263511633917478	0.321815338590286	0.348804755570169	0.1219	0.0726	0.0054	0.0061	0.0089	0.0043	0.0062	0.0093	0.1641	0.0058	0.006	0.0064	0.0847	0.0102	0.0041	0.0046	0.0064	0.13	0.0953	0.0084	0.0047	0.0064	0.0194	0.0063	0.0087	0.19
15	rs77453898	60943036	0.99	1.00906370779823	1.7	0.24276969786222	0.33690344395615	0.361046108028788	0.1218	0.0725	0.0054	0.0061	0.0089	0.0043	0.0063	0.0093	0.164	0.0058	0.006	0.0064	0.0851	0.0102	0.0041	0.0046	0.0064	0.1297	0.0953	0.0084	0.0047	0.0064	0.0194	0.0063	0.0087	0.19
15	rs17191554	60943240	0.99	1.00906370779823	1.72	0.204795704918344	0.336955202885729	0.36167388691538	0.1218	0.0725	0.0054	0.0061	0.0089	0.0043	0.0063	0.0093	0.164	0.0058	0.006	0.0064	0.0851	0.0102	0.0041	0.0046	0.0064	0.1297	0.0953	0.0085	0.0047	0.0064	0.0194	0.0063	0.0087	0.19
15	rs1657794	60953851	1	0.940597770197411	1.73	0.187497716434302	0.562985921422686	0.566923369885768	0.1211	0.0727	0.0053	0.0066	0.0093	0.0049	0.0071	0.0092	0.1636	0.0059	0.006	0.0061	0.0865	0.0102	0.0041	0.0049	0.0065	0.13	0.0944	0.0091	0.0047	0.0064	0.0189	0.0062	0.0083	0.1884
15	rs41356552	60957248	1	0.940597770197411	1.73	0.187497716434302	0.534449376486264	0.574145791190466	0.121	0.0727	0.0052	0.0066	0.0093	0.005	0.0071	0.0091	0.164	0.0059	0.006	0.0061	0.0865	0.0102	0.0041	0.0049	0.0064	0.13	0.0945	0.0091	0.0047	0.0064	0.0189	0.0062	0.0083	0.188
15	rs76014158	60963331	1	0.940597770197411	1.73	0.187497716434302	0.483089542670323	0.589655676375387	0.1211	0.0726	0.0053	0.0066	0.0092	0.005	0.007	0.0091	0.1641	0.0059	0.0062	0.0061	0.0865	0.0101	0.0042	0.0048	0.0063	0.1303	0.0946	0.0091	0.0047	0.0064	0.0188	0.0061	0.0083	0.1877
15	rs1657800	60965915	1	0.940597770197411	1.73	0.187497716434302	0.482345577040018	0.580679082288715	0.1211	0.0727	0.0052	0.0066	0.0092	0.005	0.007	0.009	0.1642	0.0059	0.0062	0.0061	0.0865	0.0101	0.0042	0.0048	0.0063	0.1304	0.0946	0.0091	0.0047	0.0064	0.0188	0.0061	0.0082	0.1877
15	rs880625	60983676	1	0.940597770197411	1.73	0.187497716434302	0.338717464130603	0.513829984744972	0.1212	0.0725	0.0051	0.0063	0.0092	0.0048	0.0068	0.009	0.1643	0.0059	0.0062	0.006	0.0876	0.0099	0.0043	0.0046	0.0058	0.1303	0.0946	0.0089	0.0044	0.0062	0.0189	0.006	0.0084	0.1885
15	rs12916690	60984270	1	0.940597770197411	1.73	0.187497716434302	0.32131020591001	0.5164535257549	0.1215	0.0724	0.0051	0.0062	0.0092	0.0048	0.0068	0.009	0.1641	0.006	0.0061	0.0059	0.088	0.01	0.0043	0.0044	0.0057	0.1307	0.0942	0.0088	0.0043	0.0061	0.0189	0.0059	0.0085	0.189
15	rs117267768	60984740	1.01	0.875109975033704	1.74	0.171280181914382	0.292006413439315	0.705320904857106	0.1214	0.0726	0.0048	0.0063	0.009	0.0049	0.0069	0.009	0.164	0.0062	0.006	0.0056	0.0877	0.01	0.0044	0.0046	0.0057	0.1304	0.0942	0.0088	0.0042	0.0061	0.0188	0.0057	0.0084	0.1901
15	rs4775287	60987230	1.02	0.812565575704939	1.75	0.156107803097264	0.514131476714781	1.06223192105032	0.1207	0.074	0.0042	0.0071	0.0087	0.0055	0.0074	0.008	0.1636	0.0059	0.0061	0.005	0.0871	0.0092	0.005	0.0053	0.0054	0.1295	0.0926	0.0085	0.0036	0.0062	0.0186	0.0048	0.0079	0.1959
15	rs999449	60988991	1.03	0.752927598544599	1.75	0.156107803097264	0.653935258888662	1.08867745710485	0.1204	0.0746	0.0039	0.0072	0.0085	0.0054	0.0074	0.0075	0.1632	0.0058	0.0062	0.0048	0.0869	0.0091	0.0051	0.0053	0.0052	0.1307	0.0925	0.0087	0.0035	0.0063	0.0182	0.0046	0.0079	0.1968
15	rs59558657	60990385	1.03	0.752927598544599	1.75	0.156107803097264	0.692604392311986	1.11507939087063	0.1206	0.0748	0.0039	0.0072	0.0084	0.0054	0.0073	0.0073	0.1633	0.0058	0.0062	0.0047	0.0868	0.0091	0.0051	0.0053	0.0052	0.131	0.0924	0.0087	0.0034	0.0064	0.0181	0.0046	0.0079	0.197
15	rs2553231	60992255	1.03	0.752927598544599	1.75	0.156107803097264	0.685360060410104	1.12586893200992	0.121	0.075	0.0038	0.0072	0.0083	0.0054	0.0073	0.0073	0.1635	0.0057	0.0061	0.0047	0.0865	0.009	0.005	0.0054	0.0052	0.1314	0.0919	0.0087	0.0033	0.0063	0.018	0.0045	0.0079	0.1974
15	rs117299648	60993837	1.03	0.752927598544599	1.75	0.156107803097264	0.685141067749932	1.15358246997736	0.1214	0.0751	0.0038	0.0072	0.0082	0.0054	0.0074	0.0073	0.1638	0.0057	0.0061	0.0047	0.0864	0.0089	0.005	0.0055	0.0053	0.1315	0.0917	0.0087	0.0033	0.0062	0.0179	0.0046	0.0078	0.1973
15	rs6494217	60993992	1.03	0.752927598544599	1.76	0.141944438278083	0.677496109068553	1.13176212296791	0.1214	0.0751	0.0038	0.0072	0.0082	0.0054	0.0074	0.0073	0.1638	0.0057	0.0061	0.0047	0.0864	0.0089	0.005	0.0055	0.0053	0.1315	0.0917	0.0087	0.0033	0.0062	0.0178	0.0046	0.0078	0.1973
15	rs1425287	60995837	1.03	0.752927598544599	1.77	0.128753168183355	0.595567862011668	1.24476076834572	0.1219	0.0755	0.0037	0.0068	0.008	0.0053	0.0074	0.0072	0.1638	0.0056	0.0061	0.0046	0.0863	0.009	0.0048	0.0057	0.0053	0.1314	0.0915	0.0087	0.0032	0.0061	0.0176	0.0046	0.0077	0.1975
15	rs9920812	60996409	1.03	0.752927598544599	1.76	0.141944438278083	0.539603583571819	1.29021164780842	0.1223	0.0757	0.0037	0.0069	0.0078	0.0054	0.0072	0.0071	0.164	0.0056	0.0059	0.0046	0.0859	0.0088	0.0048	0.0058	0.0054	0.132	0.0912	0.0087	0.0032	0.006	0.0176	0.0047	0.0076	0.1977
15	rs4774371	61000663	1.04	0.69615671060944	1.76	0.141944438278083	0.243153813009044	1.28133343070253	0.1252	0.0767	0.0039	0.0065	0.0068	0.0053	0.0064	0.0067	0.1643	0.0055	0.0053	0.0049	0.0851	0.0078	0.0051	0.0063	0.0058	0.1345	0.0877	0.0081	0.003	0.0049	0.0176	0.0046	0.0075	0.2001
15	rs8038077	61004647	1.04	0.69615671060944	1.76	0.141944438278083	0.311642726413827	1.32919689791975	0.1254	0.0768	0.0038	0.0066	0.0068	0.0054	0.0064	0.0065	0.1641	0.0056	0.0053	0.0049	0.085	0.0078	0.0051	0.0067	0.0059	0.1348	0.0872	0.0081	0.0031	0.0049	0.0176	0.0043	0.0075	0.2004
15	rs35853378	61006072	1.04	0.69615671060944	1.76	0.141944438278083	0.32282685136541	1.34943815560357	0.1255	0.0768	0.0038	0.0066	0.0068	0.0054	0.0064	0.0065	0.164	0.0056	0.0053	0.0049	0.0856	0.0078	0.0051	0.0067	0.0059	0.1348	0.0865	0.0081	0.0031	0.0049	0.0176	0.0043	0.0075	0.2005
15	rs62002731	61006093	1.04	0.69615671060944	1.75	0.156107803097264	0.319394495684305	1.32885998041164	0.1254	0.0768	0.0038	0.0066	0.0068	0.0053	0.0063	0.0065	0.164	0.0056	0.0053	0.0049	0.0856	0.0079	0.0051	0.0067	0.0059	0.1347	0.0867	0.0081	0.0031	0.0049	0.0176	0.0043	0.0075	0.2005
15	rs17303111	61009802	1.04	0.69615671060944	1.75	0.156107803097264	0.31673262309883	1.36211487312123	0.1257	0.077	0.0038	0.0066	0.0067	0.0053	0.0063	0.0066	0.1638	0.0055	0.0053	0.0049	0.0857	0.0079	0.0052	0.0067	0.0059	0.1349	0.0862	0.0081	0.0031	0.0049	0.0176	0.0042	0.0074	0.2009
15	rs11637692	61011148	1.04	0.69615671060944	1.75	0.156107803097264	0.339080875159407	1.51571301878985	0.1258	0.077	0.0038	0.0066	0.0067	0.0052	0.0062	0.0065	0.1637	0.0054	0.0053	0.0049	0.0857	0.0078	0.0052	0.0067	0.0059	0.1349	0.086	0.0081	0.0031	0.0049	0.0175	0.0042	0.0074	0.2011
15	rs1863270	61012259	1.04	0.69615671060944	1.75	0.156107803097264	0.349760413313804	1.56956020612626	0.126	0.077	0.0038	0.0065	0.0067	0.0052	0.0061	0.0065	0.1636	0.0053	0.0053	0.0049	0.0857	0.0078	0.0052	0.0067	0.0059	0.135	0.0858	0.0081	0.0031	0.005	0.0175	0.0042	0.0074	0.2014
15	rs80149607	61012651	1.04	0.69615671060944	1.75	0.156107803097264	0.370489248739692	1.65714765281702	0.126	0.077	0.0038	0.0065	0.0067	0.0052	0.0061	0.0065	0.1635	0.0053	0.0053	0.0049	0.0857	0.0078	0.0052	0.0067	0.0059	0.135	0.0857	0.0081	0.0031	0.0049	0.0175	0.0042	0.0074	0.2015
15	rs78747182	61013848	1.05	0.642211085129376	1.74	0.171280181914382	0.348495107476005	1.55658941408512	0.1272	0.0771	0.0037	0.0063	0.0066	0.005	0.0057	0.0064	0.1625	0.0052	0.0052	0.0052	0.0856	0.0075	0.0053	0.0065	0.006	0.1356	0.0851	0.0081	0.0031	0.0048	0.0172	0.0042	0.0072	0.2031
15	rs17191582	61015174	1.06	0.591046266007479	1.74	0.171280181914382	0.509794672855086	1.57648477811438	0.13	0.0772	0.0035	0.0058	0.0065	0.0046	0.0049	0.0063	0.16	0.0049	0.005	0.0054	0.0854	0.007	0.0056	0.006	0.0062	0.1371	0.0836	0.0081	0.003	0.0046	0.0166	0.0043	0.007	0.2071
15	rs12899193	61016296	1.05	0.642211085129376	1.74	0.171280181914382	0.701799873973593	1.49628411277664	0.1314	0.0772	0.0034	0.0056	0.0064	0.0044	0.0044	0.0062	0.1586	0.0046	0.0048	0.0054	0.0851	0.0068	0.0059	0.0058	0.0063	0.1382	0.083	0.0082	0.003	0.0045	0.0164	0.0043	0.0068	0.2092
15	rs16943000	61016657	1.05	0.642211085129376	1.74	0.171280181914382	0.693411421069095	1.36228402950334	0.1319	0.0771	0.0033	0.0054	0.0063	0.0043	0.0043	0.0062	0.1582	0.0046	0.0048	0.0054	0.0851	0.0067	0.0059	0.0057	0.0063	0.1386	0.0832	0.0082	0.003	0.0045	0.0163	0.0043	0.0069	0.2094
15	rs12909890	61017977	1.05	0.642211085129376	1.74	0.171280181914382	0.791622085175067	1.49061770600187	0.1335	0.0773	0.0032	0.0047	0.0056	0.0039	0.0038	0.0062	0.1565	0.0044	0.0048	0.0055	0.0865	0.0064	0.006	0.0053	0.006	0.1403	0.0824	0.0082	0.0029	0.0044	0.0156	0.0044	0.007	0.2114
15	rs11071551	61018497	1.05	0.642211085129376	1.74	0.171280181914382	0.893452379296981	1.31489065988587	0.1337	0.0772	0.0032	0.0047	0.0056	0.0039	0.0038	0.0062	0.1555	0.0044	0.0049	0.0056	0.0868	0.0063	0.0063	0.0052	0.006	0.1407	0.0817	0.0082	0.0029	0.0045	0.0155	0.0044	0.007	0.2118
15	rs1834335	61018877	1.05	0.642211085129376	1.7	0.24276969786222	0.92123505218205	1.31808625040584	0.1339	0.0773	0.0033	0.0045	0.0056	0.0038	0.0037	0.0062	0.1551	0.0044	0.0049	0.0057	0.087	0.0062	0.0063	0.0051	0.006	0.1411	0.0814	0.0082	0.0029	0.0045	0.0156	0.0045	0.0071	0.2117
15	rs8024629	61020254	1.05	0.642211085129376	1.7	0.24276969786222	0.989537017863134	1.26360873117777	0.1346	0.0769	0.0033	0.0044	0.0056	0.0036	0.0037	0.0062	0.1544	0.0043	0.0049	0.0058	0.0865	0.0061	0.0063	0.0049	0.006	0.1421	0.0809	0.0083	0.0031	0.0046	0.0156	0.0046	0.0072	0.2119
15	rs76943880	61022091	1.05	0.642211085129376	1.69	0.263511633917478	1.03211952693065	1.16559094178349	0.1349	0.0768	0.0033	0.0043	0.0057	0.0035	0.0037	0.0062	0.154	0.0042	0.0048	0.0059	0.0863	0.0062	0.0064	0.0048	0.006	0.1425	0.0807	0.0083	0.0031	0.0047	0.0157	0.0046	0.0073	0.2121
15	rs117578017	61023002	1.05	0.642211085129376	1.69	0.263511633917478	1.03812520589898	1.15884369949226	0.1349	0.0768	0.0033	0.0043	0.0057	0.0035	0.0037	0.0062	0.154	0.0042	0.0048	0.0059	0.0862	0.0062	0.0064	0.0048	0.006	0.1425	0.0807	0.0083	0.0031	0.0047	0.0157	0.0046	0.0073	0.2121
15	rs35277300	61030972	1.05	0.642211085129376	1.69	0.263511633917478	1.02734250330064	1.01163733901099	0.1351	0.0767	0.0033	0.0043	0.0057	0.0035	0.0037	0.0063	0.1539	0.0041	0.0048	0.0059	0.0861	0.0062	0.0064	0.0048	0.006	0.1428	0.0806	0.0083	0.0031	0.0047	0.0158	0.0047	0.0073	0.2121
15	rs78554936	61034127	1.05	0.642211085129376	1.69	0.263511633917478	1.03768953803453	0.983327841271793	0.1352	0.0765	0.0033	0.0043	0.0058	0.0034	0.0037	0.0062	0.1541	0.0041	0.0048	0.0059	0.0861	0.0062	0.0065	0.0047	0.006	0.1429	0.0805	0.0083	0.0031	0.0047	0.0158	0.0047	0.0073	0.2122
15	rs79726874	61035735	1.05	0.642211085129376	1.69	0.263511633917478	1.03969422243026	0.92892095573476	0.1353	0.0764	0.0033	0.0043	0.0058	0.0034	0.0037	0.0062	0.1541	0.0041	0.0048	0.0059	0.0861	0.0062	0.0065	0.0047	0.006	0.1429	0.0805	0.0083	0.0031	0.0047	0.0158	0.0047	0.0072	0.2123
15	rs9920962	61036550	1.05	0.642211085129376	1.69	0.263511633917478	1.0369055222819	0.845946670345196	0.1353	0.0763	0.0033	0.0043	0.0058	0.0034	0.0037	0.0063	0.1541	0.0042	0.0048	0.0059	0.0861	0.0062	0.0065	0.0047	0.006	0.1429	0.0804	0.0083	0.0032	0.0047	0.0158	0.0047	0.0072	0.2122
15	rs11630437	61043102	1.05	0.642211085129376	1.69	0.263511633917478	1.07860968493509	0.978067077553752	0.1349	0.0762	0.0032	0.0043	0.0058	0.0033	0.0035	0.0062	0.1546	0.0042	0.0046	0.0058	0.0873	0.006	0.0066	0.0045	0.006	0.1429	0.0812	0.0081	0.0031	0.0046	0.0157	0.0046	0.007	0.212
15	rs77312829	61046456	1.05	0.642211085129376	1.68	0.285465824887251	1.08578712056347	0.9659723738543	0.1348	0.0762	0.0032	0.0043	0.0058	0.0033	0.0034	0.0062	0.1547	0.0042	0.0046	0.0058	0.0874	0.006	0.0066	0.0045	0.006	0.1429	0.0811	0.0081	0.0031	0.0046	0.0156	0.0046	0.007	0.212
15	rs1871858	61047117	1.05	0.642211085129376	1.68	0.285465824887251	1.08162011677928	0.975836900057254	0.1348	0.0762	0.0032	0.0043	0.0058	0.0033	0.0034	0.0062	0.1547	0.0042	0.0046	0.0058	0.0875	0.006	0.0066	0.0045	0.006	0.1428	0.0811	0.0081	0.0031	0.0046	0.0156	0.0046	0.007	0.2119
15	rs17270362	61050486	1.05	0.642211085129376	1.68	0.285465824887251	1.08472259576187	0.939342280740747	0.1348	0.0762	0.0032	0.0043	0.0058	0.0033	0.0034	0.0062	0.1547	0.0042	0.0046	0.0058	0.0877	0.006	0.0067	0.0045	0.006	0.1427	0.0812	0.0081	0.0031	0.0045	0.0156	0.0046	0.007	0.212
15	rs8040151	61058107	1.05	0.642211085129376	1.68	0.285465824887251	1.07719417346707	0.821877882576639	0.1345	0.0762	0.0032	0.0043	0.0057	0.0032	0.0033	0.0062	0.1549	0.0042	0.0047	0.0058	0.088	0.006	0.0067	0.0044	0.006	0.1427	0.0814	0.0081	0.0031	0.0047	0.0157	0.0047	0.007	0.2116
15	rs12591650	61060707	1.05	0.642211085129376	1.68	0.285465824887251	1.04790352101524	0.798720698822564	0.1346	0.0761	0.0031	0.0043	0.0056	0.0032	0.0033	0.0063	0.1549	0.0042	0.0047	0.0058	0.0883	0.006	0.0067	0.0044	0.006	0.1425	0.0816	0.0081	0.0031	0.0047	0.0157	0.0046	0.007	0.2115
15	rs12591781	61061261	1.05	0.642211085129376	1.68	0.285465824887251	1.044669090188	0.780722933171924	0.1346	0.0761	0.0031	0.0043	0.0056	0.0032	0.0033	0.0063	0.1549	0.0042	0.0047	0.0058	0.0883	0.006	0.0067	0.0044	0.006	0.1425	0.0816	0.0081	0.0031	0.0047	0.0157	0.0046	0.007	0.2115
15	rs79347610	61063495	1.05	0.642211085129376	1.68	0.285465824887251	1.05245602209848	0.850591804417804	0.1346	0.076	0.0031	0.0043	0.0056	0.0032	0.0033	0.0063	0.1549	0.0042	0.0047	0.0058	0.0883	0.006	0.0067	0.0044	0.006	0.1425	0.0817	0.0081	0.0031	0.0047	0.0157	0.0046	0.007	0.2115
15	rs10519067	61068347	1.05	0.642211085129376	1.68	0.285465824887251	0.916842100095123	0.879975902467497	0.1339	0.0756	0.0031	0.0045	0.0056	0.0034	0.0034	0.0064	0.1551	0.0042	0.0045	0.0057	0.0895	0.0056	0.0066	0.0044	0.0059	0.1425	0.0822	0.0081	0.0032	0.0046	0.0157	0.0047	0.007	0.2109
15	rs11071556	61068707	1.05	0.642211085129376	1.69	0.263511633917478	0.904209832595315	0.896074786455799	0.134	0.0757	0.003	0.0044	0.0056	0.0034	0.0034	0.0064	0.1553	0.0041	0.0044	0.0057	0.0896	0.0056	0.0066	0.0044	0.0058	0.1425	0.0823	0.0081	0.0032	0.0046	0.0157	0.0047	0.007	0.2108
15	rs11071559	61069988	1.05	0.642211085129376	1.69	0.263511633917478	0.809993762652295	0.854311699256587	0.1343	0.0759	0.003	0.0045	0.0055	0.0033	0.0034	0.0064	0.1558	0.0041	0.0044	0.0056	0.0897	0.0055	0.0064	0.0043	0.0057	0.1426	0.0822	0.0081	0.0033	0.0046	0.0157	0.0045	0.007	0.2105
15	rs11639085	61072337	1.05	0.642211085129376	1.69	0.263511633917478	0.749797708556422	1.04058337770055	0.1345	0.0757	0.0029	0.0044	0.0055	0.0034	0.0034	0.0065	0.1557	0.0041	0.0043	0.0055	0.0899	0.0053	0.0064	0.0043	0.0055	0.1437	0.0822	0.008	0.0033	0.0046	0.0157	0.0044	0.007	0.2098
15	rs341456	61081507	1.05	0.642211085129376	1.69	0.263511633917478	0.631596822700592	0.870002804560457	0.1347	0.0756	0.0029	0.0044	0.0055	0.0035	0.0034	0.0066	0.1557	0.0041	0.0042	0.0055	0.0901	0.005	0.0064	0.0043	0.0052	0.145	0.0822	0.0078	0.0034	0.0047	0.0157	0.0044	0.007	0.209
15	rs78040657	61082610	1.04	0.69615671060944	1.69	0.263511633917478	0.630682521211315	1.02416149718642	0.1346	0.0756	0.0029	0.0044	0.0055	0.0036	0.0034	0.0067	0.1557	0.0041	0.0042	0.0055	0.09	0.005	0.0064	0.0043	0.0052	0.1451	0.0823	0.0079	0.0034	0.0046	0.0157	0.0043	0.007	0.2088
15	rs78498480	61083283	1.04	0.69615671060944	1.69	0.263511633917478	0.632370934774834	1.06563218306445	0.1346	0.0755	0.0029	0.0044	0.0055	0.0036	0.0034	0.0067	0.1557	0.0041	0.0042	0.0054	0.0901	0.005	0.0064	0.0043	0.0052	0.1452	0.0823	0.0079	0.0034	0.0046	0.0157	0.0043	0.007	0.2087
15	rs341435	61085868	1.05	0.642211085129376	1.69	0.263511633917478	0.644247422430337	1.14192460774455	0.1347	0.0754	0.0029	0.0044	0.0055	0.0036	0.0034	0.0067	0.1556	0.0041	0.0042	0.0054	0.0901	0.005	0.0064	0.0042	0.0052	0.1453	0.0824	0.0079	0.0034	0.0046	0.0157	0.0043	0.007	0.2086
15	rs11631297	61086252	1.05	0.642211085129376	1.68	0.285465824887251	0.655651680921176	1.16032419732123	0.1347	0.0754	0.0029	0.0044	0.0055	0.0036	0.0033	0.0067	0.1555	0.0041	0.0042	0.0054	0.0901	0.005	0.0064	0.0042	0.0052	0.1453	0.0824	0.0079	0.0034	0.0046	0.0157	0.0043	0.007	0.2087
15	rs116853819	61087151	1.05	0.642211085129376	1.68	0.285465824887251	0.669889717757073	1.24626012800143	0.1347	0.0754	0.0029	0.0044	0.0055	0.0037	0.0033	0.0067	0.1555	0.0041	0.0042	0.0054	0.0901	0.005	0.0064	0.0042	0.0052	0.1453	0.0824	0.0079	0.0034	0.0046	0.0157	0.0043	0.007	0.2086
15	rs6494225	61105628	1.05	0.642211085129376	1.68	0.285465824887251	0.500038151977888	1.06368892668273	0.1347	0.0738	0.0029	0.0044	0.006	0.0041	0.0032	0.0072	0.1537	0.0044	0.0043	0.0052	0.0918	0.0047	0.0062	0.004	0.0049	0.1477	0.0829	0.008	0.0036	0.0048	0.016	0.0044	0.0072	0.2058
15	rs10519074	61109873	1.05	0.642211085129376	1.68	0.285465824887251	0.458167817375485	1.00859106264655	0.1347	0.0736	0.003	0.0046	0.0061	0.0043	0.0032	0.0074	0.1531	0.0045	0.0043	0.0051	0.0925	0.0047	0.0062	0.004	0.0049	0.1477	0.0832	0.008	0.0037	0.0048	0.0162	0.0043	0.0072	0.2048
15	rs10152719	61114657	1.05	0.642211085129376	1.68	0.285465824887251	0.449804129009799	0.984923094435062	0.1343	0.0735	0.0029	0.0046	0.0063	0.0044	0.0033	0.0076	0.1524	0.0046	0.0045	0.0051	0.0933	0.0049	0.0062	0.0041	0.0049	0.1477	0.0832	0.008	0.0038	0.0048	0.0162	0.0044	0.0073	0.2038
15	rs76578864	61118002	1.05	0.642211085129376	1.66	0.333131717406117	0.450103670477881	1.1389725085788	0.134	0.0735	0.003	0.0046	0.0064	0.0045	0.0033	0.0077	0.1522	0.0046	0.0045	0.0051	0.0935	0.0049	0.0062	0.0041	0.0049	0.1476	0.0832	0.008	0.0038	0.0047	0.0163	0.0044	0.0073	0.2036
15	rs11632290	61119745	1.05	0.642211085129376	1.66	0.333131717406117	0.432833840597142	1.02834274433786	0.1338	0.0735	0.003	0.0046	0.0064	0.0045	0.0034	0.0078	0.1521	0.0046	0.0045	0.0051	0.0937	0.005	0.0063	0.0041	0.0049	0.1475	0.0832	0.008	0.0038	0.0046	0.0163	0.0045	0.0073	0.2034
15	rs28513916	61120658	1.05	0.642211085129376	1.68	0.285465824887251	0.401731839708162	0.97918253807728	0.1337	0.0735	0.003	0.0046	0.0064	0.0045	0.0034	0.0078	0.1521	0.0046	0.0046	0.0051	0.0937	0.005	0.0063	0.0041	0.0049	0.1475	0.0832	0.008	0.0039	0.0046	0.0163	0.0045	0.0073	0.2033
15	rs4775301	61126859	1.06	0.591046266007479	1.68	0.285465824887251	0.179689533766796	0.963112158368874	0.1329	0.0732	0.0034	0.0044	0.0066	0.0048	0.0037	0.0084	0.152	0.0047	0.0049	0.0052	0.0931	0.0054	0.0062	0.0042	0.0051	0.1479	0.083	0.0076	0.0041	0.0046	0.0169	0.0049	0.0072	0.2015
15	rs117682342	61131995	1.06	0.591046266007479	1.68	0.285465824887251	0.190917274070287	1.10381986300221	0.1324	0.0731	0.0036	0.0044	0.0068	0.005	0.0038	0.0085	0.1516	0.0048	0.0049	0.0053	0.093	0.0057	0.0064	0.0042	0.0051	0.1481	0.0827	0.0075	0.004	0.0048	0.0168	0.0051	0.0074	0.2006
15	rs1224251	61132652	1.06	0.591046266007479	1.67	0.308662716071979	0.175503119843227	1.01484584799787	0.1324	0.0731	0.0036	0.0044	0.0068	0.005	0.0038	0.0085	0.1515	0.0048	0.005	0.0053	0.093	0.0057	0.0064	0.0042	0.0052	0.1481	0.0827	0.0075	0.004	0.0048	0.0169	0.0051	0.0074	0.2005
15	rs74735171	61134080	1.07	0.542615033110665	1.67	0.308662716071979	0.0831303508856515	0.758879848247033	0.1318	0.0739	0.0042	0.0042	0.0073	0.0054	0.0043	0.0088	0.1515	0.005	0.0053	0.0055	0.0927	0.0064	0.0067	0.0046	0.0051	0.1473	0.0822	0.0072	0.0042	0.005	0.0169	0.0056	0.0076	0.197
15	rs11630062	61134309	1.07	0.542615033110665	1.66	0.333131717406117	0.0584968097555229	0.647107703397127	0.1316	0.074	0.0045	0.0042	0.0074	0.0054	0.0044	0.0089	0.1514	0.005	0.0054	0.0055	0.0926	0.0065	0.0068	0.0046	0.0051	0.1472	0.0823	0.0072	0.0042	0.005	0.0169	0.0057	0.0077	0.1962
15	rs62006786	61134582	1.07	0.542615033110665	1.65	0.358901199458623	0.0499309976894623	0.551843333152042	0.1305	0.075	0.0048	0.0042	0.0076	0.0058	0.0048	0.0089	0.1513	0.0052	0.0057	0.0057	0.092	0.0071	0.0071	0.0049	0.005	0.1461	0.0821	0.0069	0.0042	0.0051	0.0172	0.006	0.0077	0.1948
15	rs341402	61134662	1.08	0.496867270490283	1.64	0.38599849551783	0.0523126655190847	0.562120814806674	0.1302	0.0751	0.0051	0.0042	0.0078	0.0059	0.005	0.009	0.1519	0.0054	0.0057	0.0058	0.0917	0.0072	0.0072	0.005	0.005	0.1458	0.0825	0.0069	0.0042	0.0051	0.0167	0.006	0.0074	0.1941
15	rs7171659	61135464	1.08	0.496867270490283	1.64	0.38599849551783	0.054230411424547	0.586517230289519	0.1313	0.0775	0.0056	0.0039	0.0078	0.0055	0.005	0.0087	0.1514	0.0056	0.0059	0.0058	0.0886	0.0082	0.0073	0.0049	0.0046	0.1488	0.0825	0.0064	0.0042	0.0053	0.017	0.0065	0.0074	0.1899
15	rs55878740	61135910	1.07	0.542615033110665	1.64	0.38599849551783	0.0567108239682837	0.460746196235528	0.1319	0.0782	0.0058	0.0038	0.0078	0.0054	0.005	0.0087	0.1518	0.0057	0.006	0.0058	0.0874	0.0085	0.0073	0.0049	0.0045	0.1495	0.0825	0.0062	0.0042	0.0054	0.0172	0.0066	0.0076	0.1884
15	rs12595623	61137166	1.07	0.542615033110665	1.64	0.38599849551783	0.102247752326598	0.503644303702754	0.1323	0.0788	0.0059	0.0035	0.0077	0.0053	0.0052	0.0085	0.1518	0.0056	0.006	0.0057	0.0865	0.0086	0.0073	0.0047	0.0044	0.1503	0.0827	0.006	0.0042	0.0054	0.0172	0.0066	0.0076	0.1878
15	rs62006787	61139256	1.07	0.542615033110665	1.64	0.38599849551783	0.112003512303431	0.548614894169152	0.1323	0.0789	0.0059	0.0035	0.0077	0.0053	0.0053	0.0085	0.1518	0.0056	0.006	0.0057	0.0864	0.0086	0.0073	0.0047	0.0043	0.1504	0.0828	0.006	0.0042	0.0054	0.0172	0.0066	0.0076	0.1877
15	rs79565156	61142062	1.07	0.542615033110665	1.63	0.414449909043039	0.119906759195556	0.551281530694695	0.1324	0.079	0.0059	0.0035	0.0077	0.0052	0.0053	0.0085	0.1518	0.0056	0.0059	0.0057	0.0863	0.0086	0.0073	0.0047	0.0043	0.1505	0.0828	0.0059	0.0042	0.0055	0.0172	0.0066	0.0076	0.1876
15	rs11631055	61143477	1.07	0.542615033110665	1.63	0.414449909043039	0.116026726648564	0.536027041276647	0.1324	0.079	0.0059	0.0035	0.0077	0.0052	0.0053	0.0084	0.1518	0.0056	0.0059	0.0057	0.0862	0.0086	0.0073	0.0047	0.0043	0.1506	0.0829	0.0059	0.0042	0.0055	0.0172	0.0066	0.0075	0.1875
15	rs80184971	61148578	1.07	0.542615033110665	1.63	0.414449909043039	0.140612290605627	0.547352863354376	0.1325	0.0792	0.006	0.0035	0.0076	0.0052	0.0055	0.0084	0.1519	0.0056	0.0059	0.0057	0.0859	0.0087	0.0073	0.0047	0.0043	0.1507	0.0829	0.0059	0.0041	0.0055	0.0172	0.0066	0.0075	0.1873
15	rs56401043	61152975	1.07	0.542615033110665	1.63	0.414449909043039	0.201791054066214	0.517282711529045	0.1328	0.0795	0.006	0.0035	0.0076	0.0052	0.0057	0.0083	0.1519	0.0056	0.0059	0.0057	0.0854	0.0087	0.0074	0.0046	0.0042	0.1509	0.0831	0.0058	0.0041	0.0056	0.0172	0.0066	0.0076	0.1868
15	rs12913890	61157611	1.07	0.542615033110665	1.64	0.38599849551783	0.20731678702635	0.429898791629352	0.1329	0.0798	0.0061	0.0035	0.0075	0.0052	0.0059	0.0082	0.152	0.0056	0.0058	0.0057	0.0849	0.0087	0.0074	0.0046	0.0042	0.151	0.0832	0.0058	0.004	0.0056	0.0172	0.0067	0.0077	0.1866
15	rs7177996	61158088	1.07	0.542615033110665	1.65	0.358901199458623	0.206006682623759	0.414430970850871	0.1327	0.0799	0.0061	0.0035	0.0076	0.0052	0.0059	0.0082	0.1519	0.0057	0.0058	0.0057	0.0848	0.0087	0.0074	0.0047	0.0042	0.1512	0.0833	0.0058	0.0042	0.0058	0.0172	0.0066	0.0077	0.1863
15	rs114732693	61158872	1.07	0.542615033110665	1.65	0.358901199458623	0.204898759579713	0.423982003585554	0.1327	0.0799	0.0061	0.0035	0.0076	0.0051	0.0059	0.0082	0.1518	0.0056	0.0058	0.0057	0.0847	0.0087	0.0074	0.0046	0.0042	0.1513	0.0833	0.0058	0.0042	0.006	0.0172	0.0066	0.0077	0.1862
15	rs56343922	61159000	1.07	0.542615033110665	1.65	0.358901199458623	0.212362161654258	0.428055649671437	0.1328	0.0799	0.0061	0.0035	0.0076	0.0051	0.0059	0.0082	0.1518	0.0056	0.0058	0.0057	0.0847	0.0087	0.0074	0.0046	0.0041	0.1512	0.0833	0.0058	0.0042	0.0061	0.0172	0.0066	0.0077	0.1863
15	rs77282013	61159872	1.07	0.542615033110665	1.65	0.358901199458623	0.219770596458138	0.441532609535004	0.1327	0.08	0.0061	0.0034	0.0076	0.0051	0.0059	0.0082	0.1518	0.0056	0.0057	0.0057	0.0846	0.0087	0.0074	0.0045	0.0041	0.1513	0.0832	0.0057	0.0042	0.0064	0.0172	0.0066	0.0077	0.1864
15	rs1234805	61160385	1.07	0.542615033110665	1.65	0.358901199458623	0.222782147923609	0.447913069701138	0.1326	0.08	0.0061	0.0034	0.0076	0.0051	0.0059	0.0082	0.1518	0.0056	0.0057	0.0057	0.0846	0.0087	0.0074	0.0045	0.0041	0.1514	0.0832	0.0057	0.0042	0.0066	0.0171	0.0066	0.0077	0.1864
15	rs140419572	61162797	1.07	0.542615033110665	1.65	0.358901199458623	0.237453153521935	0.469893597831811	0.1326	0.08	0.0061	0.0035	0.0076	0.0051	0.0059	0.0081	0.1519	0.0056	0.0057	0.0057	0.0842	0.0087	0.0073	0.0045	0.0041	0.1514	0.0832	0.0057	0.0042	0.0067	0.0172	0.0066	0.0077	0.1866
15	rs1902618	61164199	1.07	0.542615033110665	1.65	0.358901199458623	0.238097199171256	0.476649416105448	0.1327	0.08	0.0061	0.0035	0.0076	0.0051	0.006	0.008	0.152	0.0056	0.0056	0.0058	0.084	0.0087	0.0073	0.0046	0.0041	0.1515	0.0832	0.0057	0.0042	0.0067	0.0172	0.0066	0.0077	0.1867
15	rs17303216	61168784	1.07	0.542615033110665	1.65	0.358901199458623	0.191107083496076	0.484517354557188	0.1324	0.0802	0.0059	0.0037	0.0075	0.0051	0.006	0.0079	0.1523	0.0057	0.0056	0.0059	0.084	0.0087	0.0073	0.0048	0.0042	0.1515	0.0833	0.0056	0.0042	0.0065	0.0173	0.0065	0.0075	0.1864
15	rs17270543	61171868	1.07	0.542615033110665	1.65	0.358901199458623	0.153882203636652	0.464910504297414	0.1325	0.0804	0.0059	0.0038	0.0074	0.005	0.006	0.008	0.1525	0.0057	0.0056	0.0059	0.0843	0.0087	0.0073	0.0046	0.0042	0.1512	0.0831	0.0056	0.0043	0.0063	0.0175	0.0065	0.0076	0.1861
15	rs7182392	61172530	1.07	0.542615033110665	1.65	0.358901199458623	0.138464475483302	0.454317691146511	0.1325	0.0805	0.0059	0.0038	0.0073	0.0049	0.006	0.008	0.1527	0.0057	0.0056	0.0059	0.0843	0.0087	0.0073	0.0046	0.0042	0.1511	0.0831	0.0056	0.0043	0.0063	0.0174	0.0065	0.0077	0.186
15	rs12593303	61176020	1.07	0.542615033110665	1.65	0.358901199458623	0.0966275591275397	0.411824582221134	0.1315	0.0819	0.0057	0.0043	0.0071	0.0049	0.0061	0.0079	0.1538	0.0054	0.0056	0.0058	0.0846	0.0086	0.0072	0.0044	0.0042	0.1506	0.083	0.0056	0.0045	0.006	0.018	0.0065	0.0075	0.185
15	rs4774375	61177888	1.07	0.542615033110665	1.65	0.358901199458623	0.0813098672586799	0.381414158792163	0.1311	0.0822	0.0057	0.0044	0.0071	0.005	0.0061	0.0079	0.1541	0.0054	0.0056	0.0058	0.0847	0.0085	0.0072	0.0044	0.0042	0.1505	0.0832	0.0056	0.0046	0.006	0.0182	0.0065	0.0075	0.1846
15	rs72750685	61179849	1.07	0.542615033110665	1.68	0.285465824887251	0.0996567849372239	0.400410066384862	0.1307	0.0824	0.0057	0.0045	0.007	0.005	0.0062	0.0079	0.1545	0.0052	0.0054	0.0057	0.0846	0.0086	0.0071	0.0043	0.0042	0.1506	0.0833	0.0056	0.0047	0.0058	0.0183	0.0065	0.0073	0.1848
15	rs16943284	61179923	1.07	0.542615033110665	1.7	0.24276969786222	0.0952972476917756	0.390495125114985	0.1305	0.0824	0.0057	0.0045	0.007	0.0049	0.0062	0.0079	0.1548	0.0053	0.0054	0.0058	0.0846	0.0086	0.0071	0.0043	0.0042	0.1506	0.0835	0.0056	0.0047	0.0058	0.0183	0.0065	0.0074	0.1846
15	rs72750690	61180498	1.07	0.542615033110665	1.72	0.204795704918344	0.109696917142456	0.464641543498737	0.1304	0.0824	0.0057	0.0045	0.007	0.0049	0.0062	0.0079	0.1547	0.0053	0.0054	0.0058	0.0845	0.0086	0.0071	0.0043	0.0042	0.1507	0.0835	0.0056	0.0047	0.0058	0.0183	0.0065	0.0074	0.1845
15	rs80117966	61185436	1.09	0.453749840114468	1.72	0.204795704918344	0.117785870790606	0.382561969226766	0.1327	0.0839	0.0053	0.0052	0.006	0.0048	0.0062	0.0074	0.1561	0.0051	0.0052	0.0057	0.0835	0.0087	0.0075	0.0042	0.0042	0.1489	0.0868	0.0054	0.0045	0.005	0.0193	0.0068	0.0071	0.1804
15	rs7165210	61185942	1.09	0.453749840114468	1.73	0.187497716434302	0.202379055178326	0.397441281578974	0.1332	0.0845	0.0054	0.0054	0.0058	0.0047	0.0062	0.0072	0.1567	0.005	0.0051	0.0056	0.0832	0.0086	0.0075	0.0042	0.0041	0.1484	0.0876	0.0054	0.0045	0.0048	0.0195	0.007	0.0071	0.1792
15	rs79965301	61186082	1.09	0.453749840114468	1.73	0.187497716434302	0.244939645741471	0.462222730471199	0.1332	0.0846	0.0054	0.0054	0.0057	0.0048	0.0062	0.0072	0.157	0.005	0.0051	0.0056	0.0831	0.0086	0.0075	0.0042	0.0041	0.1482	0.0878	0.0054	0.0045	0.0047	0.0196	0.007	0.0071	0.179
15	rs729977	61187068	1.09	0.453749840114468	1.73	0.187497716434302	0.37567112415186	0.496244340074842	0.1329	0.0853	0.0054	0.0055	0.0053	0.005	0.0065	0.0069	0.1585	0.0048	0.0051	0.0056	0.0825	0.0085	0.0073	0.0043	0.004	0.1477	0.0886	0.0054	0.0047	0.0045	0.0197	0.0071	0.007	0.1779
15	rs62006819	61188694	1.09	0.453749840114468	1.73	0.187497716434302	0.427501843448704	0.471512706534189	0.1327	0.0853	0.0054	0.0055	0.0052	0.005	0.0065	0.0068	0.1585	0.0048	0.0051	0.0056	0.0825	0.0085	0.0073	0.0043	0.0038	0.1478	0.0889	0.0054	0.0047	0.0044	0.0198	0.0071	0.007	0.178
15	rs2414685	61190288	1.09	0.453749840114468	1.72	0.204795704918344	0.437193872882355	0.440471568273894	0.1324	0.0854	0.0054	0.0055	0.0052	0.005	0.0065	0.0067	0.1586	0.0048	0.0051	0.0056	0.0824	0.0085	0.0073	0.0044	0.0038	0.1478	0.089	0.0054	0.0047	0.0044	0.0198	0.0071	0.007	0.1782
15	rs877863	61194806	1.09	0.453749840114468	1.72	0.204795704918344	0.438316825428552	0.409742700032215	0.1324	0.0856	0.0055	0.0055	0.0052	0.005	0.0066	0.0067	0.1587	0.0048	0.0051	0.0056	0.0826	0.0085	0.0073	0.0044	0.0038	0.1477	0.089	0.0054	0.0047	0.0043	0.0199	0.007	0.0069	0.1783
15	rs12909379	61195780	1.09	0.453749840114468	1.71	0.223208546872115	0.486942201206832	0.404809802999131	0.1323	0.0857	0.0055	0.0055	0.0052	0.0051	0.0065	0.0067	0.1587	0.0047	0.0051	0.0056	0.0825	0.0083	0.0074	0.0042	0.0038	0.1477	0.0889	0.0054	0.0047	0.0042	0.02	0.007	0.007	0.1784
15	rs10152997	61197157	1.09	0.453749840114468	1.71	0.223208546872115	0.491747535539645	0.455253700473073	0.1324	0.0861	0.0056	0.0055	0.0051	0.0051	0.0064	0.0067	0.1585	0.0046	0.0051	0.0056	0.0822	0.0083	0.0074	0.0042	0.004	0.1471	0.089	0.0053	0.005	0.004	0.0202	0.0069	0.0069	0.1785
15	rs17204635	61200036	1.1	0.413206464175836	1.71	0.223208546872115	0.362812217220169	0.401056258058075	0.1324	0.0857	0.0056	0.0053	0.0053	0.0051	0.0061	0.0067	0.1596	0.0049	0.0055	0.0053	0.0821	0.0082	0.0072	0.0043	0.004	0.1457	0.0898	0.0053	0.0054	0.0041	0.0208	0.0067	0.0069	0.1778
15	rs17303244	61200300	1.1	0.413206464175836	1.71	0.223208546872115	0.343196242272541	0.389853679420715	0.1323	0.0857	0.0056	0.0053	0.0053	0.0052	0.0062	0.0068	0.1598	0.005	0.0056	0.0052	0.0821	0.0082	0.0072	0.0044	0.004	0.1454	0.0899	0.0053	0.0055	0.0041	0.0209	0.0066	0.0069	0.1776
15	rs2899664	61200750	1.1	0.413206464175836	1.71	0.223208546872115	0.225482942355434	0.391393639915272	0.1328	0.0856	0.0054	0.0051	0.0054	0.0053	0.006	0.0068	0.1598	0.0051	0.0056	0.0051	0.0822	0.0081	0.0072	0.0045	0.0041	0.1445	0.0905	0.0055	0.0055	0.0042	0.021	0.0065	0.0069	0.1771
15	rs2062091	61201424	1.11	0.375177619549844	1.71	0.223208546872115	0.161179589482512	0.50570478752156	0.1341	0.0862	0.0053	0.005	0.0052	0.0055	0.0055	0.0069	0.1603	0.0049	0.0055	0.0048	0.082	0.0075	0.0069	0.0044	0.0042	0.1446	0.0904	0.0056	0.0055	0.0043	0.0209	0.0063	0.007	0.1771
15	rs11638433	61202012	1.11	0.375177619549844	1.71	0.223208546872115	0.148613466420862	0.374928173679693	0.1347	0.0865	0.0053	0.0048	0.0054	0.0053	0.0053	0.0069	0.1604	0.005	0.0056	0.0046	0.0819	0.0074	0.0069	0.0044	0.0041	0.1445	0.0902	0.0056	0.0055	0.0043	0.021	0.0062	0.0069	0.1771
15	rs17237486	61204281	1.12	0.339600448506511	1.71	0.223208546872115	0.121178813315778	0.459136845881945	0.1352	0.0864	0.0053	0.0046	0.0055	0.0052	0.0049	0.0067	0.1606	0.005	0.0056	0.0047	0.0821	0.0074	0.0071	0.0044	0.004	0.1437	0.0903	0.0057	0.0055	0.0043	0.021	0.0061	0.0069	0.1777
15	rs74475057	61205271	1.12	0.339600448506511	1.72	0.204795704918344	0.105598268292237	0.469354217380389	0.1352	0.0864	0.0053	0.0046	0.0055	0.0053	0.0049	0.0067	0.1606	0.005	0.0056	0.0047	0.0821	0.0074	0.0069	0.0044	0.004	0.1437	0.0903	0.0058	0.0055	0.0043	0.021	0.0061	0.007	0.1776
15	rs6494231	61205992	1.12	0.339600448506511	1.71	0.223208546872115	0.101128545467108	0.445517550678856	0.1353	0.0864	0.0052	0.0046	0.0055	0.0053	0.0049	0.0067	0.1606	0.005	0.0056	0.0047	0.0821	0.0074	0.0069	0.0044	0.004	0.1437	0.0903	0.0058	0.0055	0.0043	0.021	0.0061	0.007	0.1776
15	rs117345327	61206536	1.12	0.339600448506511	1.71	0.223208546872115	0.117956972181314	0.522957750860194	0.1354	0.0864	0.0052	0.0046	0.0055	0.0053	0.0049	0.0067	0.1606	0.005	0.0056	0.0046	0.0822	0.0074	0.007	0.0044	0.0039	0.1437	0.0902	0.0058	0.0055	0.0044	0.021	0.0061	0.007	0.1775
15	rs12901574	61206920	1.12	0.339600448506511	1.7	0.24276969786222	0.117245053184529	0.539656093393542	0.1356	0.0863	0.0052	0.0046	0.0055	0.0054	0.0047	0.0067	0.1606	0.005	0.0056	0.0046	0.0822	0.0074	0.0069	0.0044	0.0039	0.1438	0.0902	0.0059	0.0055	0.0044	0.021	0.0061	0.007	0.1775
15	rs4775314	61208344	1.13	0.306408690300974	1.68	0.285465824887251	0.0934098333480829	0.418610467744547	0.1367	0.0862	0.0052	0.0041	0.0053	0.0051	0.0043	0.0067	0.1618	0.005	0.0056	0.0045	0.0814	0.0074	0.0067	0.0043	0.0038	0.1447	0.0897	0.006	0.0055	0.0045	0.0209	0.0059	0.0072	0.1772
15	rs6494232	61208729	1.14	0.275532638758866	1.66	0.333131717406117	0.084906974482429	0.327983615755544	0.1379	0.0864	0.0053	0.0039	0.0053	0.0049	0.004	0.0067	0.1623	0.005	0.0057	0.0045	0.0808	0.0075	0.0066	0.0042	0.0037	0.1449	0.0889	0.006	0.0057	0.0046	0.021	0.0058	0.0074	0.1768
15	rs8036866	61209011	1.14	0.275532638758866	1.65	0.358901199458623	0.103954183279288	0.250819328992232	0.1382	0.0864	0.0055	0.0039	0.0054	0.0049	0.0039	0.0068	0.1626	0.0051	0.0059	0.0044	0.0806	0.0076	0.0065	0.0042	0.0037	0.1449	0.0886	0.006	0.0056	0.0047	0.021	0.0057	0.0076	0.1765
15	rs75627031	61209362	1.14	0.275532638758866	1.64	0.38599849551783	0.13432078607334	0.297173804336051	0.1389	0.0866	0.0055	0.0038	0.0054	0.0049	0.0038	0.0067	0.1627	0.0052	0.0061	0.0043	0.08	0.0076	0.0063	0.0041	0.0037	0.1454	0.0887	0.0059	0.0055	0.0049	0.021	0.0056	0.0078	0.1754
15	rs8023545	61210225	1.14	0.275532638758866	1.64	0.38599849551783	0.235783145567469	0.243094134555657	0.1402	0.0872	0.0055	0.0037	0.0053	0.0048	0.0037	0.0066	0.163	0.0054	0.0067	0.0042	0.0792	0.0075	0.0061	0.0041	0.0036	0.1462	0.089	0.0059	0.0054	0.0049	0.0208	0.0055	0.008	0.1738
15	rs11639075	61212869	1.14	0.275532638758866	1.64	0.38599849551783	0.210512273663319	0.20366263355854	0.1403	0.0876	0.0055	0.0037	0.0053	0.0048	0.0036	0.0066	0.163	0.0054	0.0065	0.0042	0.0794	0.0076	0.0061	0.004	0.0038	0.146	0.0889	0.0059	0.0055	0.0049	0.0208	0.0054	0.008	0.1736
15	rs2062092	61213225	1.14	0.275532638758866	1.64	0.38599849551783	0.211798187602567	0.195620788276232	0.1403	0.0876	0.0055	0.0037	0.0053	0.0048	0.0036	0.0066	0.163	0.0054	0.0065	0.0042	0.0794	0.0076	0.0061	0.004	0.0038	0.146	0.0889	0.0059	0.0055	0.0049	0.0208	0.0054	0.008	0.1736
15	rs7166062	61214322	1.14	0.275532638758866	1.64	0.38599849551783	0.247171075701204	0.178762325085799	0.1407	0.0875	0.0055	0.0037	0.0052	0.0046	0.0036	0.0066	0.1636	0.0053	0.0066	0.0042	0.0789	0.0076	0.0061	0.0041	0.0038	0.1456	0.0891	0.0059	0.0055	0.0049	0.0207	0.0055	0.008	0.1732
15	rs117710985	61221626	1.14	0.275532638758866	1.64	0.38599849551783	0.296295320629734	0.142191606047138	0.1418	0.0872	0.0055	0.0036	0.005	0.0043	0.0034	0.0067	0.1648	0.0052	0.0068	0.0042	0.0788	0.0076	0.006	0.004	0.0038	0.145	0.0894	0.0058	0.0054	0.0047	0.021	0.0054	0.008	0.173
15	rs11634318	61221682	1.14	0.275532638758866	1.63	0.414449909043039	0.3045309735109	0.135115418735565	0.1418	0.0872	0.0055	0.0035	0.005	0.0043	0.0034	0.0067	0.1648	0.0052	0.0068	0.0042	0.0788	0.0076	0.0061	0.004	0.0038	0.1449	0.0894	0.0058	0.0054	0.0047	0.021	0.0054	0.008	0.173
15	rs17204684	61223350	1.14	0.275532638758866	1.62	0.444280725791627	0.305513529626761	0.100259127938522	0.1419	0.0872	0.0055	0.0035	0.005	0.0042	0.0034	0.0067	0.1649	0.0052	0.0068	0.0042	0.0788	0.0076	0.0061	0.004	0.0038	0.1448	0.0894	0.0058	0.0054	0.0046	0.021	0.0054	0.008	0.173
15	rs72752774	61224000	1.14	0.275532638758866	1.62	0.444280725791627	0.311940930330602	0.113420772579383	0.1419	0.0872	0.0055	0.0035	0.005	0.0042	0.0034	0.0067	0.165	0.0052	0.0068	0.0042	0.0788	0.0076	0.0061	0.0039	0.0038	0.1447	0.0894	0.0058	0.0054	0.0046	0.021	0.0054	0.008	0.173
15	rs79995443	61224299	1.14	0.275532638758866	1.62	0.444280725791627	0.312687097702785	0.116850809762216	0.142	0.0872	0.0055	0.0035	0.005	0.0042	0.0034	0.0067	0.165	0.0052	0.0068	0.0042	0.0788	0.0076	0.0061	0.0039	0.0038	0.1447	0.0894	0.0058	0.0054	0.0046	0.021	0.0054	0.008	0.173
15	rs76464938	61225746	1.13	0.306408690300974	1.62	0.444280725791627	0.357722134151022	0.13630081096927	0.1421	0.0869	0.0056	0.0036	0.005	0.0042	0.0033	0.0068	0.1653	0.0053	0.0069	0.0043	0.0786	0.0078	0.0062	0.0039	0.0038	0.1442	0.0894	0.0058	0.0055	0.0046	0.021	0.0054	0.008	0.1727
15	rs12911803	61229577	1.13	0.306408690300974	1.62	0.444280725791627	0.373539389372148	0.0944724422579487	0.1424	0.0867	0.0057	0.0036	0.005	0.0041	0.0032	0.007	0.1656	0.0054	0.007	0.0045	0.0783	0.008	0.0062	0.0039	0.0038	0.1436	0.0894	0.0059	0.0056	0.0045	0.0211	0.0054	0.008	0.1723
15	rs78162579	61230480	1.13	0.306408690300974	1.62	0.444280725791627	0.363726964745975	0.0836901834674393	0.1424	0.0867	0.0057	0.0036	0.005	0.0041	0.0032	0.007	0.1656	0.0054	0.007	0.0045	0.0784	0.008	0.0062	0.0039	0.0038	0.1436	0.0895	0.0059	0.0056	0.0045	0.0211	0.0053	0.0078	0.1723
15	rs7342684	61230657	1.13	0.306408690300974	1.62	0.444280725791627	0.361469144574572	0.0768454116707442	0.1424	0.0867	0.0057	0.0036	0.005	0.0041	0.0032	0.007	0.1656	0.0054	0.007	0.0044	0.0785	0.008	0.0062	0.0039	0.0038	0.1436	0.0895	0.0059	0.0056	0.0045	0.0211	0.0053	0.0078	0.1723
15	rs72752778	61231252	1.13	0.306408690300974	1.61	0.475515229965307	0.362328416929291	0.0839173532368919	0.1425	0.0867	0.0057	0.0036	0.005	0.0041	0.0032	0.007	0.1656	0.0054	0.007	0.0044	0.0786	0.008	0.0062	0.0039	0.0038	0.1436	0.0895	0.0059	0.0056	0.0045	0.0212	0.0053	0.0078	0.1723
15	rs74817721	61232504	1.13	0.306408690300974	1.61	0.475515229965307	0.358897606194796	0.0833876767461409	0.1425	0.0867	0.0056	0.0036	0.005	0.0041	0.0032	0.007	0.1657	0.0054	0.007	0.0044	0.0787	0.008	0.0062	0.0039	0.0038	0.1434	0.0896	0.0059	0.0055	0.0045	0.0212	0.0053	0.0078	0.1723
15	rs7176774	61236966	1.13	0.306408690300974	1.6	0.508176723760061	0.312090088657585	0.0588934940657599	0.1424	0.0866	0.0056	0.0036	0.005	0.0041	0.0033	0.0069	0.1657	0.0053	0.007	0.0044	0.079	0.0086	0.0062	0.0039	0.0038	0.1431	0.0894	0.0059	0.0055	0.0046	0.0213	0.0053	0.0078	0.1721
15	rs78819796	61241211	1.13	0.306408690300974	1.6	0.508176723760061	0.316632404189422	0.0671011813753681	0.1424	0.0866	0.0056	0.0035	0.005	0.004	0.0032	0.0068	0.1656	0.0053	0.007	0.0044	0.0791	0.0086	0.0062	0.0039	0.0038	0.1431	0.0895	0.0059	0.0055	0.0046	0.0213	0.0052	0.0078	0.1721
15	rs8035365	61242080	1.13	0.306408690300974	1.6	0.508176723760061	0.315231090050297	0.0652459086315517	0.1424	0.0866	0.0056	0.0035	0.005	0.004	0.0032	0.0068	0.1656	0.0053	0.007	0.0044	0.0791	0.0086	0.0062	0.0039	0.0038	0.1431	0.0895	0.006	0.0055	0.0046	0.0213	0.0052	0.0078	0.1721
15	rs17204698	61263377	1.13	0.306408690300974	1.6	0.508176723760061	0.303354117414463	0.0863558830275961	0.1425	0.0865	0.0056	0.0035	0.0051	0.004	0.0033	0.0069	0.1656	0.0053	0.007	0.0045	0.0789	0.0086	0.0063	0.0039	0.0038	0.143	0.0895	0.006	0.0055	0.0046	0.0213	0.0053	0.0077	0.172
15	rs117957921	61264209	1.13	0.306408690300974	1.61	0.475515229965307	0.302424151152673	0.0896765788393621	0.1425	0.0865	0.0056	0.0035	0.0051	0.004	0.0033	0.0069	0.1656	0.0054	0.007	0.0045	0.0789	0.0086	0.0063	0.0039	0.0038	0.143	0.0895	0.006	0.0055	0.0046	0.0213	0.0053	0.0077	0.172
15	rs8029848	61266132	1.13	0.306408690300974	1.61	0.475515229965307	0.177753051213413	0.0552157708384631	0.1434	0.0849	0.0055	0.0036	0.0051	0.0041	0.0035	0.0073	0.1654	0.0054	0.007	0.0056	0.079	0.0088	0.0065	0.0041	0.0039	0.1412	0.0896	0.0061	0.0052	0.0046	0.0209	0.0056	0.0072	0.1729
15	rs12912233	61267096	1.13	0.306408690300974	1.6	0.508176723760061	0.204977784870114	0.077798168634899	0.1437	0.0841	0.0056	0.0035	0.0052	0.0039	0.0035	0.0072	0.1662	0.0054	0.0071	0.0059	0.0791	0.009	0.0065	0.0041	0.0038	0.1413	0.0901	0.0059	0.0051	0.0046	0.0205	0.0055	0.0072	0.1724
15	rs4775339	61267732	1.12	0.339600448506511	1.6	0.508176723760061	0.190879325133004	0.0802381565494411	0.1438	0.084	0.0056	0.0034	0.0052	0.0039	0.0035	0.0073	0.1665	0.0054	0.0071	0.0058	0.0793	0.009	0.0065	0.0041	0.0038	0.1413	0.0902	0.0059	0.005	0.0046	0.0204	0.0054	0.0073	0.1724
15	rs17237521	61268282	1.12	0.339600448506511	1.61	0.475515229965307	0.185422417263496	0.0830856120545748	0.1441	0.0839	0.0056	0.0034	0.0052	0.0038	0.0035	0.0073	0.1667	0.0054	0.0071	0.0057	0.0793	0.0091	0.0062	0.0041	0.0038	0.1413	0.0904	0.0059	0.005	0.0046	0.0203	0.0054	0.0073	0.1724
15	rs11638147	61281002	1.12	0.339600448506511	1.61	0.475515229965307	0.168958936389848	0.103943731717175	0.1443	0.0823	0.0055	0.0035	0.0053	0.0044	0.0036	0.0071	0.1676	0.0054	0.0071	0.0058	0.0788	0.0091	0.0059	0.0042	0.0038	0.1424	0.091	0.0057	0.0049	0.0045	0.0201	0.0052	0.0076	0.1719
15	rs7171713	61283629	1.12	0.339600448506511	1.61	0.475515229965307	0.160115125881945	0.109188234883191	0.145	0.082	0.0054	0.0035	0.0053	0.0043	0.0036	0.0071	0.1677	0.0054	0.0071	0.0058	0.0786	0.0092	0.0057	0.0042	0.0037	0.1425	0.0911	0.0056	0.0047	0.0045	0.0201	0.0052	0.0076	0.1718
15	rs10519095	61288783	1.12	0.339600448506511	1.62	0.444280725791627	0.146588430495487	0.109777077185642	0.145	0.0816	0.0053	0.0035	0.0055	0.0044	0.0036	0.0072	0.1677	0.0053	0.0072	0.0059	0.0779	0.0093	0.0058	0.0042	0.0038	0.143	0.0911	0.0056	0.0045	0.0045	0.0203	0.0051	0.0075	0.1721
15	rs17204770	61291429	1.12	0.339600448506511	1.62	0.444280725791627	0.116281079393933	0.101726761465826	0.1451	0.0807	0.005	0.0035	0.0057	0.0044	0.0037	0.0072	0.1673	0.005	0.0072	0.0059	0.0776	0.0093	0.0058	0.0047	0.0036	0.1438	0.0909	0.0056	0.0045	0.0044	0.0206	0.0051	0.0073	0.1724
15	rs2030619	61291680	1.12	0.339600448506511	1.62	0.444280725791627	0.0955473628757026	0.119014199330991	0.1451	0.0807	0.005	0.0035	0.0058	0.0045	0.0038	0.0071	0.1672	0.005	0.007	0.0059	0.0775	0.0093	0.0059	0.0048	0.0035	0.1441	0.091	0.0056	0.0044	0.0045	0.0206	0.0051	0.0073	0.1726
15	rs28643357	61292073	1.12	0.339600448506511	1.62	0.444280725791627	0.0965267537820966	0.132575227842173	0.1451	0.0797	0.0049	0.0037	0.0058	0.0045	0.0038	0.007	0.1664	0.0049	0.007	0.0058	0.0778	0.0095	0.0059	0.0049	0.0034	0.1444	0.0915	0.0056	0.0044	0.0045	0.021	0.0052	0.0072	0.1731
15	rs7167514	61292139	1.12	0.339600448506511	1.63	0.414449909043039	0.0829700281478227	0.122770114142008	0.1451	0.0795	0.0048	0.0038	0.0058	0.0045	0.0038	0.0071	0.1666	0.0049	0.0068	0.0058	0.0781	0.0095	0.0059	0.0051	0.0034	0.1441	0.0918	0.0056	0.0044	0.0045	0.0211	0.0052	0.0072	0.1727
15	rs12908671	61292486	1.12	0.339600448506511	1.63	0.414449909043039	0.0926222399815101	0.134569598715413	0.1444	0.079	0.0048	0.0038	0.0058	0.0045	0.0039	0.0069	0.1663	0.0048	0.0068	0.006	0.0783	0.0095	0.006	0.0053	0.0035	0.1441	0.092	0.0055	0.0044	0.0045	0.021	0.0051	0.0071	0.1735
15	rs34795067	61299455	1.11	0.375177619549844	1.63	0.414449909043039	0.187857394544515	0.127014223747842	0.1436	0.0773	0.0048	0.0039	0.0059	0.0046	0.0039	0.0068	0.1655	0.0047	0.0067	0.0064	0.079	0.0094	0.0056	0.006	0.0036	0.144	0.0929	0.0054	0.0046	0.0047	0.0212	0.0049	0.0067	0.1751
15	rs66507209	61301934	1.11	0.375177619549844	1.63	0.414449909043039	0.19874908991839	0.130681780387496	0.1435	0.0772	0.0048	0.0039	0.0059	0.0046	0.0039	0.0068	0.1654	0.0047	0.0067	0.0064	0.0791	0.0095	0.0055	0.006	0.0036	0.1441	0.0929	0.0054	0.0046	0.0047	0.0212	0.0048	0.0067	0.1752
15	rs4775349	61316012	1.1	0.413206464175836	1.63	0.414449909043039	0.204543359149927	0.150816995741665	0.1443	0.0759	0.0049	0.0039	0.0059	0.0048	0.0036	0.0068	0.1653	0.0047	0.0064	0.0063	0.0792	0.0096	0.0056	0.0062	0.0039	0.1435	0.0932	0.0054	0.0047	0.0049	0.0212	0.005	0.0067	0.1752
15	rs10519104	61318055	1.1	0.413206464175836	1.63	0.414449909043039	0.140993372359091	0.146012857315485	0.1439	0.0757	0.0049	0.0041	0.0059	0.0049	0.0036	0.0065	0.1653	0.0046	0.0063	0.0063	0.0795	0.0096	0.0056	0.006	0.0039	0.1437	0.093	0.0054	0.0047	0.0049	0.0215	0.0052	0.0067	0.1753
15	rs11071585	61328581	1.1	0.413206464175836	1.62	0.444280725791627	0.126527705654694	0.172961250104907	0.144	0.075	0.005	0.004	0.0058	0.0049	0.0035	0.0064	0.1647	0.0046	0.0062	0.0065	0.0802	0.0095	0.0059	0.0057	0.0039	0.1436	0.0938	0.0054	0.0048	0.005	0.0217	0.0055	0.0068	0.1746
15	rs72754765	61328994	1.1	0.413206464175836	1.62	0.444280725791627	0.0965519489237404	0.165461279592916	0.1438	0.075	0.005	0.004	0.0058	0.0049	0.0035	0.0065	0.1649	0.0045	0.0062	0.0066	0.0804	0.0094	0.0059	0.0056	0.0039	0.1435	0.0938	0.0054	0.0048	0.0051	0.0216	0.0055	0.0068	0.1748
15	rs809736	61329788	1.1	0.413206464175836	1.62	0.444280725791627	0.0937804665056409	0.169098063038906	0.1438	0.0751	0.005	0.004	0.0058	0.0049	0.0034	0.0065	0.1649	0.0045	0.0063	0.0065	0.0804	0.0094	0.0059	0.0056	0.0039	0.1434	0.0938	0.0054	0.0048	0.0051	0.0216	0.0055	0.0068	0.1748
15	rs11630632	61332277	1.1	0.413206464175836	1.62	0.444280725791627	0.0979949028810877	0.165657152777155	0.1438	0.0748	0.005	0.004	0.0057	0.0048	0.0033	0.0066	0.1649	0.0045	0.0063	0.0067	0.0805	0.0093	0.0059	0.0055	0.004	0.1434	0.0938	0.0053	0.0048	0.005	0.0217	0.0055	0.0068	0.1748
15	rs4774384	61336628	1.1	0.413206464175836	1.62	0.444280725791627	0.0662300969473666	0.117800852466429	0.1434	0.0747	0.005	0.0039	0.0059	0.0049	0.0034	0.0066	0.1647	0.0045	0.0063	0.0067	0.0806	0.0093	0.0058	0.0055	0.004	0.1431	0.0939	0.0054	0.005	0.0052	0.0218	0.0056	0.0068	0.1749
15	rs1437550	61341303	1.1	0.413206464175836	1.62	0.444280725791627	0.0581148857128635	0.152811369324304	0.1431	0.0734	0.0051	0.0039	0.0062	0.005	0.0034	0.0069	0.1647	0.0045	0.0064	0.0069	0.0803	0.0094	0.0061	0.0055	0.0042	0.142	0.0941	0.0053	0.0052	0.0057	0.0219	0.0059	0.007	0.1748
15	rs2247306	61345734	1.09	0.453749840114468	1.62	0.444280725791627	0.033048342196764	0.13032226683604	0.1421	0.073	0.005	0.0039	0.0063	0.0052	0.0035	0.0074	0.1649	0.0046	0.0065	0.0071	0.0805	0.0092	0.0063	0.0053	0.0046	0.141	0.0948	0.0053	0.0055	0.0059	0.022	0.0063	0.0073	0.1733
15	rs2280594	61350753	1.08	0.496867270490283	1.62	0.444280725791627	0.0564612270787748	0.117282286432709	0.141	0.0721	0.0045	0.0042	0.0063	0.0052	0.0036	0.0078	0.1645	0.005	0.0066	0.0072	0.0806	0.0085	0.0067	0.0056	0.0048	0.1399	0.0964	0.0055	0.0054	0.0066	0.0224	0.0064	0.008	0.172
15	rs72754787	61353624	1.08	0.496867270490283	1.62	0.444280725791627	0.0559819305831242	0.12347371658038	0.1409	0.0718	0.0045	0.0042	0.0064	0.0052	0.0037	0.0077	0.1641	0.0051	0.0067	0.0072	0.0803	0.0086	0.0068	0.0056	0.0049	0.1397	0.0968	0.0055	0.0055	0.0066	0.0224	0.0064	0.0082	0.1719
15	rs6494246	61353769	1.08	0.496867270490283	1.62	0.444280725791627	0.0560704837899139	0.124090603306848	0.1408	0.0718	0.0045	0.0042	0.0064	0.0052	0.0037	0.0077	0.1641	0.0051	0.0067	0.0072	0.0803	0.0086	0.0068	0.0056	0.0049	0.1397	0.0969	0.0055	0.0055	0.0066	0.0224	0.0064	0.0082	0.1719
15	rs117330224	61354459	1.08	0.496867270490283	1.62	0.444280725791627	0.0536261440212082	0.115474138660611	0.1409	0.0718	0.0045	0.0042	0.0064	0.0051	0.0036	0.0077	0.1641	0.0051	0.0067	0.0072	0.0802	0.0086	0.0068	0.0056	0.0049	0.1397	0.0969	0.0055	0.0055	0.0066	0.0224	0.0064	0.0082	0.172
15	rs782956	61356792	1.08	0.496867270490283	1.62	0.444280725791627	0.0607298806468416	0.125770797248816	0.1407	0.0717	0.0045	0.0042	0.0064	0.0051	0.0036	0.0077	0.164	0.0051	0.0067	0.0072	0.0802	0.0086	0.0068	0.0056	0.005	0.1397	0.0971	0.0055	0.0055	0.0066	0.0224	0.0064	0.0083	0.1721
15	rs76435117	61362514	1.08	0.496867270490283	1.62	0.444280725791627	0.0604873035143107	0.112569348639354	0.1404	0.0714	0.0045	0.0042	0.0064	0.005	0.0035	0.0076	0.1639	0.0051	0.0067	0.0072	0.0803	0.0085	0.0069	0.0055	0.005	0.14	0.0974	0.0055	0.0055	0.0067	0.0224	0.0065	0.0083	0.1722
15	rs17270766	61364348	1.08	0.496867270490283	1.62	0.444280725791627	0.0624840108634052	0.111042965294375	0.1402	0.0714	0.0045	0.0042	0.0064	0.005	0.0035	0.0076	0.1639	0.0051	0.0067	0.0072	0.0804	0.0085	0.007	0.0055	0.005	0.1401	0.0976	0.0054	0.0054	0.0065	0.0223	0.0065	0.0084	0.1723
15	rs11637530	61366854	1.08	0.496867270490283	1.62	0.444280725791627	0.0686318780835452	0.124355335385714	0.1401	0.0713	0.0045	0.0041	0.0064	0.0049	0.0034	0.0076	0.1639	0.0051	0.0067	0.0073	0.0805	0.0085	0.007	0.0055	0.005	0.1402	0.0977	0.0054	0.0053	0.0066	0.0223	0.0065	0.0084	0.1723
15	rs7172016	61371622	1.08	0.496867270490283	1.62	0.444280725791627	0.117728870799041	0.165657152777155	0.1399	0.0714	0.0045	0.0041	0.0066	0.0049	0.0034	0.0075	0.1636	0.0052	0.0068	0.007	0.08	0.008	0.0073	0.0057	0.0052	0.1397	0.0988	0.0053	0.0053	0.0071	0.022	0.0066	0.0085	0.1721
15	rs35610042	61372040	1.08	0.496867270490283	1.62	0.444280725791627	0.115519046393991	0.175753492053832	0.1399	0.0714	0.0045	0.004	0.0066	0.0049	0.0034	0.0074	0.1635	0.0052	0.0068	0.007	0.08	0.008	0.0073	0.0057	0.0052	0.1397	0.0988	0.0053	0.0053	0.0071	0.0219	0.0067	0.0085	0.172
15	rs893284	61380371	1.08	0.496867270490283	1.61	0.475515229965307	0.186806245236124	0.293977715466915	0.1388	0.0713	0.0047	0.004	0.0068	0.005	0.0034	0.0075	0.1627	0.0055	0.0071	0.0072	0.0794	0.008	0.0077	0.0057	0.0053	0.1395	0.0992	0.0056	0.0056	0.008	0.0212	0.0071	0.0088	0.1712
15	rs782909	61381499	1.08	0.496867270490283	1.61	0.475515229965307	0.188723370252301	0.30168960325458	0.1387	0.0712	0.0047	0.004	0.0069	0.005	0.0034	0.0076	0.1625	0.0055	0.0071	0.0072	0.0793	0.0081	0.0077	0.0057	0.0053	0.1395	0.0993	0.0057	0.0056	0.0081	0.0212	0.0071	0.0088	0.1712
15	rs4775358	61384518	1.08	0.496867270490283	1.6	0.508176723760061	0.132905222278707	0.32578808096915	0.139	0.0711	0.0048	0.004	0.007	0.0049	0.0034	0.0077	0.1628	0.0056	0.0072	0.0073	0.0792	0.008	0.0078	0.0056	0.0045	0.1399	0.099	0.0056	0.0055	0.0081	0.0212	0.007	0.0088	0.1713
15	rs1437535	61385177	1.08	0.496867270490283	1.61	0.475515229965307	0.136679347590475	0.338039752138928	0.1387	0.0711	0.0048	0.004	0.007	0.0048	0.0034	0.0077	0.1624	0.0056	0.0072	0.0073	0.0791	0.008	0.0079	0.0056	0.0045	0.1401	0.0991	0.0056	0.0055	0.0082	0.0212	0.007	0.009	0.1715
15	rs77387291	61395154	1.08	0.496867270490283	1.6	0.508176723760061	0.116592419210868	0.359039301528281	0.1386	0.0708	0.0049	0.0041	0.007	0.0048	0.0034	0.0075	0.1622	0.0056	0.0072	0.0073	0.0796	0.008	0.0079	0.0056	0.0045	0.14	0.0994	0.0057	0.0055	0.0082	0.0211	0.0069	0.009	0.1716
15	rs73430867	61401915	1.08	0.496867270490283	1.6	0.508176723760061	0.100326441530933	0.402867116363257	0.1384	0.0708	0.0052	0.0043	0.0069	0.0046	0.0034	0.007	0.1616	0.0053	0.0072	0.0072	0.0812	0.0079	0.008	0.0054	0.0045	0.1393	0.1006	0.0057	0.0054	0.0081	0.0207	0.0067	0.0089	0.1718
15	rs111485820	61406355	1.08	0.496867270490283	1.59	0.542287549749139	0.0901398206861835	0.391522045866783	0.1387	0.0705	0.0052	0.0041	0.007	0.0045	0.0034	0.007	0.1616	0.0052	0.0072	0.0072	0.0812	0.0079	0.0079	0.0054	0.0045	0.1391	0.1008	0.0057	0.0054	0.0079	0.0207	0.0066	0.0091	0.1723
15	rs782930	61408362	1.08	0.496867270490283	1.5	0.917750694748585	0.0862845362431465	0.385499626947226	0.1387	0.0705	0.0052	0.0041	0.0071	0.0045	0.0034	0.007	0.1615	0.0052	0.0071	0.0072	0.0812	0.0079	0.0078	0.0054	0.0045	0.139	0.1008	0.0057	0.0054	0.0079	0.0207	0.0066	0.0091	0.1726
15	rs75941956	61413969	1.08	0.496867270490283	1.5	0.917750694748585	0.070573098657715	0.388187290811279	0.1387	0.0703	0.0052	0.0041	0.0071	0.0045	0.0035	0.0067	0.1617	0.0051	0.0071	0.0073	0.0813	0.0078	0.0076	0.0054	0.0045	0.1391	0.1011	0.0057	0.0054	0.0078	0.0206	0.0065	0.009	0.1731
15	rs796711	61418250	1.07	0.542615033110665	1.47	1.07160640764864	0.075527518929319	0.399635014711759	0.1366	0.0696	0.0055	0.0041	0.007	0.0041	0.0032	0.0066	0.161	0.0049	0.0072	0.0071	0.085	0.0074	0.0077	0.0052	0.0043	0.1364	0.1025	0.0059	0.0056	0.0077	0.0198	0.0061	0.0088	0.1771
15	rs7162255	61422931	1.06	0.591046266007479	1.46	1.12620512571235	0.0804317238633176	0.456859467158725	0.1343	0.0673	0.0056	0.004	0.0069	0.0038	0.0031	0.0066	0.1619	0.0048	0.0073	0.0074	0.0867	0.007	0.0076	0.0049	0.0042	0.1343	0.1025	0.0063	0.0058	0.0076	0.0192	0.0061	0.0087	0.1825
15	rs76199848	61430262	1.06	0.591046266007479	1.46	1.12620512571235	0.0521943397772147	0.459673131778485	0.1341	0.0666	0.0055	0.0039	0.0068	0.0037	0.0032	0.0065	0.1622	0.0048	0.0072	0.0074	0.0866	0.0069	0.0075	0.0048	0.0042	0.1349	0.1026	0.0063	0.0058	0.0075	0.0192	0.0061	0.0087	0.1831
15	rs79522172	61430634	1.06	0.591046266007479	1.46	1.12620512571235	0.0456666059910161	0.437689575104006	0.134	0.0666	0.0055	0.0039	0.0068	0.0037	0.0032	0.0065	0.1622	0.0049	0.0072	0.0074	0.0868	0.0069	0.0074	0.0048	0.0042	0.1349	0.1026	0.0063	0.0058	0.0074	0.0193	0.0061	0.0087	0.1831
15	rs11630018	61431787	1.06	0.591046266007479	1.46	1.12620512571235	0.048213505404993	0.448845578814272	0.134	0.0666	0.0055	0.0039	0.0067	0.0037	0.0032	0.0065	0.1623	0.0049	0.0072	0.0075	0.0868	0.0069	0.0074	0.0047	0.0042	0.1349	0.1026	0.0063	0.0058	0.0074	0.0193	0.0061	0.0087	0.1832
15	rs1159814	61431996	1.06	0.591046266007479	1.46	1.12620512571235	0.0463490955064111	0.428450429452184	0.1336	0.0665	0.0055	0.0039	0.0067	0.0036	0.0032	0.0065	0.1625	0.0049	0.0072	0.0076	0.087	0.0068	0.0073	0.0046	0.0041	0.1348	0.1028	0.0063	0.0057	0.0074	0.0195	0.0061	0.0087	0.1836
15	rs78512626	61432877	1.06	0.591046266007479	1.46	1.12620512571235	0.0257994583834446	0.320560769884433	0.134	0.0662	0.0052	0.0036	0.0063	0.003	0.0029	0.0063	0.1634	0.0048	0.0068	0.0072	0.0894	0.0066	0.0067	0.0041	0.0035	0.1349	0.103	0.0061	0.0057	0.0064	0.0199	0.0058	0.0085	0.1859
15	rs9788699	61433256	1.05	0.642211085129376	1.46	1.12620512571235	0.0357913878933318	0.332877989554627	0.1343	0.0661	0.0051	0.0035	0.0058	0.0028	0.0028	0.0063	0.1637	0.0047	0.0067	0.0074	0.0906	0.0065	0.0065	0.0038	0.0033	0.135	0.1028	0.0061	0.0057	0.0061	0.0201	0.0056	0.0084	0.1868
15	rs9788704	61433376	1.05	0.642211085129376	1.46	1.12620512571235	0.0405367558895798	0.308381560662893	0.1343	0.066	0.0051	0.0035	0.0057	0.0028	0.0028	0.0063	0.1638	0.0047	0.0067	0.0074	0.0909	0.0065	0.0065	0.0037	0.0033	0.1349	0.1027	0.0061	0.0057	0.0061	0.0202	0.0055	0.0083	0.187
15	rs11071587	61433543	1.05	0.642211085129376	1.45	1.18248085352797	0.0359744609483776	0.238097650956508	0.1344	0.0659	0.005	0.0034	0.0056	0.0029	0.0029	0.0063	0.164	0.0046	0.0067	0.0074	0.091	0.0065	0.0064	0.0036	0.0034	0.1353	0.1025	0.0061	0.0058	0.0059	0.0203	0.0054	0.0083	0.1871
15	rs1550223	61437762	1.04	0.69615671060944	1.45	1.18248085352797	0.0673439644383436	0.0807596632599338	0.1339	0.0643	0.0044	0.0025	0.0052	0.0027	0.003	0.0064	0.1662	0.0042	0.0064	0.0067	0.0931	0.0064	0.0057	0.0027	0.0032	0.1378	0.1013	0.0061	0.0061	0.0044	0.0206	0.0048	0.0083	0.1905
15	rs56315219	61439512	1.04	0.69615671060944	1.45	1.18248085352797	0.0635947214842337	0.0783868612179857	0.1338	0.0643	0.0044	0.0025	0.0052	0.0028	0.003	0.0064	0.1663	0.0042	0.0063	0.0067	0.0933	0.0064	0.0056	0.0027	0.0032	0.1379	0.1012	0.0061	0.0061	0.0043	0.0205	0.0047	0.0083	0.1906
15	rs16943698	61450514	1.04	0.69615671060944	1.45	1.18248085352797	0.0550489953376599	0.0719405849697624	0.1339	0.0643	0.0042	0.0023	0.0052	0.0028	0.0029	0.0064	0.1664	0.0041	0.0061	0.0066	0.094	0.0064	0.0054	0.0026	0.0031	0.1386	0.1011	0.0061	0.006	0.0042	0.0205	0.0046	0.0083	0.191
15	rs11631611	61454086	1.04	0.69615671060944	1.44	1.24044493409381	0.0768493082935471	0.072439332491911	0.1339	0.0644	0.0041	0.0023	0.0052	0.0028	0.0029	0.0064	0.1665	0.0041	0.0061	0.0067	0.0941	0.0063	0.0052	0.0025	0.003	0.1386	0.1013	0.0061	0.006	0.0041	0.0205	0.0046	0.0083	0.1911
15	rs11631763	61454389	1.04	0.69615671060944	1.44	1.24044493409381	0.0838657756657996	0.0767723215417254	0.134	0.0645	0.0041	0.0022	0.0052	0.0028	0.0029	0.0064	0.1665	0.004	0.0061	0.0067	0.0944	0.0061	0.0052	0.0025	0.003	0.1387	0.1012	0.0061	0.006	0.0041	0.0204	0.0045	0.0083	0.1913
15	rs17303530	61459477	1.04	0.69615671060944	1.45	1.18248085352797	0.098785309730122	0.0804614915184349	0.1341	0.0645	0.0039	0.0021	0.0051	0.0028	0.0028	0.0063	0.1668	0.004	0.006	0.0067	0.0949	0.0061	0.0049	0.0024	0.0029	0.1387	0.1013	0.0061	0.006	0.004	0.0204	0.0045	0.008	0.1919
15	rs4774388	61466998	1.04	0.69615671060944	1.46	1.12620512571235	0.114255822828083	0.0924949556582326	0.1337	0.0642	0.0037	0.002	0.005	0.003	0.0028	0.0063	0.1672	0.0038	0.0059	0.0066	0.096	0.0062	0.0046	0.0023	0.0029	0.1382	0.1014	0.006	0.0061	0.0039	0.0203	0.0045	0.008	0.1926
15	rs4774389	61467308	1.04	0.69615671060944	1.47	1.07160640764864	0.114956559866493	0.100259127938522	0.1337	0.0642	0.0037	0.002	0.005	0.003	0.0028	0.0063	0.1672	0.0038	0.0059	0.0066	0.0959	0.0062	0.0046	0.0023	0.0029	0.138	0.1014	0.0059	0.0061	0.0039	0.0203	0.0045	0.008	0.1931
15	rs4774390	61469510	1.04	0.69615671060944	1.47	1.07160640764864	0.110873972242841	0.0886673725206129	0.1338	0.0639	0.0034	0.002	0.0048	0.0032	0.0028	0.0062	0.1667	0.0039	0.0059	0.0062	0.0961	0.0062	0.0045	0.0021	0.003	0.1384	0.1009	0.0058	0.0062	0.0038	0.0202	0.0044	0.008	0.1947
15	rs1370430	61472606	1.05	0.642211085129376	1.47	1.07160640764864	0.0874867038488291	0.0862792547225027	0.134	0.0635	0.0034	0.0021	0.0047	0.0033	0.0027	0.0062	0.1671	0.004	0.0057	0.006	0.0967	0.0061	0.0044	0.002	0.003	0.1384	0.1003	0.0057	0.0061	0.0039	0.0202	0.0043	0.008	0.1956
15	rs12324330	61473414	1.05	0.642211085129376	1.49	0.967391925764805	0.0805439647447231	0.0747373861482215	0.134	0.0635	0.0034	0.0021	0.0047	0.0033	0.0027	0.0062	0.1671	0.004	0.0057	0.0059	0.0967	0.0061	0.0044	0.002	0.003	0.1384	0.1003	0.0057	0.0061	0.0038	0.0202	0.0043	0.008	0.1956
15	rs17204938	61473989	1.05	0.642211085129376	1.49	0.967391925764805	0.0786495081957789	0.0754615745563616	0.1339	0.0636	0.0034	0.0021	0.0047	0.0033	0.0027	0.0062	0.1672	0.004	0.0056	0.0059	0.0967	0.0061	0.0044	0.002	0.003	0.1385	0.1003	0.0057	0.0061	0.0038	0.0202	0.0043	0.008	0.1956
15	rs4775372	61476654	1.05	0.642211085129376	1.5	0.917750694748585	0.081739896950294	0.074160103040642	0.1339	0.0636	0.0034	0.0021	0.0047	0.0033	0.0027	0.0062	0.1674	0.004	0.0056	0.0059	0.0968	0.0061	0.0043	0.002	0.003	0.1386	0.1002	0.0056	0.0061	0.0038	0.0202	0.0042	0.0079	0.1955
15	rs10519115	61485205	1.05	0.642211085129376	1.5	0.917750694748585	0.0591186886868485	0.0868162252304122	0.1338	0.0639	0.0034	0.0021	0.0047	0.0032	0.0026	0.0061	0.1685	0.0041	0.0055	0.0055	0.097	0.006	0.0043	0.0019	0.003	0.1393	0.1	0.0054	0.0059	0.0038	0.0204	0.004	0.0078	0.195
15	rs4774392	61495016	1.05	0.642211085129376	1.53	0.778525311864042	0.0468969047319655	0.103367180811533	0.1342	0.0643	0.0034	0.0021	0.0047	0.003	0.0026	0.0061	0.1685	0.004	0.0055	0.0054	0.0974	0.006	0.0042	0.0019	0.0027	0.1391	0.1004	0.0053	0.0058	0.0037	0.0204	0.004	0.0078	0.195
15	rs10519116	61495060	1.05	0.642211085129376	1.53	0.778525311864042	0.0484380198710797	0.106012960317206	0.1343	0.0643	0.0034	0.0021	0.0047	0.003	0.0026	0.0061	0.1684	0.004	0.0055	0.0054	0.0973	0.006	0.0042	0.0019	0.0027	0.1393	0.1004	0.0053	0.0058	0.0037	0.0204	0.004	0.0077	0.1951
15	rs34720147	61498706	1.05	0.642211085129376	1.56	0.653525583231	0.0572481457475494	0.101726761465826	0.1344	0.0643	0.0034	0.002	0.0046	0.003	0.0026	0.006	0.1686	0.004	0.0055	0.0053	0.0975	0.006	0.0043	0.0019	0.0027	0.1392	0.1004	0.0053	0.0057	0.0036	0.0204	0.0038	0.0078	0.1951
15	rs34413211	61501932	1.05	0.642211085129376	1.55	0.693638871087907	0.0555229569875954	0.103696486231095	0.1345	0.0645	0.0035	0.002	0.0046	0.003	0.0025	0.006	0.1688	0.004	0.0055	0.0052	0.0975	0.006	0.0043	0.0018	0.0027	0.1392	0.1004	0.0053	0.0056	0.0035	0.0203	0.0037	0.0078	0.1951
15	rs17204973	61502390	1.05	0.642211085129376	1.55	0.693638871087907	0.0555229569875954	0.107178599216655	0.1345	0.0646	0.0035	0.002	0.0046	0.003	0.0025	0.006	0.1688	0.004	0.0055	0.0051	0.0975	0.006	0.0043	0.0018	0.0027	0.1392	0.1004	0.0053	0.0056	0.0035	0.0203	0.0037	0.0078	0.1951
15	rs930359	61506753	1.05	0.642211085129376	1.56	0.653525583231	0.0453586542858226	0.107930529708158	0.1346	0.0647	0.0036	0.0019	0.0046	0.0028	0.0025	0.006	0.1698	0.0039	0.0054	0.0048	0.0979	0.0062	0.0042	0.0016	0.0026	0.1391	0.1002	0.0052	0.0054	0.0033	0.0206	0.0036	0.0077	0.1952
15	rs17237810	61508186	1.06	0.591046266007479	1.55	0.693638871087907	0.0464895437167589	0.110451525745496	0.1345	0.0648	0.0035	0.0019	0.0045	0.0028	0.0025	0.006	0.1701	0.0038	0.0054	0.0047	0.0979	0.0062	0.0042	0.0015	0.0025	0.1393	0.1	0.0052	0.0053	0.0033	0.0206	0.0036	0.0077	0.1954
15	rs2278507	61509171	1.06	0.591046266007479	1.55	0.693638871087907	0.0468026843043946	0.110789343161344	0.1345	0.0648	0.0036	0.0019	0.0045	0.0028	0.0025	0.006	0.1703	0.0038	0.0053	0.0046	0.0979	0.0062	0.0042	0.0015	0.0025	0.1394	0.0999	0.0052	0.0053	0.0033	0.0206	0.0036	0.0077	0.1954
15	rs72741603	61516941	1.06	0.591046266007479	1.55	0.693638871087907	0.0514881576188338	0.114959484431824	0.1337	0.0647	0.0036	0.002	0.0043	0.003	0.0025	0.006	0.1705	0.0036	0.0053	0.0046	0.098	0.0063	0.0042	0.0016	0.0025	0.1401	0.0994	0.005	0.0052	0.0032	0.0209	0.0036	0.0076	0.1957
15	rs35734996	61519574	1.06	0.591046266007479	1.55	0.693638871087907	0.054230411424547	0.117282286432709	0.1335	0.0646	0.0036	0.002	0.0042	0.003	0.0026	0.0061	0.1706	0.0036	0.0053	0.0046	0.098	0.0064	0.0042	0.0017	0.0026	0.1403	0.0993	0.005	0.0052	0.0032	0.021	0.0036	0.0076	0.1957
15	rs8028411	61527508	1.07	0.542615033110665	1.55	0.693638871087907	0.0624078849967892	0.124708639575844	0.133	0.0645	0.0036	0.0021	0.0041	0.0032	0.0026	0.0061	0.1707	0.0034	0.0053	0.0047	0.098	0.0064	0.0042	0.0017	0.0026	0.1409	0.099	0.0048	0.0051	0.0032	0.0212	0.0036	0.0076	0.1959
15	rs72741614	61545649	1.07	0.542615033110665	1.54	0.735299729443272	0.0691800045477947	0.133661706529128	0.1324	0.0643	0.0035	0.0022	0.004	0.0033	0.0027	0.0061	0.1712	0.0032	0.0054	0.0046	0.0984	0.0065	0.0042	0.0018	0.0025	0.1406	0.0984	0.0047	0.005	0.0032	0.0211	0.0036	0.0074	0.1965
15	rs117033261	61549965	1.07	0.542615033110665	1.54	0.735299729443272	0.0708001542170723	0.134387839338093	0.1324	0.0643	0.0035	0.0022	0.004	0.0033	0.0027	0.0061	0.1713	0.0032	0.0054	0.0046	0.0984	0.0065	0.0042	0.0018	0.0025	0.1406	0.0984	0.0047	0.005	0.0032	0.0211	0.0036	0.0074	0.1966
15	rs28725205	61553688	1.07	0.542615033110665	1.54	0.735299729443272	0.0713179558717568	0.134933388472316	0.1324	0.0643	0.0035	0.0022	0.004	0.0033	0.0027	0.0061	0.1713	0.0032	0.0054	0.0046	0.0984	0.0065	0.0043	0.0018	0.0025	0.1406	0.0983	0.0047	0.005	0.0032	0.0211	0.0036	0.0074	0.1966
15	rs4774394	61555614	1.07	0.542615033110665	1.54	0.735299729443272	0.0719634411750086	0.135297539177865	0.1323	0.0642	0.0035	0.0022	0.004	0.0033	0.0027	0.0061	0.1714	0.0031	0.0055	0.0046	0.0984	0.0065	0.0043	0.0018	0.0025	0.1406	0.0982	0.0047	0.005	0.0032	0.0211	0.0037	0.0074	0.1967
15	rs62005923	61566848	1.07	0.542615033110665	1.54	0.735299729443272	0.0696287314269087	0.143399242274283	0.1323	0.0643	0.0037	0.0022	0.004	0.0033	0.0027	0.006	0.1715	0.0031	0.0054	0.0043	0.0985	0.0065	0.0041	0.0018	0.0025	0.1408	0.0983	0.0047	0.0049	0.0032	0.0211	0.0036	0.0074	0.1967
15	rs4536404	61572131	1.07	0.542615033110665	1.55	0.693638871087907	0.0732868962573753	0.156924214096603	0.1322	0.0643	0.0037	0.0022	0.004	0.0034	0.0027	0.0061	0.1715	0.0029	0.0054	0.0044	0.0986	0.0066	0.0041	0.0019	0.0025	0.1412	0.0978	0.0047	0.0048	0.0032	0.0211	0.0037	0.0073	0.1968
15	rs74018544	61588592	1.07	0.542615033110665	1.53	0.778525311864042	0.0560173406689092	0.172464271924578	0.1326	0.0646	0.0037	0.0022	0.004	0.0034	0.0025	0.0061	0.1714	0.003	0.0054	0.0044	0.0986	0.0066	0.0041	0.0019	0.0024	0.1417	0.0972	0.0047	0.0044	0.0033	0.0211	0.0037	0.0072	0.1966
15	rs79555116	61591134	1.07	0.542615033110665	1.53	0.778525311864042	0.044899380275265	0.162338419146868	0.1332	0.0642	0.0038	0.0023	0.0041	0.0036	0.0027	0.0065	0.171	0.003	0.0054	0.0045	0.0984	0.0065	0.0042	0.0022	0.0024	0.142	0.0966	0.0047	0.0042	0.0034	0.021	0.0037	0.0073	0.1962
15	rs72741633	61591586	1.08	0.496867270490283	1.53	0.778525311864042	0.0423858971279311	0.159623183808191	0.1334	0.0641	0.0039	0.0023	0.0041	0.0036	0.0027	0.0066	0.1709	0.003	0.0054	0.0046	0.0984	0.0065	0.0042	0.0023	0.0024	0.1421	0.0964	0.0047	0.0042	0.0034	0.021	0.0037	0.0073	0.196
15	rs74505336	61593522	1.07	0.542615033110665	1.52	0.823332010267983	0.0364217711583869	0.149492642432716	0.1342	0.0635	0.004	0.0024	0.0043	0.0037	0.0029	0.007	0.1704	0.0031	0.0054	0.0048	0.0981	0.0064	0.0043	0.0025	0.0023	0.1425	0.0955	0.0047	0.004	0.0035	0.0209	0.0038	0.0074	0.1954
15	rs4375600	61597124	1.07	0.542615033110665	1.53	0.778525311864042	0.0356610182532055	0.14958709986727	0.1343	0.0635	0.004	0.0024	0.0043	0.0038	0.0029	0.0071	0.1703	0.0031	0.0054	0.0048	0.0981	0.0064	0.0043	0.0026	0.0023	0.1425	0.0955	0.0047	0.0039	0.0035	0.0209	0.0038	0.0074	0.1953
15	rs4309342	61597447	1.07	0.542615033110665	1.53	0.778525311864042	0.0357131264559131	0.149115027303675	0.1343	0.0635	0.004	0.0024	0.0043	0.0038	0.0029	0.0071	0.1703	0.0031	0.0054	0.0048	0.0981	0.0064	0.0043	0.0026	0.0023	0.1425	0.0955	0.0047	0.0039	0.0035	0.0209	0.0038	0.0074	0.1952
15	rs4606657	61601952	1.07	0.542615033110665	1.53	0.778525311864042	0.0287082775139608	0.13611819557859	0.1342	0.0637	0.004	0.0024	0.0044	0.0038	0.0029	0.0072	0.1702	0.0031	0.0054	0.0049	0.0979	0.0065	0.0044	0.0026	0.0024	0.1426	0.0953	0.0048	0.0039	0.0036	0.021	0.0038	0.0075	0.1946
15	rs3934516	61603979	1.07	0.542615033110665	1.53	0.778525311864042	0.0276378298527474	0.136209492044999	0.1342	0.0638	0.0041	0.0024	0.0044	0.0038	0.003	0.0072	0.1701	0.003	0.0054	0.005	0.0979	0.0065	0.0044	0.0027	0.0024	0.1426	0.0953	0.0048	0.0039	0.0037	0.021	0.0039	0.0075	0.1942
15	rs80004579	61606321	1.07	0.542615033110665	1.53	0.778525311864042	0.0400409468912333	0.126747391541924	0.1342	0.0639	0.0043	0.0024	0.0045	0.0039	0.0031	0.0072	0.1697	0.003	0.0054	0.0051	0.0974	0.0065	0.0046	0.0027	0.0024	0.1424	0.0946	0.0048	0.0039	0.0037	0.0208	0.0041	0.008	0.1943
15	rs78812268	61613704	1.08	0.496867270490283	1.55	0.693638871087907	0.0226599062465266	0.116247754989943	0.1341	0.0642	0.0042	0.0025	0.0047	0.0041	0.0032	0.0073	0.1688	0.0031	0.0054	0.0053	0.0961	0.0066	0.0047	0.003	0.0026	0.1425	0.0936	0.0049	0.004	0.004	0.0207	0.0043	0.0082	0.1949
15	rs72741654	61614338	1.08	0.496867270490283	1.54	0.735299729443272	0.0213557679290738	0.115474138660611	0.134	0.0643	0.0042	0.0025	0.0047	0.0042	0.0032	0.0074	0.1687	0.0031	0.0054	0.0053	0.0959	0.0066	0.0048	0.003	0.0026	0.1425	0.0935	0.0049	0.004	0.0041	0.0207	0.0043	0.0083	0.1949
15	rs4271545	61621233	1.08	0.496867270490283	1.54	0.735299729443272	0.016943945417386	0.118320283111515	0.1336	0.0649	0.0042	0.0026	0.0048	0.0044	0.0034	0.0075	0.1682	0.0031	0.0054	0.0054	0.0949	0.0066	0.0049	0.0033	0.0028	0.1427	0.0927	0.005	0.004	0.0043	0.0206	0.0045	0.0084	0.195
15	rs6494258	61633461	1.08	0.496867270490283	1.54	0.735299729443272	0.00851240889242185	0.108349142432876	0.1332	0.0652	0.004	0.0028	0.005	0.0044	0.0034	0.0077	0.1671	0.0032	0.0053	0.0056	0.095	0.0066	0.005	0.0035	0.003	0.1429	0.0914	0.0053	0.0041	0.0045	0.0203	0.0047	0.0086	0.1951
15	rs57585912	61635365	1.08	0.496867270490283	1.54	0.735299729443272	0.00830871123769964	0.105266221340643	0.1332	0.0652	0.0041	0.0029	0.005	0.0044	0.0034	0.0077	0.1672	0.0032	0.0054	0.0056	0.0951	0.0066	0.005	0.0036	0.0031	0.1426	0.0914	0.0053	0.0041	0.0045	0.0203	0.0047	0.0086	0.195
15	rs4517726	61642389	1.08	0.496867270490283	1.55	0.693638871087907	0.00883681355350604	0.107512540683026	0.1334	0.0652	0.004	0.0029	0.005	0.0046	0.0034	0.0078	0.1668	0.0033	0.0055	0.0057	0.0948	0.0066	0.005	0.0036	0.0032	0.1423	0.0912	0.0053	0.0041	0.0045	0.0203	0.0048	0.0086	0.195
15	rs35231472	61649102	1.08	0.496867270490283	1.54	0.735299729443272	0.00775813043839615	0.0821820760467997	0.1334	0.065	0.0039	0.003	0.0051	0.0046	0.0035	0.0079	0.1663	0.0034	0.0055	0.0058	0.0949	0.0068	0.0051	0.0037	0.0032	0.1426	0.0904	0.0055	0.0042	0.0046	0.0204	0.005	0.0087	0.1946
15	rs4337245	61660837	1.08	0.496867270490283	1.54	0.735299729443272	0.00861336969901841	0.0614679728446678	0.1334	0.0649	0.0038	0.003	0.0052	0.0047	0.0035	0.008	0.1656	0.0035	0.0055	0.0059	0.0949	0.007	0.0051	0.0037	0.0032	0.1431	0.0894	0.0057	0.0042	0.0047	0.0207	0.0052	0.0089	0.1939
15	rs4131993	61665335	1.08	0.496867270490283	1.54	0.735299729443272	0.00956357902654996	0.0585668296669022	0.1334	0.0651	0.0038	0.0029	0.0052	0.0048	0.0035	0.0081	0.165	0.0035	0.0056	0.006	0.0948	0.007	0.0052	0.0038	0.0032	0.1434	0.0891	0.0058	0.0042	0.0048	0.0208	0.0053	0.0089	0.1937
15	rs4500665	61667898	1.08	0.496867270490283	1.55	0.693638871087907	0.0104037637161321	0.0604061116483617	0.1337	0.0652	0.0038	0.0029	0.0053	0.0048	0.0036	0.0082	0.1648	0.0036	0.0055	0.0061	0.0942	0.007	0.0053	0.0038	0.0033	0.1433	0.0886	0.006	0.0043	0.0048	0.0207	0.0054	0.009	0.1937
15	rs117894824	61670916	1.08	0.496867270490283	1.54	0.735299729443272	0.00948892951297594	0.0432502093949739	0.1344	0.0651	0.0039	0.0032	0.0055	0.0049	0.0039	0.0087	0.165	0.0038	0.0057	0.0063	0.0927	0.007	0.0054	0.004	0.0033	0.1419	0.0877	0.0062	0.0043	0.005	0.0206	0.0057	0.0092	0.1934
15	rs4238355	61671910	1.08	0.496867270490283	1.54	0.735299729443272	0.010596607286802	0.0481700866478443	0.1346	0.0651	0.0039	0.0033	0.0056	0.0049	0.004	0.0089	0.1651	0.0039	0.0059	0.0064	0.0923	0.0071	0.0055	0.004	0.0033	0.1414	0.0875	0.0063	0.0043	0.005	0.0206	0.0058	0.0092	0.1932
15	rs12907504	61676256	1.08	0.496867270490283	1.54	0.735299729443272	0.0116767668516848	0.0541386848519797	0.1344	0.0647	0.0038	0.0034	0.0057	0.0049	0.004	0.009	0.165	0.0041	0.0059	0.0065	0.0924	0.0071	0.0057	0.004	0.0033	0.142	0.0869	0.0063	0.0044	0.0051	0.0202	0.0059	0.0093	0.193
15	rs78527497	61677465	1.09	0.453749840114468	1.54	0.735299729443272	0.00953864656165686	0.04949709514237	0.1344	0.0648	0.0038	0.0035	0.0056	0.0049	0.0041	0.009	0.1648	0.0042	0.0059	0.0065	0.0927	0.007	0.0056	0.004	0.0034	0.1422	0.0869	0.0063	0.0044	0.0051	0.02	0.0059	0.0091	0.1929
15	rs8038490	61682828	1.09	0.453749840114468	1.54	0.735299729443272	0.00400108073311402	0.0577211380326175	0.1349	0.0654	0.0037	0.0036	0.0057	0.0048	0.0043	0.0094	0.1635	0.0043	0.0059	0.0067	0.0923	0.0068	0.0058	0.004	0.0035	0.1424	0.0871	0.0066	0.0045	0.0052	0.0201	0.0061	0.0082	0.1918
15	rs8038656	61682876	1.09	0.453749840114468	1.54	0.735299729443272	0.00362422587915363	0.055279413573728	0.1349	0.0654	0.0037	0.0036	0.0057	0.0048	0.0043	0.0094	0.1637	0.0043	0.0059	0.0067	0.0924	0.0068	0.0058	0.004	0.0035	0.1425	0.0871	0.0066	0.0045	0.0052	0.0201	0.0059	0.0082	0.1917
15	rs76265979	61684984	1.09	0.453749840114468	1.54	0.735299729443272	0.002304775140151	0.0492546460826424	0.135	0.0652	0.0037	0.0036	0.0057	0.0045	0.0043	0.0094	0.1636	0.0043	0.0059	0.0067	0.0925	0.0069	0.0058	0.004	0.0036	0.143	0.0872	0.0066	0.0045	0.0052	0.0201	0.006	0.0082	0.1916
15	rs4587914	61688567	1.09	0.453749840114468	1.55	0.693638871087907	0.00195448013694561	0.046032885392933	0.135	0.0651	0.0037	0.0036	0.0057	0.0042	0.0043	0.0094	0.1635	0.0043	0.0059	0.0067	0.0926	0.0069	0.0058	0.0039	0.0036	0.1434	0.0872	0.0066	0.0045	0.0052	0.0201	0.006	0.0082	0.1914
15	rs4616238	61692518	1.09	0.453749840114468	1.55	0.693638871087907	0.00120792104310892	0.045739439008876	0.135	0.0651	0.0038	0.0036	0.0057	0.0041	0.0042	0.0095	0.1637	0.0043	0.0056	0.0066	0.0924	0.0069	0.006	0.0038	0.0034	0.1432	0.0876	0.0065	0.0047	0.0049	0.0201	0.0061	0.0081	0.1915
15	rs76109701	61694281	1.1	0.413206464175836	1.55	0.693638871087907	0.00062966044858091	0.0465631767339599	0.1349	0.0652	0.0039	0.0036	0.0057	0.004	0.0041	0.0095	0.1635	0.0043	0.0056	0.0066	0.0929	0.0069	0.006	0.0038	0.0034	0.1432	0.0877	0.0065	0.0048	0.0049	0.0202	0.0061	0.0081	0.1912
15	rs4775402	61695772	1.1	0.413206464175836	1.55	0.693638871087907	0.000587721164277854	0.0369543923713855	0.1347	0.0653	0.0038	0.0036	0.0058	0.004	0.0042	0.0096	0.163	0.0044	0.0056	0.0066	0.0933	0.007	0.0061	0.0037	0.0034	0.1429	0.0878	0.0066	0.0049	0.0049	0.0203	0.0061	0.008	0.1909
15	rs72743625	61696199	1.1	0.413206464175836	1.55	0.693638871087907	0.000611708762623852	0.0353201105655353	0.1347	0.0654	0.0038	0.0036	0.0059	0.004	0.0042	0.0097	0.1629	0.0044	0.0055	0.0067	0.0935	0.0071	0.0061	0.0037	0.0034	0.1428	0.0878	0.0066	0.005	0.0049	0.0203	0.0062	0.008	0.1907
15	rs6494265	61699846	1.1	0.413206464175836	1.55	0.693638871087907	0.0052529516396265	0.045505279576202	0.1333	0.0661	0.0039	0.0033	0.0062	0.0041	0.0046	0.0102	0.1614	0.0045	0.0058	0.007	0.096	0.0075	0.0071	0.0033	0.0031	0.1406	0.0878	0.007	0.0061	0.0051	0.0204	0.0061	0.0074	0.1888
15	rs3884558	61702779	1.1	0.413206464175836	1.56	0.653525583231	0.0184515717256123	0.02738384419659	0.1331	0.0661	0.0038	0.0033	0.0064	0.0047	0.0045	0.0103	0.1618	0.0045	0.0058	0.007	0.0969	0.0076	0.0071	0.003	0.0029	0.1407	0.0878	0.0069	0.0065	0.005	0.0205	0.0059	0.0071	0.1877
15	rs113786941	61703106	1.1	0.413206464175836	1.56	0.653525583231	0.0179119959392136	0.0255139579225171	0.1331	0.0662	0.0038	0.0033	0.0064	0.0047	0.0045	0.0103	0.1617	0.0045	0.0058	0.007	0.0969	0.0076	0.0071	0.003	0.0029	0.1407	0.0879	0.0069	0.0065	0.005	0.0205	0.0059	0.0071	0.1877
15	rs7180597	61726389	1.11	0.375177619549844	1.56	0.653525583231	0.0192284491223769	0.015566125073481	0.1328	0.0666	0.0037	0.0032	0.0065	0.0048	0.0045	0.0104	0.1621	0.0046	0.0058	0.0069	0.0965	0.0079	0.0072	0.0031	0.0029	0.1395	0.0883	0.007	0.0066	0.0049	0.0206	0.0059	0.0073	0.1871
15	rs4534773	61728884	1.11	0.375177619549844	1.56	0.653525583231	0.018248869019433	0.0131290437305973	0.1329	0.0666	0.0037	0.0032	0.0065	0.0048	0.0045	0.0105	0.1621	0.0046	0.0059	0.0069	0.0964	0.0079	0.0072	0.0032	0.0029	0.1392	0.0883	0.007	0.0067	0.0049	0.0206	0.0059	0.0073	0.187
15	rs4398056	61733314	1.1	0.413206464175836	1.56	0.653525583231	0.0177215504798999	0.0114984464347352	0.1328	0.0668	0.0037	0.0032	0.0068	0.0048	0.0046	0.0105	0.1618	0.0047	0.0059	0.0069	0.0957	0.008	0.0072	0.0032	0.003	0.1386	0.0887	0.007	0.0068	0.0049	0.0207	0.006	0.0074	0.1872
15	rs77528764	61734108	1.11	0.375177619549844	1.56	0.653525583231	0.0190195512860911	0.00875048868656048	0.1326	0.0666	0.0036	0.0032	0.0068	0.0048	0.0045	0.0105	0.1618	0.0048	0.0059	0.0069	0.096	0.008	0.0072	0.0032	0.003	0.1387	0.0885	0.007	0.0068	0.0049	0.0207	0.006	0.0073	0.1873
15	rs12592713	61734722	1.11	0.375177619549844	1.56	0.653525583231	0.0212112854249142	0.00797861070731316	0.1324	0.0665	0.0036	0.0032	0.0068	0.0048	0.0045	0.0104	0.1619	0.0048	0.0059	0.007	0.0961	0.008	0.0072	0.0032	0.003	0.1388	0.0884	0.007	0.0068	0.0049	0.0207	0.006	0.0073	0.1875
15	rs28664717	61734883	1.11	0.375177619549844	1.56	0.653525583231	0.023638375444407	0.00775426394954749	0.1324	0.0665	0.0036	0.0032	0.0068	0.0048	0.0045	0.0104	0.1619	0.0048	0.0059	0.007	0.0962	0.008	0.0072	0.0032	0.003	0.1388	0.0884	0.007	0.0068	0.0049	0.0207	0.006	0.0072	0.1876
15	rs117277715	61735281	1.11	0.375177619549844	1.56	0.653525583231	0.0226221387011141	0.005589721542977	0.1324	0.0665	0.0036	0.0032	0.0068	0.0048	0.0045	0.0104	0.1619	0.0048	0.0059	0.007	0.0962	0.008	0.0072	0.0032	0.003	0.1388	0.0883	0.007	0.0068	0.0049	0.0207	0.006	0.0072	0.1876
15	rs74510205	61738409	1.11	0.375177619549844	1.56	0.653525583231	0.0245465867631749	0.00486667048531874	0.1327	0.0663	0.0036	0.0032	0.0068	0.0046	0.0044	0.0105	0.1622	0.0049	0.0059	0.007	0.096	0.0081	0.0073	0.003	0.003	0.1387	0.0883	0.007	0.0069	0.0048	0.0208	0.006	0.0072	0.1874
15	rs147429663	61739384	1.11	0.375177619549844	1.56	0.653525583231	0.0263531166979836	0.00473227149827644	0.1327	0.0663	0.0036	0.0032	0.0069	0.0046	0.0044	0.0105	0.1623	0.0049	0.006	0.007	0.096	0.0081	0.0073	0.003	0.003	0.1387	0.0883	0.0071	0.0069	0.0048	0.0209	0.006	0.0072	0.1873
15	rs72743654	61740182	1.11	0.375177619549844	1.56	0.653525583231	0.02614320520263	0.00498347366020009	0.1328	0.0662	0.0036	0.0032	0.0069	0.0046	0.0043	0.0105	0.1624	0.0049	0.006	0.007	0.0959	0.0081	0.0073	0.003	0.003	0.1387	0.0882	0.0071	0.0069	0.0048	0.0209	0.006	0.0072	0.1872
15	rs7162225	61740241	1.11	0.375177619549844	1.56	0.653525583231	0.0263110387792359	0.00510175821589636	0.1328	0.0662	0.0036	0.0032	0.0069	0.0046	0.0043	0.0105	0.1624	0.0049	0.006	0.007	0.0959	0.0081	0.0073	0.003	0.003	0.1387	0.0882	0.0071	0.0069	0.0048	0.0209	0.006	0.0072	0.1872
15	rs28508585	61743481	1.11	0.375177619549844	1.56	0.653525583231	0.0217292478835821	0.0059497243751927	0.1328	0.0661	0.0036	0.0031	0.007	0.0041	0.0042	0.0104	0.1631	0.005	0.006	0.0071	0.0957	0.0082	0.0072	0.0028	0.003	0.1388	0.0888	0.007	0.0069	0.0047	0.0211	0.006	0.0073	0.1867
15	rs76982458	61749208	1.12	0.339600448506511	1.56	0.653525583231	0.0180077777113966	0.00748459053134696	0.1328	0.0663	0.0036	0.0031	0.0071	0.0039	0.0041	0.0104	0.1633	0.005	0.0059	0.0071	0.0956	0.0082	0.0072	0.0029	0.0029	0.1386	0.0891	0.007	0.0069	0.0046	0.0213	0.006	0.0074	0.1863
15	rs7165206	61751122	1.12	0.339600448506511	1.56	0.653525583231	0.0176505167545119	0.00738776296259432	0.1328	0.0663	0.0036	0.003	0.0071	0.0039	0.0041	0.0104	0.1634	0.005	0.0059	0.0071	0.0956	0.0082	0.0072	0.0029	0.0029	0.1386	0.0892	0.0069	0.0069	0.0046	0.0213	0.006	0.0074	0.1862
15	rs77434078	61751480	1.12	0.339600448506511	1.56	0.653525583231	0.0175482806042296	0.00743609436313294	0.1328	0.0663	0.0036	0.003	0.0071	0.0039	0.0041	0.0104	0.1634	0.005	0.0059	0.0071	0.0956	0.0082	0.0072	0.0029	0.0029	0.1386	0.0892	0.0069	0.0069	0.0046	0.0213	0.006	0.0074	0.1862
15	rs76753623	61751677	1.12	0.339600448506511	1.56	0.653525583231	0.0175169107170004	0.00743609436313294	0.1328	0.0663	0.0036	0.003	0.0071	0.0039	0.0041	0.0104	0.1634	0.005	0.0059	0.0071	0.0956	0.0082	0.0072	0.0029	0.0029	0.1386	0.0892	0.0069	0.0069	0.0046	0.0213	0.006	0.0074	0.1862
15	rs57987511	61761718	1.13	0.306408690300974	1.57	0.614941920479678	0.0160075048934514	0.013096657248813	0.1329	0.0667	0.0036	0.0029	0.0072	0.0035	0.0038	0.0102	0.164	0.005	0.0059	0.0073	0.0955	0.0081	0.0072	0.003	0.0029	0.1382	0.0902	0.0068	0.0069	0.0044	0.0219	0.0062	0.0075	0.1849
15	rs67337595	61763495	1.13	0.306408690300974	1.56	0.653525583231	0.0440806859240805	0.0202837322743333	0.1337	0.0673	0.0035	0.0025	0.0076	0.0031	0.0036	0.0102	0.1636	0.005	0.006	0.0073	0.0954	0.0082	0.0073	0.003	0.0029	0.1379	0.0908	0.0067	0.0068	0.0041	0.0226	0.0063	0.0077	0.1834
15	rs80278487	61768951	1.15	0.246899131395369	1.57	0.614941920479678	0.0524989694816259	0.0450385573984819	0.1332	0.0684	0.0034	0.0026	0.0076	0.0024	0.0031	0.01	0.1645	0.0049	0.0059	0.0066	0.095	0.0079	0.007	0.0031	0.0028	0.1419	0.0905	0.0065	0.0068	0.0035	0.0231	0.0063	0.0073	0.1821
15	rs62005992	61771414	1.15	0.246899131395369	1.57	0.614941920479678	0.0539881607082481	0.0349038415136676	0.1331	0.0684	0.0034	0.0026	0.0076	0.0023	0.003	0.01	0.1646	0.0049	0.0059	0.0066	0.0949	0.0079	0.007	0.0031	0.0028	0.1422	0.0905	0.0065	0.0068	0.0035	0.0232	0.0063	0.0073	0.182
15	rs28711048	61772657	1.15	0.246899131395369	1.57	0.614941920479678	0.0486149191804967	0.0208906907801202	0.1331	0.0685	0.0034	0.0026	0.0076	0.0023	0.003	0.01	0.1646	0.0049	0.0059	0.0066	0.0949	0.0079	0.007	0.0031	0.0028	0.1424	0.0905	0.0065	0.0068	0.0035	0.0232	0.0063	0.0073	0.1819
15	rs7165637	61775710	1.15	0.246899131395369	1.57	0.614941920479678	0.0565146504056511	0.011257299455546	0.1328	0.0686	0.0034	0.0026	0.0077	0.0023	0.003	0.01	0.1646	0.005	0.0058	0.0065	0.0951	0.0078	0.007	0.0032	0.0028	0.1427	0.0907	0.0064	0.0068	0.0034	0.0233	0.0063	0.0072	0.1818
15	rs74017182	61777299	1.15	0.246899131395369	1.57	0.614941920479678	0.0564078374038403	0.0107534968452045	0.1328	0.0687	0.0034	0.0026	0.0077	0.0023	0.003	0.0099	0.165	0.0049	0.0058	0.0065	0.0949	0.0078	0.007	0.0031	0.0028	0.1427	0.0905	0.0064	0.0067	0.0034	0.0233	0.0063	0.0072	0.1819
15	rs76456076	61777421	1.15	0.246899131395369	1.57	0.614941920479678	0.0566037640859959	0.010841548984753	0.1328	0.0687	0.0034	0.0026	0.0077	0.0023	0.003	0.0099	0.165	0.0049	0.0058	0.0065	0.0949	0.0078	0.007	0.0031	0.0028	0.1428	0.0905	0.0064	0.0067	0.0034	0.0233	0.0063	0.0072	0.1819
15	rs7171770	61781887	1.15	0.246899131395369	1.57	0.614941920479678	0.0626555178538244	0.0132264445026222	0.1324	0.0687	0.0034	0.0026	0.0078	0.0023	0.003	0.0099	0.1651	0.0049	0.0058	0.0065	0.0948	0.0079	0.0071	0.0031	0.0028	0.1429	0.0901	0.0064	0.0067	0.0035	0.0234	0.0064	0.0074	0.1817
15	rs34978016	61782126	1.15	0.246899131395369	1.58	0.577869115575703	0.0626173784044914	0.0133242071152657	0.1324	0.0687	0.0034	0.0026	0.0078	0.0023	0.003	0.0099	0.1651	0.0049	0.0058	0.0065	0.0948	0.0079	0.0071	0.0031	0.0028	0.1429	0.0901	0.0064	0.0067	0.0035	0.0235	0.0064	0.0074	0.1817
15	rs4238357	61789076	1.16	0.220431575918666	1.59	0.542287549749139	0.099399971302435	0.0286491709913138	0.1324	0.0681	0.0035	0.0026	0.0078	0.0022	0.003	0.0097	0.1647	0.005	0.0058	0.0067	0.0947	0.0078	0.0073	0.0031	0.0028	0.1431	0.0902	0.0063	0.0067	0.0035	0.0233	0.0069	0.0075	0.1819
15	rs4432209	61795832	1.16	0.220431575918666	1.59	0.542287549749139	0.088866745170763	0.0295075739799362	0.132	0.0684	0.0036	0.0026	0.0077	0.0022	0.0031	0.0097	0.1647	0.0051	0.0057	0.0067	0.0942	0.0077	0.0071	0.0032	0.0029	0.1435	0.0907	0.0062	0.0068	0.0034	0.0232	0.0069	0.0074	0.1818
15	rs35351548	61801191	1.16	0.220431575918666	1.59	0.542287549749139	0.0766968753741074	0.0405450987432541	0.1317	0.0686	0.0037	0.0025	0.0078	0.0022	0.0031	0.0097	0.1644	0.0051	0.0057	0.0068	0.0942	0.0077	0.0068	0.0028	0.0029	0.1437	0.091	0.0064	0.0069	0.0036	0.0232	0.007	0.0073	0.1817
15	rs34629031	61801704	1.16	0.220431575918666	1.58	0.577869115575703	0.0755921790267823	0.0525091471335297	0.1316	0.0686	0.0037	0.0025	0.0077	0.0022	0.003	0.0097	0.1645	0.0053	0.0057	0.0068	0.0941	0.0077	0.0067	0.0028	0.0029	0.1437	0.0912	0.0064	0.0069	0.0036	0.0232	0.007	0.0073	0.1815
15	rs7171924	61806826	1.17	0.196050020118376	1.59	0.542287549749139	0.0770674082933491	0.0807596632599338	0.1296	0.0697	0.0042	0.0023	0.0075	0.002	0.003	0.0092	0.1651	0.0054	0.0056	0.0071	0.0929	0.0072	0.0063	0.0033	0.0027	0.1457	0.0954	0.0062	0.0073	0.004	0.0232	0.0071	0.007	0.1772
15	rs8039093	61808361	1.17	0.196050020118376	1.59	0.542287549749139	0.0709035182343164	0.0866626688665699	0.1296	0.0698	0.0042	0.0023	0.0075	0.002	0.003	0.0092	0.1649	0.0054	0.0056	0.0071	0.0929	0.0072	0.0063	0.0033	0.0027	0.1459	0.0956	0.0062	0.0073	0.004	0.0232	0.0071	0.007	0.1771
15	rs75312094	61809383	1.17	0.196050020118376	1.59	0.542287549749139	0.0677848866254474	0.0933630123974988	0.1293	0.0699	0.0043	0.0023	0.0074	0.002	0.003	0.0092	0.1651	0.0053	0.0056	0.0071	0.093	0.0072	0.0063	0.0033	0.0027	0.1459	0.0957	0.0062	0.0073	0.004	0.0232	0.0071	0.007	0.177
15	rs11855945	61819305	1.17	0.196050020118376	1.58	0.577869115575703	0.0499966048282717	0.0808342760944891	0.1289	0.0708	0.0043	0.0023	0.0071	0.0021	0.0032	0.0089	0.1654	0.0051	0.0055	0.0069	0.0938	0.007	0.0062	0.0035	0.0027	0.1457	0.0965	0.0063	0.0074	0.0041	0.0232	0.0071	0.0067	0.1758
15	rs34093708	61821426	1.17	0.196050020118376	1.58	0.577869115575703	0.0476394173953042	0.0878941639881679	0.1291	0.071	0.0043	0.0023	0.007	0.0021	0.0032	0.0088	0.1653	0.0051	0.0055	0.0069	0.0939	0.007	0.0061	0.0034	0.0026	0.1456	0.0962	0.0063	0.0074	0.0042	0.0232	0.0071	0.0067	0.1761
15	rs74427815	61837086	1.17	0.196050020118376	1.59	0.542287549749139	0.038126704056844	0.168210892011601	0.1294	0.0712	0.0041	0.0022	0.0067	0.0021	0.0031	0.0084	0.1658	0.0049	0.0053	0.007	0.0938	0.0069	0.0061	0.0033	0.0025	0.1448	0.0966	0.0064	0.0075	0.0047	0.023	0.0072	0.0065	0.1774
15	rs56404099	61839613	1.17	0.196050020118376	1.6	0.508176723760061	0.0431978913500953	0.167620352585726	0.1295	0.0712	0.0041	0.0022	0.0067	0.0021	0.003	0.0084	0.1658	0.0049	0.0053	0.007	0.0937	0.0069	0.0061	0.0033	0.0025	0.1448	0.0966	0.0063	0.0075	0.0047	0.0232	0.0072	0.0064	0.1774
15	rs4775413	61840103	1.17	0.196050020118376	1.62	0.444280725791627	0.0440355036416799	0.168604988694513	0.1295	0.0712	0.0041	0.0022	0.0067	0.0021	0.003	0.0084	0.1658	0.0049	0.0053	0.007	0.0938	0.0069	0.0061	0.0033	0.0025	0.1446	0.0967	0.0064	0.0075	0.0047	0.0232	0.0072	0.0064	0.1775
15	rs7163671	61845418	1.17	0.196050020118376	1.62	0.444280725791627	0.0456203228859758	0.173359190580516	0.1296	0.071	0.0041	0.0021	0.0067	0.0021	0.003	0.0084	0.1659	0.0049	0.0053	0.007	0.0937	0.0069	0.006	0.0033	0.0025	0.1445	0.0966	0.0064	0.0075	0.0048	0.0232	0.0073	0.0064	0.1775
15	Affx-11810152	61852743	1.17	0.196050020118376	1.62	0.444280725791627	0.0356349839696832	0.170283492808381	0.1299	0.0713	0.004	0.0021	0.0067	0.0022	0.003	0.0084	0.1659	0.0049	0.0053	0.007	0.0934	0.0069	0.006	0.0033	0.0025	0.1438	0.0972	0.0064	0.0075	0.005	0.0232	0.0071	0.0065	0.1774
15	rs4774407	61854806	1.17	0.196050020118376	1.63	0.414449909043039	0.0374355565706336	0.166735908740984	0.13	0.0713	0.004	0.0021	0.0067	0.0022	0.003	0.0084	0.1659	0.0049	0.0052	0.007	0.0933	0.0068	0.0059	0.0033	0.0025	0.1439	0.0972	0.0064	0.0075	0.005	0.0232	0.0071	0.0065	0.1773
15	rs76339048	61856287	1.17	0.196050020118376	1.63	0.414449909043039	0.035543967970648	0.177857822252424	0.1301	0.0713	0.004	0.0021	0.0067	0.0022	0.003	0.0084	0.1659	0.0049	0.0052	0.0071	0.0933	0.0068	0.0059	0.0033	0.0025	0.1439	0.0972	0.0064	0.0075	0.0051	0.0231	0.0071	0.0064	0.1774
15	rs4277295	61856952	1.17	0.196050020118376	1.64	0.38599849551783	0.0370464419512812	0.174554916830278	0.1301	0.0714	0.004	0.0021	0.0067	0.0022	0.0031	0.0083	0.1659	0.0049	0.0053	0.0071	0.0932	0.0068	0.0059	0.0033	0.0025	0.1438	0.0971	0.0065	0.0076	0.0051	0.0232	0.0071	0.0064	0.1774
15	rs12592967	61870943	1.17	0.196050020118376	1.64	0.38599849551783	0.0317935381615408	0.174654689430168	0.1306	0.0717	0.0042	0.0021	0.0066	0.0023	0.003	0.0083	0.1656	0.0049	0.0052	0.007	0.0929	0.0068	0.0058	0.0033	0.0025	0.1439	0.0971	0.0064	0.0076	0.0051	0.0231	0.007	0.0064	0.1774
15	rs7183783	61893074	1.17	0.196050020118376	1.65	0.358901199458623	0.0281639365309518	0.187484501240129	0.1312	0.0723	0.0043	0.0021	0.0066	0.0023	0.0032	0.0082	0.1651	0.0048	0.0052	0.007	0.0929	0.0067	0.0058	0.0032	0.0024	0.1435	0.0975	0.0063	0.0076	0.0052	0.0229	0.0068	0.0064	0.1773
15	rs8036311	61898566	1.17	0.196050020118376	1.65	0.358901199458623	0.028086774520011	0.190560405479322	0.1314	0.0722	0.0042	0.002	0.0066	0.0023	0.0032	0.0082	0.1657	0.0048	0.0052	0.007	0.0929	0.0067	0.0058	0.0031	0.0024	0.1433	0.0976	0.0063	0.0076	0.0052	0.0229	0.0068	0.0064	0.1772
15	rs2414713	61913645	1.17	0.196050020118376	1.65	0.358901199458623	0.13250680870898	0.418479686400131	0.1301	0.0755	0.0039	0.0016	0.0061	0.0022	0.0028	0.0077	0.1648	0.0044	0.0048	0.0073	0.0918	0.0066	0.0054	0.0024	0.0019	0.1452	0.0987	0.0058	0.0076	0.0051	0.0227	0.0067	0.006	0.1801
15	rs11632744	61914035	1.17	0.196050020118376	1.65	0.358901199458623	0.127392998380807	0.437160205110275	0.13	0.0762	0.004	0.0016	0.0061	0.0022	0.0028	0.0077	0.1645	0.0044	0.0047	0.0073	0.0912	0.0066	0.0053	0.0024	0.0019	0.145	0.0988	0.0058	0.0076	0.0052	0.0227	0.0067	0.0061	0.1802
15	rs12898360	61919026	1.17	0.196050020118376	1.65	0.358901199458623	0.100636459990074	0.430821159735857	0.13	0.0767	0.0039	0.0016	0.006	0.0022	0.0026	0.0077	0.1641	0.0043	0.0047	0.0072	0.0915	0.0065	0.0054	0.0023	0.0018	0.1451	0.0989	0.0058	0.0076	0.0052	0.0228	0.0065	0.0062	0.1804
15	rs118051140	61923543	1.17	0.196050020118376	1.65	0.358901199458623	0.0995796973094717	0.417695230975355	0.1301	0.0769	0.0039	0.0016	0.006	0.0021	0.0026	0.0077	0.1639	0.0042	0.0047	0.0071	0.0917	0.0065	0.0053	0.0022	0.0018	0.1452	0.099	0.0058	0.0076	0.0051	0.0226	0.0064	0.0062	0.1805
15	rs7164716	61925383	1.17	0.196050020118376	1.67	0.308662716071979	0.0965519489237404	0.41586638861784	0.1301	0.0771	0.0039	0.0016	0.006	0.0021	0.0026	0.0077	0.1638	0.0042	0.0046	0.0071	0.0918	0.0064	0.0053	0.0022	0.0018	0.1452	0.099	0.0058	0.0076	0.0051	0.0227	0.0064	0.0062	0.1805
15	rs2414729	61936935	1.17	0.196050020118376	1.67	0.308662716071979	0.113752922646594	0.43068936038078	0.1305	0.0783	0.0035	0.0016	0.0059	0.0018	0.0023	0.0077	0.1636	0.0041	0.0045	0.0068	0.092	0.0063	0.0053	0.0019	0.0018	0.1461	0.0993	0.0056	0.0076	0.0047	0.0226	0.0062	0.0061	0.181
15	rs72745769	61949128	1.17	0.196050020118376	1.67	0.308662716071979	0.111038829638494	0.425689029137624	0.1297	0.0786	0.0037	0.0017	0.006	0.002	0.0022	0.0077	0.1625	0.0044	0.0044	0.0067	0.0916	0.0063	0.0054	0.002	0.0019	0.1462	0.0996	0.0057	0.0076	0.0046	0.0228	0.0066	0.0062	0.1807
15	rs4775427	61951235	1.17	0.196050020118376	1.68	0.285465824887251	0.10024903031323	0.417956671785973	0.1292	0.0786	0.0041	0.0017	0.006	0.002	0.0022	0.0077	0.1623	0.0044	0.0044	0.0067	0.0915	0.0063	0.0055	0.002	0.0019	0.1461	0.0997	0.0057	0.0076	0.0046	0.023	0.0067	0.0065	0.1805
15	rs2264283	61954261	1.17	0.196050020118376	1.69	0.263511633917478	0.115857348028431	0.444453970025949	0.1289	0.0786	0.0041	0.0017	0.0061	0.0021	0.0022	0.0078	0.1621	0.0045	0.0044	0.0067	0.0913	0.0063	0.0055	0.002	0.0019	0.1462	0.0999	0.0057	0.0076	0.0046	0.0231	0.0067	0.0065	0.1804
15	rs75015991	61957905	1.17	0.196050020118376	1.69	0.263511633917478	0.142972124675999	0.468006473061763	0.1282	0.0787	0.0042	0.0018	0.0061	0.0022	0.0022	0.0079	0.1618	0.0045	0.0045	0.0069	0.091	0.0064	0.0057	0.002	0.0019	0.1463	0.1	0.0056	0.0076	0.0046	0.0232	0.0069	0.0066	0.1801
15	rs79725029	61964670	1.17	0.196050020118376	1.67	0.308662716071979	0.198671435885925	0.496244340074842	0.1277	0.0788	0.0043	0.0018	0.0062	0.0023	0.0022	0.008	0.1614	0.0046	0.0045	0.0072	0.0906	0.0064	0.0059	0.0021	0.002	0.1464	0.1	0.0054	0.0076	0.0047	0.0234	0.0072	0.0068	0.1796
15	rs76743588	61965751	1.17	0.196050020118376	1.65	0.358901199458623	0.207117984692926	0.498707890579933	0.1276	0.0788	0.0043	0.0019	0.0062	0.0023	0.0022	0.008	0.1614	0.0046	0.0045	0.0072	0.0905	0.0064	0.006	0.0021	0.002	0.1464	0.1001	0.0054	0.0076	0.0047	0.0234	0.0072	0.0068	0.1795
15	rs12437836	61967064	1.17	0.196050020118376	1.65	0.358901199458623	0.241375169736364	0.51396798180011	0.1272	0.0789	0.0043	0.0019	0.0062	0.0024	0.0022	0.0081	0.1612	0.0047	0.0045	0.0073	0.0903	0.0064	0.0061	0.0021	0.002	0.1465	0.1001	0.0054	0.0076	0.0047	0.0235	0.0073	0.0069	0.1793
15	rs146374003	61972626	1.17	0.196050020118376	1.64	0.38599849551783	0.240380543327388	0.472322804073539	0.1267	0.079	0.0043	0.002	0.0062	0.0025	0.0022	0.0081	0.1611	0.0048	0.0045	0.0073	0.09	0.0065	0.0061	0.0022	0.0021	0.1468	0.1003	0.0053	0.0078	0.0047	0.0234	0.0073	0.0069	0.1789
15	rs75291682	61979500	1.17	0.196050020118376	1.64	0.38599849551783	0.262149675513832	0.432271666213105	0.1261	0.0791	0.0044	0.002	0.0062	0.0026	0.0022	0.0082	0.161	0.0049	0.0046	0.0074	0.0896	0.0066	0.0061	0.0022	0.0021	0.1473	0.1004	0.0052	0.008	0.0047	0.0233	0.0073	0.007	0.1785
15	rs35539490	61979674	1.17	0.196050020118376	1.63	0.414449909043039	0.262965670037253	0.43068936038078	0.126	0.0791	0.0044	0.002	0.0062	0.0026	0.0022	0.0082	0.161	0.0049	0.0046	0.0074	0.0895	0.0066	0.0061	0.0022	0.0021	0.1474	0.1004	0.0052	0.0081	0.0047	0.0233	0.0073	0.007	0.1784
15	rs78999935	61980351	1.17	0.196050020118376	1.62	0.444280725791627	0.267982221276111	0.425294936081538	0.1259	0.0791	0.0044	0.002	0.0062	0.0027	0.0022	0.0082	0.161	0.0049	0.0046	0.0074	0.0894	0.0066	0.0061	0.0022	0.0021	0.1475	0.1004	0.0052	0.0081	0.0047	0.0233	0.0073	0.007	0.1784
15	rs149799306	61981279	1.17	0.196050020118376	1.63	0.414449909043039	0.281830298869053	0.428845307047867	0.1256	0.0792	0.0044	0.002	0.0062	0.0027	0.0022	0.0082	0.161	0.0049	0.0046	0.0075	0.0892	0.0066	0.0061	0.0023	0.0021	0.1474	0.1005	0.0051	0.0082	0.0047	0.0233	0.0073	0.007	0.1784
15	rs12900778	61984638	1.17	0.196050020118376	1.63	0.414449909043039	0.312687097702785	0.41247575970419	0.1255	0.0793	0.0044	0.0021	0.0063	0.0028	0.0022	0.0081	0.1606	0.005	0.0047	0.0075	0.0888	0.0066	0.0062	0.0023	0.0021	0.1475	0.1005	0.0051	0.0083	0.0048	0.0233	0.0074	0.0071	0.1784
15	rs2247231	61988299	1.17	0.196050020118376	1.63	0.414449909043039	0.409012994669465	0.314152251697365	0.1245	0.0794	0.0046	0.0022	0.0066	0.003	0.0025	0.0079	0.1608	0.0055	0.0048	0.0074	0.0869	0.0068	0.0063	0.0026	0.0024	0.1488	0.1001	0.0048	0.0084	0.0049	0.0236	0.0076	0.0071	0.1773
15	rs11639048	61992653	1.17	0.196050020118376	1.65	0.358901199458623	0.486257585276313	0.310782146355077	0.1242	0.0793	0.0046	0.0022	0.0067	0.0031	0.0025	0.0078	0.1608	0.0056	0.0049	0.0075	0.0865	0.0068	0.0063	0.0027	0.0024	0.1493	0.1001	0.0047	0.0085	0.0049	0.0239	0.0077	0.007	0.1769
15	rs10519131	62001132	1.17	0.196050020118376	1.65	0.358901199458623	0.369240208769485	0.223202115815338	0.125	0.0794	0.0047	0.0022	0.0067	0.0031	0.0026	0.0079	0.1607	0.0056	0.0049	0.0075	0.0859	0.0068	0.0063	0.0029	0.0025	0.1497	0.1001	0.0046	0.0084	0.0049	0.0241	0.0068	0.0068	0.1764
15	rs17303677	62007722	1.17	0.196050020118376	1.66	0.333131717406117	0.43136574333206	0.160784872734272	0.1245	0.0798	0.0049	0.0024	0.007	0.0035	0.0028	0.0077	0.1594	0.0058	0.0051	0.0074	0.0836	0.0068	0.0064	0.0032	0.0027	0.1507	0.1004	0.0046	0.0082	0.005	0.025	0.0071	0.007	0.1755
15	rs7181434	62012066	1.17	0.196050020118376	1.66	0.333131717406117	0.444190995284571	0.134660512290268	0.1243	0.0799	0.005	0.0025	0.007	0.0036	0.0029	0.0079	0.1589	0.0058	0.0052	0.0074	0.0829	0.0069	0.0064	0.0034	0.0028	0.151	0.1003	0.0047	0.0082	0.0051	0.0253	0.0072	0.007	0.1751
15	rs11857188	62013926	1.17	0.196050020118376	1.66	0.333131717406117	0.436839551918486	0.124531940636878	0.1244	0.0799	0.0048	0.0025	0.007	0.0036	0.0029	0.0079	0.159	0.0058	0.0052	0.0074	0.083	0.0069	0.0064	0.0034	0.0028	0.1508	0.1002	0.0047	0.0082	0.0051	0.0253	0.0072	0.007	0.175
15	rs11857274	62014065	1.17	0.196050020118376	1.66	0.333131717406117	0.425576361637737	0.119796683799301	0.1244	0.0798	0.0048	0.0025	0.007	0.0036	0.0029	0.0079	0.1589	0.0058	0.0052	0.0073	0.083	0.0069	0.0064	0.0034	0.0028	0.151	0.1003	0.0047	0.0082	0.0051	0.0253	0.0073	0.007	0.175
15	rs2414743	62021068	1.16	0.220431575918666	1.66	0.333131717406117	0.427385024752242	0.0796438299997234	0.1245	0.0798	0.0048	0.0025	0.0072	0.0037	0.0029	0.008	0.1587	0.0059	0.0054	0.0072	0.0824	0.007	0.0065	0.0042	0.0029	0.1506	0.0996	0.0046	0.0087	0.0052	0.0252	0.0074	0.007	0.1747
15	rs117071059	62024432	1.16	0.220431575918666	1.66	0.333131717406117	0.419883728678627	0.0742321627303153	0.1241	0.0799	0.0048	0.0026	0.0073	0.0037	0.0029	0.008	0.1589	0.0059	0.0054	0.0072	0.0825	0.007	0.0065	0.0043	0.0029	0.1505	0.0995	0.0046	0.0087	0.0052	0.0252	0.0074	0.007	0.1746
15	rs12901234	62024980	1.16	0.220431575918666	1.66	0.333131717406117	0.422028507274718	0.0737283500334822	0.1241	0.0799	0.0048	0.0026	0.0073	0.0037	0.0029	0.008	0.1589	0.0059	0.0054	0.0072	0.0825	0.007	0.0065	0.0043	0.0029	0.1505	0.0995	0.0046	0.0087	0.0052	0.0252	0.0074	0.007	0.1746
15	rs74719119	62031000	1.16	0.220431575918666	1.66	0.333131717406117	0.390542488120023	0.0722254091778441	0.1241	0.0798	0.0048	0.0026	0.0073	0.0037	0.0029	0.0081	0.159	0.0059	0.0054	0.0071	0.0825	0.007	0.0064	0.0043	0.0029	0.1505	0.0995	0.0046	0.0087	0.0052	0.0252	0.0074	0.0071	0.1745
15	rs6494296	62046610	1.16	0.220431575918666	1.65	0.358901199458623	0.333702463030232	0.0587627352439238	0.124	0.0798	0.0048	0.0026	0.0073	0.0037	0.0029	0.0082	0.1591	0.006	0.0054	0.0068	0.0827	0.0071	0.0064	0.0044	0.0029	0.1504	0.0995	0.0046	0.0086	0.0052	0.0252	0.0074	0.0072	0.1743
15	rs111868456	62054147	1.16	0.220431575918666	1.65	0.358901199458623	0.320956860502381	0.0594834419363635	0.1241	0.0797	0.0048	0.0026	0.0073	0.0037	0.0029	0.0082	0.1591	0.006	0.0054	0.0068	0.0826	0.0071	0.0064	0.0044	0.0029	0.1503	0.0994	0.0046	0.0086	0.0052	0.0251	0.0074	0.0073	0.1743
15	rs62007321	62060024	1.16	0.220431575918666	1.64	0.38599849551783	0.303991281633881	0.0670320793301974	0.1241	0.0798	0.0049	0.0026	0.0073	0.0037	0.0031	0.0082	0.1591	0.0059	0.0054	0.0068	0.0826	0.0071	0.0063	0.0045	0.0029	0.1501	0.0994	0.0045	0.0086	0.0052	0.0251	0.0073	0.0073	0.1743
15	rs112114041	62073747	1.16	0.220431575918666	1.64	0.38599849551783	0.315381074518943	0.0653825876454319	0.1241	0.0798	0.0049	0.0026	0.0073	0.0037	0.0031	0.0082	0.159	0.0059	0.0055	0.0068	0.0826	0.0071	0.0063	0.0046	0.003	0.1499	0.0995	0.0044	0.0086	0.0052	0.0252	0.0074	0.0073	0.1743
15	rs76156179	62080910	1.16	0.220431575918666	1.63	0.414449909043039	0.307829126519907	0.069398192197637	0.1242	0.0799	0.0049	0.0027	0.0073	0.0037	0.0031	0.0082	0.159	0.006	0.0055	0.0068	0.0827	0.0071	0.0063	0.0043	0.003	0.1497	0.0996	0.0044	0.0086	0.0053	0.0252	0.0074	0.0073	0.1744
15	rs35169602	62092819	1.16	0.220431575918666	1.61	0.475515229965307	0.383816914751553	0.0598781317127712	0.1239	0.0804	0.0048	0.0028	0.0074	0.0038	0.0032	0.0083	0.1585	0.0061	0.0055	0.0068	0.0827	0.007	0.0062	0.0045	0.0031	0.1481	0.1	0.0043	0.0086	0.0053	0.0254	0.0077	0.0074	0.1747
15	rs12591292	62093625	1.16	0.220431575918666	1.6	0.508176723760061	0.40929874511249	0.0582409414677348	0.1237	0.0805	0.0048	0.0029	0.0074	0.0039	0.0032	0.0083	0.1582	0.0061	0.0055	0.0068	0.083	0.007	0.0061	0.0046	0.0031	0.1477	0.1003	0.0042	0.0086	0.0054	0.0254	0.0078	0.0075	0.1742
15	rs1981918	62094071	1.16	0.220431575918666	1.6	0.508176723760061	0.396089144983882	0.0495577887879755	0.1237	0.0805	0.0048	0.0029	0.0074	0.0039	0.0032	0.0083	0.1582	0.0061	0.0055	0.0067	0.0832	0.007	0.0061	0.0046	0.0031	0.1476	0.1003	0.0042	0.0086	0.0054	0.0254	0.0078	0.0075	0.1743
15	rs11071629	62094448	1.16	0.220431575918666	1.6	0.508176723760061	0.398566982847394	0.0504109108230299	0.1237	0.0805	0.0048	0.0029	0.0074	0.0039	0.0032	0.0083	0.1582	0.0061	0.0055	0.0067	0.0832	0.007	0.0061	0.0046	0.0031	0.1476	0.1002	0.0042	0.0086	0.0054	0.0254	0.0078	0.0075	0.1743
15	rs75178723	62097290	1.17	0.196050020118376	1.6	0.508176723760061	0.406274875961618	0.0794214207750481	0.1237	0.0804	0.0048	0.003	0.0074	0.0039	0.0033	0.0083	0.158	0.0061	0.0056	0.0067	0.0832	0.007	0.0061	0.0047	0.0032	0.1475	0.1004	0.0042	0.0086	0.0054	0.0254	0.0079	0.0074	0.1742
15	rs116961322	62097388	1.17	0.196050020118376	1.61	0.475515229965307	0.386699998661852	0.0882031228215263	0.1237	0.0804	0.0048	0.003	0.0074	0.0039	0.0033	0.0083	0.158	0.0061	0.0056	0.0067	0.0832	0.007	0.0063	0.0047	0.0032	0.1474	0.1004	0.0042	0.0085	0.0054	0.0253	0.0079	0.0074	0.1742
15	rs2059466	62099865	1.17	0.196050020118376	1.61	0.475515229965307	0.327348234768418	0.0902218807645841	0.1249	0.0809	0.0045	0.003	0.0075	0.0038	0.0034	0.0082	0.1577	0.006	0.0058	0.0066	0.0835	0.0068	0.0061	0.0046	0.0033	0.147	0.1004	0.0044	0.0085	0.0055	0.0251	0.0077	0.0072	0.1739
15	rs1425266	62102484	1.16	0.220431575918666	1.62	0.444280725791627	0.161696139051417	0.161172764327947	0.1297	0.081	0.0036	0.0032	0.0075	0.0033	0.0035	0.0077	0.1571	0.0053	0.0061	0.006	0.0864	0.0072	0.0058	0.0052	0.0035	0.148	0.0984	0.0047	0.008	0.0052	0.025	0.0065	0.0067	0.1716
15	rs117780881	62106189	1.16	0.220431575918666	1.62	0.444280725791627	0.127243554761743	0.253298491117694	0.1313	0.0815	0.0035	0.0032	0.0073	0.0032	0.0034	0.0072	0.1567	0.005	0.006	0.0056	0.0876	0.0075	0.0057	0.0051	0.0035	0.148	0.0984	0.0047	0.0079	0.0051	0.0248	0.006	0.0063	0.1715
15	rs62007327	62108641	1.15	0.246899131395369	1.62	0.444280725791627	0.122138236124	0.277923629930956	0.1323	0.0818	0.0034	0.0032	0.0072	0.0031	0.0034	0.007	0.1564	0.0047	0.0059	0.0054	0.0883	0.0077	0.0056	0.0051	0.0034	0.1479	0.0985	0.0047	0.0077	0.0051	0.0247	0.0057	0.0061	0.1714
15	rs11853074	62109650	1.14	0.275532638758866	1.62	0.444280725791627	0.097893204643587	0.244766980620074	0.1328	0.082	0.0034	0.0032	0.0072	0.0031	0.0034	0.0069	0.1563	0.0046	0.0058	0.0053	0.0887	0.0078	0.0056	0.0051	0.0034	0.1479	0.0985	0.0047	0.0077	0.005	0.0247	0.0056	0.0061	0.1714
15	rs10851702	62112292	1.14	0.275532638758866	1.62	0.444280725791627	0.0959233089172042	0.241980939028418	0.1337	0.082	0.0031	0.0031	0.0069	0.003	0.0032	0.0065	0.1564	0.0044	0.0057	0.005	0.089	0.0079	0.0053	0.0048	0.0032	0.1492	0.1007	0.0046	0.0076	0.0046	0.0243	0.0049	0.006	0.171
15	rs17303803	62112657	1.13	0.306408690300974	1.62	0.444280725791627	0.0903088210385636	0.284335629527589	0.1339	0.0821	0.0032	0.0031	0.0068	0.003	0.0032	0.0064	0.1565	0.0044	0.0057	0.0049	0.0891	0.0079	0.0052	0.0048	0.0032	0.1491	0.1008	0.0046	0.0076	0.0046	0.0242	0.0048	0.006	0.171
15	rs11637926	62115206	1.13	0.306408690300974	1.63	0.414449909043039	0.0609356399815878	0.16978921223035	0.135	0.0824	0.003	0.0028	0.0067	0.0031	0.0032	0.006	0.1569	0.0044	0.0057	0.0047	0.0891	0.008	0.005	0.0046	0.003	0.1488	0.1017	0.0046	0.0075	0.0044	0.0237	0.0047	0.0064	0.1712
15	rs77260315	62118307	1.12	0.339600448506511	1.63	0.414449909043039	0.0668054025926087	0.215122767138093	0.1361	0.0821	0.0027	0.0027	0.0065	0.0031	0.0032	0.0059	0.1574	0.0044	0.0056	0.0045	0.0898	0.0078	0.0047	0.0044	0.0028	0.149	0.1025	0.0046	0.0072	0.0043	0.0235	0.0042	0.0064	0.1711
15	rs17205183	62120235	1.12	0.339600448506511	1.63	0.414449909043039	0.064913385817673	0.206930766070822	0.1369	0.082	0.0026	0.0026	0.0064	0.003	0.0031	0.0058	0.1577	0.0043	0.0056	0.0043	0.0902	0.0077	0.0045	0.0043	0.0026	0.1494	0.103	0.0047	0.007	0.0042	0.0233	0.004	0.0064	0.171
15	rs76089582	62124526	1.12	0.339600448506511	1.63	0.414449909043039	0.0640581011860806	0.295396910593623	0.1377	0.0819	0.0025	0.0025	0.0062	0.003	0.0031	0.0058	0.158	0.0042	0.0055	0.0041	0.0907	0.0075	0.0043	0.0042	0.0025	0.1491	0.1032	0.0046	0.0071	0.0041	0.0232	0.0038	0.0065	0.171
15	rs28755956	62126490	1.12	0.339600448506511	1.63	0.414449909043039	0.0606551731303889	0.272133711812303	0.1379	0.0819	0.0024	0.0025	0.0062	0.003	0.0031	0.0058	0.1581	0.0042	0.0055	0.004	0.0908	0.0075	0.0043	0.0041	0.0024	0.149	0.1033	0.0046	0.0071	0.0041	0.0232	0.0038	0.0065	0.1711
15	rs17205197	62131733	1.12	0.339600448506511	1.64	0.38599849551783	0.0504905111077356	0.163799650787437	0.1383	0.082	0.0024	0.0025	0.0061	0.003	0.003	0.0057	0.1585	0.0042	0.0054	0.0039	0.0913	0.0074	0.0042	0.0041	0.0023	0.1486	0.1034	0.0046	0.0071	0.0041	0.0231	0.0037	0.0067	0.1711
15	rs748668	62131866	1.12	0.339600448506511	1.64	0.38599849551783	0.0516557102814301	0.161463899793957	0.1383	0.082	0.0024	0.0025	0.0061	0.003	0.0031	0.0057	0.1585	0.0042	0.0054	0.0039	0.0913	0.0074	0.0042	0.0041	0.0023	0.1486	0.1034	0.0046	0.0071	0.0041	0.0231	0.0037	0.0067	0.1711
15	rs933808	62131928	1.12	0.339600448506511	1.64	0.38599849551783	0.0517900159181635	0.162143937391934	0.1383	0.082	0.0024	0.0025	0.0061	0.003	0.0031	0.0057	0.1585	0.0042	0.0054	0.0039	0.0913	0.0074	0.0042	0.0041	0.0023	0.1486	0.1034	0.0046	0.0071	0.0041	0.0231	0.0037	0.0067	0.1711
15	rs79505738	62140330	1.11	0.375177619549844	1.64	0.38599849551783	0.0461311935253122	0.139879689446341	0.1387	0.0823	0.0024	0.0024	0.0059	0.0033	0.0031	0.0057	0.1589	0.004	0.0054	0.0037	0.0915	0.0075	0.0042	0.0038	0.0021	0.1482	0.103	0.0047	0.0071	0.0042	0.0232	0.0035	0.0067	0.1712
15	rs79340066	62142081	1.11	0.375177619549844	1.65	0.358901199458623	0.0463646866204194	0.1368491957257	0.1387	0.0823	0.0024	0.0024	0.0059	0.0034	0.0031	0.0057	0.1589	0.004	0.0054	0.0037	0.0915	0.0075	0.0042	0.0038	0.0021	0.1482	0.103	0.0047	0.0071	0.0042	0.0232	0.0035	0.0067	0.1712
15	rs72747851	62143679	1.11	0.375177619549844	1.65	0.358901199458623	0.0463335079520187	0.126836312387972	0.1387	0.0823	0.0024	0.0024	0.0058	0.0034	0.0031	0.0057	0.1589	0.004	0.0054	0.0037	0.0915	0.0075	0.0042	0.0038	0.0021	0.1482	0.103	0.0047	0.0071	0.0042	0.0232	0.0035	0.0067	0.1712
15	rs114079447	62147774	1.11	0.375177619549844	1.65	0.358901199458623	0.043034649128428	0.103614121799262	0.1388	0.0823	0.0024	0.0024	0.0058	0.0034	0.0031	0.0057	0.159	0.004	0.0054	0.0037	0.0916	0.0075	0.0042	0.0038	0.0021	0.1481	0.1029	0.0047	0.0071	0.0042	0.0232	0.0035	0.0067	0.1712
15	rs4775445	62155282	1.11	0.375177619549844	1.65	0.358901199458623	0.0406934487736766	0.0921014462994714	0.1388	0.0823	0.0024	0.0024	0.0058	0.0034	0.0031	0.0057	0.159	0.004	0.0054	0.0037	0.0916	0.0075	0.0042	0.0038	0.0021	0.1481	0.1029	0.0047	0.0071	0.0042	0.0232	0.0034	0.0067	0.1712
15	rs190649048	62174258	1.11	0.375177619549844	1.65	0.358901199458623	0.0471487878319078	0.104438906794529	0.1385	0.0825	0.0023	0.0024	0.006	0.0035	0.0031	0.0057	0.1591	0.004	0.0054	0.0037	0.0915	0.0075	0.0042	0.0037	0.0021	0.1485	0.1029	0.0047	0.0068	0.0041	0.0234	0.0032	0.0068	0.1713
15	rs17271207	62174412	1.11	0.375177619549844	1.65	0.358901199458623	0.0471645609059633	0.103943731717175	0.1385	0.0825	0.0023	0.0024	0.006	0.0035	0.0031	0.0057	0.1591	0.004	0.0054	0.0037	0.0915	0.0075	0.0042	0.0037	0.0021	0.1485	0.1029	0.0047	0.0068	0.0041	0.0234	0.0032	0.0068	0.1713
15	rs72747867	62174496	1.11	0.375177619549844	1.65	0.358901199458623	0.0477506812455978	0.104026197581515	0.1386	0.0825	0.0023	0.0024	0.006	0.0035	0.0031	0.0057	0.1592	0.004	0.0054	0.0037	0.0914	0.0075	0.0042	0.0037	0.0021	0.1485	0.1029	0.0047	0.0068	0.0041	0.0234	0.0032	0.0068	0.1712
15	rs72747870	62182198	1.11	0.375177619549844	1.66	0.333131717406117	0.0482775804259886	0.104934992509579	0.1386	0.0825	0.0023	0.0024	0.006	0.0035	0.0031	0.0057	0.1593	0.004	0.0054	0.0036	0.0913	0.0075	0.0042	0.0037	0.0021	0.1485	0.1029	0.0047	0.0068	0.0041	0.0233	0.0032	0.0068	0.1711
15	rs149663645	62200597	1.11	0.375177619549844	1.64	0.38599849551783	0.049148235481177	0.106845058101914	0.1386	0.0825	0.0023	0.0024	0.006	0.0035	0.0031	0.0057	0.1593	0.0039	0.0054	0.0036	0.0913	0.0075	0.0042	0.0037	0.0021	0.1485	0.1029	0.0047	0.0068	0.0041	0.0234	0.0032	0.0068	0.1711
15	rs4541010	62207619	1.11	0.375177619549844	1.64	0.38599849551783	0.0546125580687183	0.0922587702781555	0.1386	0.0826	0.0023	0.0024	0.0061	0.0036	0.0032	0.0057	0.1593	0.0039	0.0054	0.0036	0.0912	0.0074	0.0042	0.0037	0.0021	0.1487	0.1029	0.0047	0.0067	0.0041	0.0234	0.0031	0.0068	0.1712
15	rs115481870	62212298	1.09	0.453749840114468	1.63	0.414449909043039	29.5760688021739	0.550439091075101	0.1369	0.0815	0.0022	0.0023	0.0061	0.0037	0.0032	0.0056	0.1571	0.0039	0.0054	0.0035	0.0878	0.0074	0.0042	0.0036	0.0021	0.1461	0.1017	0.0047	0.0067	0.0041	0.0228	0.0176	0.0069	0.1699
15	rs12907567	62214607	1.09	0.453749840114468	1.63	0.414449909043039	31.0064700085711	0.593084011794662	0.1369	0.0814	0.0022	0.0023	0.0061	0.0037	0.0032	0.0056	0.157	0.0039	0.0055	0.0035	0.0878	0.0074	0.0043	0.0036	0.0021	0.1461	0.1016	0.0047	0.0067	0.0041	0.0228	0.0178	0.0069	0.1698
15	rs118100937	62217962	1.09	0.453749840114468	1.63	0.414449909043039	33.1601969276775	0.664377797208377	0.1368	0.0814	0.0022	0.0023	0.0061	0.0037	0.0032	0.0056	0.157	0.0039	0.0055	0.0035	0.0877	0.0074	0.0043	0.0036	0.0021	0.146	0.1016	0.0047	0.0067	0.0041	0.0227	0.0182	0.0069	0.1697
15	rs28440175	62218992	1.09	0.453749840114468	1.63	0.414449909043039	33.0377718896655	0.634297213320199	0.1368	0.0814	0.0022	0.0023	0.0061	0.0037	0.0032	0.0056	0.157	0.0039	0.0055	0.0035	0.0877	0.0074	0.0043	0.0036	0.0021	0.146	0.1016	0.0047	0.0067	0.0041	0.0227	0.0182	0.0069	0.1697
15	rs78071599	62223303	1.09	0.453749840114468	1.63	0.414449909043039	31.5130125544649	0.60569503500225	0.1369	0.0815	0.0022	0.0023	0.0061	0.0037	0.0032	0.0056	0.157	0.0039	0.0055	0.0035	0.0877	0.0074	0.0043	0.0036	0.0021	0.146	0.1017	0.0047	0.0067	0.0041	0.0227	0.0179	0.0069	0.1698
15	rs112236709	62226423	1.1	0.413206464175836	1.63	0.414449909043039	28.069468736402	0.512588432402368	0.1371	0.0816	0.0022	0.0023	0.0061	0.0037	0.0031	0.0056	0.1569	0.0039	0.0055	0.0035	0.0878	0.0074	0.0043	0.0035	0.0021	0.1461	0.1017	0.0047	0.0067	0.0042	0.0228	0.0173	0.007	0.1699
15	rs75338219	62246980	1.1	0.413206464175836	1.63	0.414449909043039	18.7502407693693	0.281182320771671	0.1378	0.0818	0.0022	0.0022	0.006	0.0038	0.0031	0.0056	0.157	0.0038	0.0055	0.0035	0.088	0.0074	0.0043	0.0035	0.0021	0.1464	0.1019	0.0047	0.0067	0.0042	0.0228	0.0153	0.007	0.1701
15	rs2303405	62253791	1.1	0.413206464175836	1.63	0.414449909043039	16.9320070879369	0.24655537161981	0.1379	0.0819	0.0022	0.0022	0.006	0.0039	0.0031	0.0056	0.157	0.0038	0.0055	0.0035	0.088	0.0074	0.0043	0.0035	0.0021	0.1465	0.102	0.0047	0.0067	0.0042	0.0228	0.0148	0.007	0.1701
15	rs3784635	62254989	1.1	0.413206464175836	1.65	0.358901199458623	16.6586301593828	0.242203447592666	0.138	0.0819	0.0022	0.0022	0.006	0.0038	0.0031	0.0056	0.1571	0.0038	0.0055	0.0035	0.0881	0.0074	0.0043	0.0035	0.0021	0.1465	0.102	0.0047	0.0067	0.0042	0.0228	0.0148	0.007	0.1701
15	rs11071645	62265507	1.1	0.413206464175836	1.65	0.358901199458623	13.5951778088879	0.218127618961104	0.1383	0.0821	0.0022	0.0022	0.0062	0.0032	0.0031	0.0056	0.1574	0.0038	0.0055	0.0035	0.0881	0.0073	0.0043	0.0035	0.0021	0.1467	0.1021	0.0047	0.0067	0.0042	0.0228	0.014	0.007	0.1703
15	rs2162061	62269728	1.1	0.413206464175836	1.64	0.38599849551783	12.7902162015458	0.200202812698414	0.1384	0.0821	0.0022	0.0022	0.0062	0.0031	0.0031	0.0056	0.1575	0.0038	0.0055	0.0035	0.0881	0.0073	0.0043	0.0035	0.0021	0.1468	0.1021	0.0047	0.0067	0.0042	0.0228	0.0138	0.007	0.1703
15	rs72749739	62288755	1.1	0.413206464175836	1.64	0.38599849551783	10.4701202552663	0.17196779159252	0.1388	0.0821	0.0022	0.0022	0.0061	0.003	0.0031	0.0056	0.1577	0.0037	0.0055	0.0036	0.0881	0.0073	0.0044	0.0034	0.0021	0.147	0.1021	0.0047	0.0067	0.0043	0.0228	0.0132	0.0071	0.1703
15	rs34445138	62289871	1.1	0.413206464175836	1.63	0.414449909043039	10.3365644737906	0.171471809883169	0.1389	0.0821	0.0022	0.0022	0.0061	0.003	0.0031	0.0056	0.1577	0.0037	0.0055	0.0036	0.0881	0.0073	0.0044	0.0034	0.0021	0.147	0.1021	0.0047	0.0067	0.0043	0.0228	0.0131	0.0071	0.1703
15	rs78165219	62290294	1.1	0.413206464175836	1.62	0.444280725791627	10.2879807260927	0.171670142682555	0.1389	0.0821	0.0022	0.0022	0.0061	0.003	0.0031	0.0056	0.1577	0.0037	0.0055	0.0036	0.0881	0.0073	0.0044	0.0034	0.0021	0.147	0.1021	0.0047	0.0067	0.0043	0.0228	0.0131	0.0071	0.1703
15	rs112732813	62291081	1.1	0.413206464175836	1.62	0.444280725791627	10.1932729131311	0.168604988694513	0.1389	0.0821	0.0022	0.0022	0.0061	0.003	0.0031	0.0056	0.1577	0.0037	0.0055	0.0036	0.0881	0.0073	0.0044	0.0034	0.0021	0.147	0.1021	0.0047	0.0067	0.0043	0.0228	0.0131	0.0071	0.1703
15	rs4143844	62312840	1.1	0.413206464175836	1.62	0.444280725791627	8.20893259982609	0.143957862252959	0.1393	0.0822	0.0022	0.0022	0.0061	0.003	0.003	0.0057	0.1578	0.0036	0.0055	0.0036	0.088	0.0072	0.0045	0.0034	0.0021	0.1472	0.1022	0.0047	0.0067	0.0043	0.0227	0.0124	0.0071	0.1702
15	rs78822825	62313909	1.1	0.413206464175836	1.62	0.444280725791627	8.13635999836447	0.140895232117075	0.1393	0.0822	0.0022	0.0022	0.0061	0.003	0.003	0.0057	0.1578	0.0036	0.0055	0.0036	0.088	0.0072	0.0045	0.0034	0.0021	0.1472	0.1022	0.0046	0.0067	0.0043	0.0227	0.0124	0.0071	0.1702
15	rs75618462	62315831	1.1	0.413206464175836	1.62	0.444280725791627	7.99366957698439	0.139879689446341	0.1393	0.0822	0.0022	0.0022	0.0061	0.003	0.003	0.0057	0.1578	0.0036	0.0055	0.0036	0.088	0.0072	0.0045	0.0034	0.0021	0.1473	0.1022	0.0046	0.0067	0.0043	0.0227	0.0123	0.0071	0.1702
15	rs12595158	62316035	1.1	0.413206464175836	1.62	0.444280725791627	7.96378479842013	0.139879689446341	0.1392	0.0821	0.0022	0.0022	0.0061	0.003	0.003	0.0057	0.1578	0.0036	0.0055	0.0036	0.088	0.0072	0.0045	0.0034	0.0021	0.1472	0.1022	0.0047	0.0067	0.0043	0.0227	0.0123	0.0071	0.1703
15	rs2414756	62322152	1.1	0.413206464175836	1.63	0.414449909043039	6.74579196983147	0.122857982015617	0.1391	0.0821	0.0023	0.0023	0.0061	0.0031	0.0031	0.0057	0.158	0.0035	0.0056	0.0036	0.0879	0.0072	0.0045	0.0035	0.0021	0.1474	0.1024	0.0046	0.0067	0.0043	0.0228	0.0119	0.0069	0.1703
15	rs72749762	62334252	1.1	0.413206464175836	1.62	0.444280725791627	5.21782126853644	0.0983152572571123	0.1392	0.0821	0.0023	0.0023	0.0061	0.0031	0.0032	0.0056	0.1581	0.0035	0.0056	0.0036	0.0879	0.0072	0.0045	0.0035	0.0022	0.1476	0.1025	0.0046	0.0067	0.0043	0.0228	0.0112	0.0068	0.1704
15	rs73416547	62352997	1.1	0.413206464175836	1.62	0.444280725791627	1.87232310614718	0.0541386848519797	0.1394	0.0819	0.0024	0.0023	0.0062	0.0032	0.0033	0.0056	0.1585	0.0035	0.0057	0.0037	0.0878	0.0072	0.0045	0.0036	0.0022	0.1482	0.1029	0.0046	0.0067	0.0044	0.0229	0.0092	0.0065	0.1706
15	rs12911068	62359914	1.11	0.375177619549844	1.61	0.475515229965307	1.38396549663967	0.0489523179733826	0.1395	0.0819	0.0024	0.0023	0.0062	0.0032	0.0033	0.0056	0.1586	0.0035	0.0057	0.0037	0.0878	0.0072	0.0045	0.0036	0.0023	0.1484	0.103	0.0045	0.0068	0.0044	0.0229	0.0087	0.0064	0.1706
15	rs34546531	62363300	1.1	0.413206464175836	1.61	0.475515229965307	1.18502457151	0.0333629998883935	0.1394	0.0818	0.0025	0.0024	0.0064	0.0032	0.0033	0.0056	0.1586	0.0035	0.0058	0.0037	0.0876	0.0074	0.0046	0.0037	0.0023	0.1483	0.1029	0.0045	0.0067	0.0044	0.0231	0.0084	0.0064	0.1705
15	rs117356452	62375932	1.11	0.375177619549844	1.61	0.475515229965307	0.112890014686364	0.0422266398329332	0.14	0.0812	0.0025	0.0024	0.0064	0.0031	0.0034	0.0056	0.1591	0.0035	0.0058	0.0037	0.088	0.0074	0.0045	0.0037	0.0024	0.1491	0.1036	0.0045	0.0068	0.0045	0.0232	0.0052	0.0061	0.1711
15	rs7178424	62380259	1.11	0.375177619549844	1.62	0.444280725791627	0.0895859444481716	0.0593521258112914	0.1403	0.081	0.0025	0.0024	0.0063	0.003	0.0035	0.0055	0.1593	0.0035	0.0058	0.0037	0.0881	0.0074	0.0045	0.0038	0.0024	0.1495	0.104	0.0044	0.0068	0.0045	0.0233	0.0037	0.0061	0.1714
15	rs7163194	62382775	1.11	0.375177619549844	1.62	0.444280725791627	0.0492618688310645	0.0380265792643698	0.1402	0.0784	0.0028	0.0026	0.0064	0.0034	0.0038	0.0057	0.1601	0.0035	0.0057	0.0039	0.0881	0.0075	0.0045	0.0036	0.0025	0.1495	0.1023	0.0042	0.0068	0.0047	0.0238	0.0041	0.006	0.1729
15	rs4502156	62383155	1.11	0.375177619549844	1.62	0.444280725791627	0.036554063619975	0.0332614138725438	0.1393	0.0784	0.0029	0.0026	0.0064	0.0034	0.0038	0.0057	0.1606	0.0037	0.0056	0.004	0.0885	0.0077	0.0044	0.0036	0.0025	0.1495	0.1023	0.0042	0.0068	0.0047	0.0237	0.0041	0.0059	0.1728
15	rs17271458	62395865	1.11	0.375177619549844	1.62	0.444280725791627	0.037664968125425	0.0328060424455138	0.1386	0.0784	0.003	0.0026	0.0064	0.0034	0.0038	0.0057	0.1611	0.0037	0.0057	0.004	0.0889	0.0077	0.0043	0.0036	0.0025	0.1493	0.1022	0.0041	0.0068	0.0047	0.0237	0.0041	0.0059	0.1728
15	rs7172432	62396389	1.11	0.375177619549844	1.62	0.444280725791627	0.0371803015592966	0.0343351618345971	0.1386	0.0785	0.003	0.0026	0.0064	0.0034	0.0038	0.0057	0.1611	0.0037	0.0057	0.004	0.0889	0.0077	0.0043	0.0036	0.0025	0.1494	0.1022	0.004	0.0068	0.0047	0.0237	0.0041	0.0059	0.1729
15	rs7173964	62396942	1.11	0.375177619549844	1.62	0.444280725791627	0.0361844821279896	0.0556619326325885	0.1387	0.0786	0.0028	0.0025	0.0064	0.0033	0.0037	0.0056	0.1617	0.0037	0.0057	0.0038	0.0889	0.0078	0.0041	0.0036	0.0025	0.1492	0.1024	0.004	0.0066	0.0044	0.0237	0.0039	0.0059	0.1735
15	rs11633943	62403337	1.11	0.375177619549844	1.62	0.444280725791627	0.0374355565706336	0.0640212142394095	0.139	0.0784	0.0027	0.0025	0.0064	0.0033	0.0037	0.0056	0.1618	0.0037	0.0055	0.0038	0.0893	0.0077	0.0039	0.0035	0.0025	0.1493	0.1025	0.0039	0.0064	0.0043	0.0238	0.0039	0.0058	0.1738
15	rs1436955	62404382	1.11	0.375177619549844	1.62	0.444280725791627	0.0371401085742306	0.0643604274852691	0.139	0.0784	0.0027	0.0025	0.0064	0.0033	0.0037	0.0056	0.1618	0.0037	0.0055	0.0038	0.0893	0.0077	0.0039	0.0035	0.0025	0.1493	0.1025	0.0039	0.0064	0.0043	0.0238	0.0039	0.0058	0.1738
15	rs7182033	62407322	1.11	0.375177619549844	1.62	0.444280725791627	0.0357522423007528	0.0637503875308753	0.139	0.0783	0.0027	0.0024	0.0064	0.0033	0.0037	0.0058	0.1618	0.0037	0.0055	0.0038	0.0894	0.0077	0.0039	0.0036	0.0025	0.1494	0.1023	0.0039	0.0064	0.0043	0.0238	0.0039	0.0058	0.1738
15	rs9806383	62411514	1.11	0.375177619549844	1.62	0.444280725791627	0.0370464419512812	0.0694683009812327	0.1391	0.0782	0.0026	0.0024	0.0064	0.0033	0.0037	0.0058	0.1618	0.0038	0.0055	0.0038	0.0894	0.0078	0.0039	0.0037	0.0024	0.1492	0.1023	0.0038	0.0064	0.0043	0.0238	0.0039	0.0058	0.1736
15	rs1436953	62414014	1.11	0.375177619549844	1.62	0.444280725791627	0.0383042788534765	0.0745206892954474	0.1391	0.0781	0.0026	0.0024	0.0064	0.0033	0.0037	0.0058	0.1618	0.0038	0.0055	0.0038	0.0894	0.0079	0.0039	0.0037	0.0024	0.1491	0.1023	0.0038	0.0064	0.0043	0.0238	0.004	0.0058	0.1736
15	rs56285163	62415019	1.11	0.375177619549844	1.62	0.444280725791627	0.0396753431849649	0.0811330067505299	0.1393	0.0782	0.0026	0.0024	0.0064	0.0033	0.0037	0.0059	0.1617	0.0038	0.0055	0.0037	0.0893	0.0079	0.0039	0.0037	0.0024	0.1492	0.1023	0.0038	0.0064	0.0043	0.0238	0.004	0.0058	0.1737
15	rs4474658	62415429	1.11	0.375177619549844	1.63	0.414449909043039	0.0394096290571219	0.0812077591975506	0.1393	0.0782	0.0026	0.0024	0.0064	0.0033	0.0037	0.0059	0.1616	0.0038	0.0055	0.0037	0.0893	0.0079	0.0039	0.0037	0.0024	0.1492	0.1023	0.0038	0.0064	0.0043	0.0238	0.004	0.0058	0.1738
15	rs11635791	62419882	1.12	0.339600448506511	1.63	0.414449909043039	0.0207465965399249	0.0640889964898821	0.14	0.079	0.0022	0.002	0.006	0.003	0.0031	0.0068	0.1615	0.004	0.0055	0.0038	0.0915	0.0077	0.0035	0.0031	0.002	0.1499	0.1008	0.0038	0.0061	0.0043	0.0237	0.0041	0.0058	0.1738
15	rs75821421	62423926	1.12	0.339600448506511	1.63	0.414449909043039	0.0219039125334936	0.0805359924956951	0.1399	0.0789	0.0022	0.002	0.006	0.0029	0.0031	0.0068	0.1613	0.004	0.0055	0.0038	0.0918	0.0077	0.0035	0.003	0.002	0.1501	0.1007	0.0037	0.0061	0.0043	0.0236	0.0041	0.0058	0.174
15	rs17304101	62425121	1.12	0.339600448506511	1.64	0.38599849551783	0.0217751144851585	0.0811330067505299	0.1397	0.0789	0.0022	0.002	0.006	0.0029	0.0031	0.0069	0.1612	0.004	0.0055	0.0038	0.0919	0.0077	0.0035	0.003	0.002	0.15	0.1009	0.0037	0.0061	0.0043	0.0236	0.0041	0.0058	0.174
15	rs10851710	62427674	1.12	0.339600448506511	1.63	0.414449909043039	0.0193208910614128	0.0719405849697624	0.1397	0.0788	0.0022	0.0019	0.006	0.0029	0.0031	0.0069	0.1612	0.004	0.0055	0.0038	0.0921	0.0077	0.0035	0.003	0.002	0.15	0.1008	0.0037	0.0061	0.0044	0.0236	0.0041	0.0058	0.174
15	rs12910787	62429997	1.12	0.339600448506511	1.62	0.444280725791627	0.023550842145796	0.089598786029296	0.1398	0.0788	0.0022	0.0019	0.006	0.0029	0.0031	0.0069	0.1612	0.004	0.0054	0.0038	0.0923	0.0077	0.0035	0.003	0.0019	0.15	0.1007	0.0037	0.0061	0.0044	0.0238	0.0041	0.0058	0.174
15	rs11071657	62433962	1.12	0.339600448506511	1.62	0.444280725791627	0.0187134221080918	0.0577860044362551	0.1409	0.0769	0.0022	0.0016	0.0061	0.0025	0.0027	0.0077	0.1618	0.0047	0.0054	0.0043	0.095	0.0076	0.0038	0.0023	0.002	0.1497	0.0991	0.0033	0.0059	0.0044	0.0238	0.0041	0.0059	0.1732
15	rs17205561	62439284	1.12	0.339600448506511	1.62	0.444280725791627	0.0247070478427794	0.0709473706679503	0.1424	0.076	0.0022	0.0013	0.0063	0.0025	0.0024	0.0082	0.162	0.0047	0.0054	0.0044	0.097	0.0076	0.0038	0.0019	0.002	0.149	0.0983	0.003	0.0056	0.0043	0.0236	0.0041	0.0059	0.1731
15	rs12915227	62439457	1.12	0.339600448506511	1.62	0.444280725791627	0.0245465867631749	0.0680022136518628	0.1424	0.076	0.0022	0.0013	0.0063	0.0025	0.0024	0.0082	0.162	0.0047	0.0054	0.0044	0.0969	0.0076	0.0038	0.0019	0.002	0.1491	0.0984	0.003	0.0056	0.0043	0.0236	0.0041	0.0059	0.1731
15	rs8037123	62442581	1.12	0.339600448506511	1.62	0.444280725791627	0.0229446100596357	0.0788295673986601	0.1428	0.0758	0.0023	0.0012	0.0064	0.0024	0.0022	0.0084	0.1623	0.0048	0.0054	0.0044	0.0974	0.0076	0.0041	0.0016	0.002	0.1487	0.0975	0.0029	0.0054	0.0043	0.0234	0.0041	0.006	0.1734
15	rs141643138	62443150	1.12	0.339600448506511	1.62	0.444280725791627	0.0194221050370028	0.0782395183870295	0.1431	0.0758	0.0026	0.0012	0.0064	0.0024	0.0022	0.0084	0.1625	0.0048	0.0053	0.0045	0.0974	0.0075	0.0041	0.0016	0.002	0.1485	0.0971	0.0029	0.0053	0.0045	0.0233	0.0042	0.0061	0.1732
15	rs77897527	62453036	1.12	0.339600448506511	1.62	0.444280725791627	0.0190195512860911	0.0906903285761184	0.1433	0.0758	0.0027	0.0012	0.0064	0.0025	0.0021	0.0085	0.1626	0.0048	0.0052	0.0045	0.0976	0.0076	0.0042	0.0015	0.002	0.1483	0.0974	0.0029	0.0053	0.0045	0.023	0.0041	0.0061	0.1727
15	rs72752018	62453736	1.12	0.339600448506511	1.64	0.38599849551783	0.018919869475714	0.0908466920878404	0.1434	0.0758	0.0027	0.0012	0.0064	0.0025	0.0021	0.0085	0.1626	0.0048	0.0052	0.0045	0.0976	0.0076	0.0042	0.0015	0.002	0.1483	0.0974	0.0029	0.0053	0.0045	0.023	0.0041	0.0061	0.1727
15	rs74830598	62458066	1.12	0.339600448506511	1.64	0.38599849551783	0.0183297540151141	0.0850569180940905	0.1434	0.0759	0.0027	0.0012	0.0064	0.0025	0.0021	0.0086	0.1626	0.0048	0.0052	0.0045	0.0976	0.0076	0.0042	0.0015	0.002	0.1483	0.0973	0.0029	0.0053	0.0045	0.023	0.0041	0.0061	0.1727
15	rs2414763	62464424	1.12	0.339600448506511	1.64	0.38599849551783	0.0178721969874396	0.0723679956772017	0.1434	0.0759	0.0027	0.0011	0.0064	0.0025	0.0021	0.0086	0.1627	0.0048	0.0052	0.0045	0.0977	0.0076	0.0042	0.0014	0.002	0.1483	0.0972	0.0029	0.0053	0.0045	0.023	0.0041	0.0061	0.1727
15	rs2031000	62466816	1.12	0.339600448506511	1.64	0.38599849551783	0.0178721969874396	0.0761886257580679	0.1434	0.0759	0.0027	0.0011	0.0064	0.0025	0.002	0.0086	0.1628	0.0048	0.0052	0.0045	0.0976	0.0076	0.0043	0.0014	0.0019	0.1483	0.0973	0.0029	0.0053	0.0045	0.023	0.0041	0.0061	0.1727
15	rs77901480	62471970	1.12	0.339600448506511	1.64	0.38599849551783	0.0184027739722784	0.0775778760165104	0.1433	0.076	0.0027	0.0011	0.0064	0.0025	0.002	0.0086	0.163	0.0048	0.0052	0.0045	0.0976	0.0076	0.0043	0.0014	0.0019	0.1483	0.0973	0.0029	0.0052	0.0045	0.023	0.0041	0.0061	0.1727
15	rs116907365	62474602	1.12	0.339600448506511	1.64	0.38599849551783	0.0184190294138772	0.0776512785487973	0.1432	0.076	0.0027	0.001	0.0064	0.0025	0.002	0.0086	0.1631	0.0048	0.0052	0.0045	0.0976	0.0076	0.0043	0.0014	0.002	0.1483	0.0973	0.0029	0.0052	0.0045	0.023	0.0041	0.0061	0.1727
15	rs7179570	62477197	1.12	0.339600448506511	1.64	0.38599849551783	0.0184678586030316	0.0761157920833488	0.1431	0.076	0.0027	0.001	0.0064	0.0025	0.002	0.0086	0.1632	0.0049	0.0052	0.0045	0.0976	0.0076	0.0043	0.0014	0.002	0.1483	0.0973	0.0029	0.0052	0.0045	0.023	0.0041	0.0061	0.1728
15	rs76265141	62479465	1.12	0.339600448506511	1.64	0.38599849551783	0.0194728563477995	0.0775045018373055	0.143	0.076	0.0027	0.001	0.0064	0.0025	0.002	0.0086	0.1632	0.0049	0.0052	0.0045	0.0975	0.0075	0.0043	0.0014	0.002	0.1484	0.0972	0.0029	0.0052	0.0045	0.023	0.0041	0.0061	0.1728
15	rs12442867	62489128	1.12	0.339600448506511	1.64	0.38599849551783	0.0269044948641841	0.0606046119938404	0.1419	0.0761	0.0028	0.0011	0.0064	0.0026	0.0022	0.0087	0.1635	0.0049	0.0051	0.0045	0.0969	0.0074	0.0044	0.0014	0.0021	0.1487	0.097	0.0029	0.0052	0.0044	0.0233	0.0041	0.006	0.1733
15	rs11071661	62489814	1.12	0.339600448506511	1.64	0.38599849551783	0.0298651725866008	0.0658619093009029	0.1419	0.0761	0.0028	0.0011	0.0064	0.0026	0.0022	0.0087	0.1635	0.0049	0.0051	0.0045	0.0969	0.0074	0.0044	0.0014	0.0021	0.1487	0.097	0.0029	0.0052	0.0044	0.0233	0.0041	0.006	0.1733
15	rs12915566	62499879	1.13	0.306408690300974	1.66	0.333131717406117	0.0378139278603571	0.0585668296669022	0.1418	0.0763	0.0026	0.0012	0.0064	0.0028	0.0023	0.0087	0.1633	0.0049	0.0052	0.0046	0.0967	0.0074	0.0044	0.0014	0.0021	0.1486	0.0967	0.0029	0.0052	0.0044	0.0235	0.0042	0.0061	0.1734
15	rs78137385	62512091	1.13	0.306408690300974	1.66	0.333131717406117	0.0337073255775436	0.048350110809401	0.1416	0.0764	0.0026	0.0013	0.0065	0.0028	0.0024	0.0087	0.1631	0.0049	0.0052	0.0046	0.0965	0.0074	0.0044	0.0015	0.0022	0.1486	0.0963	0.0029	0.0055	0.0044	0.0235	0.0042	0.0062	0.1734
15	rs12917444	62514081	1.13	0.306408690300974	1.66	0.333131717406117	0.0327529183380116	0.0439962412285904	0.1415	0.0764	0.0026	0.0013	0.0065	0.0029	0.0024	0.0087	0.163	0.0048	0.0052	0.0046	0.0964	0.0074	0.0043	0.0015	0.0022	0.1486	0.0963	0.0029	0.0056	0.0044	0.0235	0.0042	0.0062	0.1734
15	rs80047189	62517111	1.13	0.306408690300974	1.66	0.333131717406117	0.0228589304118173	0.0139183705268933	0.1407	0.0768	0.0028	0.0018	0.0066	0.0031	0.0027	0.0089	0.1621	0.0046	0.0051	0.0049	0.0953	0.0073	0.0043	0.0017	0.0025	0.1487	0.0947	0.0028	0.0069	0.0046	0.0236	0.0043	0.0067	0.1735
15	rs2697334	62517908	1.13	0.306408690300974	1.66	0.333131717406117	0.0240696776494621	0.0088032617126953	0.1404	0.077	0.0029	0.002	0.0067	0.0033	0.0028	0.0089	0.1618	0.0045	0.005	0.005	0.0949	0.0072	0.0043	0.0018	0.0026	0.1487	0.0941	0.0027	0.0075	0.0047	0.0236	0.0043	0.0069	0.1735
15	rs72752035	62519191	1.13	0.306408690300974	1.66	0.333131717406117	0.0165195802312426	0.00833421748974815	0.1401	0.0761	0.0031	0.0024	0.0071	0.0037	0.0029	0.0089	0.1611	0.0046	0.005	0.0051	0.0932	0.0071	0.0044	0.0023	0.0028	0.1487	0.0927	0.0027	0.0073	0.0048	0.0234	0.0043	0.0072	0.1761
15	rs61055814	62522676	1.13	0.306408690300974	1.67	0.308662716071979	0.0209066081571323	0.0114681610084472	0.1406	0.0755	0.003	0.0026	0.0071	0.0036	0.0033	0.0088	0.1609	0.0044	0.0049	0.005	0.0922	0.0073	0.0044	0.0023	0.0028	0.1488	0.0919	0.0026	0.0071	0.0047	0.0232	0.0042	0.0074	0.1783
15	rs55693737	62522818	1.13	0.306408690300974	1.67	0.308662716071979	0.0214555112040586	0.0104915395644721	0.1406	0.0755	0.003	0.0026	0.0071	0.0036	0.0033	0.0088	0.1609	0.0044	0.0049	0.005	0.0922	0.0073	0.0044	0.0023	0.0028	0.1488	0.0919	0.0026	0.0071	0.0047	0.0232	0.0042	0.0074	0.1783
15	rs112312102	62528129	1.14	0.275532638758866	1.67	0.308662716071979	0.0239023753195035	0.00966993397630557	0.1407	0.0755	0.003	0.0026	0.0072	0.0035	0.0033	0.0088	0.1609	0.0044	0.005	0.005	0.0921	0.0073	0.0045	0.0023	0.0028	0.1488	0.0919	0.0025	0.0071	0.0048	0.0232	0.0041	0.0075	0.1782
15	rs62004225	62532195	1.14	0.275532638758866	1.67	0.308662716071979	0.0250403649664569	0.00994936606218262	0.1408	0.0756	0.0029	0.0026	0.0072	0.0035	0.0033	0.0088	0.1609	0.0044	0.005	0.0049	0.092	0.0073	0.0045	0.0023	0.0028	0.1488	0.0919	0.0025	0.0071	0.0048	0.0232	0.0041	0.0075	0.1782
15	rs62004226	62532765	1.14	0.275532638758866	1.67	0.308662716071979	0.0250505153574705	0.0100906146204947	0.1408	0.0757	0.0029	0.0026	0.0072	0.0035	0.0033	0.0088	0.1609	0.0044	0.005	0.0049	0.092	0.0073	0.0045	0.0023	0.0028	0.1489	0.0919	0.0025	0.0071	0.0048	0.0232	0.0041	0.0075	0.1782
15	rs17271570	62539894	1.14	0.275532638758866	1.67	0.308662716071979	0.0269365531584822	0.010665811130143	0.1408	0.0758	0.0029	0.0026	0.0072	0.0035	0.0033	0.0088	0.161	0.0044	0.005	0.0049	0.0919	0.0072	0.0045	0.0022	0.0028	0.1488	0.0919	0.0025	0.0071	0.0048	0.0232	0.004	0.0075	0.1783
15	rs2678433	62554111	1.14	0.275532638758866	1.67	0.308662716071979	0.0287642375698964	0.0126792967297635	0.1409	0.0761	0.0029	0.0027	0.0072	0.0034	0.0032	0.0089	0.1611	0.0044	0.005	0.0049	0.0916	0.0072	0.0045	0.0021	0.0028	0.1488	0.0921	0.0025	0.0071	0.0048	0.0231	0.004	0.0075	0.1783
15	rs746105	62559229	1.14	0.275532638758866	1.67	0.308662716071979	0.0261013661997121	0.0114077118862803	0.141	0.076	0.0029	0.0027	0.0072	0.0034	0.0032	0.0089	0.1608	0.0044	0.005	0.0049	0.0915	0.0073	0.0047	0.0021	0.0028	0.1488	0.0921	0.0025	0.0071	0.0048	0.0231	0.0039	0.0075	0.1784
15	rs2037276	62561981	1.14	0.275532638758866	1.67	0.308662716071979	0.0251318243103863	0.0130320049910256	0.141	0.0759	0.003	0.0027	0.0072	0.0034	0.0031	0.0089	0.1606	0.0045	0.005	0.0049	0.0915	0.0073	0.0048	0.0021	0.0028	0.1487	0.0921	0.0025	0.0071	0.0048	0.0231	0.0039	0.0076	0.1785
15	rs117707767	62564766	1.14	0.275532638758866	1.65	0.358901199458623	0.0204555474492907	0.0117728401288292	0.1413	0.0759	0.0029	0.0028	0.007	0.0034	0.0031	0.0089	0.1604	0.0045	0.005	0.0049	0.0913	0.0073	0.0048	0.0021	0.0028	0.1488	0.0921	0.0025	0.0071	0.0049	0.0231	0.0039	0.0075	0.1786
15	rs1554289	62568621	1.14	0.275532638758866	1.65	0.358901199458623	0.0156654562628906	0.0140186605367931	0.1415	0.0761	0.0029	0.0028	0.0068	0.0034	0.0031	0.0089	0.1602	0.0045	0.005	0.0049	0.0911	0.0074	0.0048	0.0022	0.0028	0.1489	0.092	0.0025	0.0071	0.005	0.0231	0.0039	0.0075	0.1788
15	rs56067054	62570128	1.14	0.275532638758866	1.65	0.358901199458623	0.0166551219915809	0.0145255103414137	0.1416	0.0762	0.0029	0.0028	0.0068	0.0034	0.0031	0.0089	0.1602	0.0045	0.005	0.0049	0.091	0.0073	0.0048	0.0022	0.0028	0.1488	0.0921	0.0025	0.0072	0.005	0.023	0.0039	0.0074	0.1789
15	rs75053031	62570317	1.14	0.275532638758866	1.65	0.358901199458623	0.0168142843077403	0.0144914406697681	0.1416	0.0762	0.0029	0.0028	0.0068	0.0034	0.0031	0.0088	0.1602	0.0045	0.005	0.0049	0.091	0.0073	0.0048	0.0022	0.0028	0.1488	0.0921	0.0025	0.0072	0.005	0.023	0.0039	0.0074	0.1789
15	rs2414767	62572048	1.14	0.275532638758866	1.65	0.358901199458623	0.01817629562064	0.0155308614229182	0.1416	0.0762	0.0029	0.0028	0.0068	0.0034	0.0031	0.0088	0.1602	0.0045	0.005	0.0049	0.0908	0.0073	0.0048	0.0022	0.0028	0.1488	0.0922	0.0024	0.0072	0.0051	0.0231	0.0039	0.0074	0.1788
15	rs17304143	62577051	1.14	0.275532638758866	1.65	0.358901199458623	0.0236968604691673	0.0167886413174673	0.1418	0.0763	0.003	0.0028	0.0068	0.0034	0.003	0.0087	0.1603	0.0046	0.0051	0.0048	0.0905	0.0072	0.0048	0.0021	0.0028	0.149	0.0922	0.0023	0.0072	0.0053	0.023	0.0038	0.0071	0.1792
15	rs289163	62582054	1.14	0.275532638758866	1.65	0.358901199458623	0.0250606686870757	0.0172310061886586	0.1417	0.0762	0.003	0.0028	0.0068	0.0034	0.003	0.0087	0.1602	0.0046	0.0051	0.0048	0.0905	0.0072	0.0048	0.0021	0.0028	0.149	0.0922	0.0023	0.0072	0.0053	0.023	0.0037	0.0071	0.1793
15	rs12906059	62593210	1.14	0.275532638758866	1.65	0.358901199458623	0.0237750018327753	0.013389583117561	0.1419	0.0762	0.003	0.0027	0.0068	0.0033	0.0029	0.0086	0.1603	0.0046	0.0052	0.0048	0.0906	0.0072	0.0048	0.0021	0.0027	0.1491	0.0921	0.0023	0.007	0.0052	0.023	0.0036	0.0071	0.1796
15	rs17304164	62597000	1.15	0.246899131395369	1.65	0.358901199458623	0.0229350787167424	0.0189790100433625	0.1421	0.0763	0.0031	0.0027	0.0068	0.0033	0.0028	0.0086	0.1605	0.0046	0.0052	0.0048	0.0907	0.0072	0.0049	0.0021	0.0027	0.1493	0.092	0.0023	0.0066	0.0052	0.023	0.0034	0.007	0.1801
15	rs289138	62599775	1.15	0.246899131395369	1.66	0.333131717406117	0.0422686656445195	0.0722254091778441	0.1435	0.0763	0.0035	0.0023	0.0068	0.0026	0.0022	0.008	0.1611	0.005	0.0055	0.0051	0.0907	0.0069	0.0051	0.0022	0.0023	0.1502	0.0917	0.0023	0.0048	0.0048	0.0226	0.0031	0.0068	0.1814
15	rs28369646	62619329	1.15	0.246899131395369	1.65	0.358901199458623	0.0553295340596668	0.101890344209039	0.1436	0.0763	0.0034	0.0023	0.0068	0.0026	0.0021	0.007	0.1614	0.0049	0.0056	0.0051	0.0911	0.0069	0.0051	0.0022	0.0023	0.1505	0.0917	0.0023	0.0048	0.0047	0.0226	0.003	0.0068	0.182
15	rs17271618	62619977	1.15	0.246899131395369	1.65	0.358901199458623	0.0557168305741581	0.102709789909883	0.1436	0.0763	0.0034	0.0023	0.0068	0.0026	0.0021	0.007	0.1614	0.0049	0.0056	0.0051	0.0911	0.0069	0.0051	0.0022	0.0023	0.1505	0.0917	0.0023	0.0048	0.0047	0.0226	0.003	0.0068	0.182
15	rs35262802	62628031	1.16	0.220431575918666	1.65	0.358901199458623	0.0620660755273764	0.112569348639354	0.1436	0.0763	0.0034	0.0023	0.0069	0.0025	0.002	0.0067	0.1615	0.0049	0.0056	0.0051	0.0913	0.0069	0.005	0.0022	0.0023	0.1506	0.0917	0.0023	0.0048	0.0047	0.0225	0.003	0.0067	0.1821
15	rs289111	62629430	1.16	0.220431575918666	1.65	0.358901199458623	0.0627127557333402	0.113165088611038	0.1436	0.0763	0.0034	0.0023	0.0069	0.0025	0.002	0.0067	0.1616	0.0049	0.0056	0.0051	0.0914	0.0069	0.005	0.0022	0.0023	0.1506	0.0917	0.0023	0.0048	0.0047	0.0225	0.003	0.0067	0.1821
15	rs118060400	62630963	1.16	0.220431575918666	1.64	0.38599849551783	0.0624078849967892	0.112824518922755	0.1436	0.0763	0.0034	0.0023	0.0069	0.0025	0.002	0.0067	0.1616	0.0049	0.0056	0.0051	0.0914	0.0069	0.005	0.0022	0.0023	0.1506	0.0917	0.0023	0.0048	0.0047	0.0225	0.003	0.0067	0.1821
15	rs289106	62631414	1.16	0.220431575918666	1.65	0.358901199458623	0.0625983144201758	0.112909624649044	0.1436	0.0763	0.0034	0.0023	0.0069	0.0025	0.002	0.0067	0.1616	0.0049	0.0056	0.0051	0.0914	0.0069	0.005	0.0022	0.0023	0.1506	0.0917	0.0023	0.0048	0.0047	0.0225	0.003	0.0067	0.1821
15	rs117814029	62637479	1.16	0.220431575918666	1.65	0.358901199458623	0.0617443918040107	0.130501977774154	0.1437	0.0765	0.0034	0.0023	0.0068	0.0025	0.002	0.0067	0.1616	0.0049	0.0055	0.0051	0.0915	0.007	0.005	0.0021	0.0023	0.1504	0.0918	0.0023	0.0047	0.0047	0.0224	0.0029	0.0067	0.1822
15	rs76981970	62640652	1.16	0.220431575918666	1.65	0.358901199458623	0.0602639558792972	0.137856661746976	0.1437	0.0767	0.0033	0.0023	0.0068	0.0025	0.0019	0.0067	0.1616	0.0048	0.0055	0.005	0.0916	0.007	0.005	0.0021	0.0023	0.1502	0.0918	0.0023	0.0047	0.0047	0.0224	0.0029	0.0068	0.1823
15	rs80092463	62650888	1.16	0.220431575918666	1.65	0.358901199458623	0.0572661145750795	0.176253736723342	0.144	0.0775	0.0033	0.0022	0.0068	0.0023	0.0017	0.0066	0.1618	0.0048	0.0054	0.0049	0.0919	0.0073	0.0051	0.002	0.0022	0.1495	0.0918	0.0024	0.0047	0.0047	0.022	0.0027	0.0071	0.1826
15	rs12594955	62651855	1.16	0.220431575918666	1.65	0.358901199458623	0.05708659506742	0.170679278220969	0.144	0.0775	0.0033	0.0022	0.0069	0.0023	0.0017	0.0066	0.1618	0.0048	0.0054	0.0049	0.0919	0.0073	0.0051	0.002	0.0022	0.1495	0.0918	0.0024	0.0047	0.0047	0.022	0.0027	0.0072	0.1826
15	rs12911123	62652143	1.16	0.220431575918666	1.65	0.358901199458623	0.057140411546306	0.171670142682555	0.144	0.0775	0.0033	0.0022	0.0069	0.0023	0.0017	0.0066	0.1618	0.0048	0.0054	0.0049	0.0919	0.0073	0.0051	0.002	0.0022	0.1495	0.0918	0.0024	0.0047	0.0047	0.022	0.0027	0.0072	0.1826
15	rs11071668	62658548	1.16	0.220431575918666	1.65	0.358901199458623	0.0592656475761722	0.193239914462742	0.1436	0.0776	0.0033	0.0022	0.0068	0.0023	0.0016	0.0066	0.1617	0.0047	0.0054	0.0049	0.0921	0.0073	0.0052	0.002	0.0022	0.1495	0.0919	0.0023	0.0046	0.0045	0.0218	0.0027	0.0072	0.1828
15	rs117382924	62662511	1.16	0.220431575918666	1.65	0.358901199458623	0.0553119724910226	0.191589483714304	0.1435	0.0778	0.0033	0.0021	0.0068	0.0022	0.0016	0.0066	0.1617	0.0047	0.0054	0.0049	0.0919	0.0074	0.0052	0.002	0.0022	0.1494	0.092	0.0024	0.0046	0.0045	0.0219	0.0027	0.0073	0.1828
15	rs17238495	62667829	1.16	0.220431575918666	1.65	0.358901199458623	0.0472276889657237	0.192826857139163	0.1432	0.0783	0.0034	0.0021	0.0067	0.0022	0.0016	0.0066	0.1616	0.0046	0.0054	0.005	0.0914	0.0078	0.005	0.002	0.002	0.1491	0.0922	0.0024	0.0047	0.0046	0.0223	0.0026	0.0074	0.1829
15	rs17205708	62670310	1.16	0.220431575918666	1.65	0.358901199458623	0.0398859867422977	0.185749077005445	0.1431	0.0785	0.0034	0.0022	0.0066	0.0022	0.0016	0.0067	0.1614	0.0045	0.0054	0.0051	0.0911	0.0079	0.005	0.002	0.002	0.149	0.0922	0.0025	0.0047	0.0047	0.0224	0.0027	0.0075	0.1827
15	rs17205722	62672178	1.16	0.220431575918666	1.65	0.358901199458623	0.0392702730501933	0.185239708348714	0.1431	0.0785	0.0034	0.0022	0.0066	0.0022	0.0017	0.0067	0.1613	0.0045	0.0054	0.0051	0.091	0.0079	0.005	0.002	0.0021	0.149	0.0921	0.0025	0.0048	0.0047	0.0224	0.0027	0.0075	0.1827
15	rs2471038	62674841	1.16	0.220431575918666	1.65	0.358901199458623	0.0366203346143456	0.167915531392717	0.1431	0.0786	0.0034	0.0022	0.0066	0.0022	0.0017	0.0067	0.1612	0.0045	0.0053	0.0051	0.0909	0.008	0.0049	0.0019	0.0021	0.149	0.0921	0.0025	0.0048	0.0047	0.0225	0.0027	0.0075	0.1827
15	rs2280265	62680862	1.16	0.220431575918666	1.65	0.358901199458623	0.033048342196764	0.170382409101083	0.143	0.0787	0.0034	0.0022	0.0066	0.0022	0.0017	0.0067	0.1611	0.0044	0.0054	0.0052	0.0908	0.0079	0.0049	0.002	0.0021	0.149	0.0922	0.0026	0.0048	0.0047	0.0225	0.0028	0.0076	0.1826
15	rs2456471	62685857	1.16	0.220431575918666	1.65	0.358901199458623	0.0308422745898309	0.16693231003981	0.1428	0.0788	0.0035	0.0022	0.0066	0.0022	0.0017	0.0067	0.1611	0.0044	0.0056	0.0052	0.0906	0.0078	0.0049	0.0021	0.0021	0.1489	0.0923	0.0026	0.0048	0.0046	0.0224	0.0028	0.0076	0.1825
15	rs116931056	62694982	1.16	0.220431575918666	1.65	0.358901199458623	0.0334700408681751	0.189943862760681	0.1426	0.0788	0.0037	0.0022	0.0066	0.0022	0.0017	0.0067	0.1609	0.0044	0.0056	0.0053	0.0903	0.0081	0.005	0.0021	0.0022	0.1484	0.0925	0.0027	0.0048	0.0046	0.0224	0.0029	0.0078	0.1825
15	rs1518173	62695879	1.16	0.220431575918666	1.65	0.358901199458623	0.0319620999064458	0.188200686942018	0.1426	0.0788	0.0037	0.0022	0.0066	0.0022	0.0017	0.0067	0.1609	0.0044	0.0056	0.0053	0.0903	0.0081	0.005	0.0022	0.0022	0.1483	0.0925	0.0027	0.0048	0.0046	0.0224	0.0029	0.0078	0.1825
15	rs16944983	62700919	1.16	0.220431575918666	1.65	0.358901199458623	0.0334825003688612	0.212878157496688	0.1425	0.0789	0.0038	0.0022	0.0067	0.0022	0.0018	0.0067	0.1608	0.0044	0.0056	0.0054	0.0903	0.0081	0.005	0.0021	0.0022	0.1481	0.0926	0.0027	0.0048	0.0046	0.0223	0.003	0.0078	0.1823
15	rs17271695	62701937	1.16	0.220431575918666	1.65	0.358901199458623	0.0314821507282797	0.210641341207659	0.1425	0.0789	0.0038	0.0022	0.0067	0.0022	0.0018	0.0067	0.1608	0.0044	0.0057	0.0054	0.0903	0.0082	0.0049	0.0021	0.0022	0.1479	0.0927	0.0027	0.0046	0.0046	0.0223	0.003	0.0079	0.1822
15	rs289157	62702779	1.16	0.220431575918666	1.65	0.358901199458623	0.020263165748054	0.218342775061916	0.1424	0.0793	0.0038	0.0023	0.007	0.0022	0.0019	0.0066	0.1603	0.0044	0.0057	0.0055	0.0899	0.0084	0.0049	0.0022	0.0023	0.1468	0.0931	0.0028	0.0046	0.0046	0.0223	0.0035	0.0082	0.1815
15	rs56167603	62713529	1.17	0.196050020118376	1.65	0.358901199458623	0.0389925804239684	0.234124505675388	0.1419	0.0794	0.0039	0.0024	0.0072	0.0022	0.0021	0.0065	0.1608	0.0045	0.0059	0.0059	0.0883	0.0087	0.0048	0.0025	0.0024	0.1458	0.0934	0.0029	0.0044	0.0042	0.0226	0.0038	0.0085	0.1817
15	rs56235109	62716200	1.17	0.196050020118376	1.65	0.358901199458623	0.0386060896054631	0.227114652465071	0.1418	0.0794	0.0039	0.0024	0.0073	0.0022	0.0021	0.0065	0.1608	0.0045	0.0059	0.0059	0.0883	0.0088	0.0048	0.0026	0.0024	0.1457	0.0933	0.003	0.0044	0.0042	0.0226	0.0038	0.0085	0.1817
15	rs55705742	62718601	1.17	0.196050020118376	1.65	0.358901199458623	0.0421078350701814	0.237655130025617	0.1418	0.0794	0.0039	0.0024	0.0073	0.0022	0.0021	0.0065	0.1608	0.0046	0.0059	0.006	0.088	0.0088	0.0048	0.0026	0.0024	0.1457	0.0934	0.003	0.0044	0.0042	0.0227	0.0039	0.0085	0.1817
15	rs10519149	62722897	1.17	0.196050020118376	1.65	0.358901199458623	0.0538673073253026	0.262149802672913	0.1417	0.0792	0.0039	0.0024	0.0073	0.0022	0.0021	0.0065	0.1607	0.0046	0.006	0.006	0.0876	0.0089	0.0048	0.0026	0.0024	0.1457	0.0935	0.003	0.0042	0.0042	0.0228	0.0038	0.0087	0.1816
15	rs11632662	62729354	1.17	0.196050020118376	1.66	0.333131717406117	0.0462089356249134	0.244208959014143	0.1415	0.0793	0.0039	0.0024	0.0072	0.0023	0.0022	0.0064	0.161	0.0046	0.006	0.0061	0.0878	0.009	0.0047	0.0027	0.0024	0.1459	0.0936	0.0031	0.0043	0.0041	0.0229	0.0039	0.0087	0.181
15	rs1066668	62740562	1.17	0.196050020118376	1.66	0.333131717406117	0.12486691409581	0.504605596877098	0.1412	0.0786	0.0043	0.0024	0.0069	0.0022	0.0023	0.0057	0.1598	0.0051	0.0069	0.0065	0.0855	0.0099	0.0045	0.003	0.0024	0.1455	0.0924	0.0033	0.0036	0.0039	0.0224	0.0051	0.0088	0.1849
15	rs1066667	62740701	1.17	0.196050020118376	1.66	0.333131717406117	0.124601243976029	0.511899009041047	0.1412	0.0786	0.0043	0.0023	0.0069	0.0022	0.0022	0.0057	0.1599	0.0051	0.0069	0.0065	0.0856	0.0099	0.0045	0.003	0.0024	0.1454	0.0923	0.0033	0.0036	0.0039	0.0224	0.0051	0.0088	0.185
15	rs618475	62744419	1.16	0.220431575918666	1.66	0.333131717406117	0.184639630276399	0.641568600571146	0.1405	0.0794	0.0044	0.0023	0.0071	0.0021	0.0023	0.0056	0.159	0.0052	0.007	0.0065	0.0847	0.01	0.0047	0.0031	0.0024	0.1461	0.0915	0.0032	0.0036	0.0038	0.0223	0.0053	0.009	0.1863
15	rs1083868	62746898	1.16	0.220431575918666	1.66	0.333131717406117	0.189780683433852	0.637058066443629	0.1401	0.0799	0.0044	0.0023	0.0069	0.002	0.0023	0.0056	0.1586	0.0053	0.0069	0.0065	0.0844	0.01	0.0047	0.0031	0.0024	0.1457	0.0915	0.0033	0.0035	0.0038	0.0221	0.0054	0.0091	0.187
15	rs17271716	62747351	1.16	0.220431575918666	1.66	0.333131717406117	0.200071848240107	0.638948679344277	0.1401	0.0801	0.0044	0.0023	0.0069	0.002	0.0023	0.0056	0.1587	0.0053	0.0069	0.0065	0.0843	0.01	0.0047	0.0032	0.0024	0.1457	0.0914	0.0033	0.0035	0.0038	0.0222	0.0054	0.0091	0.1867
15	rs78205844	62748619	1.16	0.220431575918666	1.66	0.333131717406117	0.226275833515789	0.659097866880846	0.1401	0.0804	0.0044	0.0023	0.0069	0.002	0.0024	0.0055	0.1589	0.0053	0.007	0.0065	0.0841	0.01	0.0047	0.0032	0.0024	0.1459	0.0912	0.0033	0.0035	0.0038	0.0223	0.0054	0.0092	0.1861
15	rs56178739	62749082	1.16	0.220431575918666	1.66	0.333131717406117	0.234417750412571	0.674671839768706	0.1401	0.0805	0.0044	0.0022	0.007	0.002	0.0024	0.0055	0.1589	0.0053	0.007	0.0065	0.0842	0.01	0.0047	0.0032	0.0024	0.1458	0.0912	0.0033	0.0035	0.0038	0.0224	0.0054	0.0092	0.1859
15	rs72753866	62751541	1.16	0.220431575918666	1.66	0.333131717406117	0.252110456836079	0.691068644380768	0.1404	0.0809	0.0044	0.0022	0.0071	0.002	0.0023	0.0055	0.1584	0.0051	0.0071	0.0065	0.0843	0.0101	0.0046	0.0032	0.0023	0.1461	0.0913	0.0032	0.0035	0.0038	0.0224	0.0054	0.0093	0.1857
15	rs401322	62758352	1.16	0.220431575918666	1.66	0.333131717406117	0.273837931499871	0.715156964413783	0.1408	0.0813	0.0043	0.0022	0.0071	0.0019	0.0023	0.0055	0.1577	0.0051	0.0071	0.0064	0.0844	0.0101	0.0045	0.0032	0.0023	0.1465	0.0914	0.0032	0.0034	0.0038	0.0225	0.0053	0.0093	0.1855
15	rs62006671	62764881	1.17	0.196050020118376	1.66	0.333131717406117	0.219647324218262	0.702197647263832	0.1406	0.0815	0.0044	0.0022	0.0071	0.002	0.0022	0.0055	0.1571	0.005	0.007	0.0062	0.0851	0.0101	0.0044	0.0031	0.0022	0.1468	0.0917	0.0032	0.0034	0.0038	0.0224	0.0052	0.0091	0.1856
15	rs780144	62765564	1.17	0.196050020118376	1.67	0.308662716071979	0.215113467841457	0.708447260310056	0.1406	0.0816	0.0044	0.0022	0.0071	0.002	0.0022	0.0055	0.1571	0.005	0.007	0.0061	0.0851	0.0101	0.0044	0.0031	0.0022	0.1468	0.0917	0.0032	0.0034	0.0038	0.0224	0.0052	0.0091	0.1856
15	rs117845926	62765922	1.17	0.196050020118376	1.67	0.308662716071979	0.213209705156163	0.703981985795004	0.1406	0.0816	0.0044	0.0022	0.0071	0.002	0.0022	0.0055	0.1571	0.005	0.007	0.0061	0.0851	0.0101	0.0044	0.0031	0.0022	0.1468	0.0917	0.0032	0.0034	0.0038	0.0224	0.0052	0.0091	0.1856
15	rs74019789	62785480	1.16	0.220431575918666	1.67	0.308662716071979	0.160492364838542	0.731617307058242	0.141	0.0821	0.0043	0.002	0.007	0.002	0.0023	0.0055	0.1564	0.0051	0.0069	0.0056	0.0855	0.0103	0.0044	0.003	0.002	0.1471	0.092	0.0032	0.0034	0.0038	0.0223	0.0052	0.0091	0.1857
15	rs78103555	62785493	1.16	0.220431575918666	1.67	0.308662716071979	0.160320827961577	0.72981761304892	0.141	0.0821	0.0043	0.002	0.007	0.002	0.0023	0.0055	0.1564	0.0051	0.0069	0.0056	0.0855	0.0103	0.0044	0.003	0.002	0.1471	0.092	0.0032	0.0034	0.0038	0.0223	0.0052	0.0091	0.1857
15	rs17205799	62787469	1.16	0.220431575918666	1.67	0.308662716071979	0.158781842458314	0.714410746195424	0.141	0.0821	0.0043	0.002	0.007	0.002	0.0022	0.0055	0.1564	0.0051	0.0069	0.0056	0.0856	0.0103	0.0044	0.003	0.002	0.147	0.0921	0.0032	0.0034	0.0038	0.0223	0.0051	0.009	0.1858
15	rs1661315	62790735	1.17	0.196050020118376	1.67	0.308662716071979	0.162455499007674	0.732367467936615	0.1409	0.0822	0.0043	0.0019	0.0069	0.0019	0.0022	0.0055	0.1562	0.0051	0.007	0.0055	0.0858	0.0103	0.0045	0.003	0.002	0.1469	0.0922	0.0032	0.0034	0.0038	0.0224	0.0051	0.009	0.186
15	rs2456462	62794256	1.17	0.196050020118376	1.67	0.308662716071979	0.161730610163041	0.713963098523175	0.1409	0.082	0.0044	0.0019	0.0069	0.0019	0.0023	0.0055	0.1557	0.0051	0.0069	0.0055	0.0856	0.0104	0.0045	0.0031	0.002	0.147	0.0922	0.0032	0.0034	0.0038	0.0225	0.0051	0.009	0.1861
15	rs62006689	62795987	1.17	0.196050020118376	1.66	0.333131717406117	0.16377203416196	0.709341071891551	0.1409	0.082	0.0044	0.0019	0.0069	0.0019	0.0023	0.0055	0.1554	0.0051	0.007	0.0055	0.0856	0.0105	0.0045	0.0031	0.0021	0.1469	0.0924	0.0033	0.0034	0.0039	0.0226	0.0051	0.009	0.1859
15	rs956006	62808539	1.17	0.196050020118376	1.66	0.333131717406117	0.167020342268131	0.717695401645562	0.1407	0.082	0.0044	0.0019	0.0068	0.0019	0.0023	0.0056	0.1549	0.0052	0.0071	0.0055	0.0854	0.0105	0.0046	0.0031	0.0021	0.147	0.0925	0.0034	0.0034	0.004	0.0228	0.0052	0.009	0.1859
15	rs1372347	62816802	1.17	0.196050020118376	1.66	0.333131717406117	0.166950093779525	0.721282475246487	0.1406	0.082	0.0044	0.0018	0.0068	0.002	0.0023	0.0056	0.1548	0.0053	0.0071	0.0055	0.0854	0.0105	0.0046	0.0031	0.0021	0.1469	0.0926	0.0034	0.0034	0.004	0.0228	0.0052	0.009	0.1859
15	rs17811291	62816995	1.17	0.196050020118376	1.66	0.333131717406117	0.16712574734646	0.719637907087248	0.1406	0.082	0.0044	0.0018	0.0068	0.002	0.0023	0.0056	0.1548	0.0053	0.0071	0.0055	0.0854	0.0105	0.0046	0.0031	0.0021	0.1469	0.0926	0.0034	0.0034	0.004	0.0228	0.0052	0.009	0.1859
15	rs12708474	62817230	1.17	0.196050020118376	1.66	0.333131717406117	0.167512564720948	0.725771884380912	0.1406	0.082	0.0044	0.0018	0.0068	0.002	0.0023	0.0056	0.1548	0.0053	0.0071	0.0055	0.0854	0.0105	0.0046	0.0031	0.0021	0.1469	0.0926	0.0034	0.0034	0.004	0.0228	0.0052	0.009	0.1859
15	rs8030359	62819996	1.17	0.196050020118376	1.66	0.333131717406117	0.173090393637385	0.685445288754673	0.1406	0.082	0.0044	0.0018	0.0067	0.002	0.0023	0.0056	0.1548	0.0053	0.0071	0.0058	0.0854	0.0105	0.0046	0.003	0.0021	0.1469	0.0926	0.0034	0.0034	0.004	0.0228	0.0051	0.009	0.1857
15	rs2899680	62833859	1.17	0.196050020118376	1.66	0.333131717406117	0.140390277773315	0.620246225380745	0.1401	0.0824	0.0045	0.0019	0.0065	0.002	0.0023	0.0058	0.1546	0.0052	0.007	0.0059	0.0856	0.0105	0.0047	0.003	0.0021	0.1468	0.0927	0.0036	0.0034	0.0042	0.0229	0.0052	0.009	0.185
15	rs77215620	62838667	1.17	0.196050020118376	1.66	0.333131717406117	0.129345448042708	0.599095015823208	0.14	0.0821	0.0044	0.0019	0.0065	0.002	0.0023	0.0059	0.1547	0.0051	0.007	0.0059	0.0856	0.0105	0.0047	0.003	0.002	0.1468	0.0929	0.0036	0.0034	0.0042	0.0229	0.0053	0.0091	0.1851
15	rs28622008	62839205	1.17	0.196050020118376	1.66	0.333131717406117	0.128412036248722	0.611016180928101	0.14	0.0821	0.0044	0.0019	0.0065	0.002	0.0023	0.0059	0.1547	0.0051	0.007	0.0059	0.0856	0.0105	0.0047	0.003	0.002	0.1468	0.0929	0.0036	0.0034	0.0042	0.023	0.0053	0.0091	0.1851
15	rs4775511	62839607	1.17	0.196050020118376	1.66	0.333131717406117	0.133950637517436	0.619090686621064	0.1401	0.082	0.0044	0.0018	0.0065	0.002	0.0023	0.0059	0.1547	0.0051	0.007	0.0059	0.0855	0.0105	0.0047	0.003	0.002	0.147	0.0928	0.0036	0.0034	0.0042	0.0229	0.0053	0.0091	0.1851
15	rs72753897	62851219	1.17	0.196050020118376	1.66	0.333131717406117	0.147370357131715	0.613752938200337	0.14	0.0819	0.0044	0.0017	0.0065	0.002	0.0023	0.0059	0.1546	0.0052	0.007	0.0059	0.0855	0.0105	0.0047	0.003	0.002	0.147	0.0927	0.0036	0.0034	0.0042	0.0229	0.0053	0.0091	0.1852
15	rs74553575	62856181	1.17	0.196050020118376	1.66	0.333131717406117	0.146979084672948	0.615482904557837	0.14	0.0818	0.0044	0.0017	0.0066	0.002	0.0023	0.0059	0.1545	0.0052	0.007	0.0059	0.0856	0.0105	0.0047	0.003	0.002	0.1471	0.0927	0.0036	0.0034	0.0043	0.023	0.0053	0.0091	0.1852
15	rs1369283	62865256	1.17	0.196050020118376	1.66	0.333131717406117	0.190083394453065	0.653242663070236	0.1396	0.0809	0.0044	0.0016	0.0067	0.002	0.0022	0.0061	0.1537	0.0054	0.0072	0.006	0.0852	0.0104	0.0047	0.0032	0.0022	0.1475	0.0924	0.0038	0.0034	0.0043	0.0233	0.0056	0.0094	0.1859
15	rs1369282	62865257	1.17	0.196050020118376	1.66	0.333131717406117	0.186693822817562	0.659684047876049	0.1396	0.0809	0.0044	0.0016	0.0067	0.002	0.0022	0.0061	0.1537	0.0054	0.0072	0.006	0.0852	0.0104	0.0047	0.0032	0.0022	0.1474	0.0924	0.0038	0.0034	0.0043	0.0231	0.0056	0.0094	0.1859
15	rs80307838	62868723	1.18	0.173671271070618	1.62	0.444280725791627	0.15857730341902	0.617214019456086	0.1384	0.0803	0.0045	0.0017	0.0068	0.0019	0.0021	0.0063	0.1528	0.0055	0.0072	0.006	0.0862	0.0101	0.0046	0.0032	0.0023	0.148	0.092	0.0041	0.0034	0.0047	0.0231	0.006	0.0093	0.1864
15	rs117524039	62875438	1.18	0.173671271070618	1.61	0.475515229965307	0.200227794664097	0.600958492832139	0.1372	0.0798	0.0047	0.0019	0.0067	0.0016	0.002	0.0067	0.1504	0.0057	0.0072	0.0059	0.0875	0.0099	0.0044	0.0031	0.0024	0.1486	0.0909	0.0047	0.0033	0.0053	0.0226	0.0066	0.0091	0.1883
15	rs77414840	62875464	1.18	0.173671271070618	1.6	0.508176723760061	0.19933204512702	0.600815099493927	0.1372	0.0798	0.0047	0.0019	0.0067	0.0016	0.002	0.0067	0.1504	0.0057	0.0072	0.0059	0.0875	0.0099	0.0044	0.0031	0.0024	0.1486	0.091	0.0047	0.0033	0.0053	0.0226	0.0066	0.0091	0.1881
15	rs10519172	62876229	1.18	0.173671271070618	1.6	0.508176723760061	0.210432050478868	0.583525201975591	0.1371	0.0798	0.0047	0.0019	0.0067	0.0016	0.002	0.0068	0.1502	0.0058	0.0072	0.0059	0.0876	0.0097	0.0044	0.0031	0.0024	0.1486	0.0909	0.0048	0.0033	0.0053	0.0226	0.0067	0.0091	0.1883
15	rs4775516	62876293	1.18	0.173671271070618	1.6	0.508176723760061	0.210031192997709	0.589655676375387	0.137	0.0797	0.0047	0.0019	0.0067	0.0016	0.002	0.0068	0.1501	0.0058	0.0072	0.0059	0.0876	0.0097	0.0044	0.0031	0.0024	0.1489	0.0908	0.0048	0.0033	0.0055	0.0225	0.0067	0.0091	0.1881
15	rs869847	62879052	1.18	0.173671271070618	1.6	0.508176723760061	0.212967356115863	0.582813357641291	0.1363	0.0798	0.0047	0.0019	0.0068	0.0017	0.002	0.0065	0.1498	0.0058	0.0072	0.0059	0.0877	0.0097	0.0045	0.0031	0.0024	0.1489	0.0908	0.005	0.0033	0.0057	0.0226	0.0069	0.009	0.1887
15	rs114639398	62879586	1.17	0.196050020118376	1.59	0.542287549749139	0.21482932608182	0.562826447472062	0.1363	0.0797	0.0047	0.0019	0.0068	0.0017	0.002	0.0067	0.1496	0.0057	0.0072	0.0059	0.0876	0.0097	0.0045	0.0032	0.0024	0.1492	0.0907	0.005	0.0033	0.0057	0.0226	0.0069	0.009	0.1886
15	rs12438162	62884463	1.17	0.196050020118376	1.6	0.508176723760061	0.238011270740469	0.584807048877221	0.1358	0.0794	0.0047	0.0019	0.0068	0.0019	0.0021	0.0066	0.1498	0.0056	0.0073	0.0061	0.0879	0.0096	0.0045	0.0033	0.0024	0.1489	0.0908	0.005	0.0032	0.0057	0.0225	0.0072	0.0092	0.1885
15	rs77090128	62886253	1.17	0.196050020118376	1.6	0.508176723760061	0.242849633159748	0.594513888478932	0.1358	0.0792	0.0047	0.0019	0.0067	0.0019	0.0021	0.0066	0.1497	0.0056	0.0073	0.0061	0.088	0.0096	0.0046	0.0033	0.0024	0.149	0.0908	0.005	0.0031	0.0057	0.0225	0.0072	0.0092	0.1886
15	rs79513730	62889540	1.17	0.196050020118376	1.6	0.508176723760061	0.240423740877323	0.598665178690233	0.1359	0.079	0.0047	0.0019	0.0066	0.0019	0.0021	0.0065	0.1496	0.0056	0.0073	0.0061	0.0881	0.0097	0.0046	0.0033	0.0024	0.149	0.0909	0.005	0.0031	0.0057	0.0224	0.0072	0.0092	0.1886
15	rs62006723	62891954	1.17	0.196050020118376	1.6	0.508176723760061	0.245288938880737	0.613608826273351	0.1363	0.0786	0.0048	0.0019	0.0066	0.0019	0.0021	0.0065	0.1496	0.0056	0.0073	0.0061	0.0882	0.0096	0.0046	0.0033	0.0024	0.149	0.0907	0.005	0.0031	0.0057	0.0224	0.0072	0.0092	0.1887
15	rs72755811	62896873	1.17	0.196050020118376	1.6	0.508176723760061	0.263419595583161	0.635895261287696	0.1363	0.0783	0.0048	0.0019	0.0066	0.0019	0.0021	0.0065	0.1496	0.0056	0.0073	0.0061	0.0883	0.0096	0.0046	0.0032	0.0024	0.1491	0.0907	0.005	0.0031	0.0058	0.0223	0.0073	0.0092	0.1889
15	rs8043142	62901856	1.17	0.196050020118376	1.6	0.508176723760061	0.281077231519208	0.666139918156803	0.1363	0.0779	0.0049	0.0019	0.0066	0.0019	0.0021	0.0064	0.1495	0.0056	0.0072	0.0061	0.0884	0.0096	0.0046	0.0032	0.0024	0.1492	0.0905	0.005	0.0031	0.0058	0.0222	0.0074	0.0092	0.1892
15	rs78098099	62904282	1.17	0.196050020118376	1.6	0.508176723760061	0.282773153734686	0.669520298658109	0.1363	0.0778	0.0049	0.002	0.0066	0.0019	0.0021	0.0064	0.1495	0.0056	0.0072	0.0061	0.0886	0.0096	0.0046	0.0032	0.0024	0.149	0.0905	0.005	0.0031	0.0058	0.0222	0.0075	0.0092	0.1894
15	rs4775519	62905157	1.17	0.196050020118376	1.6	0.508176723760061	0.27690804543134	0.661589962368176	0.1361	0.0778	0.0049	0.002	0.0066	0.0019	0.0021	0.0064	0.1495	0.0056	0.0072	0.0061	0.0887	0.0096	0.0046	0.0032	0.0024	0.149	0.0905	0.005	0.0031	0.0058	0.0222	0.0075	0.0092	0.1894
15	rs79860423	62909639	1.17	0.196050020118376	1.6	0.508176723760061	0.267707266102339	0.676440151733202	0.1361	0.0776	0.0049	0.002	0.0066	0.0019	0.0021	0.0064	0.1494	0.0055	0.0072	0.0061	0.0885	0.0095	0.0047	0.0032	0.0025	0.1489	0.0904	0.005	0.0032	0.0058	0.0221	0.0075	0.0092	0.19
15	rs77529692	62911229	1.17	0.196050020118376	1.6	0.508176723760061	0.222616538182482	0.668344070436131	0.1361	0.0773	0.0049	0.002	0.0067	0.0021	0.002	0.0064	0.1495	0.0055	0.0071	0.006	0.0884	0.0094	0.0048	0.0031	0.0025	0.1488	0.0904	0.0049	0.0032	0.006	0.0221	0.0075	0.0092	0.1905
15	rs28483715	62911978	1.17	0.196050020118376	1.6	0.508176723760061	0.177570990069824	0.677177259139428	0.1361	0.0767	0.0049	0.002	0.0068	0.0022	0.0019	0.0064	0.1498	0.0055	0.0069	0.006	0.0885	0.0092	0.0049	0.0029	0.0025	0.1488	0.0903	0.0049	0.0032	0.0061	0.0219	0.0075	0.0091	0.1915
15	rs4467026	62916462	1.17	0.196050020118376	1.6	0.508176723760061	0.112169403463112	0.587087557503533	0.137	0.074	0.0047	0.0018	0.0065	0.0023	0.0015	0.0063	0.1506	0.0051	0.0065	0.0058	0.0891	0.0085	0.005	0.0026	0.0023	0.1489	0.0908	0.0047	0.0031	0.0061	0.0227	0.007	0.0084	0.1948
15	rs117644873	62916463	1.17	0.196050020118376	1.6	0.508176723760061	0.113223563721642	0.587230160120654	0.137	0.074	0.0047	0.0018	0.0065	0.0023	0.0015	0.0063	0.1505	0.0051	0.0065	0.0058	0.0891	0.0085	0.005	0.0026	0.0023	0.1489	0.0908	0.0047	0.0031	0.0061	0.0227	0.007	0.0084	0.1949
15	rs117533513	62917910	1.17	0.196050020118376	1.6	0.508176723760061	0.106292499728179	0.56339110917095	0.1371	0.0739	0.0047	0.0018	0.0065	0.0023	0.0015	0.0063	0.1506	0.005	0.0066	0.0058	0.0891	0.0085	0.0051	0.0026	0.0023	0.1489	0.0907	0.0048	0.0031	0.0061	0.0227	0.007	0.0084	0.195
15	rs36023508	62918109	1.17	0.196050020118376	1.6	0.508176723760061	0.111424084985996	0.576700166687637	0.1371	0.074	0.0047	0.0018	0.0065	0.0023	0.0015	0.0063	0.1506	0.005	0.0066	0.0058	0.0891	0.0084	0.005	0.0026	0.0023	0.1489	0.0908	0.0048	0.0031	0.0061	0.0226	0.007	0.0084	0.1951
15	rs7176471	62918255	1.17	0.196050020118376	1.6	0.508176723760061	0.109478786159723	0.573294943497566	0.1371	0.074	0.0047	0.0018	0.0065	0.0023	0.0015	0.0063	0.1507	0.005	0.0066	0.0058	0.0891	0.0084	0.005	0.0026	0.0023	0.1489	0.0908	0.0048	0.0031	0.0061	0.0226	0.007	0.0084	0.1951
15	rs7183213	62920779	1.17	0.196050020118376	1.6	0.508176723760061	0.0919854164505351	0.53365749367829	0.1372	0.0739	0.0045	0.0019	0.0064	0.0021	0.0015	0.0064	0.15	0.0046	0.0066	0.0058	0.0897	0.0085	0.0051	0.0025	0.0023	0.1483	0.0908	0.0047	0.0032	0.0059	0.0227	0.007	0.0085	0.1964
15	rs7167409	62921645	1.17	0.196050020118376	1.59	0.542287549749139	0.0934838859676665	0.542871462315135	0.1371	0.0739	0.0045	0.0019	0.0064	0.0021	0.0015	0.0064	0.1499	0.0046	0.0066	0.0058	0.0897	0.0085	0.0052	0.0025	0.0023	0.1482	0.0909	0.0047	0.0032	0.0059	0.0227	0.007	0.0085	0.1966
15	rs77486196	62928207	1.17	0.196050020118376	1.59	0.542287549749139	0.0904296582967153	0.57457132968877	0.1369	0.0734	0.0045	0.0019	0.0063	0.002	0.0015	0.0064	0.1507	0.0047	0.0066	0.0059	0.0899	0.0082	0.0052	0.0025	0.0022	0.1478	0.0908	0.0047	0.0032	0.006	0.0227	0.0069	0.0084	0.1971
15	rs11071678	62929206	1.17	0.196050020118376	1.59	0.542287549749139	0.0853723624312012	0.569611478878233	0.1369	0.0733	0.0045	0.0019	0.0063	0.002	0.0015	0.0064	0.1507	0.0047	0.0067	0.0059	0.09	0.0082	0.0052	0.0025	0.0022	0.1477	0.0908	0.0047	0.0032	0.006	0.0227	0.0069	0.0084	0.1972
15	rs67670969	62931917	1.17	0.196050020118376	1.6	0.508176723760061	0.0895378834733846	0.63676731875327	0.1364	0.0736	0.0045	0.0019	0.0064	0.002	0.0016	0.0064	0.1502	0.0048	0.0067	0.0058	0.0897	0.0077	0.0055	0.0025	0.0022	0.1474	0.0909	0.0046	0.0033	0.0059	0.0227	0.0069	0.0083	0.1985
15	rs11071679	62931999	1.17	0.196050020118376	1.59	0.542287549749139	0.0961241930378663	0.611880107493779	0.1364	0.0735	0.0046	0.0018	0.0064	0.002	0.0016	0.0064	0.1502	0.0048	0.0067	0.0059	0.0896	0.0077	0.0055	0.0025	0.0022	0.1473	0.091	0.0046	0.0033	0.0058	0.0228	0.0069	0.0083	0.1987
15	rs4340279	62932950	1.17	0.196050020118376	1.59	0.542287549749139	0.0982494381485611	0.627045224114115	0.1358	0.0728	0.0044	0.0018	0.0062	0.0019	0.0016	0.0062	0.1505	0.0049	0.0065	0.0059	0.0907	0.0074	0.0055	0.0021	0.0021	0.1482	0.0916	0.0046	0.0033	0.0057	0.0229	0.0068	0.0079	0.1993
15	rs74471805	62933424	1.17	0.196050020118376	1.59	0.542287549749139	0.0907443139365336	0.660123762189838	0.1354	0.0726	0.0045	0.0018	0.0061	0.0019	0.0016	0.0062	0.1508	0.0049	0.0064	0.006	0.0909	0.0074	0.0055	0.002	0.002	0.148	0.0919	0.0046	0.0033	0.0056	0.0231	0.0067	0.0077	0.1999
15	rs11852582	62936830	1.15	0.246899131395369	1.59	0.542287549749139	0.0946488771014035	0.602966854583027	0.1345	0.0717	0.0041	0.0019	0.0053	0.0019	0.0016	0.0055	0.1528	0.0045	0.0059	0.0057	0.0918	0.0072	0.0052	0.0016	0.0018	0.148	0.0944	0.0044	0.0029	0.0052	0.024	0.006	0.0071	0.2016
15	rs118014859	62939233	1.15	0.246899131395369	1.6	0.508176723760061	0.101258290893605	0.621980483662419	0.1344	0.0717	0.0041	0.0019	0.0053	0.0021	0.0016	0.0055	0.1527	0.0045	0.0058	0.0057	0.0917	0.0073	0.0052	0.0016	0.0018	0.148	0.0946	0.0044	0.0028	0.0052	0.024	0.0059	0.007	0.2018
15	rs8041641	62941808	1.15	0.246899131395369	1.6	0.508176723760061	0.10136216203188	0.587800653789287	0.1343	0.0717	0.004	0.0018	0.0053	0.0022	0.0016	0.0055	0.1526	0.0045	0.0058	0.0057	0.0916	0.0073	0.0052	0.0015	0.0018	0.148	0.0947	0.0044	0.0028	0.0052	0.024	0.0059	0.007	0.202
15	rs76899875	62943580	1.15	0.246899131395369	1.64	0.38599849551783	0.100714058020285	0.613752938200337	0.1341	0.0718	0.004	0.0018	0.0054	0.0023	0.0016	0.0055	0.1527	0.0045	0.0058	0.0057	0.0917	0.0073	0.0052	0.0015	0.0018	0.148	0.0948	0.0044	0.0028	0.0052	0.0239	0.0058	0.0069	0.2022
15	rs77738601	62945225	1.15	0.246899131395369	1.64	0.38599849551783	0.0968293680749678	0.556342807089691	0.134	0.0718	0.0039	0.0018	0.0055	0.0023	0.0016	0.0056	0.1529	0.0047	0.0058	0.0056	0.0916	0.0073	0.0051	0.0015	0.0018	0.1478	0.0949	0.0044	0.0028	0.0052	0.0239	0.0057	0.0068	0.2022
15	rs55850233	62946565	1.15	0.246899131395369	1.64	0.38599849551783	0.0935579755890727	0.544690933577275	0.134	0.0718	0.0039	0.0018	0.0055	0.0023	0.0016	0.0056	0.153	0.0047	0.0058	0.0056	0.0916	0.0073	0.005	0.0015	0.0017	0.1478	0.095	0.0045	0.0028	0.0051	0.0239	0.0056	0.0068	0.2023
15	Affx-11824266	62955688	1.14	0.275532638758866	1.64	0.38599849551783	0.0873447231892949	0.460343720140596	0.134	0.0721	0.0037	0.0019	0.0054	0.0024	0.0015	0.0057	0.1538	0.0048	0.0058	0.0054	0.0916	0.0074	0.0049	0.0015	0.0016	0.1475	0.0953	0.0045	0.0027	0.0049	0.0238	0.0053	0.0066	0.2026
15	rs6494343	62958113	1.14	0.275532638758866	1.64	0.38599849551783	0.0746474112401319	0.336193615399693	0.1341	0.0721	0.0036	0.0019	0.0054	0.0024	0.0015	0.0057	0.1538	0.0048	0.0058	0.0053	0.0916	0.0074	0.0049	0.0015	0.0016	0.1475	0.0953	0.0045	0.0027	0.0049	0.0238	0.0053	0.0065	0.2026
15	rs72755855	62959472	1.14	0.275532638758866	1.64	0.38599849551783	0.0767839559974739	0.331529927061795	0.134	0.0721	0.0036	0.0019	0.0054	0.0024	0.0015	0.0057	0.1537	0.0048	0.0058	0.0053	0.0916	0.0074	0.0048	0.0015	0.0016	0.1475	0.0955	0.0045	0.0027	0.0049	0.0239	0.0052	0.0065	0.2026
15	rs74944899	62961035	1.14	0.275532638758866	1.64	0.38599849551783	0.0750115245830026	0.320075775582771	0.134	0.0722	0.0036	0.0019	0.0054	0.0025	0.0015	0.0057	0.1536	0.0048	0.0058	0.0053	0.0917	0.0074	0.0048	0.0015	0.0016	0.1476	0.0956	0.0045	0.0027	0.0048	0.0239	0.0052	0.0065	0.2026
15	rs73435666	62977699	1.14	0.275532638758866	1.64	0.38599849551783	0.0674239921617702	0.259075095769488	0.1339	0.0722	0.0035	0.0019	0.0054	0.0025	0.0016	0.0058	0.1534	0.0048	0.0057	0.0053	0.0918	0.0075	0.0048	0.0015	0.0016	0.1475	0.0959	0.0045	0.0027	0.0048	0.0239	0.0051	0.0065	0.2026
15	rs78610372	62979624	1.14	0.275532638758866	1.64	0.38599849551783	0.0643682513106772	0.2516073173035	0.1336	0.0724	0.0035	0.0019	0.0054	0.0025	0.0016	0.0057	0.1537	0.0048	0.0056	0.0053	0.0917	0.0075	0.0047	0.0015	0.0016	0.1475	0.096	0.0045	0.0027	0.0048	0.0239	0.0051	0.0065	0.2027
15	rs28674136	62980403	1.14	0.275532638758866	1.64	0.38599849551783	0.0649719723028761	0.252283357420548	0.1336	0.0724	0.0035	0.0019	0.0054	0.0025	0.0016	0.0057	0.1537	0.0048	0.0056	0.0053	0.0917	0.0075	0.0047	0.0015	0.0016	0.1475	0.096	0.0045	0.0027	0.0048	0.0239	0.0051	0.0065	0.2028
15	rs11629976	62989789	1.14	0.275532638758866	1.64	0.38599849551783	0.0641161793185417	0.248572250592162	0.1336	0.0725	0.0035	0.0019	0.0054	0.0026	0.0016	0.0058	0.1536	0.0048	0.0056	0.0053	0.0917	0.0076	0.0046	0.0015	0.0016	0.1476	0.0959	0.0045	0.0027	0.0048	0.024	0.0051	0.0065	0.2027
15	rs9630428	62991210	1.14	0.275532638758866	1.64	0.38599849551783	0.0636525229325186	0.245437141713546	0.1336	0.0725	0.0036	0.0019	0.0054	0.0026	0.0016	0.0058	0.1536	0.0048	0.0056	0.0053	0.0917	0.0076	0.0046	0.0015	0.0016	0.1476	0.0959	0.0045	0.0027	0.0048	0.024	0.0051	0.0065	0.2027
15	rs56013393	62994814	1.14	0.275532638758866	1.64	0.38599849551783	0.0646404409952639	0.254767063541176	0.1336	0.0725	0.0036	0.0019	0.0054	0.0026	0.0016	0.0058	0.1536	0.0048	0.0056	0.0053	0.0917	0.0076	0.0046	0.0015	0.0016	0.1476	0.0959	0.0045	0.0026	0.0047	0.024	0.0051	0.0065	0.2027
15	rs77113904	62998234	1.14	0.275532638758866	1.64	0.38599849551783	0.0655400988847748	0.253524251043668	0.1336	0.0725	0.0036	0.0019	0.0054	0.0026	0.0016	0.0058	0.1536	0.0048	0.0056	0.0053	0.0917	0.0076	0.0046	0.0015	0.0016	0.1477	0.0959	0.0045	0.0026	0.0047	0.024	0.0051	0.0065	0.2027
15	rs2414777	63004704	1.14	0.275532638758866	1.64	0.38599849551783	0.0674039794020038	0.200830392877578	0.1335	0.0723	0.0036	0.0019	0.0055	0.0027	0.0016	0.0059	0.1533	0.0048	0.0056	0.0053	0.0913	0.0079	0.0045	0.0016	0.0017	0.1484	0.0955	0.0045	0.0026	0.0046	0.0241	0.0048	0.0063	0.2031
15	rs938983	63009733	1.14	0.275532638758866	1.63	0.414449909043039	0.0682478641099316	0.176554119740517	0.1329	0.0717	0.0034	0.002	0.0055	0.0029	0.0016	0.0059	0.1548	0.0047	0.0055	0.0053	0.0909	0.008	0.0043	0.0016	0.0018	0.1487	0.095	0.0046	0.0026	0.0045	0.0242	0.0046	0.0063	0.2035
15	rs10775181	63014548	1.12	0.339600448506511	1.63	0.414449909043039	0.048598819409636	0.159043458968422	0.1337	0.0719	0.0033	0.0018	0.0054	0.0029	0.0014	0.0061	0.1571	0.0044	0.0052	0.005	0.0914	0.0082	0.0038	0.0015	0.0018	0.1488	0.0925	0.0048	0.0028	0.004	0.0244	0.0039	0.0062	0.2047
15	rs148931336	63017183	1.11	0.375177619549844	1.65	0.358901199458623	0.0553646683613924	0.121717540686718	0.1328	0.0719	0.0033	0.0018	0.0054	0.0031	0.0014	0.0062	0.1588	0.0038	0.0048	0.0051	0.0907	0.0085	0.0036	0.0016	0.002	0.1489	0.0924	0.0057	0.003	0.0034	0.0244	0.0034	0.0058	0.2054
15	rs118132149	63024400	1.1	0.413206464175836	1.65	0.358901199458623	0.0784506130350895	0.13675774220584	0.1323	0.0718	0.0032	0.0018	0.0055	0.0031	0.0014	0.0062	0.1596	0.0036	0.0046	0.005	0.0905	0.0087	0.0035	0.0016	0.0021	0.1488	0.0923	0.006	0.003	0.0031	0.0243	0.0031	0.0058	0.2056
15	rs2133093	63026936	1.1	0.413206464175836	1.65	0.358901199458623	0.0736467027695217	0.125682155692457	0.1321	0.0718	0.0032	0.0018	0.0055	0.0031	0.0014	0.0062	0.1597	0.0036	0.0046	0.005	0.0905	0.0087	0.0035	0.0017	0.0021	0.1489	0.0923	0.0061	0.0031	0.0031	0.0243	0.0031	0.0058	0.2057
15	rs76182134	63035448	1.09	0.453749840114468	1.65	0.358901199458623	0.060991836038103	0.0833876767461409	0.132	0.0718	0.0032	0.0018	0.0055	0.0032	0.0014	0.0062	0.1598	0.0036	0.0044	0.0052	0.0904	0.0087	0.0035	0.0017	0.0022	0.1489	0.0921	0.0061	0.0032	0.0031	0.0243	0.0031	0.0058	0.2057
15	rs16945618	63036072	1.09	0.453749840114468	1.65	0.358901199458623	0.0596156449614608	0.0775045018373055	0.1318	0.0718	0.0031	0.0018	0.0054	0.0032	0.0015	0.0062	0.1598	0.0036	0.0044	0.0053	0.0905	0.0087	0.0036	0.0017	0.0023	0.1489	0.092	0.0061	0.0032	0.0031	0.0243	0.0031	0.0058	0.2056
15	rs9806617	63036226	1.09	0.453749840114468	1.65	0.358901199458623	0.0595602914035226	0.0789034504929872	0.1318	0.0718	0.0031	0.0018	0.0054	0.0032	0.0015	0.0062	0.1598	0.0036	0.0044	0.0053	0.0905	0.0087	0.0035	0.0017	0.0023	0.1489	0.092	0.0061	0.0032	0.0031	0.0243	0.0031	0.0058	0.2057
15	rs72757703	63037171	1.09	0.453749840114468	1.65	0.358901199458623	0.0608046489855794	0.0866626688665699	0.1318	0.0718	0.0031	0.0018	0.0054	0.0032	0.0015	0.0063	0.1597	0.0036	0.0044	0.0053	0.0905	0.0087	0.0035	0.0017	0.0023	0.1489	0.092	0.0061	0.0032	0.0031	0.0243	0.0031	0.0058	0.2056
15	rs11636391	63040067	1.09	0.453749840114468	1.64	0.38599849551783	0.0580060695551763	0.0830101650177702	0.1319	0.0719	0.0031	0.0019	0.0054	0.0033	0.0015	0.0062	0.1595	0.0036	0.0043	0.0053	0.0904	0.0088	0.0036	0.0017	0.0023	0.1489	0.092	0.0061	0.0031	0.0031	0.0243	0.0032	0.0058	0.2056
15	rs8031916	63043547	1.09	0.453749840114468	1.64	0.38599849551783	0.0608794781630943	0.075026717366591	0.1318	0.0719	0.0031	0.0019	0.0054	0.0033	0.0016	0.0063	0.1595	0.0035	0.0043	0.0053	0.0902	0.0088	0.0037	0.0017	0.0024	0.1488	0.0919	0.0061	0.0032	0.0032	0.0243	0.003	0.0058	0.2059
15	rs11637837	63048201	1.09	0.453749840114468	1.64	0.38599849551783	0.0480375957580846	0.0536349935677788	0.1308	0.0715	0.003	0.0021	0.0054	0.0032	0.0017	0.0064	0.16	0.0037	0.0043	0.0055	0.0898	0.0092	0.0037	0.0019	0.0026	0.1484	0.0913	0.0062	0.0034	0.0032	0.0239	0.0031	0.0058	0.2067
15	rs62004630	63048907	1.08	0.496867270490283	1.64	0.38599849551783	0.0411372749740059	0.0573325947688789	0.1308	0.0714	0.0031	0.0021	0.0054	0.0032	0.0017	0.0063	0.1596	0.0038	0.0044	0.0056	0.0898	0.0091	0.0037	0.0019	0.0026	0.1482	0.0908	0.0063	0.0035	0.0033	0.0238	0.0035	0.006	0.207
15	rs36003913	63049570	1.08	0.496867270490283	1.63	0.414449909043039	0.0432276171417308	0.0651093497770427	0.1306	0.071	0.003	0.0021	0.0054	0.0031	0.0017	0.0063	0.1596	0.0037	0.0044	0.0056	0.0894	0.0092	0.0037	0.0019	0.0026	0.1482	0.091	0.0063	0.0035	0.0033	0.0238	0.0037	0.0061	0.2075
15	rs12324409	63050798	1.08	0.496867270490283	1.63	0.414449909043039	0.0479418283213281	0.0581758570842213	0.1305	0.0706	0.003	0.0021	0.0054	0.0031	0.0017	0.0063	0.1598	0.0037	0.0044	0.0057	0.0891	0.0094	0.0036	0.0019	0.0025	0.1484	0.0909	0.0064	0.0035	0.0034	0.0238	0.0037	0.0062	0.2078
15	rs77295075	63051389	1.08	0.496867270490283	1.63	0.414449909043039	0.0461467348336353	0.0455637695856857	0.1304	0.0705	0.003	0.0021	0.0054	0.0031	0.0017	0.0063	0.1598	0.0037	0.0044	0.0058	0.0889	0.0095	0.0036	0.0019	0.0025	0.1487	0.0909	0.0064	0.0035	0.0034	0.0238	0.0037	0.0063	0.2078
15	rs1463804	63051529	1.08	0.496867270490283	1.63	0.414449909043039	0.0443070716104808	0.0414381110616784	0.1305	0.0705	0.003	0.0021	0.0054	0.003	0.0017	0.0063	0.1598	0.0037	0.0044	0.0058	0.0889	0.0095	0.0036	0.0019	0.0025	0.1484	0.0909	0.0064	0.0036	0.0034	0.0238	0.0037	0.0064	0.2079
15	rs75789764	63051660	1.08	0.496867270490283	1.63	0.414449909043039	0.046739942066198	0.0437086340941684	0.1304	0.0704	0.003	0.0021	0.0054	0.003	0.0017	0.0063	0.1597	0.0037	0.0044	0.0058	0.0888	0.0097	0.0036	0.0019	0.0025	0.1484	0.0909	0.0064	0.0036	0.0034	0.0237	0.0037	0.0064	0.208
15	rs55740348	63052009	1.08	0.496867270490283	1.63	0.414449909043039	0.0457901836330573	0.0478109234966715	0.1303	0.0704	0.003	0.0021	0.0054	0.003	0.0017	0.0063	0.1597	0.0036	0.0044	0.0058	0.0887	0.0097	0.0037	0.0019	0.0025	0.1484	0.0909	0.0064	0.0036	0.0035	0.0237	0.0037	0.0064	0.2081
15	rs17740623	63056538	1.08	0.496867270490283	1.64	0.38599849551783	0.0585150380615362	0.046150496103124	0.1299	0.0705	0.0029	0.002	0.0055	0.003	0.0018	0.0062	0.1589	0.0036	0.0045	0.0058	0.0882	0.0099	0.0039	0.0019	0.0024	0.1488	0.0906	0.0065	0.0035	0.0036	0.0237	0.0037	0.0064	0.2092
15	rs75081173	63060115	1.08	0.496867270490283	1.64	0.38599849551783	0.0618388901516984	0.0533212210170156	0.1299	0.0705	0.0029	0.002	0.0055	0.003	0.0018	0.0062	0.1589	0.0035	0.0045	0.0057	0.0882	0.0101	0.0039	0.0019	0.0024	0.1489	0.0905	0.0065	0.0035	0.0035	0.0238	0.0037	0.0065	0.2092
15	rs1353694	63066806	1.08	0.496867270490283	1.64	0.38599849551783	0.0654419143579298	0.0459154073011903	0.1297	0.0704	0.0029	0.002	0.0055	0.003	0.0018	0.0061	0.1588	0.0035	0.0046	0.0058	0.0883	0.0103	0.0041	0.0019	0.0024	0.1491	0.0899	0.0066	0.0035	0.0036	0.0238	0.0038	0.0065	0.2093
15	rs11635027	63067538	1.08	0.496867270490283	1.63	0.414449909043039	0.064913385817673	0.044747939085228	0.1298	0.0704	0.0029	0.002	0.0055	0.003	0.0018	0.0061	0.1588	0.0035	0.0046	0.0058	0.0882	0.0103	0.0041	0.0019	0.0024	0.149	0.0898	0.0066	0.0035	0.0036	0.0238	0.0038	0.0065	0.2093
15	rs118017159	63077042	1.08	0.496867270490283	1.63	0.414449909043039	0.0791814799327762	0.0636151556926606	0.1292	0.0704	0.0029	0.002	0.0055	0.003	0.0017	0.0061	0.1593	0.0035	0.0045	0.0058	0.0882	0.0105	0.0041	0.0019	0.0023	0.1489	0.0896	0.0065	0.0034	0.0036	0.0239	0.0037	0.0065	0.2099
15	rs77757403	63077964	1.08	0.496867270490283	1.63	0.414449909043039	0.0792481385604263	0.0584363811717899	0.1289	0.0704	0.0029	0.002	0.0055	0.003	0.0017	0.0061	0.1595	0.0035	0.0045	0.0057	0.0882	0.0106	0.0041	0.0019	0.0023	0.1489	0.0896	0.0065	0.0034	0.0036	0.0239	0.0037	0.0065	0.21
15	rs74362353	63081062	1.08	0.496867270490283	1.63	0.414449909043039	0.0823762750710291	0.0673778871803272	0.1282	0.0702	0.0028	0.0019	0.0055	0.0029	0.0017	0.0062	0.16	0.0036	0.0045	0.0057	0.0882	0.0107	0.0041	0.0018	0.0022	0.1493	0.0894	0.0065	0.0035	0.0036	0.024	0.0037	0.0065	0.2102
15	rs6494361	63082503	1.08	0.496867270490283	1.63	0.414449909043039	0.0807687478101865	0.0659305037042551	0.1279	0.0701	0.0028	0.0019	0.0055	0.0029	0.0016	0.0062	0.1602	0.0037	0.0045	0.0057	0.0882	0.0108	0.0041	0.0018	0.0021	0.1494	0.0894	0.0065	0.0035	0.0036	0.024	0.0036	0.0065	0.2103
15	rs7359226	63089707	1.08	0.496867270490283	1.65	0.358901199458623	0.103322067241085	0.136574902417033	0.1261	0.0694	0.0024	0.0017	0.0056	0.0025	0.0016	0.0064	0.1626	0.0042	0.0043	0.0055	0.0894	0.0113	0.0042	0.0016	0.0016	0.1492	0.0885	0.0064	0.004	0.0037	0.0242	0.0035	0.0068	0.2105
15	rs1878782	63093257	1.08	0.496867270490283	1.65	0.358901199458623	0.170057348481748	0.286795616918561	0.1256	0.0687	0.002	0.0014	0.0059	0.0023	0.0016	0.0069	0.1638	0.0043	0.0043	0.0054	0.0895	0.0118	0.0041	0.0014	0.0014	0.1506	0.0883	0.0065	0.004	0.0036	0.0242	0.0032	0.007	0.2092
15	rs28689704	63097240	1.08	0.496867270490283	1.65	0.358901199458623	0.208152933210487	0.311022509625061	0.1255	0.0685	0.0019	0.0013	0.006	0.0022	0.0016	0.0069	0.1642	0.0044	0.0042	0.0053	0.0895	0.0119	0.0041	0.0014	0.0013	0.1508	0.0883	0.0063	0.004	0.0036	0.0242	0.0031	0.007	0.209
15	rs117175218	63098601	1.08	0.496867270490283	1.65	0.358901199458623	0.227782405086979	0.358788674654465	0.1255	0.0685	0.0019	0.0013	0.006	0.0022	0.0016	0.0069	0.1643	0.0044	0.0042	0.0053	0.0895	0.0119	0.0041	0.0014	0.0013	0.1508	0.0883	0.0064	0.004	0.0036	0.0242	0.003	0.007	0.2089
15	rs72741206	63099706	1.08	0.496867270490283	1.65	0.358901199458623	0.236681570904335	0.372393188269182	0.1255	0.0685	0.0019	0.0013	0.006	0.0022	0.0016	0.007	0.1643	0.0044	0.0042	0.0053	0.0896	0.012	0.0041	0.0014	0.0013	0.1508	0.0884	0.0064	0.004	0.0036	0.0242	0.003	0.007	0.2088
15	rs8032989	63104596	1.08	0.496867270490283	1.65	0.358901199458623	0.339132807532145	0.455922589071036	0.1255	0.0681	0.0018	0.0012	0.0061	0.0021	0.0017	0.0071	0.1647	0.0044	0.0041	0.0053	0.0897	0.0127	0.0041	0.0013	0.0012	0.1511	0.0888	0.0063	0.004	0.0036	0.0241	0.0026	0.0071	0.208
15	rs12594810	63110948	1.08	0.496867270490283	1.64	0.38599849551783	0.400543543519558	0.541752536685539	0.1251	0.0679	0.0017	0.0012	0.0063	0.002	0.0016	0.0071	0.1648	0.0045	0.0041	0.0054	0.0901	0.0128	0.0041	0.001	0.0011	0.1511	0.0892	0.0063	0.0041	0.0036	0.0242	0.0027	0.0073	0.2075
15	rs3816988	63111739	1.08	0.496867270490283	1.65	0.358901199458623	0.395470901589251	0.527536721652744	0.125	0.0679	0.0017	0.0012	0.0064	0.002	0.0016	0.0071	0.1648	0.0045	0.0041	0.0054	0.0901	0.0128	0.0041	0.001	0.0011	0.1511	0.0892	0.0063	0.0041	0.0036	0.0242	0.0027	0.0073	0.2074
15	rs12900510	63113002	1.08	0.496867270490283	1.66	0.333131717406117	0.4357184720904	0.616781133216555	0.125	0.0678	0.0017	0.0012	0.0064	0.002	0.0016	0.0071	0.1648	0.0045	0.0041	0.0053	0.0901	0.0129	0.0041	0.001	0.0011	0.1511	0.0892	0.0063	0.0041	0.0036	0.0242	0.0027	0.0073	0.2074
15	rs117317945	63118562	1.08	0.496867270490283	1.66	0.333131717406117	0.475921151737784	0.69462557120094	0.1249	0.0677	0.0017	0.0012	0.0065	0.002	0.0016	0.0073	0.1648	0.0045	0.0041	0.0053	0.0902	0.0131	0.0042	0.001	0.0011	0.151	0.0891	0.0063	0.0041	0.0037	0.0242	0.0027	0.0074	0.2068
15	rs62004655	63119797	1.08	0.496867270490283	1.67	0.308662716071979	0.476044304311535	0.716052655023816	0.1249	0.0677	0.0017	0.0012	0.0066	0.002	0.0016	0.0073	0.1648	0.0045	0.0041	0.0053	0.0902	0.0131	0.0042	0.001	0.0011	0.151	0.0891	0.0063	0.0042	0.0037	0.0242	0.0027	0.0075	0.2067
15	rs113469530	63123098	1.08	0.496867270490283	1.67	0.308662716071979	0.488375174648876	0.739276874187462	0.1248	0.0677	0.0017	0.0013	0.0066	0.002	0.0016	0.0074	0.1648	0.0045	0.0041	0.0053	0.0902	0.0132	0.0042	0.001	0.0011	0.1509	0.0891	0.0063	0.0042	0.0037	0.0242	0.0027	0.0075	0.2066
15	rs56101125	63124509	1.08	0.496867270490283	1.67	0.308662716071979	0.482717490473545	0.725771884380912	0.1248	0.0677	0.0017	0.0013	0.0067	0.002	0.0016	0.0074	0.1647	0.0045	0.0041	0.0053	0.0902	0.0132	0.0042	0.001	0.0011	0.1509	0.0891	0.0063	0.0042	0.0037	0.0242	0.0027	0.0075	0.2065
15	rs937421	63135810	1.08	0.496867270490283	1.67	0.308662716071979	0.507950499992187	0.637930494938114	0.1244	0.0671	0.0019	0.0014	0.0067	0.0022	0.0018	0.0076	0.1644	0.0045	0.0042	0.0054	0.0904	0.0137	0.0045	0.0011	0.0011	0.1511	0.0893	0.0062	0.0044	0.004	0.024	0.0029	0.0075	0.2048
15	rs72751476	63140196	1.08	0.496867270490283	1.67	0.308662716071979	0.505221929825684	0.582671013901817	0.1239	0.0668	0.002	0.0016	0.0067	0.0023	0.0018	0.0078	0.1644	0.0045	0.0042	0.0056	0.0908	0.0138	0.0046	0.0012	0.0012	0.151	0.0893	0.0062	0.0046	0.0041	0.0238	0.003	0.0076	0.2036
15	rs117579733	63142712	1.08	0.496867270490283	1.67	0.308662716071979	0.505982682739025	0.584094828097733	0.1235	0.0666	0.002	0.0018	0.0067	0.0024	0.0018	0.008	0.1644	0.0046	0.0042	0.0058	0.0911	0.0139	0.0046	0.0012	0.0012	0.151	0.0893	0.0062	0.0048	0.0043	0.0236	0.0031	0.0076	0.2026
15	rs7162864	63143538	1.08	0.496867270490283	1.67	0.308662716071979	0.455090353886003	0.478545521942798	0.1234	0.0666	0.0021	0.0018	0.0067	0.0025	0.0019	0.008	0.1644	0.0046	0.0043	0.0059	0.0912	0.0139	0.0047	0.0013	0.0012	0.151	0.0892	0.0062	0.0048	0.0043	0.0236	0.0032	0.0076	0.2023
15	rs11071694	63144236	1.08	0.496867270490283	1.68	0.285465824887251	0.487253544133073	0.576984155533351	0.1233	0.0664	0.0021	0.0019	0.0068	0.0025	0.0019	0.008	0.1644	0.0046	0.0043	0.0059	0.0911	0.014	0.0047	0.0013	0.0013	0.1511	0.0892	0.0062	0.0049	0.0044	0.0235	0.0032	0.0076	0.202
15	rs72751481	63145130	1.08	0.496867270490283	1.69	0.263511633917478	0.502816500858276	0.584094828097733	0.1232	0.0661	0.0022	0.0019	0.0068	0.0025	0.0019	0.0081	0.1643	0.0047	0.0044	0.0059	0.0911	0.0141	0.0047	0.0013	0.0013	0.1512	0.0891	0.0061	0.005	0.0046	0.0234	0.0032	0.0077	0.2015
15	rs8041322	63146350	1.07	0.542615033110665	1.68	0.285465824887251	0.467033868930077	0.572586137543099	0.1231	0.0659	0.0023	0.002	0.0069	0.0025	0.0018	0.0081	0.1641	0.0048	0.0045	0.006	0.091	0.0142	0.0048	0.0014	0.0013	0.1512	0.0891	0.006	0.0051	0.0047	0.0234	0.0033	0.0079	0.201
15	rs61289273	63157180	1.08	0.496867270490283	1.68	0.285465824887251	0.449744232469393	0.712471391142564	0.1223	0.0655	0.0026	0.0022	0.007	0.0026	0.002	0.0083	0.1633	0.0051	0.0047	0.0063	0.0903	0.0143	0.0049	0.0015	0.0016	0.1515	0.0895	0.0059	0.0051	0.005	0.0231	0.0035	0.0082	0.2001
15	rs72753411	63162244	1.08	0.496867270490283	1.68	0.285465824887251	0.411244496736364	0.775097725491164	0.1221	0.0655	0.0028	0.0024	0.007	0.0027	0.002	0.0084	0.163	0.0051	0.0048	0.0063	0.0897	0.0143	0.005	0.0016	0.0019	0.1513	0.0897	0.0059	0.0051	0.0051	0.0229	0.0036	0.0083	0.1999
15	rs649906	63165843	1.08	0.496867270490283	1.67	0.308662716071979	0.401788469363974	0.695070476126187	0.1219	0.0655	0.0028	0.0025	0.007	0.0028	0.0021	0.0084	0.1628	0.0051	0.0048	0.0065	0.0895	0.0143	0.005	0.0016	0.002	0.1512	0.0898	0.0059	0.0051	0.0051	0.0228	0.0036	0.0084	0.1996
15	rs16945983	63167194	1.08	0.496867270490283	1.67	0.308662716071979	0.36951155599563	0.639239658562391	0.1219	0.0655	0.0029	0.0025	0.0071	0.0028	0.0021	0.0084	0.1626	0.0051	0.0049	0.0066	0.0895	0.0141	0.005	0.0017	0.0021	0.1512	0.0898	0.0059	0.0051	0.005	0.0229	0.0036	0.0084	0.1996
15	rs489568	63171629	1.08	0.496867270490283	1.68	0.285465824887251	0.270878473631545	0.50941902923141	0.1217	0.0656	0.0031	0.0027	0.0072	0.0028	0.0021	0.0085	0.1622	0.0051	0.005	0.0068	0.0893	0.0136	0.005	0.0018	0.0025	0.1509	0.0899	0.0058	0.0052	0.0051	0.023	0.0038	0.0084	0.1993
15	rs11853643	63174047	1.08	0.496867270490283	1.68	0.285465824887251	0.293640940566179	0.557891569266549	0.1217	0.0655	0.0032	0.0028	0.0072	0.0028	0.0021	0.0085	0.1622	0.0051	0.005	0.0069	0.089	0.0138	0.0049	0.0018	0.0025	0.1509	0.0899	0.0058	0.0052	0.0051	0.0229	0.0038	0.0084	0.1992
15	rs80156053	63175242	1.08	0.496867270490283	1.68	0.285465824887251	0.337732082558603	0.562544168466663	0.1214	0.0655	0.0033	0.0028	0.0072	0.0028	0.0021	0.0086	0.1622	0.0051	0.0051	0.0071	0.0889	0.0139	0.005	0.0018	0.0025	0.1508	0.0899	0.0058	0.0051	0.0051	0.0229	0.0038	0.0084	0.1992
15	rs16945999	63176594	1.08	0.496867270490283	1.68	0.285465824887251	0.327348234768418	0.599811574491237	0.1215	0.0653	0.0034	0.0029	0.0072	0.0029	0.0021	0.0086	0.1621	0.0051	0.0052	0.0071	0.0888	0.014	0.005	0.0018	0.0025	0.1506	0.0899	0.0059	0.0051	0.0051	0.0229	0.0037	0.0084	0.1992
15	rs17815891	63176931	1.08	0.496867270490283	1.68	0.285465824887251	0.339652358261443	0.646815896685219	0.1215	0.0653	0.0034	0.0029	0.0072	0.0029	0.0021	0.0086	0.1621	0.0051	0.0052	0.0071	0.0888	0.014	0.005	0.0018	0.0025	0.1505	0.0899	0.0059	0.0051	0.0052	0.0229	0.0037	0.0084	0.1992
15	rs35700572	63177015	1.08	0.496867270490283	1.66	0.333131717406117	0.337732082558603	0.639821709431493	0.1215	0.0653	0.0034	0.0029	0.0072	0.0029	0.0021	0.0086	0.1621	0.0051	0.0052	0.0071	0.0888	0.014	0.005	0.0018	0.0025	0.1505	0.0899	0.0059	0.0051	0.0052	0.0229	0.0037	0.0084	0.1992
15	rs58824017	63178798	1.08	0.496867270490283	1.66	0.333131717406117	0.365667971172204	0.741683482747094	0.1214	0.0652	0.0035	0.0029	0.0072	0.0029	0.0021	0.0086	0.1622	0.0051	0.0052	0.0072	0.0887	0.0139	0.005	0.0018	0.0026	0.1504	0.09	0.0059	0.0051	0.0052	0.0229	0.0037	0.0085	0.199
15	rs11633819	63180826	1.08	0.496867270490283	1.67	0.308662716071979	0.358256194074157	0.811432176142018	0.1209	0.0651	0.0037	0.003	0.0073	0.003	0.0023	0.0086	0.1625	0.0052	0.0053	0.0073	0.0885	0.0139	0.0051	0.0019	0.0028	0.15	0.09	0.0059	0.0051	0.0053	0.0229	0.0037	0.0085	0.1985
15	rs79839914	63189592	1.08	0.496867270490283	1.66	0.333131717406117	0.361039900687372	0.793067913101219	0.1205	0.0651	0.0039	0.0031	0.0074	0.0031	0.0025	0.0086	0.1627	0.0052	0.0054	0.0074	0.0882	0.0139	0.0052	0.002	0.003	0.1495	0.0898	0.0059	0.0052	0.0054	0.023	0.0037	0.0085	0.1977
15	rs673795	63190452	1.08	0.496867270490283	1.65	0.358901199458623	0.344556293289629	0.752383405598865	0.1204	0.0651	0.0039	0.0031	0.0074	0.0032	0.0025	0.0086	0.1627	0.0052	0.0055	0.0074	0.0881	0.0139	0.0052	0.002	0.003	0.1494	0.0898	0.0059	0.0052	0.0054	0.023	0.0037	0.0085	0.1975
15	rs8042820	63194063	1.08	0.496867270490283	1.65	0.358901199458623	0.412219103442899	0.876389145109534	0.1205	0.0652	0.004	0.0032	0.0075	0.0034	0.0027	0.0087	0.1631	0.0054	0.0055	0.0076	0.0877	0.0143	0.0052	0.0021	0.0032	0.1487	0.0894	0.0059	0.0053	0.0055	0.0226	0.0037	0.0084	0.1968
15	rs2029390	63197501	1.08	0.496867270490283	1.65	0.358901199458623	0.500164280142524	0.940923280685016	0.1204	0.0652	0.0041	0.0032	0.0075	0.0034	0.0027	0.0087	0.1634	0.0054	0.0055	0.0076	0.0875	0.0143	0.0052	0.0022	0.0033	0.149	0.0894	0.0055	0.0053	0.0055	0.0225	0.0036	0.0085	0.1968
15	rs12591327	63203168	1.08	0.496867270490283	1.65	0.358901199458623	0.600714112887399	1.08461353998703	0.1203	0.0653	0.0041	0.0033	0.0077	0.0035	0.0028	0.0087	0.1635	0.0054	0.0055	0.0077	0.0873	0.0143	0.0051	0.0022	0.0034	0.149	0.0896	0.0055	0.0055	0.0056	0.0223	0.0036	0.0083	0.1963
15	rs902023	63207340	1.08	0.496867270490283	1.65	0.358901199458623	0.578561986917358	1.12227030633814	0.12	0.0653	0.0042	0.0034	0.0077	0.0036	0.0029	0.0086	0.1637	0.0055	0.0055	0.0077	0.0869	0.0143	0.0051	0.0024	0.0036	0.1486	0.0896	0.0055	0.0056	0.0057	0.0221	0.0037	0.0084	0.1958
15	rs8026167	63214206	1.08	0.496867270490283	1.64	0.38599849551783	0.652577870376161	1.1706971818423	0.1193	0.0654	0.0043	0.0034	0.0078	0.0038	0.0032	0.0086	0.1639	0.0055	0.0055	0.0078	0.0866	0.0144	0.0051	0.0025	0.0038	0.148	0.0901	0.0055	0.0057	0.0057	0.0219	0.0037	0.0085	0.1953
15	rs76870347	63220061	1.04	0.69615671060944	1.65	0.358901199458623	0.348179150915761	0.611016180928101	0.1229	0.0672	0.0048	0.0044	0.0074	0.0046	0.0039	0.01	0.1656	0.0057	0.0053	0.0083	0.0828	0.0142	0.0054	0.0032	0.0049	0.1403	0.0984	0.0055	0.0076	0.0058	0.0186	0.0041	0.0092	0.1857
15	rs17744339	63220300	1.04	0.69615671060944	1.65	0.358901199458623	0.343562135928112	0.606700891195859	0.1229	0.0672	0.0048	0.0044	0.0074	0.0046	0.0039	0.01	0.1656	0.0057	0.0053	0.0083	0.0828	0.0142	0.0054	0.0032	0.0049	0.1403	0.0984	0.0055	0.0076	0.0058	0.0186	0.0041	0.0092	0.1856
15	rs728895	63232702	1.03	0.752927598544599	1.64	0.38599849551783	0.491434809552419	0.615338696786269	0.1239	0.0675	0.005	0.0045	0.0074	0.0047	0.0041	0.0099	0.166	0.0058	0.0054	0.0086	0.0818	0.0145	0.0056	0.0033	0.0051	0.1385	0.1	0.0054	0.0079	0.0058	0.0182	0.0043	0.0094	0.1834
15	rs28654160	63233316	1.02	0.812565575704939	1.64	0.38599849551783	0.465022642346721	0.54777346065855	0.1239	0.0675	0.005	0.0045	0.0073	0.0048	0.0042	0.0099	0.1646	0.0057	0.0054	0.0086	0.0818	0.0142	0.0056	0.0033	0.0049	0.1385	0.1002	0.0054	0.008	0.0057	0.018	0.0043	0.0092	0.1852
15	rs4775566	63233691	1.02	0.812565575704939	1.62	0.444280725791627	0.488686959722905	0.530594905762855	0.1241	0.0674	0.005	0.0045	0.0073	0.0048	0.0043	0.0099	0.1648	0.0057	0.0053	0.0086	0.0818	0.0142	0.0055	0.0032	0.0048	0.1384	0.1006	0.0054	0.008	0.0056	0.0179	0.0043	0.0093	0.185
15	rs8040013	63234299	1.02	0.812565575704939	1.61	0.475515229965307	0.458107377359639	0.539795793591803	0.1243	0.0674	0.005	0.0044	0.0072	0.0049	0.0043	0.0099	0.1649	0.0057	0.0053	0.0085	0.0817	0.0142	0.0055	0.0032	0.0048	0.1383	0.1009	0.0053	0.008	0.0056	0.0178	0.0043	0.0095	0.1849
15	rs72755554	63235046	1.02	0.812565575704939	1.6	0.508176723760061	0.456718334149175	0.528509301211214	0.1244	0.0674	0.005	0.0044	0.0072	0.0049	0.0043	0.0099	0.1648	0.0057	0.0053	0.0085	0.0817	0.0142	0.0055	0.0032	0.0048	0.1383	0.1009	0.0053	0.008	0.0056	0.0178	0.0043	0.0095	0.1848
15	rs72755555	63236212	1.02	0.812565575704939	1.6	0.508176723760061	0.443595894658899	0.4847892551313	0.1245	0.0674	0.005	0.0044	0.0072	0.0049	0.0043	0.0099	0.1648	0.0057	0.0053	0.0085	0.0817	0.0142	0.0055	0.0032	0.0047	0.1383	0.101	0.0053	0.008	0.0056	0.0178	0.0043	0.0095	0.1848
15	rs11071701	63237145	1.02	0.812565575704939	1.6	0.508176723760061	0.432246305294377	0.441665287460295	0.1246	0.0674	0.005	0.0044	0.0071	0.0049	0.0043	0.0099	0.1647	0.0057	0.0054	0.0086	0.0814	0.0142	0.0056	0.0032	0.0047	0.1383	0.1012	0.0053	0.0081	0.0056	0.0178	0.0043	0.0096	0.1847
15	rs12905046	63239254	1.02	0.812565575704939	1.59	0.542287549749139	0.420636679633883	0.396152405986527	0.1246	0.0676	0.005	0.0042	0.007	0.0048	0.0043	0.0098	0.1647	0.0056	0.0053	0.0086	0.0815	0.0141	0.0058	0.0032	0.0048	0.1382	0.1018	0.0053	0.0082	0.0056	0.0178	0.0043	0.0096	0.1844
15	rs34214093	63241234	1.01	0.875109975033704	1.59	0.542287549749139	0.394067613285311	0.404939406479812	0.1245	0.0679	0.0051	0.0042	0.0069	0.0048	0.0043	0.0098	0.1647	0.0057	0.0054	0.0086	0.0813	0.0139	0.0058	0.0033	0.0048	0.1382	0.1017	0.0053	0.0082	0.0056	0.0177	0.0043	0.0097	0.1843
15	rs6494379	63248911	1.01	0.875109975033704	1.59	0.542287549749139	0.354685812227297	0.349550745462972	0.1244	0.0683	0.005	0.0042	0.0067	0.0048	0.0043	0.0098	0.1653	0.0056	0.0054	0.0085	0.0817	0.0137	0.006	0.0032	0.0047	0.1379	0.102	0.0055	0.0082	0.0056	0.0174	0.0042	0.0098	0.1839
15	rs11631919	63250239	1.01	0.875109975033704	1.58	0.577869115575703	0.366856744336668	0.350421645068265	0.1244	0.0685	0.005	0.0042	0.0066	0.0048	0.0043	0.0098	0.1655	0.0055	0.0053	0.0085	0.0815	0.0137	0.0061	0.0032	0.0047	0.1379	0.1021	0.0054	0.0081	0.0056	0.0174	0.0042	0.0098	0.184
15	rs117615067	63253517	1.01	0.875109975033704	1.58	0.577869115575703	0.406445738387944	0.328594252649366	0.1248	0.0688	0.005	0.0041	0.0065	0.0045	0.0042	0.0098	0.1655	0.0054	0.0054	0.0087	0.0814	0.0137	0.006	0.0032	0.0046	0.1376	0.1021	0.0055	0.0083	0.0055	0.0173	0.0043	0.0098	0.1838
15	rs4775573	63257277	1.01	0.875109975033704	1.58	0.577869115575703	0.374140022302489	0.312225154572281	0.1249	0.069	0.005	0.0041	0.0065	0.0046	0.0041	0.0098	0.1655	0.0054	0.0054	0.0086	0.0813	0.0137	0.006	0.0032	0.0046	0.1376	0.1022	0.0056	0.0084	0.0055	0.0172	0.0044	0.0098	0.1838
15	rs77347325	63259867	1.01	0.875109975033704	1.58	0.577869115575703	0.361630178464284	0.320197003853536	0.1251	0.0691	0.0048	0.004	0.0066	0.0046	0.0041	0.0098	0.1656	0.0053	0.0054	0.0086	0.081	0.0138	0.006	0.0032	0.0046	0.1376	0.1024	0.0055	0.0084	0.0054	0.0172	0.0045	0.0097	0.1837
15	rs2899690	63264960	1.01	0.875109975033704	1.58	0.577869115575703	0.369403004889658	0.319227557082015	0.1253	0.0693	0.0047	0.0039	0.0065	0.0046	0.0041	0.0099	0.1658	0.0052	0.0054	0.0085	0.0809	0.0141	0.006	0.0032	0.0045	0.1376	0.1026	0.0057	0.0084	0.0054	0.0172	0.0045	0.0097	0.1835
15	rs28504620	63267778	1.01	0.875109975033704	1.58	0.577869115575703	0.455512149396687	0.376451481525847	0.1253	0.0692	0.0046	0.0039	0.0066	0.0045	0.004	0.0098	0.1662	0.0052	0.0055	0.0085	0.0808	0.0143	0.006	0.0032	0.0045	0.1371	0.1029	0.0057	0.0085	0.0053	0.0172	0.0045	0.0099	0.183
15	rs1387385	63269446	1.01	0.875109975033704	1.58	0.577869115575703	0.497959244831762	0.401185530752276	0.1255	0.0694	0.0046	0.0038	0.0066	0.0045	0.0041	0.0099	0.1665	0.0052	0.0055	0.0085	0.0805	0.0144	0.006	0.0032	0.0045	0.1367	0.1033	0.0057	0.0085	0.0053	0.0173	0.0044	0.01	0.1825
15	rs72625751	63279300	1.01	0.875109975033704	1.58	0.577869115575703	0.568736643446142	0.437954324215584	0.1259	0.0696	0.0045	0.0037	0.0066	0.0044	0.004	0.01	0.1666	0.0051	0.0055	0.0084	0.0803	0.0146	0.006	0.0031	0.0044	0.1372	0.1037	0.0057	0.0085	0.0052	0.0172	0.0043	0.01	0.1818
15	rs72625752	63279973	1.01	0.875109975033704	1.57	0.614941920479678	0.573976032258904	0.440338985922572	0.1259	0.0696	0.0045	0.0037	0.0066	0.0044	0.004	0.01	0.1666	0.0051	0.0055	0.0084	0.0802	0.0146	0.006	0.0031	0.0044	0.1372	0.1038	0.0057	0.0085	0.0052	0.0172	0.0043	0.01	0.1818
15	rs4405494	63282106	1.01	0.875109975033704	1.57	0.614941920479678	0.586084366584772	0.433327400364691	0.126	0.0697	0.0044	0.0037	0.0067	0.0044	0.004	0.01	0.1666	0.0051	0.0055	0.0084	0.0802	0.0146	0.006	0.0031	0.0044	0.1374	0.1039	0.0057	0.0085	0.0052	0.0172	0.0043	0.01	0.1816
15	rs2035713	63287273	1.01	0.875109975033704	1.57	0.614941920479678	0.578697125317801	0.421752534991951	0.1265	0.0697	0.0044	0.0037	0.0067	0.0044	0.004	0.0101	0.1664	0.005	0.0054	0.0084	0.08	0.0146	0.0059	0.0031	0.0043	0.1378	0.1042	0.0057	0.0083	0.0052	0.0171	0.0042	0.01	0.1813
15	rs4775592	63289869	1.02	0.812565575704939	1.56	0.653525583231	0.503259192344815	0.414952784916233	0.1269	0.07	0.0045	0.0037	0.0066	0.0044	0.0039	0.0103	0.1665	0.005	0.0054	0.0083	0.0799	0.0146	0.0058	0.0031	0.0043	0.138	0.1043	0.0058	0.0081	0.0051	0.0172	0.0042	0.0098	0.1808
15	rs12913459	63290370	1.02	0.812565575704939	1.57	0.614941920479678	0.47690680541777	0.407663700213299	0.127	0.07	0.0045	0.0038	0.0067	0.0044	0.0039	0.0103	0.1665	0.005	0.0054	0.0083	0.08	0.0145	0.0058	0.0031	0.0043	0.1381	0.1042	0.0058	0.0081	0.0051	0.0171	0.0042	0.0098	0.1806
15	rs118031207	63292561	1.02	0.812565575704939	1.56	0.653525583231	0.442822851378178	0.403514393819479	0.1273	0.0701	0.0045	0.0037	0.0067	0.0044	0.0039	0.0104	0.1665	0.0051	0.0054	0.0082	0.0797	0.0145	0.0058	0.0031	0.0042	0.1383	0.1044	0.0057	0.008	0.0051	0.0172	0.0042	0.0097	0.1802
15	rs4774464	63298677	1.02	0.812565575704939	1.56	0.653525583231	0.196426975019075	0.368473550370898	0.1298	0.0717	0.0046	0.0037	0.007	0.0043	0.0037	0.011	0.1664	0.0053	0.0057	0.0075	0.0782	0.0142	0.0055	0.0031	0.0038	0.14	0.1058	0.0054	0.0075	0.0051	0.0176	0.0045	0.0091	0.176
15	rs902032	63299451	1.02	0.812565575704939	1.56	0.653525583231	0.210632640744148	0.401832065863168	0.1319	0.072	0.0045	0.0036	0.007	0.0043	0.0036	0.0111	0.1662	0.0054	0.0059	0.0075	0.078	0.014	0.0053	0.0031	0.0036	0.1399	0.1062	0.0052	0.0073	0.005	0.0176	0.0045	0.0091	0.1748
15	rs76669796	63301662	1.02	0.812565575704939	1.56	0.653525583231	0.277141381186069	0.5226805591824	0.1346	0.0725	0.0041	0.0033	0.007	0.004	0.0033	0.0113	0.167	0.006	0.0059	0.0074	0.0778	0.0137	0.0052	0.0029	0.0031	0.1397	0.1064	0.005	0.007	0.0049	0.0174	0.0046	0.009	0.1734
15	rs17752014	63305377	1.02	0.812565575704939	1.56	0.653525583231	0.402071677796157	0.650173510988834	0.1368	0.0731	0.0038	0.0031	0.0071	0.0038	0.0031	0.0115	0.1676	0.0064	0.006	0.0073	0.0773	0.0134	0.005	0.0028	0.0027	0.1397	0.1067	0.0047	0.0066	0.0047	0.0172	0.0048	0.0089	0.1722
15	rs12593573	63309919	1.02	0.812565575704939	1.56	0.653525583231	0.402015028089666	0.641422984042132	0.1369	0.0731	0.0038	0.0031	0.0071	0.0038	0.0031	0.0115	0.1676	0.0064	0.006	0.0073	0.0773	0.0134	0.005	0.0028	0.0026	0.1397	0.1067	0.0047	0.0066	0.0047	0.0172	0.0048	0.0089	0.1722
15	rs1873147	63312632	1.02	0.812565575704939	1.56	0.653525583231	0.427443432119959	0.630233696405212	0.1372	0.0731	0.0038	0.0031	0.0071	0.0038	0.0031	0.0115	0.1676	0.0065	0.0059	0.0073	0.0773	0.0133	0.005	0.0028	0.0026	0.1398	0.1067	0.0047	0.0066	0.0048	0.0172	0.0048	0.0089	0.1722
15	rs16946312	63317191	1.02	0.812565575704939	1.57	0.614941920479678	0.423248233030254	0.65090395867727	0.1371	0.0733	0.0038	0.0031	0.007	0.004	0.0032	0.0114	0.1674	0.0065	0.0059	0.0073	0.0773	0.0134	0.005	0.0029	0.0027	0.1399	0.1065	0.0047	0.0065	0.0048	0.017	0.0047	0.0089	0.1724
15	rs79717162	63319746	1.02	0.812565575704939	1.57	0.614941920479678	0.438435113714486	0.711725798261705	0.1371	0.0734	0.0038	0.0031	0.007	0.004	0.0033	0.0113	0.1675	0.0065	0.0059	0.0073	0.0772	0.0134	0.0047	0.0031	0.0026	0.1402	0.1061	0.0047	0.0063	0.0048	0.0171	0.0045	0.0089	0.1729
15	rs8039242	63320508	1.02	0.812565575704939	1.57	0.614941920479678	0.447530815807217	0.722329451906071	0.1372	0.0734	0.0038	0.0031	0.007	0.004	0.0033	0.0113	0.1675	0.0065	0.0059	0.0073	0.0771	0.0135	0.0047	0.0032	0.0026	0.1403	0.106	0.0047	0.0063	0.0048	0.0171	0.0045	0.0089	0.1729
15	rs8030445	63323726	1.02	0.812565575704939	1.58	0.577869115575703	0.268991697489927	0.756612267601034	0.1382	0.0737	0.0039	0.0031	0.007	0.0038	0.0032	0.0113	0.1673	0.0062	0.0058	0.0067	0.0782	0.0135	0.0048	0.0033	0.0025	0.1413	0.1057	0.0045	0.0059	0.0048	0.0165	0.0044	0.0089	0.1724
15	rs60234464	63324546	1.02	0.812565575704939	1.57	0.614941920479678	0.258764533957481	0.780570785671649	0.1382	0.0738	0.0038	0.0031	0.007	0.0038	0.0032	0.0113	0.1674	0.0062	0.0058	0.0066	0.0784	0.0135	0.0048	0.0033	0.0025	0.1416	0.1058	0.0045	0.0058	0.0048	0.0165	0.0044	0.0089	0.1718
15	rs4775606	63327605	1.02	0.812565575704939	1.57	0.614941920479678	0.242719334524961	0.792915253921747	0.1387	0.0739	0.0038	0.0031	0.007	0.0038	0.0031	0.0113	0.1671	0.0061	0.0058	0.0066	0.0784	0.0135	0.0048	0.0033	0.0026	0.1417	0.1057	0.0045	0.0058	0.0048	0.0164	0.0045	0.0089	0.172
15	rs62013179	63329601	1.02	0.812565575704939	1.57	0.614941920479678	0.229799821993013	0.756612267601034	0.1388	0.0737	0.004	0.0031	0.007	0.0038	0.0031	0.0111	0.1672	0.0061	0.0058	0.0066	0.0782	0.0133	0.0048	0.0034	0.0025	0.1419	0.1058	0.0044	0.0058	0.0051	0.0165	0.0046	0.0089	0.1716
15	rs3809565	63333619	1.02	0.812565575704939	1.57	0.614941920479678	0.228495775873397	0.776009326743441	0.1388	0.0738	0.004	0.0031	0.0069	0.0037	0.0031	0.0111	0.167	0.006	0.0058	0.0066	0.0783	0.0133	0.0048	0.0034	0.0025	0.142	0.106	0.0043	0.0058	0.0051	0.0164	0.0046	0.0091	0.1717
15	rs76273871	63339854	1.02	0.812565575704939	1.57	0.614941920479678	0.210753046589328	0.713963098523175	0.1389	0.0739	0.004	0.003	0.0068	0.0037	0.003	0.0111	0.167	0.0059	0.0058	0.0065	0.0781	0.0132	0.0048	0.0034	0.0025	0.1421	0.1062	0.0043	0.0057	0.0051	0.0164	0.0046	0.0091	0.1718
15	rs11071720	63341996	1.02	0.812565575704939	1.57	0.614941920479678	0.187143745589348	0.678947061249007	0.1391	0.074	0.0039	0.0029	0.0067	0.0034	0.003	0.011	0.1673	0.0058	0.0057	0.0064	0.0783	0.0131	0.0048	0.0034	0.0024	0.1421	0.1065	0.0043	0.0056	0.0052	0.0164	0.0046	0.0091	0.1717
15	rs17752921	63343631	1.02	0.812565575704939	1.57	0.614941920479678	0.116875898650772	0.567489030401633	0.1395	0.0748	0.004	0.0028	0.0066	0.0032	0.0028	0.0111	0.1677	0.0056	0.0056	0.0061	0.0791	0.0128	0.0048	0.0032	0.0024	0.1418	0.1069	0.0041	0.0057	0.0052	0.0164	0.0048	0.0091	0.1713
15	rs16953475	63348087	1.03	0.752927598544599	1.57	0.614941920479678	0.065697395060736	0.317412186352451	0.1395	0.0765	0.0041	0.0025	0.0061	0.0032	0.0027	0.011	0.1681	0.0048	0.0049	0.0054	0.0796	0.0122	0.0046	0.0031	0.0023	0.1425	0.1069	0.0036	0.0057	0.0053	0.0161	0.0052	0.0087	0.1727
15	rs72743223	63348371	1.03	0.752927598544599	1.57	0.614941920479678	0.0501279933753337	0.327983615755544	0.139	0.0764	0.0043	0.0022	0.0061	0.0032	0.0027	0.011	0.1682	0.0048	0.0051	0.0054	0.0799	0.0122	0.0045	0.0031	0.0023	0.1428	0.1069	0.0037	0.0057	0.0053	0.0162	0.0051	0.0087	0.1724
15	rs73440420	63356574	1.03	0.752927598544599	1.57	0.614941920479678	0.0466929228477814	0.27908610919341	0.1386	0.0766	0.0043	0.0022	0.006	0.0032	0.0027	0.0109	0.1684	0.0047	0.005	0.0053	0.08	0.0121	0.0046	0.0033	0.0023	0.1434	0.1068	0.0037	0.0056	0.0052	0.0162	0.0051	0.0086	0.1723
15	rs8519	63363654	1.04	0.69615671060944	1.57	0.614941920479678	0.0435107093951497	0.262035722368887	0.1384	0.0767	0.0043	0.0022	0.0059	0.0032	0.0026	0.0109	0.1686	0.0045	0.005	0.0052	0.0803	0.012	0.0046	0.0033	0.0023	0.1438	0.1067	0.0036	0.0056	0.0052	0.0162	0.0051	0.0085	0.1727
15	rs7178040	63364098	1.04	0.69615671060944	1.57	0.614941920479678	0.0516054060659365	0.252057947031788	0.1384	0.0766	0.0044	0.0021	0.0059	0.0032	0.0026	0.0108	0.1685	0.0044	0.0048	0.0052	0.0802	0.0119	0.0046	0.0033	0.0023	0.144	0.107	0.0036	0.0056	0.0052	0.0161	0.0051	0.0085	0.1727
15	rs78729321	63366160	1.04	0.69615671060944	1.57	0.614941920479678	0.0503584828490156	0.245548891923571	0.1385	0.0766	0.0044	0.0021	0.0059	0.0032	0.0026	0.0108	0.1685	0.0044	0.0048	0.0052	0.0802	0.0119	0.0046	0.0033	0.0023	0.144	0.107	0.0036	0.0056	0.0052	0.0161	0.0051	0.0085	0.1728
15	rs76414746	63368714	1.04	0.69615671060944	1.58	0.577869115575703	0.0490023956845117	0.236660424985472	0.1385	0.0766	0.0044	0.0021	0.0059	0.0032	0.0026	0.0108	0.1686	0.0043	0.0048	0.0052	0.0802	0.0119	0.0046	0.0033	0.0023	0.144	0.1071	0.0036	0.0056	0.0052	0.0161	0.0051	0.0085	0.1729
15	rs113307763	63369594	1.04	0.69615671060944	1.58	0.577869115575703	0.0485183746094075	0.230939624699102	0.1385	0.0766	0.0044	0.0021	0.0059	0.0032	0.0026	0.0108	0.1686	0.0042	0.0048	0.0052	0.0802	0.0119	0.0046	0.0033	0.0023	0.144	0.1071	0.0036	0.0056	0.0052	0.0161	0.0051	0.0085	0.173
15	rs117121234	63369678	1.04	0.69615671060944	1.58	0.577869115575703	0.048213505404993	0.229297815507276	0.1385	0.0766	0.0044	0.0021	0.0059	0.0032	0.0026	0.0108	0.1686	0.0042	0.0048	0.0052	0.0802	0.0119	0.0046	0.0033	0.0023	0.144	0.1071	0.0036	0.0056	0.0052	0.0161	0.0051	0.0085	0.173
15	rs80250638	63379325	1.04	0.69615671060944	1.58	0.577869115575703	0.036753126357695	0.171570966297997	0.139	0.0766	0.0042	0.002	0.0057	0.0031	0.0026	0.0106	0.1689	0.0039	0.0047	0.005	0.0793	0.0115	0.0045	0.0032	0.0023	0.1442	0.1074	0.0037	0.0055	0.0049	0.0164	0.0049	0.0083	0.1749
15	rs2729798	63385981	1.04	0.69615671060944	1.58	0.577869115575703	0.0361450385124337	0.16693231003981	0.1391	0.0766	0.0042	0.002	0.0057	0.0031	0.0026	0.0106	0.169	0.0039	0.0046	0.0049	0.0791	0.0114	0.0045	0.0032	0.0023	0.1442	0.1074	0.0037	0.0055	0.0048	0.0165	0.0049	0.0083	0.1753
15	rs116963079	63387172	1.04	0.69615671060944	1.61	0.475515229965307	0.0357522423007528	0.165069777592958	0.1391	0.0765	0.0042	0.002	0.0057	0.0031	0.0026	0.0106	0.169	0.0039	0.0046	0.0049	0.0791	0.0114	0.0045	0.0032	0.0023	0.1442	0.1074	0.0037	0.0055	0.0048	0.0165	0.0049	0.0083	0.1754
15	rs7342674	63389440	1.04	0.69615671060944	1.62	0.444280725791627	0.0341854125548751	0.159429859138045	0.1391	0.0765	0.0041	0.002	0.0056	0.0031	0.0026	0.0106	0.1691	0.0038	0.0046	0.0049	0.0792	0.0113	0.0044	0.0032	0.0023	0.1444	0.1075	0.0037	0.0055	0.0047	0.0165	0.0048	0.0083	0.1756
15	rs76960849	63389834	1.04	0.69615671060944	1.62	0.444280725791627	0.0330730446403717	0.159526511096453	0.1391	0.0766	0.0041	0.002	0.0056	0.0031	0.0026	0.0106	0.169	0.0038	0.0046	0.0048	0.0793	0.0113	0.0044	0.0032	0.0023	0.1444	0.1075	0.0037	0.0055	0.0047	0.0165	0.0048	0.0083	0.1756
15	rs2652836	63396301	1.05	0.642211085129376	1.62	0.444280725791627	0.0278561868992182	0.158464482425801	0.1396	0.0765	0.004	0.0019	0.0055	0.003	0.0026	0.0105	0.1692	0.0037	0.0044	0.0045	0.0792	0.0111	0.0043	0.0031	0.0022	0.1446	0.1079	0.0039	0.0054	0.0045	0.0166	0.0044	0.0081	0.1765
15	rs2729786	63401605	1.05	0.642211085129376	1.62	0.444280725791627	0.0279987728199872	0.159236617507355	0.1397	0.0764	0.0039	0.0018	0.0055	0.0029	0.0026	0.0104	0.1694	0.0037	0.0044	0.0045	0.0791	0.011	0.0043	0.003	0.0022	0.1448	0.1086	0.0039	0.0052	0.0045	0.0165	0.0044	0.008	0.1765
15	rs2729815	63412843	1.05	0.642211085129376	1.62	0.444280725791627	0.0228019386032808	0.152525884493987	0.1403	0.0763	0.0037	0.0017	0.0054	0.0028	0.0026	0.0103	0.1703	0.0036	0.0045	0.0044	0.0789	0.0108	0.0042	0.0027	0.0021	0.1451	0.11	0.0044	0.0051	0.0043	0.0165	0.0042	0.0079	0.1757
15	rs34317102	63414083	1.04	0.69615671060944	1.62	0.444280725791627	0.0246066720528866	0.153764363523109	0.1404	0.0763	0.0037	0.0017	0.0054	0.0027	0.0026	0.0103	0.1704	0.0036	0.0045	0.0044	0.0788	0.0108	0.0042	0.0026	0.002	0.1454	0.11	0.0044	0.0051	0.0043	0.0164	0.0042	0.0079	0.1755
15	rs117197068	63415065	1.04	0.69615671060944	1.62	0.444280725791627	0.0241981795113558	0.146856569611535	0.1404	0.0763	0.0037	0.0017	0.0054	0.0027	0.0026	0.0103	0.1703	0.0036	0.0045	0.0044	0.0787	0.0107	0.0042	0.0026	0.002	0.1454	0.11	0.0044	0.0051	0.0043	0.0164	0.0042	0.0079	0.1755
15	rs75811726	63426237	1.04	0.69615671060944	1.62	0.444280725791627	0.0236773539430292	0.149020677207824	0.1407	0.0765	0.0036	0.0017	0.0054	0.0027	0.0025	0.0104	0.1704	0.0036	0.0045	0.0043	0.0783	0.0107	0.0043	0.0025	0.0019	0.1454	0.1102	0.0045	0.0051	0.0043	0.0164	0.0041	0.0079	0.1756
15	rs1126308	63429086	1.04	0.69615671060944	1.62	0.444280725791627	0.0241091644958905	0.153859779379064	0.1408	0.0765	0.0036	0.0017	0.0054	0.0027	0.0025	0.0104	0.1704	0.0036	0.0045	0.0043	0.0783	0.0107	0.0043	0.0025	0.0019	0.1455	0.1102	0.0045	0.0051	0.0043	0.0165	0.0041	0.0079	0.1757
15	rs62011184	63429171	1.04	0.69615671060944	1.62	0.444280725791627	0.0250200729985127	0.153382911667187	0.1408	0.0765	0.0036	0.0017	0.0054	0.0027	0.0025	0.0104	0.1704	0.0036	0.0045	0.0043	0.0783	0.0106	0.0043	0.0025	0.0019	0.1453	0.1104	0.0044	0.0051	0.0043	0.0164	0.0041	0.0079	0.1757
15	rs2729835	63433766	1.04	0.69615671060944	1.62	0.444280725791627	0.0278014834217269	0.192104727748342	0.141	0.0766	0.0035	0.0017	0.0054	0.0027	0.0025	0.0104	0.1702	0.0036	0.0047	0.0043	0.0781	0.0107	0.0045	0.0024	0.0019	0.1451	0.1105	0.0045	0.0051	0.0043	0.0165	0.0041	0.0079	0.1756
15	rs4775629	63433785	1.04	0.69615671060944	1.62	0.444280725791627	0.0267552478585658	0.190354815795888	0.1409	0.0765	0.0035	0.0017	0.0054	0.0027	0.0025	0.0104	0.1702	0.0036	0.0047	0.0043	0.0781	0.0107	0.0045	0.0024	0.0019	0.1451	0.1105	0.0045	0.0051	0.0043	0.0165	0.0041	0.0079	0.1758
15	rs79474735	63435017	1.04	0.69615671060944	1.62	0.444280725791627	0.0263005267750424	0.185036094880622	0.1409	0.0766	0.0035	0.0017	0.0054	0.0026	0.0025	0.0104	0.1701	0.0036	0.0047	0.0043	0.0781	0.0107	0.0045	0.0024	0.0019	0.1451	0.1106	0.0045	0.0051	0.0043	0.0165	0.0041	0.0079	0.1756
15	Affx-11831372	63437575	1.04	0.69615671060944	1.61	0.475515229965307	0.0279987728199872	0.181485307142046	0.1409	0.0768	0.0034	0.0017	0.0053	0.0026	0.0025	0.0105	0.1701	0.0036	0.0047	0.0043	0.0782	0.0107	0.0045	0.0023	0.0019	0.1451	0.1107	0.0046	0.0051	0.0042	0.0166	0.004	0.008	0.1753
15	rs116985417	63437852	1.04	0.69615671060944	1.61	0.475515229965307	0.0272262999154207	0.17976918329865	0.1409	0.0769	0.0035	0.0017	0.0053	0.0026	0.0025	0.0105	0.1702	0.0036	0.0047	0.0043	0.0782	0.0107	0.0045	0.0023	0.0019	0.1451	0.1107	0.0046	0.0051	0.0042	0.0166	0.0041	0.0079	0.1754
15	rs28394803	63443968	1.04	0.69615671060944	1.61	0.475515229965307	0.0296014834802633	0.187382265027498	0.1409	0.0773	0.0034	0.0017	0.0052	0.0024	0.0024	0.0106	0.1703	0.0037	0.0048	0.0042	0.0784	0.0107	0.0046	0.0022	0.0018	0.1449	0.1108	0.0046	0.0052	0.0041	0.0166	0.004	0.0079	0.175
15	rs7170846	63449543	1.04	0.69615671060944	1.61	0.475515229965307	0.027910966605757	0.191486491249225	0.1409	0.0773	0.0034	0.0017	0.0052	0.0024	0.0025	0.0105	0.1704	0.0038	0.0049	0.0041	0.0786	0.0107	0.0046	0.0022	0.0018	0.1449	0.1108	0.0046	0.0052	0.0041	0.0166	0.004	0.0079	0.1746
15	rs16946630	63458282	1.04	0.69615671060944	1.62	0.444280725791627	0.0266065902676612	0.210322435071209	0.1406	0.0773	0.0034	0.0016	0.0052	0.0024	0.0025	0.0104	0.1706	0.0037	0.0049	0.0042	0.0788	0.0106	0.0046	0.0023	0.0019	0.1455	0.1107	0.0046	0.0051	0.0042	0.0165	0.0041	0.0079	0.1743
15	rs8039273	63461363	1.04	0.69615671060944	1.62	0.444280725791627	0.0257994583834446	0.223202115815338	0.1406	0.0772	0.0034	0.0016	0.0052	0.0024	0.0025	0.0103	0.1707	0.0037	0.0049	0.0042	0.0788	0.0106	0.0046	0.0023	0.0019	0.1456	0.1106	0.0046	0.0051	0.0043	0.0165	0.0041	0.0079	0.1742
15	rs79163104	63462888	1.05	0.642211085129376	1.62	0.444280725791627	0.024868257513821	0.20798869413567	0.1406	0.0772	0.0034	0.0016	0.0052	0.0023	0.0025	0.0103	0.1706	0.0037	0.0049	0.0042	0.0789	0.0106	0.0046	0.0022	0.0019	0.1456	0.1107	0.0046	0.0051	0.0043	0.0164	0.0041	0.0079	0.1741
15	rs12101577	63481595	1.05	0.642211085129376	1.63	0.414449909043039	0.029670113025556	0.274213749542142	0.1412	0.0772	0.0034	0.0016	0.0052	0.0022	0.0024	0.01	0.1704	0.0037	0.0051	0.0042	0.0792	0.0105	0.0047	0.0021	0.0019	0.1458	0.1111	0.0047	0.0051	0.0043	0.0162	0.0043	0.0079	0.1735
15	rs55634504	63482513	1.05	0.642211085129376	1.63	0.414449909043039	0.0291468122020355	0.269022860928365	0.1412	0.0772	0.0034	0.0016	0.0052	0.0022	0.0024	0.01	0.1704	0.0037	0.0051	0.0042	0.0792	0.0105	0.0047	0.0021	0.0019	0.1458	0.1111	0.0047	0.0051	0.0043	0.0162	0.0043	0.0079	0.1735
15	rs77612485	63495911	1.05	0.642211085129376	1.63	0.414449909043039	0.0332091388358868	0.27757517708585	0.1413	0.0772	0.0034	0.0016	0.005	0.0022	0.0024	0.0098	0.1704	0.0037	0.0051	0.0042	0.0793	0.0106	0.0047	0.002	0.0019	0.1458	0.1112	0.0047	0.0051	0.0043	0.0162	0.0043	0.0079	0.1733
15	rs117340042	63498818	1.05	0.642211085129376	1.63	0.414449909043039	0.0354271849400061	0.269598107849824	0.1413	0.0772	0.0034	0.0016	0.005	0.0022	0.0024	0.0098	0.1706	0.0037	0.0051	0.0042	0.0793	0.0105	0.0047	0.002	0.0019	0.1457	0.1113	0.0047	0.0051	0.0043	0.0162	0.0043	0.0079	0.1733
15	rs2053633	63505649	1.05	0.642211085129376	1.63	0.414449909043039	0.0379768933023243	0.278853494106014	0.1414	0.0772	0.0034	0.0015	0.005	0.0022	0.0024	0.0098	0.1706	0.0037	0.0051	0.0042	0.0793	0.0105	0.0047	0.002	0.0019	0.1458	0.1113	0.0047	0.0051	0.0043	0.0162	0.0043	0.0079	0.1732
15	rs77053637	63518024	1.05	0.642211085129376	1.63	0.414449909043039	0.0374894485549858	0.26580854189286	0.1414	0.0772	0.0034	0.0015	0.005	0.0022	0.0024	0.0097	0.1706	0.0037	0.0051	0.0042	0.0793	0.0105	0.0047	0.002	0.0019	0.1458	0.1113	0.0047	0.0051	0.0043	0.0162	0.0043	0.0079	0.1732
15	rs76833111	63521469	1.05	0.642211085129376	1.62	0.444280725791627	0.0384138390520249	0.268907857295775	0.1413	0.0772	0.0034	0.0015	0.005	0.0022	0.0024	0.0097	0.1706	0.0037	0.0051	0.0042	0.0793	0.0105	0.0047	0.002	0.0019	0.1458	0.1115	0.0047	0.0051	0.0043	0.0162	0.0043	0.0079	0.1732
15	rs72747101	63530547	1.05	0.642211085129376	1.62	0.444280725791627	0.0393259746437742	0.273173119035646	0.1414	0.0772	0.0034	0.0015	0.0049	0.0022	0.0024	0.0096	0.1706	0.0037	0.0052	0.0042	0.0793	0.0105	0.0047	0.002	0.0019	0.1457	0.1115	0.0047	0.0051	0.0043	0.0162	0.0043	0.0079	0.1732
15	rs75349894	63545332	1.05	0.642211085129376	1.61	0.475515229965307	0.0443675747175744	0.28832169885623	0.1415	0.0773	0.0035	0.0015	0.0049	0.0022	0.0024	0.0093	0.1707	0.0037	0.0052	0.0043	0.0793	0.0105	0.0047	0.002	0.0019	0.1457	0.1116	0.0046	0.0051	0.0044	0.0161	0.0042	0.0078	0.1731
15	rs16946701	63548011	1.05	0.642211085129376	1.61	0.475515229965307	0.0510542314636808	0.304791118788898	0.1416	0.0774	0.0035	0.0015	0.0048	0.0022	0.0024	0.0091	0.1707	0.0037	0.0053	0.0043	0.0793	0.0105	0.0047	0.002	0.0019	0.1457	0.1118	0.0046	0.0051	0.0045	0.0161	0.0042	0.0078	0.173
15	rs1444407	63555364	1.05	0.642211085129376	1.61	0.475515229965307	0.0628464447796627	0.326397518023405	0.1415	0.0775	0.0036	0.0015	0.0047	0.0022	0.0024	0.0088	0.1711	0.0037	0.0053	0.0043	0.0797	0.0105	0.0047	0.002	0.0019	0.1461	0.1118	0.0045	0.0051	0.0044	0.0158	0.004	0.0077	0.1729
15	rs117618017	63569902	1.05	0.642211085129376	1.6	0.508176723760061	0.0947733474528253	0.383200057415867	0.1408	0.0773	0.0037	0.0015	0.0046	0.0022	0.0024	0.0083	0.1716	0.0036	0.0054	0.0044	0.0794	0.0105	0.0049	0.002	0.002	0.1468	0.1123	0.0043	0.005	0.0047	0.0159	0.0041	0.0076	0.1724
15	rs11858705	63570340	1.05	0.642211085129376	1.6	0.508176723760061	0.100094319928571	0.410653169499924	0.1408	0.0773	0.0037	0.0015	0.0046	0.0022	0.0024	0.0082	0.1716	0.0036	0.0054	0.0044	0.0794	0.0105	0.0049	0.002	0.002	0.1468	0.1124	0.0043	0.0051	0.0047	0.0159	0.0041	0.0076	0.1724
15	rs7163368	63571121	1.05	0.642211085129376	1.6	0.508176723760061	0.0887711295364357	0.390110222609675	0.1407	0.0773	0.0037	0.0014	0.0046	0.0023	0.0024	0.0083	0.1717	0.0036	0.0054	0.0044	0.0795	0.0105	0.0048	0.0019	0.002	0.1466	0.1123	0.0046	0.005	0.0047	0.0159	0.0042	0.0075	0.1723
15	rs117497186	63572871	1.05	0.642211085129376	1.6	0.508176723760061	0.0841888258537758	0.361422738173099	0.1406	0.0773	0.0037	0.0014	0.0046	0.0023	0.0024	0.0083	0.1717	0.0037	0.0054	0.0044	0.0794	0.0105	0.0048	0.0019	0.002	0.1465	0.1123	0.0046	0.005	0.0047	0.0159	0.0042	0.0075	0.1725
15	rs36011035	63579780	1.05	0.642211085129376	1.6	0.508176723760061	0.0860500568761432	0.355285144548908	0.1406	0.0775	0.0037	0.0014	0.0046	0.0023	0.0024	0.0083	0.1714	0.0037	0.0053	0.0045	0.0795	0.0105	0.0048	0.0019	0.0019	0.1461	0.1125	0.0045	0.005	0.0048	0.0159	0.0043	0.0076	0.1728
15	rs35408871	63582785	1.05	0.642211085129376	1.6	0.508176723760061	0.0879847905876434	0.371127511924022	0.1405	0.0775	0.0036	0.0015	0.0046	0.0023	0.0025	0.0083	0.1713	0.0037	0.0053	0.0045	0.0795	0.0105	0.0049	0.0019	0.0019	0.1458	0.1126	0.0045	0.005	0.0048	0.0159	0.0043	0.0076	0.1729
15	rs62012919	63592201	1.05	0.642211085129376	1.58	0.577869115575703	0.0925486187419188	0.380394692056933	0.1402	0.0775	0.0036	0.0015	0.0046	0.0023	0.0024	0.0084	0.1707	0.0037	0.0053	0.0045	0.0795	0.0106	0.0049	0.0018	0.0018	0.1459	0.1129	0.0045	0.005	0.0049	0.0159	0.0044	0.0077	0.173
15	rs61751105	63594660	1.06	0.591046266007479	1.58	0.577869115575703	0.102875770276341	0.396796699474093	0.1399	0.0778	0.0037	0.0015	0.0046	0.0023	0.0024	0.0085	0.1706	0.0037	0.0053	0.0045	0.0794	0.0106	0.005	0.0018	0.0018	0.1459	0.1129	0.0044	0.005	0.005	0.0159	0.0043	0.0079	0.1732
15	Affx-11833252	63597857	1.06	0.591046266007479	1.56	0.653525583231	0.133981459742054	0.402478886777698	0.1393	0.0783	0.0038	0.0015	0.0045	0.0023	0.0024	0.0087	0.1702	0.0037	0.0053	0.0046	0.0791	0.0107	0.0052	0.0018	0.0018	0.1459	0.1128	0.0042	0.0048	0.005	0.016	0.0042	0.0083	0.1735
15	rs116314964	63599635	1.06	0.591046266007479	1.55	0.693638871087907	0.154351325384007	0.389212526305506	0.1392	0.0783	0.0038	0.0015	0.0046	0.0022	0.0024	0.0088	0.1701	0.0038	0.0044	0.0046	0.079	0.0107	0.0053	0.0018	0.0018	0.146	0.1128	0.0041	0.0048	0.0051	0.0161	0.0043	0.0084	0.1736
15	rs11856972	63602056	1.06	0.591046266007479	1.54	0.735299729443272	0.157862637721888	0.396667817675569	0.1391	0.0784	0.0038	0.0015	0.0046	0.0022	0.0024	0.0089	0.17	0.0038	0.0045	0.0046	0.0789	0.0107	0.0053	0.0018	0.0018	0.146	0.1129	0.0041	0.0048	0.0051	0.0161	0.0043	0.0084	0.1736
15	rs72748927	63604542	1.06	0.591046266007479	1.53	0.778525311864042	0.163910978893478	0.399635014711759	0.1391	0.0784	0.0038	0.0015	0.0046	0.0022	0.0024	0.0089	0.17	0.0038	0.0045	0.0047	0.0788	0.0107	0.0054	0.0018	0.0018	0.1459	0.1129	0.0041	0.0048	0.0052	0.0161	0.0043	0.0084	0.1737
15	rs16946801	63605080	1.06	0.591046266007479	1.53	0.778525311864042	0.168923572763161	0.410132833733277	0.139	0.0784	0.0038	0.0015	0.0046	0.0022	0.0024	0.0089	0.17	0.0038	0.0045	0.0047	0.0788	0.0108	0.0054	0.0018	0.0018	0.1459	0.1129	0.0041	0.0048	0.0052	0.0161	0.0043	0.0084	0.1737
15	rs1127203	63615764	1.06	0.591046266007479	1.53	0.778525311864042	0.143357012249366	0.43504443791788	0.139	0.0784	0.0038	0.0015	0.0046	0.002	0.0022	0.0089	0.1696	0.0038	0.0045	0.0048	0.0789	0.0108	0.0054	0.0018	0.0017	0.146	0.1128	0.0041	0.0048	0.0052	0.0161	0.0043	0.0084	0.174
15	rs77882042	63615767	1.06	0.591046266007479	1.51	0.869735485018148	0.153146715966789	0.441134639423571	0.139	0.0784	0.0038	0.0015	0.0046	0.002	0.0022	0.0089	0.1696	0.0038	0.0045	0.0048	0.0789	0.0108	0.0054	0.0018	0.0017	0.146	0.1128	0.0041	0.0048	0.0052	0.0161	0.0043	0.0085	0.1739
15	rs4984241	63623463	1.06	0.591046266007479	1.51	0.869735485018148	0.162420937394248	0.475566803503387	0.1388	0.0787	0.0038	0.0014	0.0046	0.002	0.0021	0.0089	0.1694	0.0038	0.0044	0.0048	0.0788	0.0108	0.0054	0.0018	0.0017	0.146	0.1127	0.0041	0.0048	0.0053	0.0162	0.0044	0.0086	0.1741
15	rs35243299	63627576	1.06	0.591046266007479	1.51	0.869735485018148	0.169879904832331	0.465314021779253	0.1387	0.0787	0.0038	0.0014	0.0046	0.002	0.0021	0.0089	0.1694	0.0038	0.0045	0.0048	0.0787	0.0108	0.0054	0.0019	0.0017	0.1461	0.1129	0.0041	0.0047	0.0053	0.0161	0.0043	0.0086	0.1741
15	rs11638022	63631169	1.06	0.591046266007479	1.51	0.869735485018148	0.180203081943181	0.489008727984637	0.1386	0.0787	0.0038	0.0014	0.0046	0.0021	0.0021	0.0089	0.1693	0.0038	0.0045	0.0049	0.0784	0.0108	0.0055	0.0019	0.0018	0.1463	0.113	0.004	0.0047	0.0053	0.016	0.0043	0.0087	0.1741
15	rs2306719	63633238	1.06	0.591046266007479	1.49	0.967391925764805	0.190083394453065	0.487238126529828	0.1385	0.0788	0.0037	0.0015	0.0046	0.0021	0.0021	0.0089	0.1692	0.0038	0.0045	0.0049	0.0784	0.0108	0.0055	0.0019	0.0018	0.1464	0.1131	0.004	0.0047	0.0053	0.016	0.0043	0.0087	0.174
15	rs67020211	63639644	1.07	0.542615033110665	1.49	0.967391925764805	0.293833557565434	0.581817127510287	0.1381	0.0789	0.0036	0.0015	0.0046	0.0022	0.0022	0.0088	0.1687	0.0037	0.0046	0.0051	0.0776	0.0107	0.0057	0.0021	0.0019	0.1467	0.1139	0.0039	0.0047	0.0054	0.0158	0.0044	0.0091	0.1738
15	rs7165968	63641845	1.07	0.542615033110665	1.49	0.967391925764805	0.404284142928538	0.635023482503937	0.1378	0.079	0.0033	0.0016	0.0047	0.0023	0.0022	0.0087	0.1681	0.0036	0.0047	0.0052	0.0778	0.0108	0.0058	0.0021	0.0019	0.1466	0.1143	0.0037	0.0046	0.0054	0.0159	0.0044	0.0096	0.1736
15	rs2036262	63643618	1.07	0.542615033110665	1.49	0.967391925764805	0.476229062176977	0.687959716897976	0.1374	0.0794	0.0033	0.0016	0.0047	0.0023	0.0022	0.0086	0.1679	0.0036	0.0047	0.0053	0.0776	0.0108	0.0058	0.0021	0.0018	0.1466	0.1144	0.0037	0.0046	0.0054	0.016	0.0045	0.0098	0.1735
15	rs114896341	63645402	1.07	0.542615033110665	1.5	0.917750694748585	0.723939321400129	0.792762601011098	0.1369	0.08	0.0034	0.0017	0.0048	0.0024	0.0024	0.0085	0.1671	0.0037	0.0048	0.0052	0.078	0.0107	0.0059	0.002	0.0018	0.1467	0.1134	0.0036	0.0047	0.0057	0.0162	0.0045	0.0108	0.1726
15	rs117959395	63655983	1.07	0.542615033110665	1.52	0.823332010267983	1.08259479866364	0.860829568802289	0.1359	0.0805	0.0035	0.0018	0.0049	0.0025	0.0027	0.0085	0.1665	0.0036	0.005	0.0052	0.0788	0.0107	0.0061	0.0019	0.0017	0.1464	0.1129	0.0035	0.0047	0.0056	0.0162	0.0048	0.0117	0.1721
15	rs16946950	63661565	1.07	0.542615033110665	1.52	0.823332010267983	1.24315402633398	0.855242197081144	0.1358	0.0806	0.0035	0.0018	0.0048	0.0029	0.0027	0.0084	0.1664	0.0036	0.005	0.0051	0.0789	0.0107	0.0061	0.0019	0.0017	0.1464	0.1129	0.0034	0.0047	0.0056	0.0162	0.0048	0.0118	0.172
15	rs728904	63664116	1.07	0.542615033110665	1.52	0.823332010267983	1.30406491492956	0.868913411087547	0.1356	0.0806	0.0035	0.0018	0.0048	0.0029	0.0027	0.0084	0.1666	0.0035	0.005	0.0051	0.0788	0.0106	0.0062	0.0019	0.0017	0.1466	0.1128	0.0034	0.0047	0.0056	0.0161	0.0048	0.0118	0.1721
15	rs7162561	63665765	1.08	0.496867270490283	1.52	0.823332010267983	1.31810199599542	0.841770569934195	0.135	0.0807	0.0034	0.0019	0.0047	0.0029	0.0027	0.0083	0.1669	0.0036	0.005	0.0051	0.0789	0.0104	0.006	0.0018	0.0018	0.1474	0.1128	0.0034	0.0048	0.0056	0.0162	0.0047	0.0119	0.172
15	rs7162383	63666420	1.08	0.496867270490283	1.52	0.823332010267983	1.37919322032828	0.905009210662966	0.1349	0.0808	0.0034	0.0019	0.0047	0.0028	0.0026	0.0081	0.1673	0.0037	0.0049	0.0051	0.0787	0.0104	0.0059	0.0016	0.0017	0.1479	0.1128	0.0033	0.0047	0.0055	0.0161	0.0047	0.0119	0.1722
15	rs56018060	63677592	1.08	0.496867270490283	1.53	0.778525311864042	1.73745778897857	0.970743085672727	0.1347	0.0801	0.0033	0.002	0.0047	0.0028	0.0023	0.0081	0.1672	0.0039	0.0048	0.005	0.0784	0.0103	0.0057	0.001	0.0015	0.1488	0.1132	0.0034	0.0048	0.0055	0.0158	0.0044	0.0122	0.1739
15	rs9921010	63677734	1.08	0.496867270490283	1.54	0.735299729443272	1.76600223320635	0.994505122990422	0.135	0.0801	0.0032	0.0019	0.0047	0.0028	0.0023	0.0081	0.1678	0.0039	0.0048	0.005	0.0782	0.0103	0.0057	0.001	0.0015	0.1487	0.1134	0.0035	0.0046	0.0053	0.0157	0.0043	0.0122	0.1738
15	rs34680639	63683072	1.08	0.496867270490283	1.55	0.693638871087907	1.69720295457021	0.890597644269689	0.135	0.0798	0.0032	0.0019	0.0046	0.0028	0.0023	0.0082	0.1681	0.0038	0.0048	0.005	0.0783	0.0102	0.0056	0.001	0.0014	0.1489	0.1132	0.0035	0.0046	0.0053	0.0156	0.0042	0.0122	0.1743
15	rs35805380	63688374	1.09	0.453749840114468	1.57	0.614941920479678	1.47270323204018	0.789100814917552	0.1352	0.0792	0.0029	0.0019	0.0046	0.0028	0.0022	0.0083	0.168	0.0036	0.0046	0.005	0.0791	0.0103	0.0053	9e-04	0.0014	0.1493	0.1133	0.0035	0.0046	0.0051	0.0157	0.0039	0.0119	0.1751
15	rs11071742	63693106	1.09	0.453749840114468	1.57	0.614941920479678	1.22561134727235	0.73672173604622	0.1352	0.0783	0.0029	0.0019	0.0046	0.0027	0.0022	0.0083	0.168	0.0035	0.0046	0.0049	0.0798	0.0104	0.0052	9e-04	0.0013	0.1494	0.1131	0.0035	0.0047	0.005	0.0158	0.0038	0.0115	0.1761
15	rs290559	63699995	1.09	0.453749840114468	1.58	0.577869115575703	0.598859105169787	0.624873440676593	0.1356	0.0765	0.0027	0.0021	0.0045	0.0024	0.0021	0.0083	0.1676	0.0032	0.0047	0.0048	0.0816	0.0105	0.005	9e-04	0.0014	0.1492	0.113	0.0033	0.0049	0.0049	0.0159	0.0036	0.0104	0.1787
15	rs79956804	63700828	1.09	0.453749840114468	1.58	0.577869115575703	0.578764700028928	0.627045224114115	0.1357	0.0763	0.0026	0.0021	0.0044	0.0024	0.0021	0.0082	0.1677	0.0032	0.0047	0.0046	0.0817	0.0105	0.0048	9e-04	0.0014	0.1503	0.1129	0.0033	0.0049	0.0047	0.0154	0.0036	0.0104	0.179
15	rs9920032	63701503	1.09	0.453749840114468	1.6	0.508176723760061	0.561319334161715	0.662616746572718	0.1359	0.0763	0.0026	0.0021	0.0044	0.0024	0.002	0.0082	0.1677	0.0031	0.0047	0.0044	0.0817	0.0105	0.0047	9e-04	0.0014	0.1506	0.1129	0.0034	0.0048	0.0047	0.0154	0.0036	0.0103	0.1791
15	rs12437834	63705044	1.09	0.453749840114468	1.61	0.475515229965307	0.458349160833124	0.600815099493927	0.1364	0.0764	0.0025	0.002	0.0043	0.0023	0.0019	0.0082	0.1679	0.003	0.0046	0.0044	0.0818	0.0104	0.0046	9e-04	0.0013	0.1507	0.1127	0.0034	0.0048	0.0046	0.0154	0.0036	0.01	0.1797
15	rs289811	63710673	1.09	0.453749840114468	1.62	0.444280725791627	0.360825376838671	0.583382816363233	0.1364	0.0766	0.0025	0.002	0.0042	0.0022	0.0018	0.0081	0.168	0.0029	0.0045	0.0043	0.082	0.0103	0.0046	9e-04	0.0012	0.151	0.1124	0.0034	0.0047	0.0045	0.0153	0.0035	0.0096	0.1806
15	rs289806	63713349	1.09	0.453749840114468	1.62	0.444280725791627	0.289659329745111	0.534772249586182	0.1363	0.0767	0.0025	0.002	0.0042	0.0021	0.0018	0.0081	0.168	0.0028	0.0044	0.0041	0.0821	0.0103	0.0046	9e-04	0.0012	0.1517	0.1125	0.0034	0.0047	0.0044	0.0153	0.0035	0.0093	0.1808
15	rs290524	63714471	1.09	0.453749840114468	1.62	0.444280725791627	0.252554076422487	0.503369734103132	0.1363	0.0767	0.0025	0.002	0.0042	0.0021	0.0018	0.0081	0.168	0.0028	0.0044	0.0041	0.0823	0.0103	0.0045	9e-04	0.0012	0.1517	0.1126	0.0034	0.0047	0.0044	0.0153	0.0035	0.0091	0.1807
15	rs72748966	63715432	1.1	0.413206464175836	1.63	0.414449909043039	0.245857123674008	0.499803800429346	0.1364	0.0769	0.0025	0.002	0.0042	0.0021	0.0018	0.0082	0.1679	0.0028	0.0044	0.004	0.0823	0.0103	0.0044	9e-04	0.0012	0.1518	0.1126	0.0034	0.0047	0.0044	0.0153	0.0034	0.009	0.1807
15	rs118109797	63725587	1.1	0.413206464175836	1.63	0.414449909043039	0.176082158950033	0.448312653595519	0.1366	0.0767	0.0025	0.002	0.0043	0.0022	0.0017	0.0084	0.1674	0.0028	0.0045	0.004	0.0819	0.0103	0.0042	9e-04	0.0012	0.1526	0.1126	0.0035	0.0048	0.0043	0.0152	0.0033	0.0086	0.1813
15	rs8028508	63728556	1.11	0.375177619549844	1.65	0.358901199458623	0.138433037655963	0.412866600623244	0.1368	0.0765	0.0025	0.002	0.0044	0.0022	0.0016	0.0086	0.167	0.0028	0.0045	0.0039	0.0816	0.0102	0.0041	9e-04	0.0012	0.1532	0.1127	0.0035	0.005	0.0042	0.0152	0.0033	0.0082	0.1818
15	rs11071744	63731262	1.11	0.375177619549844	1.67	0.308662716071979	0.122459069551809	0.380649487249056	0.1362	0.0759	0.0026	0.0019	0.0044	0.0022	0.0015	0.009	0.1669	0.0029	0.0044	0.0037	0.0815	0.0102	0.0039	9e-04	0.0012	0.154	0.1128	0.0036	0.0052	0.0042	0.0149	0.0033	0.0081	0.1822
15	rs111438059	63733690	1.11	0.375177619549844	1.68	0.285465824887251	0.126974824251417	0.362176333034778	0.1367	0.0755	0.0024	0.002	0.0045	0.0022	0.0014	0.0092	0.1671	0.0029	0.0048	0.0037	0.0805	0.0102	0.0035	0.001	0.0013	0.1545	0.1128	0.0037	0.0055	0.0042	0.0148	0.0033	0.0081	0.1818
15	rs76772443	63736349	1.11	0.375177619549844	1.68	0.285465824887251	0.132200827456727	0.345577435925207	0.137	0.0753	0.0024	0.002	0.0045	0.0022	0.0013	0.0094	0.1673	0.003	0.0049	0.0037	0.0798	0.0102	0.0035	0.0011	0.0013	0.1547	0.1126	0.0038	0.0056	0.0042	0.0147	0.0033	0.0081	0.1816
15	rs10519210	63737925	1.11	0.375177619549844	1.67	0.308662716071979	0.132078554418934	0.340135581563719	0.1372	0.0752	0.0025	0.002	0.0046	0.0022	0.0013	0.0094	0.1673	0.003	0.005	0.0037	0.0796	0.0102	0.0035	0.0011	0.0013	0.1548	0.1126	0.0038	0.0057	0.0042	0.0147	0.0033	0.008	0.1815
15	rs8027202	63742257	1.11	0.375177619549844	1.68	0.285465824887251	0.141884962403113	0.338779027816849	0.1355	0.0753	0.0024	0.002	0.0046	0.0022	0.0013	0.0097	0.1681	0.003	0.005	0.004	0.0795	0.0108	0.0034	0.0012	0.0013	0.1544	0.1119	0.0038	0.0058	0.0042	0.0146	0.0033	0.0079	0.1824
15	rs117202602	63744034	1.11	0.375177619549844	1.68	0.285465824887251	0.154451961189265	0.243205543777458	0.1356	0.0751	0.0024	0.002	0.0046	0.0022	0.0013	0.0111	0.1679	0.003	0.005	0.004	0.0788	0.0111	0.0034	0.0012	0.0013	0.1537	0.1116	0.0041	0.0063	0.0042	0.0146	0.0033	0.0079	0.1821
15	rs7175750	63747396	1.11	0.375177619549844	1.69	0.263511633917478	0.151516066079773	0.242537332880538	0.1355	0.075	0.0024	0.002	0.0046	0.0022	0.0013	0.0111	0.1679	0.003	0.0049	0.004	0.0787	0.0111	0.0034	0.0012	0.0013	0.1537	0.1114	0.0041	0.0063	0.0042	0.0146	0.0033	0.0079	0.1824
15	rs7166771	63750985	1.11	0.375177619549844	1.69	0.263511633917478	0.149862778945057	0.2405362278737	0.1355	0.0751	0.0023	0.002	0.0046	0.0022	0.0013	0.0111	0.1677	0.003	0.0049	0.004	0.0787	0.0109	0.0034	0.0012	0.0013	0.1538	0.1117	0.0041	0.0063	0.0042	0.0145	0.0033	0.0079	0.1827
15	rs1026986	63758292	1.11	0.375177619549844	1.69	0.263511633917478	0.136398755570368	0.233354452593008	0.1355	0.0753	0.0023	0.002	0.0047	0.0021	0.0012	0.0114	0.1675	0.003	0.0049	0.0039	0.0788	0.011	0.0034	0.0012	0.0013	0.1539	0.1113	0.0041	0.0063	0.0041	0.0146	0.0033	0.0078	0.1825
15	rs12442438	63761495	1.11	0.375177619549844	1.68	0.285465824887251	0.117614921519238	0.22864215522869	0.1352	0.0754	0.0025	0.002	0.0047	0.0022	0.0012	0.0115	0.1673	0.0032	0.005	0.0039	0.0789	0.0109	0.0035	0.0012	0.0013	0.1532	0.1111	0.0041	0.0064	0.004	0.0148	0.0033	0.0077	0.183
15	rs56359868	63772832	1.11	0.375177619549844	1.69	0.263511633917478	0.117216631342647	0.219958662185691	0.1346	0.0753	0.0026	0.002	0.0048	0.0021	0.0012	0.0119	0.167	0.0033	0.0051	0.0038	0.0791	0.011	0.0035	0.0012	0.0013	0.1533	0.1111	0.0041	0.0064	0.0041	0.0149	0.0034	0.0077	0.1828
15	rs112998195	63776460	1.11	0.375177619549844	1.68	0.285465824887251	0.11915894301367	0.215979896308117	0.1345	0.0752	0.0026	0.002	0.0048	0.002	0.0012	0.012	0.167	0.0033	0.005	0.0037	0.0791	0.011	0.0035	0.0012	0.0013	0.1533	0.1111	0.0041	0.0065	0.0042	0.015	0.0034	0.0077	0.1828
15	rs4326996	63780282	1.11	0.375177619549844	1.69	0.263511633917478	0.12658726618281	0.206085717253098	0.1343	0.0749	0.0025	0.002	0.0049	0.0019	0.0012	0.0125	0.1668	0.0034	0.0051	0.0037	0.0791	0.0109	0.0035	0.0012	0.0012	0.1532	0.111	0.004	0.0067	0.0046	0.015	0.0033	0.0078	0.1828
15	rs10519212	63780630	1.11	0.375177619549844	1.69	0.263511633917478	0.134135634922335	0.196970848547838	0.1342	0.0748	0.0025	0.0019	0.0049	0.0019	0.0011	0.0127	0.1666	0.0034	0.0051	0.0037	0.079	0.0109	0.0036	0.0012	0.0012	0.1532	0.111	0.004	0.0067	0.0048	0.0151	0.0034	0.0078	0.1828
15	rs17184256	63785421	1.12	0.339600448506511	1.7	0.24276969786222	0.141311411738789	0.215336944165473	0.1331	0.0739	0.0027	0.0019	0.0049	0.0018	0.0011	0.0122	0.1676	0.0035	0.0052	0.0037	0.0791	0.0109	0.0037	0.001	0.0012	0.1535	0.1114	0.004	0.0067	0.0052	0.0151	0.0035	0.0076	0.1832
15	rs17184382	63792486	1.12	0.339600448506511	1.71	0.223208546872115	0.22464999528322	0.280133613546453	0.1312	0.0718	0.0026	0.0016	0.0049	0.0017	0.0012	0.0112	0.169	0.0034	0.0052	0.0035	0.0793	0.0109	0.0038	7e-04	0.0012	0.155	0.1116	0.004	0.0067	0.0058	0.0152	0.0035	0.0076	0.1849
15	rs11636917	63793873	1.12	0.339600448506511	1.7	0.24276969786222	0.227698560679585	0.293386994562684	0.1311	0.0717	0.0026	0.0014	0.0049	0.0016	0.0012	0.0111	0.1689	0.0034	0.0053	0.0034	0.0794	0.0109	0.0038	7e-04	0.0012	0.1549	0.1118	0.004	0.0067	0.0058	0.0152	0.0035	0.0076	0.1851
15	rs62011302	63813743	1.12	0.339600448506511	1.7	0.24276969786222	0.223735738330002	0.29931031239706	0.1309	0.0716	0.0026	0.0014	0.0049	0.0016	0.0012	0.0111	0.1689	0.0034	0.0053	0.0035	0.0795	0.0109	0.0039	7e-04	0.0012	0.1549	0.1119	0.004	0.0067	0.0058	0.0151	0.0036	0.0076	0.1853
15	rs56351057	63836811	1.12	0.339600448506511	1.69	0.263511633917478	0.219359839509541	0.293386994562684	0.1309	0.0715	0.0026	0.0013	0.0049	0.0017	0.0012	0.011	0.1689	0.0034	0.0053	0.0034	0.0796	0.0108	0.0038	7e-04	0.0012	0.1548	0.112	0.0041	0.0067	0.0058	0.0152	0.0035	0.0075	0.1855
15	rs75358228	63839451	1.12	0.339600448506511	1.69	0.263511633917478	0.219113591771599	0.293505109976614	0.1309	0.0715	0.0026	0.0013	0.0049	0.0017	0.0012	0.011	0.1689	0.0034	0.0053	0.0034	0.0796	0.0108	0.0038	7e-04	0.0012	0.1548	0.112	0.0041	0.0067	0.0058	0.0152	0.0035	0.0075	0.1855
15	rs117482595	63859215	1.12	0.339600448506511	1.69	0.263511633917478	0.212321849803633	0.291970733262023	0.1309	0.0714	0.0026	0.0013	0.0049	0.0017	0.0011	0.011	0.1688	0.0034	0.0053	0.0034	0.0798	0.0108	0.0037	7e-04	0.0012	0.1548	0.1121	0.0042	0.0067	0.0058	0.0152	0.0035	0.0073	0.1858
15	rs62012778	63873443	1.12	0.339600448506511	1.69	0.263511633917478	0.212039787419112	0.293623239777972	0.1309	0.0714	0.0026	0.0013	0.0049	0.0017	0.0011	0.011	0.1688	0.0034	0.0053	0.0034	0.0798	0.0108	0.0037	7e-04	0.0012	0.1548	0.1121	0.0042	0.0067	0.0058	0.0152	0.0035	0.0073	0.1858
15	rs77475530	63875161	1.12	0.339600448506511	1.69	0.263511633917478	0.21208006912708	0.292678604437585	0.1309	0.0714	0.0026	0.0013	0.0049	0.0017	0.0011	0.011	0.1688	0.0034	0.0053	0.0034	0.0798	0.0108	0.0037	7e-04	0.0012	0.1548	0.1121	0.0042	0.0067	0.0058	0.0152	0.0035	0.0073	0.1858
15	rs75434285	63878692	1.12	0.339600448506511	1.7	0.24276969786222	0.209310735049582	0.29138123765663	0.1309	0.0714	0.0026	0.0013	0.0049	0.0017	0.0012	0.011	0.1688	0.0034	0.0053	0.0034	0.0798	0.0108	0.0037	7e-04	0.0012	0.1547	0.1122	0.0042	0.0067	0.0058	0.0152	0.0035	0.0074	0.1858
15	rs7162745	63878889	1.12	0.339600448506511	1.67	0.308662716071979	0.217394193308704	0.301094249939693	0.131	0.0714	0.0026	0.0013	0.0049	0.0017	0.0012	0.0109	0.1683	0.0034	0.0053	0.0034	0.08	0.0108	0.0037	7e-04	0.0012	0.1545	0.1124	0.0041	0.0068	0.0058	0.0151	0.0037	0.0074	0.1859
15	rs4984303	63881931	1.12	0.339600448506511	1.62	0.444280725791627	0.217843778514376	0.311743930993851	0.131	0.0714	0.0026	0.0013	0.005	0.0017	0.0012	0.0109	0.1683	0.0035	0.0054	0.0034	0.08	0.0108	0.0037	7e-04	0.0012	0.1542	0.1124	0.0041	0.0069	0.0058	0.0151	0.0037	0.0074	0.1859
15	rs8035931	63889934	1.12	0.339600448506511	1.61	0.475515229965307	0.226275833515789	0.364691529659476	0.1308	0.0714	0.0027	0.0013	0.0052	0.0017	0.0012	0.0112	0.168	0.0038	0.0057	0.0033	0.0801	0.0109	0.0038	7e-04	0.0013	0.1537	0.1118	0.0041	0.0068	0.0059	0.015	0.0039	0.0076	0.1855
15	rs11636284	63906609	1.12	0.339600448506511	1.61	0.475515229965307	0.227321473369545	0.369483949663843	0.1308	0.0714	0.0027	0.0013	0.0052	0.0017	0.0012	0.0112	0.168	0.0039	0.0058	0.0033	0.0802	0.0108	0.0038	7e-04	0.0013	0.1536	0.1117	0.0041	0.0068	0.0059	0.015	0.0039	0.0076	0.1854
15	rs11630290	63915786	1.12	0.339600448506511	1.6	0.508176723760061	0.242675910201436	0.40714440197708	0.1308	0.0715	0.0028	0.0014	0.0054	0.0017	0.0012	0.0114	0.1678	0.0041	0.006	0.0033	0.0803	0.0108	0.0039	7e-04	0.0013	0.1532	0.1114	0.0041	0.0068	0.006	0.015	0.004	0.0077	0.1852
15	rs62012828	63921881	1.12	0.339600448506511	1.6	0.508176723760061	0.338043094642521	0.512588432402368	0.1305	0.0715	0.0029	0.0014	0.0056	0.0017	0.0012	0.0116	0.1672	0.0044	0.0067	0.0033	0.0804	0.0108	0.0039	6e-04	0.0013	0.1528	0.111	0.0042	0.0068	0.0061	0.015	0.0041	0.0078	0.1849
15	rs117359339	63930237	1.12	0.339600448506511	1.6	0.508176723760061	0.390765830115295	0.534632873446045	0.1305	0.0715	0.0028	0.0014	0.0056	0.0017	0.0012	0.0115	0.167	0.0044	0.007	0.0033	0.0806	0.0107	0.0039	6e-04	0.0013	0.1525	0.1109	0.0042	0.0068	0.0062	0.0151	0.004	0.0079	0.1848
15	rs78341289	63935272	1.12	0.339600448506511	1.59	0.542287549749139	0.39356304525067	0.531708065718275	0.1305	0.0715	0.0028	0.0014	0.0056	0.0017	0.0012	0.0115	0.167	0.0044	0.007	0.0033	0.0806	0.0107	0.0039	6e-04	0.0013	0.1525	0.1109	0.0042	0.0068	0.0062	0.0151	0.004	0.0079	0.1848
15	rs72750970	63936532	1.12	0.339600448506511	1.59	0.542287549749139	0.394853144909075	0.538259584883026	0.1305	0.0715	0.0028	0.0014	0.0056	0.0017	0.0012	0.0115	0.167	0.0044	0.007	0.0033	0.0806	0.0107	0.0039	6e-04	0.0013	0.1525	0.1109	0.0042	0.0068	0.0062	0.0151	0.004	0.0079	0.1848
15	rs2229749	63937209	1.12	0.339600448506511	1.59	0.542287549749139	0.394628626817171	0.53365749367829	0.1305	0.0715	0.0028	0.0014	0.0056	0.0017	0.0012	0.0115	0.167	0.0044	0.007	0.0033	0.0806	0.0107	0.0039	6e-04	0.0013	0.1525	0.1109	0.0042	0.0068	0.0062	0.0151	0.004	0.0079	0.1848
15	rs2228513	63950887	1.12	0.339600448506511	1.59	0.542287549749139	0.366910826369228	0.507904988062322	0.1305	0.0714	0.0028	0.0014	0.0056	0.0017	0.0012	0.0114	0.1672	0.0044	0.0069	0.0033	0.0806	0.0106	0.0039	6e-04	0.0013	0.1525	0.1109	0.0042	0.0068	0.0062	0.0151	0.004	0.0079	0.185
15	rs1815130	63958762	1.12	0.339600448506511	1.6	0.508176723760061	0.356069150297104	0.497749473090016	0.1306	0.0714	0.0028	0.0014	0.0055	0.0017	0.0012	0.0114	0.1672	0.0044	0.0069	0.0033	0.0807	0.0106	0.0039	6e-04	0.0013	0.1525	0.111	0.0042	0.0068	0.0062	0.0152	0.0039	0.0078	0.1851
15	rs2228510	63970456	1.12	0.339600448506511	1.59	0.542287549749139	0.317183814455492	0.472052731375092	0.1307	0.0714	0.0028	0.0014	0.0055	0.0017	0.0012	0.0114	0.1673	0.0043	0.0068	0.0033	0.0808	0.0105	0.0039	6e-04	0.0014	0.1525	0.1109	0.0042	0.0068	0.0061	0.0152	0.0039	0.0078	0.1852
15	rs62014181	63971168	1.12	0.339600448506511	1.59	0.542287549749139	0.316532201949334	0.46921939749277	0.1307	0.0714	0.0028	0.0014	0.0055	0.0017	0.0012	0.0114	0.1673	0.0043	0.0068	0.0033	0.0808	0.0105	0.0039	6e-04	0.0014	0.1525	0.1109	0.0042	0.0068	0.0061	0.0152	0.0039	0.0078	0.1852
15	rs34484871	63982745	1.12	0.339600448506511	1.59	0.542287549749139	0.307039800567226	0.461819916532034	0.1307	0.0714	0.0028	0.0014	0.0055	0.0017	0.0012	0.0114	0.1673	0.0043	0.0067	0.0033	0.0808	0.0105	0.0039	6e-04	0.0014	0.1526	0.1108	0.0042	0.0068	0.0061	0.0152	0.0039	0.0078	0.1852
15	rs63019465	63988357	1.12	0.339600448506511	1.59	0.542287549749139	0.303452096595569	0.457528975407928	0.1307	0.0714	0.0028	0.0014	0.0055	0.0017	0.0012	0.0114	0.1673	0.0043	0.0067	0.0033	0.0809	0.0105	0.0039	6e-04	0.0014	0.1527	0.1108	0.0042	0.0068	0.0061	0.0152	0.0039	0.0078	0.1852
15	rs74814914	63988400	1.12	0.339600448506511	1.58	0.577869115575703	0.303452096595569	0.457395053135212	0.1307	0.0714	0.0028	0.0014	0.0055	0.0017	0.0012	0.0114	0.1673	0.0043	0.0067	0.0033	0.0809	0.0105	0.0039	6e-04	0.0014	0.1527	0.1108	0.0042	0.0068	0.0061	0.0152	0.0039	0.0078	0.1852
15	rs117707716	63989570	1.12	0.339600448506511	1.58	0.577869115575703	0.294460027480629	0.448046253849475	0.1307	0.0714	0.0027	0.0014	0.0055	0.0017	0.0012	0.0114	0.1674	0.0043	0.0066	0.0033	0.0809	0.0105	0.0039	6e-04	0.0014	0.1528	0.1108	0.0042	0.0068	0.0061	0.0152	0.0039	0.0078	0.1852
15	rs117044596	64002266	1.12	0.339600448506511	1.58	0.577869115575703	0.274673406096065	0.431084790904882	0.1307	0.0714	0.0026	0.0014	0.0054	0.0017	0.0012	0.0112	0.1675	0.0042	0.0065	0.0034	0.0809	0.0105	0.0039	5e-04	0.0013	0.1532	0.1109	0.0042	0.0068	0.0061	0.0152	0.0038	0.0077	0.1853
15	rs79503123	64011805	1.12	0.339600448506511	1.58	0.577869115575703	0.267112054172944	0.425689029137624	0.1307	0.0714	0.0026	0.0014	0.0054	0.0017	0.0012	0.0111	0.1675	0.0042	0.0064	0.0034	0.0809	0.0105	0.0039	5e-04	0.0013	0.1533	0.1109	0.0043	0.0068	0.006	0.0152	0.0038	0.0077	0.1853
15	rs117293288	64018950	1.12	0.339600448506511	1.58	0.577869115575703	0.262194972397661	0.413387878526973	0.1307	0.0714	0.0026	0.0014	0.0054	0.0017	0.0012	0.0111	0.1676	0.0041	0.0064	0.0034	0.0809	0.0105	0.0039	5e-04	0.0013	0.1534	0.1109	0.0043	0.0068	0.006	0.0152	0.0038	0.0077	0.1853
15	rs61740450	64021476	1.12	0.339600448506511	1.57	0.614941920479678	0.259890254894275	0.412866600623244	0.1307	0.0714	0.0026	0.0014	0.0054	0.0017	0.0012	0.011	0.1676	0.0041	0.0064	0.0034	0.0809	0.0105	0.0039	5e-04	0.0013	0.1533	0.111	0.0043	0.0068	0.006	0.0152	0.0037	0.0077	0.1853
15	rs35978932	64025223	1.12	0.339600448506511	1.57	0.614941920479678	0.257865872969894	0.41247575970419	0.1307	0.0714	0.0026	0.0014	0.0054	0.0017	0.0012	0.011	0.1676	0.0041	0.0064	0.0034	0.0809	0.0105	0.004	5e-04	0.0013	0.1534	0.111	0.0043	0.0068	0.006	0.0152	0.0037	0.0077	0.1853
15	rs74904032	64057333	1.12	0.339600448506511	1.57	0.614941920479678	0.249237330407798	0.4020907599526	0.1307	0.0708	0.0026	0.0014	0.0053	0.0017	0.0012	0.0106	0.1678	0.004	0.0061	0.0034	0.081	0.0106	0.0041	5e-04	0.0012	0.1539	0.1111	0.0043	0.0067	0.006	0.0153	0.0037	0.0076	0.1857
15	rs116967176	64066986	1.12	0.339600448506511	1.57	0.614941920479678	0.248620863750644	0.404809802999131	0.1307	0.0707	0.0026	0.0014	0.0053	0.0017	0.0012	0.0106	0.1678	0.004	0.0061	0.0035	0.081	0.0106	0.0042	5e-04	0.0012	0.154	0.1112	0.0043	0.0067	0.006	0.0153	0.0037	0.0076	0.1858
15	rs2228515	64067037	1.12	0.339600448506511	1.57	0.614941920479678	0.248620863750644	0.405069021324154	0.1307	0.0707	0.0026	0.0014	0.0053	0.0017	0.0012	0.0106	0.1678	0.004	0.0061	0.0035	0.081	0.0106	0.0042	5e-04	0.0012	0.154	0.1112	0.0043	0.0067	0.006	0.0153	0.0037	0.0076	0.1858
15	rs7173984	64070881	1.12	0.339600448506511	1.57	0.614941920479678	0.247609914206393	0.4080532925947	0.1308	0.0707	0.0026	0.0014	0.0053	0.0017	0.0012	0.0106	0.1678	0.0039	0.0061	0.0035	0.081	0.0106	0.0042	5e-04	0.0012	0.154	0.1112	0.0043	0.0067	0.006	0.0153	0.0037	0.0076	0.1858
15	rs7403455	64084146	1.12	0.339600448506511	1.57	0.614941920479678	0.224566795086017	0.35228994966321	0.1308	0.0706	0.0025	0.0016	0.0052	0.0017	0.0011	0.0104	0.1678	0.0038	0.0058	0.0035	0.0812	0.0105	0.0043	6e-04	0.0012	0.1541	0.1111	0.0043	0.0067	0.006	0.0154	0.0036	0.0075	0.186
15	rs35494311	64093202	1.12	0.339600448506511	1.57	0.614941920479678	0.223362323524933	0.349177693295451	0.1308	0.0706	0.0025	0.0016	0.0052	0.0017	0.0011	0.0103	0.1678	0.0037	0.0058	0.0035	0.0812	0.0105	0.0043	6e-04	0.0013	0.1541	0.1111	0.0043	0.0067	0.0061	0.0154	0.0036	0.0075	0.1861
15	rs117960804	64098829	1.12	0.339600448506511	1.56	0.653525583231	0.22274073904154	0.347686629949331	0.1308	0.0706	0.0025	0.0016	0.0052	0.0017	0.0011	0.0103	0.1678	0.0037	0.0058	0.0035	0.0812	0.0105	0.0043	6e-04	0.0013	0.1542	0.1111	0.0043	0.0067	0.0061	0.0154	0.0036	0.0075	0.1861
15	rs7178104	64105583	1.12	0.339600448506511	1.56	0.653525583231	0.217680232755973	0.32432679690171	0.1308	0.0705	0.0025	0.0017	0.0052	0.0017	0.0011	0.0103	0.1678	0.0037	0.0057	0.0035	0.0813	0.0105	0.0044	6e-04	0.0013	0.1542	0.1111	0.0043	0.0067	0.0061	0.0154	0.0036	0.0075	0.1862
15	rs118053682	64109132	1.12	0.339600448506511	1.56	0.653525583231	0.216659631338197	0.328105716531779	0.1308	0.0705	0.0025	0.0017	0.0052	0.0017	0.0011	0.0102	0.1678	0.0037	0.0057	0.0035	0.0813	0.0105	0.0044	6e-04	0.0013	0.1542	0.1111	0.0043	0.0067	0.0061	0.0154	0.0036	0.0075	0.1862
15	rs117602042	64109520	1.12	0.339600448506511	1.56	0.653525583231	0.216741180492852	0.327861528287684	0.1308	0.0705	0.0025	0.0017	0.0052	0.0017	0.0011	0.0102	0.1678	0.0037	0.0057	0.0035	0.0813	0.0105	0.0044	6e-04	0.0013	0.1542	0.1111	0.0043	0.0067	0.0061	0.0154	0.0036	0.0075	0.1862
15	rs17774869	64129923	1.12	0.339600448506511	1.57	0.614941920479678	0.21653733987759	0.319106437253525	0.1307	0.0704	0.0026	0.0017	0.0052	0.0017	0.0011	0.0102	0.1677	0.0037	0.0055	0.0035	0.0814	0.0106	0.0046	6e-04	0.0013	0.154	0.1109	0.0044	0.0066	0.0062	0.0155	0.0036	0.0075	0.1864
15	rs77964255	64131261	1.13	0.306408690300974	1.57	0.614941920479678	0.219195657147684	0.31874315921305	0.1307	0.0704	0.0026	0.0017	0.0052	0.0017	0.0011	0.0102	0.1677	0.0037	0.0055	0.0035	0.0815	0.0106	0.0046	7e-04	0.0013	0.154	0.1109	0.0044	0.0066	0.0062	0.0155	0.0036	0.0075	0.1863
15	rs4777160	64142539	1.13	0.306408690300974	1.57	0.614941920479678	0.410213817782239	0.371507087388073	0.1302	0.0688	0.0025	0.0019	0.0055	0.0017	0.0011	0.0098	0.168	0.0034	0.0051	0.0033	0.0841	0.0106	0.0061	8e-04	0.0014	0.1515	0.1108	0.0044	0.006	0.0065	0.0159	0.0038	0.0077	0.1864
15	rs4777232	64147817	1.13	0.306408690300974	1.57	0.614941920479678	0.425576361637737	0.366455098977251	0.1304	0.0688	0.0026	0.002	0.0055	0.0017	0.0011	0.0098	0.1678	0.0034	0.005	0.0033	0.0843	0.0106	0.0061	8e-04	0.0015	0.1513	0.1108	0.0044	0.0059	0.0065	0.0158	0.0038	0.0077	0.1866
15	rs62023084	64155519	1.13	0.306408690300974	1.57	0.614941920479678	0.417340266131348	0.410523068691815	0.1308	0.0686	0.0027	0.0021	0.0055	0.0016	0.0012	0.0098	0.1666	0.0034	0.005	0.0035	0.0851	0.0107	0.0064	8e-04	0.0015	0.1505	0.1108	0.0045	0.0057	0.0064	0.0154	0.0038	0.0077	0.1872
15	rs12903114	64161184	1.13	0.306408690300974	1.57	0.614941920479678	0.416129056928214	0.414952784916233	0.1308	0.0686	0.0027	0.0021	0.0055	0.0016	0.0012	0.0098	0.1664	0.0035	0.005	0.0035	0.0852	0.0107	0.0064	8e-04	0.0015	0.1504	0.1108	0.0045	0.0056	0.0064	0.0153	0.0038	0.0078	0.1873
15	rs41277714	64163118	1.13	0.306408690300974	1.56	0.653525583231	0.419594311045789	0.414300545224982	0.1308	0.0686	0.0027	0.0022	0.0055	0.0016	0.0012	0.0098	0.1666	0.0035	0.005	0.0035	0.0853	0.0107	0.0064	8e-04	0.0015	0.1505	0.1106	0.0045	0.0056	0.0064	0.0153	0.0038	0.0078	0.1871
15	rs12324851	64163495	1.13	0.306408690300974	1.56	0.653525583231	0.418611034718018	0.418741260159837	0.1308	0.0686	0.0027	0.0022	0.0055	0.0016	0.0012	0.0098	0.1667	0.0035	0.005	0.0035	0.0853	0.0107	0.0064	8e-04	0.0015	0.1505	0.1106	0.0045	0.0056	0.0064	0.0153	0.0038	0.0079	0.1871
15	rs117580186	64164972	1.13	0.306408690300974	1.56	0.653525583231	0.41930499281677	0.41651929660244	0.1308	0.0686	0.0027	0.0022	0.0055	0.0016	0.0012	0.0098	0.1665	0.0035	0.005	0.0035	0.0854	0.0107	0.0064	8e-04	0.0015	0.1505	0.1105	0.0045	0.0056	0.0064	0.0153	0.0039	0.0079	0.1871
15	rs2120251	64168772	1.13	0.306408690300974	1.56	0.653525583231	0.406730589125556	0.430030526005735	0.1307	0.0687	0.0028	0.0022	0.0055	0.0016	0.0012	0.0099	0.1661	0.0035	0.005	0.0036	0.0855	0.0107	0.0065	8e-04	0.0015	0.1504	0.1104	0.0043	0.0056	0.0065	0.0154	0.0039	0.0079	0.1871
15	rs56163851	64171192	1.13	0.306408690300974	1.56	0.653525583231	0.42249295824545	0.445650545682155	0.1307	0.0687	0.0028	0.0022	0.0055	0.0016	0.0012	0.0099	0.166	0.0035	0.005	0.0036	0.0858	0.0107	0.0065	8e-04	0.0015	0.1505	0.1102	0.0041	0.0056	0.0064	0.0154	0.0039	0.0079	0.1872
15	rs906799	64172501	1.13	0.306408690300974	1.56	0.653525583231	0.414401805179533	0.449645280655943	0.1308	0.0687	0.0028	0.0022	0.0055	0.0016	0.0012	0.0099	0.1659	0.0035	0.005	0.0036	0.0859	0.0106	0.0065	8e-04	0.0015	0.1506	0.1101	0.004	0.0056	0.0064	0.0154	0.0039	0.0079	0.1873
15	rs7164126	64182391	1.14	0.275532638758866	1.56	0.653525583231	0.31015396216658	0.403255448632083	0.1309	0.0685	0.003	0.0028	0.0055	0.0014	0.0012	0.0098	0.1634	0.0036	0.0051	0.0038	0.0891	0.0103	0.0064	7e-04	0.0014	0.1498	0.1095	0.004	0.0054	0.006	0.0159	0.0041	0.0078	0.1878
15	rs8028159	64185726	1.15	0.246899131395369	1.56	0.653525583231	0.406787571276156	0.457395053135212	0.1316	0.0682	0.0034	0.0034	0.0053	0.0014	0.0014	0.0092	0.1603	0.0036	0.0051	0.0042	0.0924	0.0103	0.0066	7e-04	0.0014	0.1499	0.1097	0.0038	0.0047	0.006	0.0172	0.0045	0.0077	0.185
15	rs75194988	64186359	1.16	0.220431575918666	1.55	0.693638871087907	0.361308147464461	0.53421479926926	0.1314	0.0678	0.0036	0.0034	0.0051	0.0013	0.0014	0.009	0.1598	0.0036	0.0051	0.0043	0.0943	0.0101	0.0067	6e-04	0.0013	0.1513	0.1093	0.0037	0.0043	0.006	0.0174	0.0045	0.0074	0.1845
15	rs72752943	64186370	1.16	0.220431575918666	1.56	0.653525583231	0.358897606194796	0.535051028976016	0.1314	0.0678	0.0036	0.0034	0.0051	0.0013	0.0014	0.009	0.1598	0.0036	0.0051	0.0043	0.0944	0.0101	0.0067	6e-04	0.0013	0.1513	0.1093	0.0037	0.0043	0.006	0.0174	0.0045	0.0074	0.1845
15	rs8033603	64186978	1.16	0.220431575918666	1.56	0.653525583231	0.317986765658352	0.648275234804357	0.1314	0.067	0.0037	0.0033	0.005	0.0012	0.0015	0.0087	0.1604	0.0036	0.0051	0.0045	0.0966	0.0098	0.0065	6e-04	0.0012	0.1524	0.109	0.0035	0.0038	0.0058	0.0171	0.0043	0.0072	0.1839
15	rs8033658	64187193	1.16	0.220431575918666	1.56	0.653525583231	0.270141322395751	0.649005189130335	0.1309	0.0672	0.0038	0.0033	0.005	0.0012	0.0015	0.0086	0.1609	0.0036	0.0052	0.0046	0.0971	0.0098	0.0064	6e-04	0.0013	0.1525	0.1087	0.0035	0.0038	0.0057	0.0171	0.0043	0.0071	0.1836
15	rs35162621	64189840	1.16	0.220431575918666	1.57	0.614941920479678	0.267020546791475	0.707255903308273	0.1308	0.0677	0.0039	0.0033	0.005	0.0012	0.0015	0.0085	0.16	0.0037	0.0051	0.0048	0.0981	0.01	0.0064	6e-04	0.0013	0.1523	0.1082	0.0035	0.0037	0.0058	0.0172	0.0043	0.0073	0.183
15	rs74019088	64193836	1.16	0.220431575918666	1.57	0.614941920479678	0.261561203049129	0.711129449304477	0.1308	0.0678	0.0039	0.0033	0.005	0.0012	0.0015	0.0085	0.1598	0.0037	0.0051	0.0048	0.0982	0.01	0.0064	6e-04	0.0013	0.1522	0.1081	0.0035	0.0037	0.0058	0.0172	0.0043	0.0073	0.183
15	rs2004231	64195769	1.16	0.220431575918666	1.57	0.614941920479678	0.256342058888956	0.708745169538793	0.1308	0.0678	0.0039	0.0033	0.005	0.0012	0.0015	0.0085	0.1597	0.0037	0.0051	0.0048	0.0983	0.01	0.0064	6e-04	0.0013	0.1522	0.1081	0.0035	0.0037	0.0058	0.0173	0.0043	0.0073	0.1829
15	rs74019089	64196777	1.16	0.220431575918666	1.57	0.614941920479678	0.244241880251233	0.686628289656275	0.131	0.0678	0.0039	0.0033	0.005	0.0012	0.0015	0.0085	0.1596	0.0037	0.0051	0.0048	0.0984	0.01	0.0064	6e-04	0.0013	0.1522	0.1082	0.0035	0.0038	0.0057	0.0173	0.0043	0.0073	0.1825
15	rs79197516	64220554	1.16	0.220431575918666	1.57	0.614941920479678	0.280278282677873	0.722179863202484	0.1307	0.068	0.0039	0.0033	0.0049	0.0013	0.0015	0.0084	0.1594	0.0036	0.0051	0.0049	0.0986	0.0101	0.0064	6e-04	0.0013	0.1522	0.1084	0.0035	0.0038	0.0058	0.0172	0.0043	0.0073	0.1827
15	rs11633621	64237390	1.16	0.220431575918666	1.58	0.577869115575703	0.347810721987522	0.855397300395369	0.1303	0.0681	0.004	0.0032	0.0047	0.0012	0.0014	0.0083	0.1585	0.0037	0.005	0.0051	0.0994	0.0103	0.0066	6e-04	0.0013	0.1522	0.1086	0.0035	0.0037	0.006	0.0169	0.0043	0.0072	0.1827
15	rs72752965	64238249	1.17	0.196050020118376	1.58	0.577869115575703	0.405022985507764	0.932550004098004	0.13	0.0683	0.0041	0.0031	0.0045	0.0012	0.0014	0.0083	0.1581	0.0038	0.005	0.0052	0.0998	0.0104	0.0067	6e-04	0.0013	0.1521	0.1088	0.0035	0.0037	0.0061	0.0168	0.0044	0.0072	0.1828
15	rs116500379	64238489	1.17	0.196050020118376	1.58	0.577869115575703	0.415668105850041	0.950895652653519	0.13	0.0684	0.0041	0.0031	0.0045	0.0012	0.0013	0.0083	0.1579	0.0038	0.005	0.0052	0.0999	0.0104	0.0068	6e-04	0.0013	0.1521	0.1088	0.0035	0.0037	0.0062	0.0167	0.0044	0.0072	0.1828
15	rs11854537	64241733	1.16	0.220431575918666	1.58	0.577869115575703	0.38942674591938	0.953907261224292	0.13	0.0683	0.004	0.003	0.0044	0.0012	0.0013	0.0084	0.1575	0.0039	0.005	0.0053	0.1002	0.0105	0.0067	6e-04	0.0012	0.1517	0.1092	0.0036	0.0037	0.0062	0.0169	0.0043	0.0072	0.1828
15	rs58666381	64262561	1.17	0.196050020118376	1.58	0.577869115575703	0.386699998661852	0.950578750493912	0.1298	0.0683	0.0041	0.003	0.0044	0.0013	0.0013	0.0083	0.1572	0.0039	0.005	0.0053	0.1003	0.0105	0.0067	6e-04	0.0013	0.1514	0.1095	0.0037	0.0037	0.0063	0.0168	0.0043	0.0071	0.183
15	rs113223489	64262688	1.17	0.196050020118376	1.58	0.577869115575703	0.387033365281818	0.962000301725624	0.1298	0.0682	0.0041	0.003	0.0044	0.0013	0.0013	0.0083	0.1572	0.0039	0.005	0.0054	0.1003	0.0105	0.0067	6e-04	0.0013	0.1514	0.1095	0.0037	0.0037	0.0063	0.0168	0.0043	0.0071	0.183
15	rs34772505	64276772	1.17	0.196050020118376	1.58	0.577869115575703	0.51227980937827	0.967403104365667	0.1293	0.0676	0.0041	0.0032	0.0043	0.0013	0.0012	0.008	0.1572	0.0039	0.0049	0.0055	0.1007	0.0107	0.0066	7e-04	0.0014	0.1511	0.1107	0.0038	0.0037	0.0061	0.0163	0.0041	0.0064	0.1842
15	rs8040233	64279834	1.17	0.196050020118376	1.58	0.577869115575703	0.514642843218637	0.961523868896975	0.1292	0.0675	0.0042	0.0032	0.0044	0.0013	0.0012	0.008	0.157	0.0039	0.0049	0.0055	0.1008	0.0108	0.0066	7e-04	0.0014	0.1509	0.1109	0.0039	0.0037	0.0061	0.0163	0.0041	0.0064	0.1842
15	rs71394535	64282815	1.17	0.196050020118376	1.58	0.577869115575703	0.531913533695231	0.973926109918379	0.1291	0.0674	0.0041	0.0032	0.0044	0.0013	0.0012	0.008	0.157	0.0039	0.0049	0.0055	0.1007	0.0108	0.0066	7e-04	0.0014	0.1509	0.111	0.0038	0.0037	0.0061	0.0163	0.0041	0.0064	0.1843
15	rs76685257	64284305	1.17	0.196050020118376	1.58	0.577869115575703	0.551302460954005	0.978067077553752	0.129	0.0673	0.0041	0.0032	0.0044	0.0013	0.0012	0.008	0.1571	0.0039	0.0049	0.0055	0.1006	0.0108	0.0066	7e-04	0.0014	0.1509	0.1113	0.0038	0.0038	0.0062	0.0162	0.0041	0.0064	0.1844
15	rs72752994	64286134	1.17	0.196050020118376	1.58	0.577869115575703	0.561985691226453	0.980776482290259	0.1289	0.0673	0.0041	0.0032	0.0044	0.0013	0.0012	0.008	0.157	0.0039	0.0049	0.0055	0.1006	0.0108	0.0066	7e-04	0.0014	0.151	0.1114	0.0038	0.0038	0.0062	0.0162	0.0041	0.0064	0.1844
15	rs80189561	64295372	1.17	0.196050020118376	1.58	0.577869115575703	0.660884976598088	1.03268823796268	0.1287	0.0672	0.0042	0.0032	0.0044	0.0012	0.0012	0.008	0.1569	0.0039	0.0049	0.0056	0.1004	0.0109	0.0068	7e-04	0.0014	0.1511	0.112	0.0037	0.0038	0.0062	0.016	0.0041	0.0065	0.1841
15	rs77617853	64300347	1.17	0.196050020118376	1.6	0.508176723760061	0.680476701772765	1.0249653308759	0.1286	0.0672	0.0042	0.0032	0.0044	0.0012	0.0012	0.008	0.1569	0.0039	0.0049	0.0056	0.1004	0.0109	0.0068	7e-04	0.0014	0.151	0.1122	0.0037	0.0038	0.0062	0.0161	0.0041	0.0064	0.184
15	rs118139034	64301660	1.17	0.196050020118376	1.6	0.508176723760061	0.68784416829246	1.03236623006675	0.1286	0.0672	0.0042	0.0032	0.0044	0.0012	0.0012	0.008	0.1569	0.0039	0.0049	0.0057	0.1003	0.0109	0.0068	7e-04	0.0014	0.151	0.1122	0.0037	0.0038	0.0062	0.0161	0.0041	0.0064	0.184
15	rs10163006	64301829	1.17	0.196050020118376	1.6	0.508176723760061	0.687259310170491	1.03349334118848	0.1286	0.0672	0.0042	0.0032	0.0044	0.0012	0.0012	0.008	0.1569	0.0039	0.0049	0.0057	0.1003	0.0109	0.0068	7e-04	0.0014	0.151	0.1123	0.0037	0.0038	0.0062	0.0161	0.0041	0.0064	0.184
15	rs74933518	64303295	1.17	0.196050020118376	1.6	0.508176723760061	0.696496665375408	1.04106712368358	0.1286	0.0672	0.0042	0.0032	0.0044	0.0012	0.0012	0.008	0.1569	0.0039	0.0049	0.0057	0.1003	0.0109	0.0068	7e-04	0.0014	0.151	0.1123	0.0037	0.0038	0.0062	0.0161	0.0041	0.0064	0.1841
15	rs12050807	64304752	1.17	0.196050020118376	1.6	0.508176723760061	0.696202569041575	1.03333231100526	0.1286	0.0672	0.0042	0.0032	0.0044	0.0012	0.0012	0.008	0.1569	0.0039	0.0049	0.0057	0.1003	0.0109	0.0067	7e-04	0.0014	0.151	0.1123	0.0037	0.0038	0.0062	0.0161	0.004	0.0064	0.1841
15	rs72755010	64304844	1.17	0.196050020118376	1.59	0.542287549749139	0.696864363771311	1.03317128559028	0.1286	0.0672	0.0042	0.0032	0.0044	0.0012	0.0012	0.008	0.1569	0.0039	0.0049	0.0057	0.1003	0.0109	0.0068	7e-04	0.0014	0.151	0.1123	0.0037	0.0038	0.0062	0.0161	0.004	0.0064	0.1841
15	rs17789612	64323391	1.17	0.196050020118376	1.59	0.542287549749139	0.800746083001119	1.08477604245397	0.1288	0.0672	0.0042	0.0033	0.0043	0.0013	0.0012	0.008	0.1568	0.0039	0.005	0.0058	0.1002	0.0109	0.0069	7e-04	0.0014	0.1504	0.1128	0.0037	0.0038	0.0063	0.0158	0.004	0.0062	0.1843
15	rs8024532	64326359	1.17	0.196050020118376	1.59	0.542287549749139	0.793801488708113	1.08851484627018	0.129	0.0672	0.0042	0.0033	0.0043	0.0013	0.0012	0.008	0.1569	0.0039	0.005	0.0058	0.1002	0.0108	0.0069	7e-04	0.0014	0.1502	0.1126	0.0037	0.0038	0.0063	0.0158	0.004	0.0062	0.1843
15	rs12443082	64334243	1.17	0.196050020118376	1.59	0.542287549749139	0.794970092965475	1.08672642470289	0.129	0.0672	0.0041	0.0033	0.0043	0.0013	0.0012	0.008	0.1568	0.0039	0.005	0.0058	0.1003	0.0108	0.0068	7e-04	0.0014	0.1502	0.1126	0.0037	0.0038	0.0063	0.0157	0.004	0.0062	0.1844
15	rs112204899	64336203	1.17	0.196050020118376	1.59	0.542287549749139	0.732338881788402	1.03719834959845	0.129	0.0672	0.0041	0.0033	0.0042	0.0013	0.0012	0.008	0.1564	0.0039	0.005	0.0057	0.1004	0.0108	0.0067	8e-04	0.0015	0.1504	0.1128	0.0038	0.0038	0.0063	0.0156	0.004	0.0062	0.1845
15	rs12904338	64338992	1.18	0.173671271070618	1.59	0.542287549749139	0.522664439728271	0.780570785671649	0.1292	0.0674	0.0039	0.0034	0.004	0.0014	0.0012	0.0079	0.1535	0.0037	0.0053	0.005	0.1015	0.0108	0.0058	0.0014	0.0018	0.1519	0.1137	0.0043	0.004	0.006	0.0145	0.0041	0.006	0.1855
15	rs11629676	64339939	1.18	0.173671271070618	1.59	0.542287549749139	0.168782161392889	0.715903355937632	0.1289	0.0686	0.0037	0.0022	0.0037	0.0012	0.0012	0.0082	0.1544	0.0035	0.0049	0.0045	0.1016	0.0105	0.0053	0.0014	0.0019	0.154	0.1141	0.0046	0.004	0.0056	0.0142	0.0039	0.0059	0.1852
15	rs72755038	64339953	1.18	0.173671271070618	1.59	0.542287549749139	0.17105302611472	0.720385334816398	0.1289	0.0686	0.0037	0.0022	0.0037	0.0012	0.0012	0.0082	0.1544	0.0035	0.0049	0.0045	0.1016	0.0105	0.0053	0.0014	0.0018	0.154	0.1141	0.0046	0.004	0.0056	0.0141	0.0039	0.0059	0.1852
15	rs55994383	64342914	1.18	0.173671271070618	1.59	0.542287549749139	0.163876236244343	0.699968652902288	0.1291	0.0694	0.0033	0.002	0.0034	0.001	0.0012	0.0083	0.155	0.0031	0.0046	0.0041	0.101	0.0102	0.005	0.0013	0.0017	0.1566	0.114	0.0046	0.0041	0.0052	0.0139	0.0037	0.0056	0.1858
15	rs78697102	64342943	1.18	0.173671271070618	1.59	0.542287549749139	0.165478860196817	0.702197647263832	0.1291	0.0694	0.0033	0.002	0.0034	0.001	0.0012	0.0083	0.155	0.0031	0.0046	0.0041	0.101	0.0102	0.005	0.0013	0.0017	0.1566	0.114	0.0046	0.0041	0.0052	0.0139	0.0037	0.0056	0.1858
15	rs77165283	64343201	1.18	0.173671271070618	1.59	0.542287549749139	0.170234899985292	0.711576700572588	0.1291	0.0694	0.0033	0.002	0.0034	0.001	0.0012	0.0083	0.155	0.0031	0.0046	0.004	0.101	0.0101	0.005	0.0013	0.0017	0.1567	0.114	0.0046	0.0041	0.0052	0.0139	0.0036	0.0056	0.1859
15	rs75305293	64344224	1.18	0.173671271070618	1.59	0.542287549749139	0.164432635948122	0.695218792016143	0.1289	0.0695	0.0032	0.0019	0.0034	0.001	0.0012	0.0083	0.1551	0.0031	0.0045	0.0039	0.101	0.0101	0.0049	0.0013	0.0017	0.1571	0.114	0.0046	0.0041	0.0051	0.0139	0.0036	0.0056	0.1861
15	rs5010029	64344288	1.18	0.173671271070618	1.59	0.542287549749139	0.162939814144495	0.702792314025306	0.1289	0.0695	0.0032	0.0019	0.0034	0.001	0.0012	0.0083	0.1552	0.0031	0.0045	0.0039	0.1011	0.0101	0.0049	0.0013	0.0017	0.1571	0.1139	0.0046	0.0041	0.0051	0.0139	0.0035	0.0056	0.1861
15	rs72755056	64361938	1.17	0.196050020118376	1.59	0.542287549749139	0.135807531859253	0.70666039291283	0.1288	0.0704	0.003	0.0018	0.0033	9e-04	0.0013	0.008	0.1558	0.0028	0.0043	0.0032	0.1003	0.0096	0.0044	0.0013	0.0016	0.1599	0.1134	0.0047	0.0039	0.0046	0.014	0.0031	0.0054	0.1875
15	rs7176404	64376238	1.17	0.196050020118376	1.58	0.577869115575703	0.124218105533415	0.652511609998697	0.1288	0.0704	0.0029	0.0018	0.0033	9e-04	0.0014	0.008	0.1558	0.0028	0.0043	0.0032	0.1003	0.0095	0.0044	0.0013	0.0016	0.16	0.1134	0.0047	0.0039	0.0046	0.014	0.0031	0.0054	0.1875
15	rs72755086	64410816	1.17	0.196050020118376	1.57	0.614941920479678	0.128532246543876	0.660416942455491	0.1288	0.0703	0.0029	0.0018	0.0033	9e-04	0.0014	0.008	0.1558	0.0028	0.0043	0.003	0.1003	0.0095	0.0044	0.0013	0.0016	0.1601	0.1136	0.0047	0.0039	0.0046	0.0139	0.0031	0.0054	0.1877
15	rs118129862	64412139	1.17	0.196050020118376	1.57	0.614941920479678	0.127991836588613	0.655290615295562	0.1288	0.0703	0.0029	0.0018	0.0033	9e-04	0.0014	0.008	0.1558	0.0028	0.0043	0.003	0.1003	0.0095	0.0044	0.0013	0.0016	0.1601	0.1136	0.0047	0.0039	0.0046	0.0139	0.0031	0.0054	0.1877
15	rs3816385	64418655	1.17	0.196050020118376	1.57	0.614941920479678	0.125044218648249	0.618224365714736	0.1288	0.0702	0.0029	0.0018	0.0034	9e-04	0.0014	0.008	0.1559	0.0028	0.0043	0.003	0.1003	0.0095	0.0043	0.0013	0.0016	0.1601	0.1136	0.0047	0.0039	0.0046	0.0139	0.0031	0.0054	0.1877
15	rs34257057	64419374	1.17	0.196050020118376	1.57	0.614941920479678	0.125132928273012	0.618224365714736	0.1288	0.0702	0.0029	0.0018	0.0034	9e-04	0.0014	0.008	0.1559	0.0028	0.0043	0.003	0.1003	0.0095	0.0043	0.0013	0.0016	0.1601	0.1136	0.0047	0.0039	0.0046	0.0139	0.0031	0.0054	0.1877
15	rs1802376	64428559	1.17	0.196050020118376	1.57	0.614941920479678	0.123424648960382	0.61015254340607	0.1288	0.0702	0.0029	0.0018	0.0034	9e-04	0.0014	0.0081	0.1558	0.0028	0.0043	0.003	0.1003	0.0095	0.0043	0.0013	0.0016	0.1601	0.1136	0.0047	0.0039	0.0046	0.014	0.0031	0.0054	0.1877
15	rs117752476	64428860	1.17	0.196050020118376	1.57	0.614941920479678	0.122109094888131	0.606413463282001	0.1288	0.0702	0.0029	0.0018	0.0034	9e-04	0.0014	0.0081	0.1558	0.0028	0.0043	0.003	0.1003	0.0095	0.0043	0.0013	0.0016	0.1601	0.1136	0.0047	0.0039	0.0046	0.014	0.0031	0.0054	0.1877
15	rs749504	64430607	1.17	0.196050020118376	1.55	0.693638871087907	0.110873972242841	0.58395240901994	0.1287	0.0703	0.0029	0.0018	0.0034	9e-04	0.0014	0.0081	0.1558	0.0028	0.0043	0.003	0.1002	0.0094	0.0043	0.0013	0.0015	0.1603	0.1136	0.0047	0.0039	0.0046	0.0143	0.003	0.0054	0.1877
15	rs34999925	64436589	1.17	0.196050020118376	1.55	0.693638871087907	0.110681829698412	0.583525201975591	0.1287	0.0703	0.0029	0.0018	0.0034	9e-04	0.0014	0.008	0.1558	0.0028	0.0043	0.003	0.1002	0.0094	0.0043	0.0013	0.0015	0.1602	0.1136	0.0047	0.0039	0.0046	0.0143	0.003	0.0054	0.1877
15	rs41434449	64448460	1.17	0.196050020118376	1.54	0.735299729443272	0.100507212981989	0.549456645860073	0.1282	0.0707	0.0025	0.0017	0.0034	8e-04	0.0014	0.0081	0.1556	0.0026	0.0042	0.0027	0.1005	0.0093	0.004	0.0012	0.0013	0.1611	0.1136	0.0047	0.0035	0.0043	0.0154	0.0026	0.0052	0.189
15	rs79370110	64466574	1.17	0.196050020118376	1.54	0.735299729443272	0.108717441054537	0.544130935971366	0.1279	0.071	0.0022	0.0016	0.0033	7e-04	0.0014	0.0081	0.1554	0.0026	0.0041	0.0025	0.1007	0.0092	0.0038	0.0011	0.0011	0.1617	0.1135	0.0046	0.0033	0.0042	0.0163	0.0023	0.0051	0.19
15	rs8032157	64480888	1.17	0.196050020118376	1.54	0.735299729443272	0.111148818574497	0.546792190944235	0.1278	0.0711	0.0022	0.0016	0.0032	7e-04	0.0014	0.0081	0.1554	0.0026	0.0041	0.0025	0.1008	0.0092	0.0038	0.0011	0.0011	0.1618	0.1135	0.0046	0.0032	0.0041	0.0163	0.0023	0.0051	0.1901
15	rs8031895	64487863	1.17	0.196050020118376	1.53	0.778525311864042	0.102875770276341	0.549456645860073	0.1278	0.0712	0.0022	0.0016	0.0032	7e-04	0.0014	0.0081	0.1553	0.0026	0.0041	0.0025	0.1008	0.0092	0.0037	0.001	0.0011	0.162	0.1134	0.0046	0.0032	0.0041	0.0163	0.0023	0.0051	0.1903
15	rs117102975	64489033	1.17	0.196050020118376	1.53	0.778525311864042	0.103269499240669	0.549176026636074	0.1278	0.0712	0.0022	0.0016	0.0032	7e-04	0.0014	0.0081	0.1553	0.0026	0.0041	0.0025	0.1008	0.0092	0.0037	0.001	0.0011	0.162	0.1134	0.0046	0.0032	0.0041	0.0163	0.0023	0.0051	0.1903
15	rs28660179	64498142	1.17	0.196050020118376	1.53	0.778525311864042	0.106238997019908	0.547633252704308	0.1278	0.0711	0.0022	0.0016	0.0032	7e-04	0.0014	0.0081	0.1553	0.0026	0.0041	0.0025	0.1007	0.0092	0.0037	0.001	0.0011	0.1622	0.1134	0.0046	0.0032	0.0041	0.0164	0.0023	0.0051	0.1902
15	rs72756939	64509095	1.17	0.196050020118376	1.53	0.778525311864042	0.115265718736677	0.562544168466663	0.1278	0.0711	0.0021	0.0015	0.0032	7e-04	0.0014	0.0081	0.1555	0.0025	0.0041	0.0024	0.1007	0.0091	0.0037	0.001	0.001	0.1622	0.1136	0.0046	0.0031	0.0041	0.0164	0.0021	0.0051	0.1905
15	rs8034754	64516484	1.17	0.196050020118376	1.52	0.823332010267983	0.11935999676563	0.569753043920413	0.1278	0.0711	0.0021	0.0015	0.0032	7e-04	0.0014	0.0081	0.1556	0.0026	0.0041	0.0024	0.1008	0.0091	0.0037	9e-04	9e-04	0.1622	0.1137	0.0046	0.0031	0.0041	0.0163	0.0021	0.0051	0.1906
15	rs117867829	64521865	1.17	0.196050020118376	1.52	0.823332010267983	0.121905224938438	0.570744238480893	0.1279	0.0711	0.0021	0.0015	0.0032	7e-04	0.0014	0.0081	0.1556	0.0025	0.0041	0.0024	0.1008	0.0091	0.0037	9e-04	9e-04	0.1622	0.1137	0.0046	0.0031	0.0041	0.0163	0.0021	0.0051	0.1906
15	rs8033972	64524980	1.17	0.196050020118376	1.51	0.869735485018148	0.123043717717137	0.571452490706659	0.1279	0.0711	0.0021	0.0015	0.0032	7e-04	0.0014	0.0081	0.1555	0.0025	0.0041	0.0024	0.1008	0.0091	0.0037	9e-04	9e-04	0.1622	0.1137	0.0046	0.0031	0.0041	0.0164	0.0021	0.0051	0.1906
15	rs79079416	64526322	1.17	0.196050020118376	1.51	0.869735485018148	0.122429881675441	0.568762268258605	0.1279	0.0711	0.002	0.0015	0.0032	7e-04	0.0014	0.0081	0.1555	0.0025	0.0041	0.0024	0.1008	0.0091	0.0037	0.0011	8e-04	0.1622	0.1137	0.0046	0.0031	0.0041	0.0163	0.0021	0.0051	0.1906
15	rs34763433	64546024	1.17	0.196050020118376	1.51	0.869735485018148	0.121207818931615	0.566781976218896	0.1279	0.0712	0.002	0.0015	0.0032	7e-04	0.0014	0.0082	0.1556	0.0025	0.0041	0.0024	0.1007	0.0091	0.0037	0.0011	8e-04	0.1621	0.1137	0.0046	0.0031	0.0041	0.0163	0.0021	0.0051	0.1907
15	rs4776409	64547802	1.17	0.196050020118376	1.5	0.917750694748585	0.121323883763172	0.566923369885768	0.1279	0.0712	0.002	0.0015	0.0032	7e-04	0.0014	0.0082	0.1556	0.0025	0.0041	0.0024	0.1007	0.0091	0.0037	0.0011	8e-04	0.1621	0.1137	0.0046	0.0031	0.0041	0.0163	0.0021	0.0051	0.1907
15	rs117797095	64557177	1.17	0.196050020118376	1.49	0.967391925764805	0.12237151864408	0.564944640805452	0.1278	0.0712	0.002	0.0015	0.0032	7e-04	0.0014	0.0082	0.1556	0.0025	0.0041	0.0023	0.1007	0.0092	0.0037	0.0011	8e-04	0.1621	0.1137	0.0047	0.0031	0.0041	0.0163	0.0021	0.0051	0.1907
15	rs78487616	64580583	1.17	0.196050020118376	1.49	0.967391925764805	0.124837378204238	0.559723283014218	0.1278	0.0712	0.002	0.0015	0.0032	7e-04	0.0014	0.0082	0.1557	0.0026	0.0041	0.0023	0.1006	0.0092	0.0037	0.0011	8e-04	0.1621	0.1137	0.0047	0.0031	0.0041	0.0163	0.0021	0.0051	0.1907
15	rs72756987	64597046	1.17	0.196050020118376	1.49	0.967391925764805	0.12593303575528	0.524344261703423	0.1278	0.0712	0.0019	0.0014	0.0034	6e-04	0.0013	0.0084	0.1559	0.0026	0.0041	0.0022	0.1	0.0094	0.0037	0.0011	8e-04	0.1623	0.1135	0.0048	0.0032	0.0041	0.0163	0.002	0.005	0.1907
15	rs11071790	64601979	1.17	0.196050020118376	1.49	0.967391925764805	0.129980084832901	0.52448296337943	0.1277	0.0712	0.0019	0.0014	0.0034	6e-04	0.0013	0.0084	0.1559	0.0026	0.0041	0.0022	0.1	0.0094	0.0038	0.001	8e-04	0.1623	0.1135	0.0048	0.0032	0.0041	0.0162	0.002	0.005	0.1906
15	rs77974486	64606503	1.17	0.196050020118376	1.49	0.967391925764805	0.136118509863764	0.523928211837005	0.1277	0.0712	0.0019	0.0014	0.0034	6e-04	0.0013	0.0084	0.156	0.0027	0.0041	0.0022	0.0999	0.0094	0.0038	0.001	8e-04	0.1622	0.1135	0.0049	0.0032	0.0041	0.0162	0.0021	0.005	0.1907
15	rs75802741	64625746	1.17	0.196050020118376	1.49	0.967391925764805	0.143324914701484	0.523650891248336	0.1277	0.0712	0.0019	0.0014	0.0033	6e-04	0.0013	0.0084	0.156	0.0027	0.0041	0.0022	0.0999	0.0094	0.0039	0.001	8e-04	0.1621	0.1134	0.0049	0.0032	0.0041	0.0162	0.0021	0.005	0.1907
15	rs74567444	64635009	1.17	0.196050020118376	1.49	0.967391925764805	0.145484933894909	0.524066885930117	0.1277	0.0713	0.002	0.0015	0.0033	6e-04	0.0013	0.0084	0.156	0.0027	0.0041	0.0022	0.0999	0.0094	0.0039	0.001	8e-04	0.1621	0.1134	0.0049	0.0032	0.0041	0.0162	0.0021	0.005	0.1907
15	rs3843699	64637091	1.17	0.196050020118376	1.48	1.01867282088958	0.14593871393897	0.524066885930117	0.1277	0.0713	0.002	0.0015	0.0033	6e-04	0.0013	0.0084	0.156	0.0027	0.0041	0.0022	0.0999	0.0094	0.0039	0.001	8e-04	0.1621	0.1134	0.0049	0.0032	0.0041	0.0162	0.0021	0.005	0.1907
15	rs35755513	64648186	1.17	0.196050020118376	1.48	1.01867282088958	0.144225267121447	0.524066885930117	0.1277	0.0713	0.002	0.0014	0.0033	6e-04	0.0013	0.0084	0.156	0.0027	0.0041	0.0022	0.0999	0.0094	0.0039	0.001	8e-04	0.162	0.1134	0.005	0.0032	0.0041	0.0162	0.0021	0.0051	0.1907
15	rs62022693	64654008	1.17	0.196050020118376	1.47	1.07160640764864	0.140612290605627	0.522403404374063	0.1277	0.0713	0.002	0.0014	0.0033	6e-04	0.0013	0.0084	0.156	0.0027	0.0041	0.0022	0.0998	0.0094	0.0039	0.001	8e-04	0.162	0.1134	0.005	0.0032	0.0041	0.0161	0.0021	0.0051	0.1907
15	rs112892517	64660617	1.17	0.196050020118376	1.46	1.12620512571235	0.145323073443665	0.523928211837005	0.1277	0.0713	0.0018	0.0014	0.0033	7e-04	0.0013	0.0084	0.1561	0.0027	0.0041	0.0022	0.0998	0.0094	0.0039	0.001	8e-04	0.162	0.1134	0.005	0.0032	0.0042	0.0161	0.0021	0.0051	0.1907
15	rs11071794	64686432	1.17	0.196050020118376	1.45	1.18248085352797	0.0985299050406971	0.590797925443311	0.1276	0.072	0.0021	0.0013	0.0031	8e-04	0.0015	0.0082	0.1578	0.0026	0.004	0.0023	0.0987	0.0091	0.0035	0.001	0.0011	0.1608	0.113	0.0051	0.0033	0.0044	0.0155	0.0023	0.0051	0.1919
15	rs2046356	64706259	1.17	0.196050020118376	1.44	1.24044493409381	0.159191385698727	0.612456218934202	0.1271	0.0721	0.0029	0.0013	0.003	8e-04	0.0015	0.008	0.1581	0.0026	0.004	0.0023	0.0975	0.009	0.004	9e-04	0.0011	0.1608	0.1126	0.0053	0.0033	0.0044	0.0156	0.0025	0.0051	0.1918
15	rs72741316	64714519	1.17	0.196050020118376	1.44	1.24044493409381	0.161765085584022	0.61015254340607	0.127	0.0721	0.0029	0.0013	0.003	9e-04	0.0015	0.008	0.1582	0.0026	0.004	0.0023	0.0975	0.009	0.004	0.001	0.0011	0.1608	0.1126	0.0053	0.0033	0.0044	0.0156	0.0025	0.0051	0.1918
15	rs10162651	64719864	1.17	0.196050020118376	1.45	1.18248085352797	0.160012333001966	0.613752938200337	0.1268	0.072	0.0029	0.0014	0.003	9e-04	0.0015	0.0081	0.1582	0.0026	0.004	0.0023	0.0974	0.009	0.0041	0.001	0.0011	0.1608	0.1126	0.0053	0.0033	0.0044	0.0156	0.0025	0.0051	0.1919
15	rs8032773	64721828	1.17	0.196050020118376	1.45	1.18248085352797	0.160801402649172	0.614617777627592	0.1268	0.072	0.0029	0.0014	0.003	9e-04	0.0015	0.0081	0.1582	0.0026	0.004	0.0023	0.0974	0.009	0.0041	0.001	0.0011	0.1608	0.1126	0.0053	0.0033	0.0044	0.0156	0.0025	0.0051	0.1919
15	rs1463596	64726264	1.17	0.196050020118376	1.45	1.18248085352797	0.162075558298139	0.627769544278177	0.1266	0.072	0.0029	0.0014	0.003	9e-04	0.0016	0.008	0.1582	0.0025	0.004	0.0024	0.0974	0.009	0.0041	0.001	0.0012	0.1607	0.1126	0.0053	0.0033	0.0044	0.0156	0.0026	0.0051	0.1919
15	rs35364159	64746280	1.17	0.196050020118376	1.46	1.12620512571235	0.17119554190169	0.634006759949058	0.1264	0.0721	0.0029	0.0014	0.003	9e-04	0.0016	0.008	0.1582	0.0025	0.004	0.0024	0.0974	0.009	0.0042	0.001	0.0012	0.1609	0.1127	0.0053	0.0033	0.0044	0.0155	0.0026	0.0051	0.1918
15	Affx-11847150	64753965	1.17	0.196050020118376	1.46	1.12620512571235	0.171445110642364	0.633861544906245	0.1264	0.0721	0.0029	0.0014	0.003	9e-04	0.0016	0.008	0.1582	0.0025	0.004	0.0024	0.0974	0.009	0.0042	0.001	0.0012	0.1609	0.1127	0.0053	0.0033	0.0044	0.0154	0.0026	0.0051	0.1918
15	rs35685348	64759279	1.17	0.196050020118376	1.49	0.967391925764805	0.171873434649387	0.635749945461327	0.1264	0.0721	0.0029	0.0014	0.003	9e-04	0.0016	0.008	0.1582	0.0025	0.004	0.0024	0.0974	0.009	0.0042	0.001	0.0012	0.1609	0.1127	0.0053	0.0033	0.0044	0.0154	0.0026	0.0051	0.1918
15	rs73452261	64780971	1.17	0.196050020118376	1.49	0.967391925764805	0.191715198729271	0.650027444196401	0.1261	0.0721	0.0029	0.0014	0.003	9e-04	0.0016	0.008	0.1582	0.0025	0.004	0.0024	0.0975	0.009	0.0042	0.001	0.0012	0.1611	0.1129	0.0053	0.0033	0.0045	0.0152	0.0026	0.0051	0.1917
15	rs16953514	64785458	1.17	0.196050020118376	1.49	0.967391925764805	0.192972925670547	0.652365422053963	0.1261	0.0721	0.0029	0.0014	0.003	9e-04	0.0016	0.008	0.1582	0.0025	0.004	0.0024	0.0975	0.009	0.0042	0.001	0.0012	0.1611	0.1129	0.0053	0.0033	0.0045	0.0152	0.0026	0.0051	0.1917
15	rs16948021	64792532	1.17	0.196050020118376	1.49	0.967391925764805	0.195964415763113	0.659390942408062	0.126	0.0721	0.0029	0.0014	0.003	9e-04	0.0016	0.008	0.1582	0.0025	0.004	0.0024	0.0975	0.009	0.0042	0.001	0.0012	0.1611	0.1129	0.0053	0.0033	0.0045	0.0152	0.0026	0.0051	0.1917
15	rs117518314	64793027	1.17	0.196050020118376	1.49	0.967391925764805	0.1961956177304	0.659684047876049	0.126	0.0721	0.0029	0.0014	0.003	9e-04	0.0016	0.008	0.1583	0.0025	0.004	0.0024	0.0975	0.009	0.0042	0.001	0.0012	0.1611	0.1129	0.0053	0.0033	0.0045	0.0152	0.0026	0.0051	0.1917
15	rs117527112	64800141	1.17	0.196050020118376	1.5	0.917750694748585	0.199604423016933	0.666874450479613	0.126	0.0721	0.0029	0.0014	0.003	9e-04	0.0016	0.008	0.1583	0.0025	0.004	0.0024	0.0976	0.009	0.0042	0.001	0.0012	0.1611	0.113	0.0053	0.0032	0.0046	0.0152	0.0027	0.0051	0.1916
15	rs79052518	64800591	1.17	0.196050020118376	1.5	0.917750694748585	0.199838057993358	0.666727529195561	0.126	0.0721	0.0029	0.0014	0.003	9e-04	0.0016	0.008	0.1583	0.0025	0.004	0.0024	0.0976	0.009	0.0042	0.001	0.0012	0.1611	0.113	0.0053	0.0032	0.0046	0.0152	0.0027	0.0051	0.1916
15	rs486330	64803250	1.17	0.196050020118376	1.5	0.917750694748585	0.200266792052374	0.663643895885143	0.126	0.0721	0.0029	0.0014	0.003	9e-04	0.0016	0.008	0.1583	0.0025	0.004	0.0024	0.0976	0.009	0.0042	0.001	0.0012	0.1611	0.113	0.0053	0.0032	0.0046	0.0152	0.0027	0.0051	0.1916
15	rs116986440	64821044	1.17	0.196050020118376	1.54	0.735299729443272	0.196812915650915	0.650027444196401	0.1259	0.0722	0.0028	0.0013	0.003	9e-04	0.0017	0.008	0.1584	0.0025	0.004	0.0023	0.0977	0.0089	0.0042	0.001	0.0013	0.1612	0.1128	0.0053	0.0032	0.0045	0.0152	0.0026	0.0051	0.1916
15	rs11071799	64832308	1.17	0.196050020118376	1.52	0.823332010267983	0.19658129949975	0.648859183065748	0.1259	0.0722	0.0028	0.0013	0.003	9e-04	0.0017	0.008	0.1584	0.0025	0.004	0.0023	0.0978	0.0089	0.0042	0.001	0.0013	0.1612	0.1128	0.0053	0.0032	0.0045	0.0152	0.0026	0.0051	0.1916
15	rs76194867	64840440	1.17	0.196050020118376	1.52	0.823332010267983	0.196426975019075	0.64812926674618	0.1259	0.0722	0.0028	0.0013	0.003	9e-04	0.0017	0.008	0.1584	0.0025	0.004	0.0023	0.0978	0.0089	0.0042	0.001	0.0013	0.1612	0.1128	0.0053	0.0032	0.0045	0.0152	0.0026	0.0051	0.1916
15	rs540625	64865536	1.16	0.220431575918666	1.52	0.823332010267983	0.196967412703836	0.624728717983503	0.1257	0.0723	0.0027	0.0013	0.0031	0.001	0.002	0.0079	0.1585	0.0025	0.004	0.0022	0.0981	0.0089	0.0041	0.0011	0.0014	0.1612	0.1125	0.0053	0.0032	0.0044	0.0152	0.0025	0.005	0.1916
15	rs9806279	64866896	1.16	0.220431575918666	1.52	0.823332010267983	0.194197027766583	0.624728717983503	0.1257	0.0723	0.0027	0.0013	0.0031	0.001	0.002	0.0079	0.1585	0.0025	0.004	0.0022	0.0981	0.0089	0.0041	0.0011	0.0014	0.1612	0.1125	0.0053	0.0032	0.0044	0.0152	0.0025	0.005	0.1916
15	rs77247494	64880101	1.16	0.220431575918666	1.52	0.823332010267983	0.17248129061389	0.622848039580166	0.1257	0.0723	0.0027	0.0013	0.0031	0.001	0.002	0.0079	0.1586	0.0025	0.004	0.0022	0.0981	0.0089	0.0037	0.0011	0.0014	0.1613	0.1124	0.0053	0.0032	0.0044	0.0152	0.0025	0.005	0.1919
15	rs35789524	64893845	1.16	0.220431575918666	1.52	0.823332010267983	0.160698351268724	0.623715879532708	0.1257	0.0723	0.0027	0.0013	0.0031	0.001	0.002	0.0079	0.1587	0.0025	0.004	0.0022	0.098	0.0089	0.0034	0.0011	0.0014	0.1615	0.1124	0.0052	0.0032	0.0044	0.0152	0.0024	0.005	0.1922
15	rs633275	64895319	1.16	0.220431575918666	1.52	0.823332010267983	0.159362211774863	0.626176298704695	0.1257	0.0723	0.0027	0.0013	0.0031	0.001	0.002	0.0079	0.1587	0.0025	0.0039	0.0022	0.098	0.0089	0.0034	0.0011	0.0014	0.1615	0.1124	0.0052	0.0032	0.0044	0.0152	0.0024	0.005	0.1923
15	rs627101	64900526	1.16	0.220431575918666	1.53	0.778525311864042	0.161351664944212	0.621402271026528	0.1256	0.0723	0.0028	0.0013	0.0031	0.001	0.002	0.0079	0.1587	0.0025	0.0039	0.0023	0.0981	0.0089	0.0035	0.0011	0.0014	0.1616	0.1124	0.0052	0.0032	0.0045	0.0152	0.0025	0.0051	0.1919
15	rs56026137	64911604	1.16	0.220431575918666	1.53	0.778525311864042	0.161558297697988	0.620679683143514	0.1256	0.0723	0.0028	0.0013	0.0031	0.001	0.002	0.0079	0.1586	0.0025	0.0039	0.0022	0.0982	0.0089	0.0034	0.0011	0.0014	0.1615	0.1124	0.0052	0.0032	0.0045	0.0152	0.0024	0.0051	0.192
15	rs2899699	64912919	1.16	0.220431575918666	1.53	0.778525311864042	0.163529046846106	0.619957293136555	0.1256	0.0723	0.0028	0.0013	0.0031	0.001	0.0021	0.0079	0.1586	0.0025	0.0039	0.0022	0.0982	0.0089	0.0034	0.0011	0.0014	0.1615	0.1123	0.0052	0.0032	0.0045	0.0152	0.0024	0.0051	0.192
15	rs599614	64913884	1.16	0.220431575918666	1.52	0.823332010267983	0.163390291785545	0.619812838898811	0.1256	0.0723	0.0028	0.0013	0.0031	0.001	0.0021	0.0079	0.1586	0.0025	0.0039	0.0022	0.0982	0.0089	0.0034	0.0011	0.0014	0.1615	0.1123	0.0052	0.0032	0.0045	0.0152	0.0024	0.0051	0.192
15	rs77334345	64921765	1.16	0.220431575918666	1.53	0.778525311864042	0.154754100962571	0.619235101216194	0.1256	0.0724	0.0028	0.0013	0.0031	0.001	0.0021	0.0079	0.1587	0.0025	0.0039	0.0023	0.0983	0.0089	0.0035	0.0011	0.0014	0.1611	0.1123	0.0052	0.0032	0.0045	0.0152	0.0024	0.0051	0.1921
15	rs16948148	64928101	1.16	0.220431575918666	1.53	0.778525311864042	0.147207251797085	0.619668392586217	0.1256	0.0725	0.0028	0.0013	0.0031	0.0011	0.0021	0.0079	0.1587	0.0025	0.0039	0.0024	0.0984	0.0089	0.0035	0.0011	0.0014	0.1607	0.1123	0.0052	0.0032	0.0045	0.0152	0.0024	0.0051	0.1921
15	rs78323762	64931155	1.16	0.220431575918666	1.53	0.778525311864042	0.143774670609831	0.620101755297761	0.1256	0.0725	0.0028	0.0013	0.0031	0.0011	0.0021	0.0079	0.1588	0.0025	0.0039	0.0024	0.0984	0.0089	0.0036	0.0011	0.0014	0.1605	0.1123	0.0052	0.0032	0.0045	0.0152	0.0024	0.0051	0.1921
15	rs4777499	64933982	1.16	0.220431575918666	1.52	0.823332010267983	0.141534294240855	0.620824184896765	0.1256	0.0725	0.0028	0.0012	0.0031	0.0011	0.0021	0.0079	0.1588	0.0025	0.0039	0.0024	0.0985	0.0089	0.0036	0.0011	0.0014	0.1603	0.1123	0.0052	0.0032	0.0045	0.0152	0.0024	0.0051	0.1922
15	rs17800976	64948794	1.16	0.220431575918666	1.55	0.693638871087907	0.148252981165199	0.623860547113899	0.1253	0.0727	0.0028	0.0012	0.0031	0.0011	0.0021	0.0079	0.1584	0.0024	0.0039	0.0024	0.0984	0.0088	0.0038	0.0011	0.0014	0.1601	0.1123	0.0053	0.0032	0.0045	0.0155	0.0027	0.0051	0.1924
15	rs12442470	64952719	1.16	0.220431575918666	1.55	0.693638871087907	0.152380023021648	0.624873440676593	0.1251	0.0727	0.0028	0.0012	0.0031	0.0011	0.0021	0.0079	0.1582	0.0024	0.0039	0.0024	0.0984	0.0088	0.0039	0.0011	0.0014	0.1601	0.1123	0.0053	0.0032	0.0045	0.0156	0.0027	0.0051	0.1924
15	rs10851737	64957098	1.16	0.220431575918666	1.54	0.735299729443272	0.153146715966789	0.620679683143514	0.1251	0.0727	0.0028	0.0012	0.0032	0.0013	0.0021	0.0079	0.1578	0.0025	0.0039	0.0024	0.0985	0.0089	0.0039	0.0011	0.0014	0.1601	0.1123	0.0053	0.0032	0.0046	0.0155	0.0028	0.0049	0.1924
15	rs35337754	64957587	1.16	0.220431575918666	1.54	0.735299729443272	0.154049650312362	0.621980483662419	0.1251	0.0727	0.0027	0.0012	0.0032	0.0013	0.0021	0.0079	0.1578	0.0025	0.0039	0.0024	0.0985	0.0089	0.0039	0.0011	0.0014	0.16	0.1123	0.0053	0.0032	0.0047	0.0155	0.0028	0.0049	0.1924
15	rs11633399	64962630	1.16	0.220431575918666	1.54	0.735299729443272	0.185758480162958	0.644628318821894	0.125	0.0726	0.0027	0.0012	0.0032	0.0013	0.0021	0.0079	0.1577	0.0025	0.0039	0.0024	0.0986	0.009	0.0039	0.0011	0.0014	0.1602	0.1123	0.0053	0.0032	0.0047	0.0157	0.0028	0.0045	0.1925
15	rs11631564	64973611	1.16	0.220431575918666	1.55	0.693638871087907	0.188874207809564	0.650465667323695	0.1251	0.0726	0.0027	0.0012	0.0032	0.0013	0.0021	0.0079	0.1575	0.0025	0.0039	0.0024	0.0986	0.0089	0.0039	0.0011	0.0014	0.1602	0.1123	0.0052	0.0033	0.0048	0.0156	0.0028	0.0045	0.1926
15	rs1133357	64987570	1.16	0.220431575918666	1.56	0.653525583231	0.201047645499086	0.683228407732185	0.1253	0.0725	0.0028	0.0012	0.0032	0.0013	0.0021	0.0078	0.1571	0.0025	0.0039	0.0025	0.0987	0.0089	0.004	0.0011	0.0014	0.1601	0.1124	0.0052	0.0033	0.0049	0.0155	0.003	0.0045	0.1926
15	rs16948191	64989935	1.16	0.220431575918666	1.56	0.653525583231	0.201673570270599	0.684558341186051	0.1253	0.0725	0.0028	0.0012	0.0032	0.0013	0.0021	0.0078	0.1571	0.0025	0.0039	0.0025	0.0987	0.0089	0.004	0.0011	0.0014	0.1601	0.1123	0.0052	0.0033	0.0049	0.0155	0.003	0.0045	0.1926
15	rs75663969	64999109	1.16	0.220431575918666	1.57	0.614941920479678	0.202065333848041	0.691957490108125	0.1253	0.0724	0.0028	0.0012	0.0032	0.0013	0.0021	0.0078	0.1571	0.0025	0.0039	0.0025	0.0987	0.0088	0.004	0.0011	0.0014	0.1601	0.1123	0.0052	0.0033	0.0049	0.0154	0.003	0.0045	0.1926
15	rs76081121	65003285	1.16	0.220431575918666	1.57	0.614941920479678	0.201712727223594	0.695812126778556	0.1253	0.0724	0.0028	0.0012	0.0032	0.0013	0.0021	0.0078	0.157	0.0025	0.0039	0.0026	0.0987	0.0088	0.004	0.0011	0.0014	0.16	0.1123	0.0052	0.0033	0.0049	0.0154	0.003	0.0045	0.1926
15	rs117333366	65005918	1.16	0.220431575918666	1.57	0.614941920479678	0.201516985581151	0.697741250590155	0.1253	0.0724	0.0028	0.0012	0.0032	0.0013	0.0021	0.0078	0.157	0.0025	0.0039	0.0026	0.0987	0.0088	0.004	0.0011	0.0014	0.16	0.1123	0.0052	0.0033	0.0049	0.0154	0.003	0.0045	0.1926
15	rs75375566	65013458	1.16	0.220431575918666	1.58	0.577869115575703	0.201125825721676	0.702792314025306	0.1253	0.0723	0.0028	0.0012	0.0032	0.0013	0.0021	0.0078	0.157	0.0025	0.0039	0.0026	0.0987	0.0089	0.0041	0.0011	0.0014	0.16	0.1123	0.0052	0.0033	0.005	0.0154	0.0031	0.0045	0.1926
15	rs62024013	65018424	1.16	0.220431575918666	1.59	0.542287549749139	0.200032872416475	0.719338984221647	0.1253	0.0721	0.0028	0.0012	0.0032	0.0013	0.0022	0.0078	0.1569	0.0025	0.004	0.0027	0.0987	0.0089	0.0041	0.0011	0.0014	0.16	0.1123	0.0051	0.0034	0.0051	0.0153	0.0031	0.0045	0.1926
15	rs11071808	65019721	1.17	0.196050020118376	1.59	0.542287549749139	0.198205874033917	0.721731138302236	0.1255	0.0721	0.0028	0.0012	0.0032	0.0013	0.0022	0.0078	0.1567	0.0025	0.004	0.0027	0.0987	0.0089	0.0041	0.0011	0.0014	0.16	0.1123	0.0051	0.0034	0.0051	0.0153	0.0031	0.0045	0.1926
15	rs79229162	65019978	1.17	0.196050020118376	1.59	0.542287549749139	0.198322206262488	0.721880706399198	0.1255	0.0721	0.0028	0.0012	0.0032	0.0013	0.0022	0.0078	0.1567	0.0025	0.004	0.0027	0.0987	0.0089	0.0041	0.0011	0.0014	0.16	0.1123	0.0051	0.0034	0.0051	0.0153	0.0031	0.0045	0.1926
15	rs6494488	65024204	1.16	0.220431575918666	1.59	0.542287549749139	0.198787923404913	0.727419544256161	0.1255	0.0721	0.0028	0.0012	0.0032	0.0013	0.0022	0.0078	0.1567	0.0025	0.004	0.0028	0.0986	0.0089	0.0041	0.0011	0.0014	0.16	0.1122	0.0051	0.0034	0.0051	0.0153	0.0032	0.0045	0.1926
15	rs4075081	65035120	1.16	0.220431575918666	1.59	0.542287549749139	0.219195657147684	0.728618360762065	0.1257	0.072	0.0028	0.0012	0.0031	0.0015	0.0023	0.0077	0.1556	0.0025	0.0041	0.0029	0.0995	0.0088	0.0043	0.0014	0.0015	0.1597	0.1123	0.0051	0.0035	0.0053	0.0151	0.0033	0.0046	0.1918
15	rs77262761	65049357	1.16	0.220431575918666	1.58	0.577869115575703	0.223113573697879	0.731017300426127	0.1257	0.072	0.0028	0.0012	0.0031	0.0015	0.0023	0.0077	0.1554	0.0026	0.0042	0.0029	0.0997	0.0088	0.0044	0.0014	0.0015	0.1596	0.1124	0.0051	0.0035	0.0053	0.015	0.0033	0.0046	0.1916
15	rs72744744	65054533	1.16	0.220431575918666	1.58	0.577869115575703	0.222782147923609	0.731617307058242	0.1257	0.072	0.0028	0.0012	0.0031	0.0015	0.0023	0.0077	0.1554	0.0026	0.0042	0.0029	0.0997	0.0088	0.0044	0.0014	0.0015	0.1596	0.1124	0.0051	0.0035	0.0053	0.015	0.0033	0.0046	0.1916
15	rs35393200	65056529	1.16	0.220431575918666	1.58	0.577869115575703	0.21960624207251	0.729667682704911	0.1257	0.072	0.0028	0.0012	0.0031	0.0015	0.0023	0.0077	0.1553	0.0026	0.0042	0.0029	0.0998	0.0088	0.0044	0.0014	0.0015	0.1596	0.1124	0.0051	0.0035	0.0053	0.015	0.0033	0.0046	0.1916
15	rs78122985	65063311	1.16	0.220431575918666	1.58	0.577869115575703	0.212321849803633	0.725622138101213	0.1258	0.072	0.0028	0.0012	0.0031	0.0015	0.0023	0.0077	0.1553	0.0026	0.0042	0.0029	0.0999	0.0088	0.0044	0.0014	0.0015	0.1596	0.1124	0.0051	0.0035	0.0052	0.015	0.0033	0.0046	0.1916
15	rs4777561	65064585	1.16	0.220431575918666	1.58	0.577869115575703	0.211436078559539	0.725172940284518	0.1258	0.072	0.0028	0.0012	0.0031	0.0015	0.0023	0.0077	0.1553	0.0026	0.0042	0.0029	0.0999	0.0088	0.0044	0.0014	0.0015	0.1596	0.1124	0.0051	0.0035	0.0052	0.015	0.0033	0.0046	0.1916
15	rs11637380	65073786	1.16	0.220431575918666	1.59	0.542287549749139	0.200617962624286	0.720684354105279	0.1258	0.072	0.0028	0.0012	0.0031	0.0015	0.0023	0.0077	0.1554	0.0026	0.0042	0.0029	0.0999	0.0088	0.0044	0.0014	0.0015	0.1595	0.1124	0.0051	0.0035	0.0052	0.015	0.0033	0.0046	0.1918
15	rs12441457	65082082	1.16	0.220431575918666	1.58	0.577869115575703	0.200813208332515	0.72711990830154	0.1257	0.072	0.0028	0.0012	0.0031	0.0014	0.0023	0.0077	0.1557	0.0026	0.0042	0.0029	0.0999	0.0088	0.0044	0.0014	0.0015	0.1595	0.1124	0.0051	0.0035	0.0052	0.015	0.0033	0.0046	0.1917
15	rs75683816	65083786	1.16	0.220431575918666	1.55	0.693638871087907	0.200383810094402	0.71351551334083	0.1256	0.0719	0.0028	0.0012	0.003	0.0014	0.0023	0.0077	0.1557	0.0026	0.0043	0.003	0.1001	0.0088	0.0044	0.0014	0.0015	0.1588	0.1123	0.0051	0.0035	0.0052	0.0151	0.0033	0.0046	0.1921
15	rs11071812	65083912	1.16	0.220431575918666	1.54	0.735299729443272	0.199565498950176	0.712620530596029	0.1256	0.072	0.0028	0.0012	0.003	0.0014	0.0023	0.0077	0.1557	0.0026	0.0043	0.003	0.1001	0.0088	0.0044	0.0014	0.0015	0.1588	0.1122	0.0051	0.0035	0.0052	0.0151	0.0033	0.0046	0.1921
15	rs1466581	65094192	1.16	0.220431575918666	1.54	0.735299729443272	0.196079997331404	0.689291726763625	0.1253	0.0721	0.0028	0.0012	0.0031	0.0014	0.0023	0.0077	0.1555	0.0027	0.0043	0.003	0.1005	0.0088	0.0045	0.0014	0.0015	0.1559	0.1135	0.0052	0.0037	0.0054	0.0151	0.0035	0.0047	0.1924
15	rs2414854	65099946	1.16	0.220431575918666	1.53	0.778525311864042	0.193087497524295	0.689291726763625	0.1246	0.072	0.0028	0.0013	0.0032	0.0015	0.0023	0.0078	0.1551	0.0028	0.0043	0.0033	0.1008	0.0089	0.0047	0.0014	0.0016	0.1553	0.1134	0.0052	0.0037	0.0056	0.0151	0.0036	0.0049	0.1923
15	rs7176023	65101007	1.15	0.246899131395369	1.53	0.778525311864042	0.199799108047861	0.685740995702516	0.124	0.0719	0.0029	0.0013	0.0032	0.0016	0.0022	0.0078	0.1547	0.0029	0.0044	0.0034	0.101	0.0089	0.0049	0.0015	0.0016	0.1549	0.1137	0.0052	0.0038	0.0057	0.0151	0.0037	0.0051	0.1919
15	rs17802279	65108504	1.15	0.246899131395369	1.54	0.735299729443272	0.268899842050426	0.915376579831809	0.1207	0.0715	0.0033	0.0017	0.0034	0.0024	0.0021	0.0083	0.154	0.0034	0.0047	0.0057	0.0993	0.0089	0.0068	0.0021	0.0024	0.1514	0.11	0.0054	0.0043	0.0068	0.0161	0.0054	0.0068	0.1903
15	rs55945924	65110391	1.15	0.246899131395369	1.53	0.778525311864042	0.312687097702785	1.05042788805501	0.1207	0.0715	0.0034	0.0018	0.0034	0.0025	0.0021	0.0084	0.1537	0.0034	0.0047	0.0059	0.0989	0.009	0.0068	0.0021	0.0024	0.1518	0.1093	0.0054	0.0044	0.0068	0.0161	0.0061	0.0068	0.1901
15	rs3825803	65112468	1.15	0.246899131395369	1.53	0.778525311864042	0.448726590831766	1.18950919417416	0.1208	0.0718	0.0034	0.0018	0.0034	0.0025	0.0019	0.0083	0.1533	0.0034	0.0046	0.006	0.0985	0.009	0.0069	0.0022	0.0025	0.1519	0.1085	0.0054	0.0044	0.0069	0.0161	0.0068	0.0069	0.1901
15	rs118062397	65113687	1.15	0.246899131395369	1.51	0.869735485018148	0.446635014086019	1.15522614017563	0.1208	0.072	0.0033	0.0018	0.0034	0.0026	0.0019	0.0084	0.1531	0.0034	0.0047	0.006	0.0985	0.009	0.0069	0.0022	0.0025	0.1519	0.1084	0.0054	0.0044	0.0069	0.0161	0.0067	0.007	0.1901
15	rs8031690	65114484	1.15	0.246899131395369	1.51	0.869735485018148	0.451062861213128	1.18521402711444	0.1208	0.072	0.0033	0.0018	0.0034	0.0026	0.0019	0.0084	0.153	0.0033	0.0047	0.006	0.0985	0.009	0.0069	0.0022	0.0025	0.1519	0.1084	0.0054	0.0044	0.0069	0.0161	0.0067	0.007	0.1902
15	rs35204896	65114833	1.15	0.246899131395369	1.49	0.967391925764805	0.445680465412894	1.16048871809117	0.1208	0.0721	0.0033	0.0019	0.0034	0.0026	0.0019	0.0084	0.153	0.0033	0.0047	0.006	0.0984	0.009	0.0069	0.0023	0.0025	0.1519	0.1084	0.0054	0.0044	0.0069	0.0161	0.0067	0.007	0.1902
15	rs4777615	65124367	1.14	0.275532638758866	1.48	1.01867282088958	0.387700534657809	1.03848763755859	0.1206	0.0724	0.0033	0.0019	0.0034	0.0026	0.0019	0.0084	0.153	0.0033	0.0048	0.006	0.0982	0.0089	0.0068	0.0023	0.0025	0.1516	0.1084	0.0054	0.0044	0.0069	0.0161	0.0064	0.0071	0.1906
15	rs117537204	65131530	1.14	0.275532638758866	1.48	1.01867282088958	0.374194649675633	1.0399384493148	0.1205	0.0725	0.0033	0.0019	0.0034	0.0027	0.0018	0.0084	0.1532	0.0033	0.0049	0.0061	0.0981	0.0087	0.0068	0.0023	0.0026	0.1517	0.1083	0.0054	0.0044	0.0069	0.0161	0.0064	0.0071	0.1908
15	rs35145019	65132946	1.14	0.275532638758866	1.48	1.01867282088958	0.373648558787185	1.03542607501827	0.1204	0.0725	0.0033	0.0019	0.0034	0.0027	0.0018	0.0084	0.1533	0.0032	0.0049	0.0061	0.098	0.0087	0.0068	0.0024	0.0026	0.1517	0.1083	0.0054	0.0044	0.0068	0.0161	0.0063	0.0071	0.1908
15	rs201633413	65134221	1.14	0.275532638758866	1.48	1.01867282088958	0.363780810170537	1.0180563015648	0.1203	0.0726	0.0033	0.002	0.0034	0.0025	0.0018	0.0084	0.1534	0.0032	0.0049	0.0061	0.0979	0.0086	0.0068	0.0024	0.0026	0.1518	0.1084	0.0054	0.0044	0.0068	0.016	0.0062	0.0071	0.1911
15	rs76447687	65137003	1.14	0.275532638758866	1.48	1.01867282088958	0.366424234841293	1.00714870588574	0.1201	0.0728	0.0033	0.002	0.0034	0.0026	0.0018	0.0084	0.1535	0.0033	0.005	0.0062	0.0976	0.0085	0.0068	0.0024	0.0026	0.1518	0.1084	0.0053	0.0043	0.0068	0.016	0.0061	0.0071	0.1913
15	rs76573859	65139080	1.14	0.275532638758866	1.48	1.01867282088958	0.3698916131166	1.0119581022159	0.12	0.0728	0.0032	0.002	0.0034	0.0026	0.0018	0.0084	0.1536	0.0033	0.005	0.0063	0.0975	0.0085	0.0068	0.0024	0.0026	0.1518	0.1084	0.0053	0.0043	0.0068	0.016	0.0061	0.0071	0.1914
15	rs28603258	65144445	1.14	0.275532638758866	1.48	1.01867282088958	0.376163940133853	1.02995177985069	0.1199	0.0729	0.0032	0.002	0.0033	0.0026	0.0018	0.0084	0.1537	0.0033	0.0051	0.0063	0.0973	0.0084	0.0067	0.0024	0.0026	0.1518	0.1084	0.0053	0.0043	0.0068	0.016	0.006	0.0071	0.1915
15	rs4776250	65145829	1.14	0.275532638758866	1.49	0.967391925764805	0.385312536504908	1.03832645995559	0.1199	0.0729	0.0032	0.002	0.0033	0.0026	0.0018	0.0084	0.1536	0.0033	0.0051	0.0064	0.0973	0.0084	0.0067	0.0024	0.0026	0.1518	0.1083	0.0053	0.0043	0.0068	0.016	0.006	0.0071	0.1915
15	rs832882	65150837	1.14	0.275532638758866	1.49	0.967391925764805	0.37731512257477	0.993226481915625	0.1197	0.0732	0.0032	0.002	0.0033	0.0026	0.0018	0.0084	0.1537	0.0033	0.0052	0.0065	0.0971	0.0085	0.0067	0.0025	0.0026	0.1518	0.1085	0.0053	0.0043	0.0067	0.016	0.0058	0.007	0.1914
15	rs12595292	65153690	1.14	0.275532638758866	1.49	0.967391925764805	0.365991986298315	0.966131323430965	0.1197	0.0736	0.0032	0.0021	0.0033	0.0025	0.0018	0.0084	0.1538	0.0033	0.0052	0.0066	0.097	0.0084	0.0066	0.0025	0.0027	0.1517	0.1086	0.0053	0.0043	0.0067	0.016	0.0058	0.007	0.1911
15	Affx-11851662	65157482	1.14	0.275532638758866	1.53	0.778525311864042	0.418033173879247	1.03752064310971	0.1197	0.0737	0.0033	0.0021	0.0033	0.0025	0.0018	0.0084	0.1539	0.0033	0.0052	0.007	0.0969	0.0084	0.0066	0.0026	0.0027	0.1514	0.1086	0.0053	0.0043	0.0067	0.016	0.0058	0.0071	0.1909
15	rs77456635	65158047	1.14	0.275532638758866	1.52	0.823332010267983	0.414689431417657	1.02480455451467	0.1197	0.0738	0.0032	0.0021	0.0033	0.0025	0.0018	0.0084	0.1539	0.0033	0.0052	0.007	0.0969	0.0083	0.0066	0.0026	0.0027	0.1514	0.1086	0.0053	0.0043	0.0067	0.0159	0.0058	0.0071	0.1909
15	rs8024351	65173001	1.14	0.275532638758866	1.52	0.823332010267983	0.374303916610219	0.976951864780699	0.12	0.0741	0.0032	0.0021	0.0033	0.0025	0.0019	0.0085	0.1541	0.0033	0.0051	0.007	0.0967	0.0082	0.0064	0.0027	0.0028	0.1513	0.1085	0.0053	0.0043	0.0066	0.0157	0.0056	0.0071	0.1908
15	rs1916138	65176648	1.14	0.275532638758866	1.52	0.823332010267983	0.368264201773163	0.957714076240278	0.12	0.074	0.0032	0.0021	0.0033	0.0025	0.0019	0.0085	0.1541	0.0033	0.0051	0.007	0.0966	0.0082	0.0064	0.0027	0.0028	0.1513	0.1085	0.0053	0.0043	0.0066	0.0157	0.0056	0.0072	0.1908
15	rs113168916	65181556	1.14	0.275532638758866	1.52	0.823332010267983	0.338977022797073	0.919624596158625	0.1202	0.0741	0.0032	0.0021	0.0033	0.0025	0.0019	0.0085	0.1541	0.0033	0.0051	0.007	0.0965	0.0082	0.0064	0.0027	0.0028	0.1511	0.1085	0.0053	0.0043	0.0066	0.0159	0.0056	0.0071	0.1908
15	rs1719271	65183801	1.14	0.275532638758866	1.52	0.823332010267983	0.328573112402416	0.898894247737041	0.1203	0.0741	0.0033	0.0021	0.0033	0.0025	0.0019	0.0085	0.1541	0.0033	0.0051	0.007	0.0965	0.0082	0.0063	0.0027	0.0028	0.151	0.1085	0.0053	0.0043	0.0066	0.016	0.0055	0.0071	0.1909
15	rs117717814	65183995	1.14	0.275532638758866	1.53	0.778525311864042	0.327807283915458	0.893570105359715	0.1203	0.0741	0.0033	0.0021	0.0033	0.0025	0.0019	0.0085	0.1541	0.0033	0.0051	0.007	0.0964	0.0082	0.0063	0.0027	0.0028	0.151	0.1085	0.0053	0.0043	0.0066	0.016	0.0055	0.0071	0.1909
15	rs111885895	65187533	1.14	0.275532638758866	1.53	0.778525311864042	0.341369803015636	0.894039624846394	0.1203	0.0741	0.0033	0.0022	0.0032	0.0025	0.0019	0.0085	0.1541	0.0032	0.005	0.007	0.0959	0.0082	0.0064	0.0027	0.0028	0.1511	0.1087	0.0053	0.0044	0.0066	0.0162	0.0056	0.0071	0.191
15	rs1522745	65187857	1.14	0.275532638758866	1.53	0.778525311864042	0.345027728812259	0.90014791628551	0.1203	0.0741	0.0033	0.0022	0.0032	0.0025	0.0019	0.0085	0.1541	0.0032	0.0051	0.007	0.0958	0.0081	0.0064	0.0027	0.0028	0.1511	0.1087	0.0053	0.0044	0.0066	0.0162	0.0056	0.0071	0.191
15	rs1684054	65191396	1.14	0.275532638758866	1.54	0.735299729443272	0.362704677452992	0.895448483061313	0.1202	0.0741	0.0033	0.0022	0.0031	0.0025	0.0019	0.0085	0.1541	0.0032	0.0051	0.0069	0.0956	0.0082	0.0064	0.0027	0.0028	0.1512	0.1088	0.0054	0.0044	0.0065	0.0163	0.0056	0.0071	0.191
15	rs1684053	65191448	1.14	0.275532638758866	1.55	0.693638871087907	0.3629735575016	0.896074786455799	0.1202	0.0741	0.0033	0.0022	0.0031	0.0025	0.0019	0.0085	0.1541	0.0032	0.0051	0.0069	0.0956	0.0082	0.0064	0.0027	0.0028	0.1512	0.1088	0.0054	0.0044	0.0065	0.0163	0.0056	0.0071	0.191
15	rs74679933	65195694	1.14	0.275532638758866	1.55	0.693638871087907	0.356975138001765	0.883253375801007	0.1202	0.0741	0.0033	0.0022	0.0031	0.0025	0.0019	0.0085	0.1541	0.0032	0.005	0.0069	0.0955	0.0082	0.0064	0.0027	0.0028	0.1512	0.1088	0.0054	0.0044	0.0065	0.0163	0.0056	0.0071	0.191
15	rs117637005	65199469	1.14	0.275532638758866	1.55	0.693638871087907	0.342673887278112	0.87436317293492	0.1202	0.0741	0.0033	0.0022	0.0031	0.0025	0.0019	0.0085	0.1542	0.0032	0.005	0.0069	0.0955	0.0082	0.0064	0.0027	0.0029	0.1513	0.1087	0.0054	0.0044	0.0065	0.0162	0.0056	0.0071	0.1911
15	rs4287512	65210141	1.14	0.275532638758866	1.54	0.735299729443272	0.3653441028827	1.08737669666054	0.1198	0.0739	0.0036	0.0025	0.0031	0.0026	0.0022	0.0085	0.1568	0.0029	0.0049	0.0072	0.0915	0.0078	0.0064	0.0029	0.0033	0.1508	0.1077	0.0052	0.0047	0.0066	0.0159	0.0059	0.0071	0.1931
15	rs79422026	65220760	1.14	0.275532638758866	1.54	0.735299729443272	0.377424852321892	1.08428854862754	0.1195	0.0739	0.0037	0.0026	0.0031	0.0026	0.0022	0.0086	0.1572	0.0029	0.0049	0.0072	0.0909	0.0077	0.0064	0.003	0.0033	0.1513	0.1076	0.0051	0.0047	0.0065	0.016	0.0059	0.0071	0.1931
15	rs7168400	65222875	1.13	0.306408690300974	1.53	0.778525311864042	0.391603937017427	1.09551117213791	0.1194	0.0739	0.0037	0.0026	0.0031	0.0026	0.0022	0.0086	0.1573	0.0029	0.0049	0.0072	0.0908	0.0077	0.0064	0.003	0.0033	0.1514	0.1076	0.0051	0.0048	0.0065	0.016	0.0059	0.0072	0.1931
15	rs117444875	65228460	1.14	0.275532638758866	1.53	0.778525311864042	0.403602735224109	1.07600740226468	0.1194	0.074	0.0037	0.0026	0.0031	0.0026	0.0022	0.0086	0.1574	0.0029	0.0049	0.0073	0.0905	0.0076	0.0064	0.0029	0.0034	0.1516	0.1079	0.0051	0.0047	0.0065	0.016	0.0058	0.0072	0.1928
15	rs7183596	65229290	1.14	0.275532638758866	1.53	0.778525311864042	0.444607799488288	1.08997850594074	0.1194	0.074	0.0037	0.0026	0.0031	0.0025	0.0022	0.0086	0.1577	0.0028	0.005	0.0073	0.09	0.0076	0.0065	0.0029	0.0034	0.1519	0.1083	0.0051	0.0048	0.0065	0.016	0.0058	0.0072	0.1924
15	rs75067533	65235157	1.13	0.306408690300974	1.53	0.778525311864042	0.442941737875009	0.9523219700841	0.1194	0.0725	0.0037	0.0024	0.0033	0.0024	0.0021	0.0084	0.16	0.0026	0.0055	0.007	0.09	0.0074	0.0065	0.0026	0.0034	0.1527	0.1072	0.0048	0.0049	0.0063	0.0167	0.0058	0.0076	0.1919
15	rs34988193	65235776	1.13	0.306408690300974	1.53	0.778525311864042	0.451122843920431	0.933497175290129	0.1194	0.0723	0.0037	0.0024	0.0033	0.0024	0.0021	0.0084	0.1602	0.0026	0.0055	0.007	0.09	0.0074	0.0065	0.0026	0.0034	0.1528	0.1071	0.0048	0.0049	0.0062	0.0168	0.0058	0.0076	0.1919
15	rs17803901	65241701	1.13	0.306408690300974	1.53	0.778525311864042	0.477831754525051	0.908462360191172	0.1195	0.0719	0.0036	0.0025	0.0034	0.0023	0.0021	0.0084	0.1608	0.0025	0.0055	0.0069	0.0901	0.0073	0.0065	0.0025	0.0034	0.1531	0.1068	0.0048	0.0049	0.0061	0.0169	0.0058	0.0079	0.1919
15	rs11637964	65241735	1.13	0.306408690300974	1.53	0.778525311864042	0.478078554465567	0.907520329520154	0.1195	0.0719	0.0036	0.0025	0.0034	0.0023	0.0021	0.0084	0.1608	0.0025	0.0055	0.0069	0.0901	0.0073	0.0065	0.0025	0.0034	0.1531	0.1068	0.0048	0.0049	0.0061	0.0169	0.0058	0.0079	0.1919
15	rs34929860	65242485	1.13	0.306408690300974	1.53	0.778525311864042	0.484268623120138	0.923718994823421	0.1195	0.0719	0.0036	0.0025	0.0034	0.0023	0.0021	0.0085	0.1608	0.0025	0.0056	0.0069	0.0901	0.0073	0.0065	0.0025	0.0034	0.1531	0.1068	0.0048	0.0049	0.0061	0.0169	0.0058	0.0079	0.1919
15	rs4776654	65243351	1.13	0.306408690300974	1.52	0.823332010267983	0.485386929286657	0.917421429033237	0.1195	0.0717	0.0036	0.0025	0.0034	0.0024	0.0021	0.0085	0.1608	0.0025	0.0056	0.0069	0.0901	0.0073	0.0065	0.0025	0.0034	0.1531	0.1068	0.0048	0.0049	0.0061	0.0169	0.0058	0.0079	0.1919
15	rs72739241	65249996	1.13	0.306408690300974	1.52	0.823332010267983	0.496952789125136	0.922458792535461	0.1196	0.0717	0.0036	0.0025	0.0034	0.0024	0.0021	0.0084	0.1609	0.0025	0.0056	0.0069	0.09	0.0073	0.0065	0.0024	0.0035	0.1532	0.1068	0.0048	0.0049	0.0061	0.0169	0.0058	0.0079	0.1918
15	rs72739245	65250554	1.13	0.306408690300974	1.52	0.823332010267983	0.497015663907302	0.921671340800323	0.1196	0.0717	0.0036	0.0026	0.0034	0.0024	0.0021	0.0084	0.1609	0.0025	0.0056	0.0069	0.09	0.0073	0.0065	0.0024	0.0035	0.1532	0.1068	0.0048	0.005	0.0061	0.0169	0.0058	0.0079	0.1918
15	rs11636409	65253579	1.13	0.306408690300974	1.52	0.823332010267983	0.499281704020484	0.914590343125206	0.1196	0.0717	0.0036	0.0026	0.0034	0.0024	0.0021	0.0084	0.1609	0.0025	0.0056	0.0069	0.09	0.0073	0.0065	0.0024	0.0035	0.1532	0.1068	0.0048	0.005	0.0061	0.0169	0.0058	0.0079	0.1918
15	rs16948440	65255168	1.13	0.306408690300974	1.52	0.823332010267983	0.488375174648876	0.883721788914581	0.1197	0.0717	0.0036	0.0026	0.0034	0.0024	0.0021	0.0085	0.161	0.0025	0.0056	0.0068	0.0901	0.0073	0.0065	0.0024	0.0035	0.1531	0.1068	0.0048	0.005	0.0061	0.0169	0.0058	0.0079	0.1917
15	rs7322	65255704	1.13	0.306408690300974	1.52	0.823332010267983	0.486008749452892	0.877012713973667	0.1197	0.0717	0.0036	0.0026	0.0034	0.0024	0.0021	0.0085	0.161	0.0025	0.0056	0.0068	0.0901	0.0073	0.0065	0.0024	0.0035	0.1531	0.1068	0.0048	0.005	0.0061	0.0169	0.0058	0.0079	0.1917
15	rs28490016	65284392	1.13	0.306408690300974	1.52	0.823332010267983	0.514387129614064	0.816190697576354	0.1196	0.0718	0.0036	0.0027	0.0032	0.0024	0.0022	0.0086	0.1608	0.0025	0.0056	0.0068	0.0899	0.0073	0.0064	0.0024	0.0036	0.1535	0.1066	0.0048	0.005	0.0061	0.017	0.0057	0.008	0.1913
15	rs61624137	65289127	1.13	0.306408690300974	1.51	0.869735485018148	0.520798161111913	0.840997689749376	0.1196	0.0719	0.0036	0.0027	0.0032	0.0024	0.0022	0.0086	0.1608	0.0025	0.0056	0.0068	0.0899	0.0073	0.0064	0.0024	0.0036	0.1535	0.1066	0.0048	0.005	0.0062	0.017	0.0058	0.008	0.1911
15	rs72744625	65296751	1.12	0.339600448506511	1.51	0.869735485018148	0.568401550703495	0.925452333884122	0.1194	0.072	0.0036	0.0028	0.0032	0.0024	0.0022	0.0086	0.1609	0.0026	0.0056	0.0068	0.0898	0.0073	0.0067	0.0024	0.0036	0.1537	0.1065	0.0048	0.005	0.0064	0.017	0.0059	0.008	0.1901
15	rs8035428	65300006	1.12	0.339600448506511	1.51	0.869735485018148	0.594198987193942	0.981733090858469	0.1193	0.072	0.0036	0.0028	0.0032	0.0024	0.0023	0.0086	0.161	0.0026	0.0056	0.0068	0.0897	0.0073	0.0069	0.0024	0.0035	0.1538	0.1065	0.0049	0.005	0.0065	0.017	0.0059	0.008	0.1898
15	rs8029145	65311472	1.12	0.339600448506511	1.51	0.869735485018148	0.73708242044718	1.14931090772312	0.1191	0.072	0.0037	0.0028	0.0032	0.0024	0.0023	0.0086	0.1611	0.0026	0.0055	0.0068	0.0901	0.0073	0.0073	0.0024	0.0036	0.1541	0.1064	0.0049	0.005	0.0069	0.0169	0.0061	0.008	0.1881
15	rs76290592	65313299	1.12	0.339600448506511	1.52	0.823332010267983	0.73271485966891	1.12227030633814	0.1191	0.072	0.0037	0.0028	0.0032	0.0024	0.0023	0.0086	0.1611	0.0026	0.0055	0.0067	0.0899	0.0073	0.0073	0.0024	0.0036	0.154	0.1066	0.0049	0.005	0.0069	0.0169	0.0062	0.008	0.188
15	rs2946660	65316386	1.12	0.339600448506511	1.51	0.869735485018148	0.691797783710552	0.975199888842655	0.1189	0.0717	0.0036	0.0029	0.0032	0.0025	0.0024	0.0088	0.1617	0.0029	0.0054	0.0061	0.0901	0.0074	0.0074	0.0024	0.0036	0.1542	0.1063	0.005	0.0051	0.0069	0.0174	0.0063	0.0082	0.1872
15	rs2919343	65318165	1.11	0.375177619549844	1.51	0.869735485018148	0.944671815811606	1.03735949397993	0.1189	0.0716	0.0035	0.0029	0.0033	0.0025	0.0023	0.0089	0.1616	0.003	0.0054	0.0056	0.0898	0.0075	0.0073	0.0024	0.0036	0.1538	0.1062	0.005	0.0051	0.0068	0.0176	0.0077	0.0082	0.1868
15	rs72729007	65319934	1.11	0.375177619549844	1.51	0.869735485018148	1.4691147095597	0.927186321275095	0.1192	0.0718	0.0033	0.003	0.0034	0.0025	0.0023	0.0091	0.1621	0.0032	0.0053	0.0049	0.0892	0.0076	0.0071	0.0024	0.0036	0.1532	0.1061	0.005	0.0051	0.0067	0.0178	0.0087	0.0083	0.1863
15	rs73473246	65320477	1.1	0.413206464175836	1.51	0.869735485018148	1.81604679652372	0.957555399412234	0.1191	0.0719	0.0033	0.003	0.0035	0.0025	0.0023	0.0091	0.1622	0.0032	0.0053	0.0048	0.0891	0.0076	0.007	0.0024	0.0036	0.1531	0.1061	0.0051	0.0051	0.0066	0.0178	0.0091	0.0084	0.1863
15	rs2946653	65331767	1.1	0.413206464175836	1.52	0.823332010267983	3.22794386549805	0.762359664091457	0.1207	0.0723	0.0032	0.0029	0.0037	0.0023	0.0023	0.009	0.1616	0.0034	0.0055	0.0043	0.088	0.0076	0.0064	0.0024	0.0035	0.1529	0.1059	0.0053	0.0052	0.006	0.0177	0.0105	0.0085	0.1863
15	rs66800537	65332472	1.1	0.413206464175836	1.52	0.823332010267983	3.18669310857064	0.763570843611694	0.1209	0.0723	0.0032	0.0029	0.0037	0.0023	0.0023	0.009	0.1614	0.0034	0.0055	0.0043	0.0883	0.0076	0.0064	0.0024	0.0035	0.1525	0.106	0.0053	0.0052	0.006	0.0177	0.0105	0.0086	0.1863
15	rs9806512	65333150	1.1	0.413206464175836	1.52	0.823332010267983	3.19708790871804	0.746953905112125	0.1209	0.0723	0.0032	0.0029	0.0037	0.0023	0.0023	0.009	0.1614	0.0034	0.0055	0.0043	0.0883	0.0076	0.0064	0.0024	0.0035	0.1525	0.106	0.0053	0.0052	0.006	0.0177	0.0105	0.0086	0.1863
15	rs80207335	65354892	1.09	0.453749840114468	1.52	0.823332010267983	4.83148981772969	0.833739857207203	0.1217	0.0721	0.0032	0.0028	0.0038	0.0023	0.0022	0.009	0.1604	0.0037	0.0055	0.0042	0.0883	0.0076	0.0064	0.0024	0.0034	0.1523	0.1055	0.0054	0.0053	0.0059	0.0178	0.0115	0.0087	0.1859
15	rs75833994	65356786	1.09	0.453749840114468	1.52	0.823332010267983	5.0138675065007	0.863004458619743	0.1218	0.0721	0.0032	0.0028	0.0038	0.0023	0.0022	0.009	0.1603	0.0037	0.0055	0.0042	0.0883	0.0076	0.0064	0.0024	0.0034	0.1522	0.1054	0.0054	0.0053	0.0059	0.0178	0.0116	0.0087	0.1859
15	rs36045000	65357558	1.09	0.453749840114468	1.52	0.823332010267983	5.10072854397797	0.873428432546776	0.1219	0.0721	0.0032	0.0028	0.0038	0.0023	0.0022	0.009	0.1602	0.0037	0.0055	0.0042	0.0883	0.0076	0.0064	0.0024	0.0034	0.1522	0.1054	0.0054	0.0053	0.0059	0.0178	0.0117	0.0087	0.1859
15	rs4238400	65363035	1.09	0.453749840114468	1.52	0.823332010267983	5.67072237347553	0.922616299014843	0.122	0.072	0.0032	0.0028	0.0038	0.0023	0.0022	0.009	0.1597	0.0038	0.0055	0.0042	0.0886	0.0075	0.0064	0.0025	0.0034	0.1521	0.1054	0.0055	0.0053	0.0058	0.0178	0.0119	0.0087	0.186
15	rs2919358	65369395	1.09	0.453749840114468	1.52	0.823332010267983	7.38922257722839	0.994505122990422	0.122	0.072	0.0031	0.0028	0.0038	0.0023	0.0022	0.0091	0.159	0.0039	0.0055	0.0041	0.0884	0.0075	0.0065	0.0025	0.0034	0.1518	0.1052	0.0055	0.0055	0.0057	0.0185	0.0126	0.0087	0.186
15	rs12901617	65370652	1.09	0.453749840114468	1.52	0.823332010267983	7.24204791923606	0.912075297523968	0.1219	0.072	0.0031	0.0028	0.0038	0.0023	0.0022	0.009	0.1589	0.0039	0.0055	0.0041	0.0885	0.0075	0.0066	0.0025	0.0034	0.1518	0.1051	0.0055	0.0055	0.0057	0.0185	0.0126	0.0087	0.1862
15	rs17804968	65371376	1.09	0.453749840114468	1.52	0.823332010267983	7.10641001615032	0.911289631170491	0.1219	0.0719	0.0031	0.0028	0.0038	0.0023	0.0022	0.0091	0.1589	0.0039	0.0055	0.0041	0.0885	0.0074	0.0066	0.0025	0.0034	0.1518	0.1051	0.0054	0.0055	0.0057	0.0185	0.0126	0.0087	0.1863
15	rs56222917	65375030	1.09	0.453749840114468	1.52	0.823332010267983	6.77948066613493	0.874674798525154	0.122	0.0719	0.0031	0.0027	0.0038	0.0022	0.0021	0.0092	0.1592	0.0039	0.0055	0.0041	0.0886	0.0074	0.0066	0.0024	0.0033	0.1516	0.1051	0.0055	0.0055	0.0057	0.0185	0.0124	0.0088	0.1863
15	rs11071827	65380418	1.09	0.453749840114468	1.52	0.823332010267983	6.38492368407938	0.87358420839891	0.122	0.072	0.0031	0.0026	0.0038	0.0022	0.002	0.0093	0.1595	0.0039	0.0055	0.0041	0.0887	0.0074	0.0067	0.0024	0.0032	0.1514	0.105	0.0055	0.0055	0.0056	0.0185	0.0123	0.0089	0.1864
15	rs78396917	65385304	1.09	0.453749840114468	1.52	0.823332010267983	6.06461671657601	0.811585585120243	0.1219	0.072	0.0031	0.0026	0.0038	0.0022	0.0019	0.0093	0.1595	0.004	0.0055	0.0041	0.0887	0.0075	0.0066	0.0024	0.0032	0.1513	0.1051	0.0055	0.0055	0.0056	0.0185	0.0121	0.009	0.1863
15	rs61751112	65411709	1.09	0.453749840114468	1.53	0.778525311864042	4.56966772869929	0.640403883458199	0.1223	0.072	0.0031	0.0025	0.0039	0.0021	0.0019	0.0094	0.1596	0.004	0.0055	0.0041	0.0889	0.0076	0.0065	0.0025	0.0031	0.1512	0.1055	0.0057	0.0056	0.0055	0.0186	0.0114	0.0092	0.1858
15	rs12438475	65420321	1.09	0.453749840114468	1.53	0.778525311864042	4.27454668631201	0.595515291962389	0.1224	0.0719	0.0031	0.0025	0.0039	0.0021	0.0019	0.0095	0.1596	0.0041	0.0055	0.0041	0.089	0.0076	0.0065	0.0025	0.0031	0.1511	0.1056	0.0058	0.0056	0.0055	0.0186	0.0113	0.0092	0.1857
15	rs117656733	65436757	1.09	0.453749840114468	1.51	0.869735485018148	4.1182232043929	0.569753043920413	0.1224	0.0719	0.0031	0.0025	0.0039	0.0021	0.0019	0.0095	0.1596	0.0041	0.0055	0.0041	0.089	0.0076	0.0065	0.0025	0.0031	0.1511	0.1056	0.0058	0.0056	0.0055	0.0186	0.0112	0.0093	0.1856
15	rs2414878	65478180	1.09	0.453749840114468	1.51	0.869735485018148	3.88789862865697	0.560005215498061	0.1226	0.0719	0.0031	0.0025	0.0039	0.0021	0.0019	0.0095	0.1596	0.0041	0.0055	0.004	0.089	0.0077	0.0065	0.0025	0.003	0.151	0.1056	0.0058	0.0056	0.0056	0.0186	0.011	0.0093	0.1854
15	rs72729061	65479010	1.09	0.453749840114468	1.51	0.869735485018148	3.81855759097882	0.555076423673834	0.1226	0.0719	0.0031	0.0025	0.0039	0.0021	0.0019	0.0095	0.1597	0.0041	0.0055	0.004	0.089	0.0077	0.0065	0.0025	0.003	0.1512	0.1056	0.0058	0.0056	0.0056	0.0186	0.011	0.0091	0.1854
15	rs74638787	65480708	1.09	0.453749840114468	1.51	0.869735485018148	3.76620009618196	0.531708065718275	0.1226	0.0719	0.0031	0.0025	0.0039	0.0021	0.0019	0.0095	0.1597	0.0041	0.0055	0.004	0.0891	0.0077	0.0065	0.0025	0.003	0.1512	0.1056	0.0058	0.0056	0.0056	0.0186	0.011	0.0091	0.1854
15	rs72729063	65487332	1.1	0.413206464175836	1.51	0.869735485018148	3.59610064147135	0.498570944996863	0.1225	0.0719	0.0031	0.0025	0.0039	0.0021	0.0019	0.0096	0.1599	0.0041	0.0055	0.004	0.0891	0.008	0.0065	0.0025	0.003	0.1512	0.1054	0.0059	0.0055	0.0056	0.0185	0.0109	0.0091	0.1853
15	rs938952	65489128	1.1	0.413206464175836	1.5	0.917750694748585	3.56972475400605	0.493374143807503	0.1225	0.0719	0.0031	0.0025	0.0039	0.0021	0.0019	0.0096	0.1599	0.0041	0.0055	0.004	0.0891	0.008	0.0065	0.0025	0.003	0.1512	0.1053	0.0059	0.0055	0.0056	0.0185	0.0109	0.0091	0.1852
15	rs756625	65493309	1.09	0.453749840114468	1.51	0.869735485018148	0.273142751108575	0.0925737372595318	0.1261	0.0732	0.003	0.002	0.0046	0.0016	0.0018	0.0103	0.1611	0.0042	0.0053	0.0036	0.0876	0.0088	0.0059	0.0028	0.0026	0.1491	0.1073	0.0064	0.0058	0.0047	0.0183	0.0074	0.0094	0.1844
15	rs2073711	65494212	1.09	0.453749840114468	1.51	0.869735485018148	0.0858159835823502	0.0780922886293486	0.1274	0.0737	0.003	0.0019	0.0048	0.0016	0.0017	0.0102	0.162	0.0043	0.0052	0.0036	0.0873	0.0089	0.0058	0.0029	0.0025	0.1473	0.1078	0.0065	0.0058	0.0047	0.0183	0.0066	0.0094	0.184
15	rs2585034	65496587	1.09	0.453749840114468	1.51	0.869735485018148	0.132170252797856	0.107429017812286	0.1277	0.0738	0.0033	0.0019	0.0048	0.0016	0.0018	0.0103	0.1619	0.005	0.0052	0.0037	0.0868	0.0092	0.0059	0.0032	0.0028	0.1469	0.1071	0.0065	0.0058	0.0047	0.0181	0.0064	0.0098	0.1833
15	rs56146726	65504524	1.09	0.453749840114468	1.51	0.869735485018148	0.0984533643874349	0.108432939731538	0.1282	0.0733	0.0033	0.0019	0.0049	0.0015	0.0017	0.0103	0.1619	0.0052	0.0051	0.0037	0.0871	0.0092	0.0059	0.0032	0.0027	0.1466	0.1072	0.0065	0.0056	0.0048	0.0179	0.0061	0.0098	0.1836
15	rs115464807	65509128	1.09	0.453749840114468	1.52	0.823332010267983	0.0900915716806251	0.12426706791209	0.1285	0.073	0.0033	0.0018	0.005	0.0015	0.0017	0.0104	0.162	0.0052	0.0051	0.0037	0.0873	0.0093	0.0059	0.0032	0.0027	0.1465	0.1073	0.0065	0.0056	0.0049	0.0177	0.006	0.0098	0.1837
15	rs10851745	65510334	1.09	0.453749840114468	1.52	0.823332010267983	0.0887233462016951	0.134660512290268	0.1288	0.0727	0.0032	0.0018	0.005	0.0015	0.0016	0.0104	0.162	0.0053	0.005	0.0037	0.0873	0.0093	0.0058	0.0031	0.0027	0.1461	0.1074	0.0065	0.0055	0.0049	0.0176	0.0059	0.0097	0.1842
15	rs11071830	65510624	1.09	0.453749840114468	1.53	0.778525311864042	0.0615368311329106	0.128530212661988	0.1294	0.0726	0.0032	0.0018	0.005	0.0015	0.0016	0.0104	0.1621	0.0052	0.0051	0.0037	0.0874	0.0093	0.0057	0.0031	0.0025	0.1459	0.1074	0.0065	0.0056	0.0049	0.0174	0.0057	0.0097	0.1846
15	rs28444654	65517620	1.09	0.453749840114468	1.53	0.778525311864042	0.0194221050370028	0.122418878471943	0.1296	0.073	0.0031	0.0017	0.0052	0.0013	0.0015	0.0103	0.1628	0.0052	0.0051	0.0036	0.0878	0.0094	0.0053	0.003	0.0023	0.1462	0.1074	0.0065	0.0059	0.0048	0.0174	0.0047	0.0093	0.185
15	rs11630024	65531840	1.09	0.453749840114468	1.55	0.693638871087907	0.0121898131581287	0.144051042137703	0.1299	0.0731	0.003	0.0016	0.0053	0.0011	0.0014	0.0104	0.1635	0.0052	0.0051	0.0036	0.0882	0.0095	0.0051	0.0028	0.0022	0.1461	0.1071	0.0064	0.006	0.0047	0.0174	0.0042	0.0092	0.1851
15	rs80035906	65540685	1.09	0.453749840114468	1.55	0.693638871087907	0.0107866662129385	0.151575649842152	0.13	0.0732	0.003	0.0016	0.0053	0.001	0.0014	0.0104	0.1638	0.0051	0.005	0.0035	0.0885	0.0095	0.0051	0.0028	0.0021	0.1461	0.1069	0.0064	0.0061	0.0047	0.0173	0.0039	0.0091	0.1852
15	rs920688	65547599	1.09	0.453749840114468	1.57	0.614941920479678	0.0111352287694375	0.148643491774968	0.1301	0.0733	0.0029	0.0016	0.0053	0.001	0.0014	0.0104	0.164	0.0051	0.005	0.0035	0.0886	0.0095	0.0051	0.0027	0.0021	0.1461	0.1068	0.0064	0.0061	0.0047	0.0173	0.0038	0.0091	0.1852
15	rs2304896	65553246	1.09	0.453749840114468	1.57	0.614941920479678	0.00979528198776055	0.143027266924976	0.1301	0.0733	0.0029	0.0015	0.0053	0.001	0.0013	0.0104	0.164	0.0051	0.0051	0.0035	0.089	0.0095	0.0051	0.0027	0.002	0.1462	0.1068	0.0065	0.0062	0.0047	0.0174	0.0038	0.0089	0.185
15	rs894494	65556442	1.09	0.453749840114468	1.57	0.614941920479678	0.00879458542012598	0.13960318846122	0.1302	0.0733	0.0029	0.0015	0.0054	0.001	0.0013	0.0104	0.164	0.0051	0.0051	0.0035	0.089	0.0095	0.0051	0.0027	0.002	0.1461	0.1068	0.0066	0.0062	0.0047	0.0175	0.0038	0.0088	0.1849
15	rs72731304	65562281	1.09	0.453749840114468	1.57	0.614941920479678	0.0105320290802709	0.14648136960889	0.1302	0.0733	0.0029	0.0013	0.0054	0.001	0.0013	0.0104	0.1639	0.0051	0.0051	0.0035	0.0888	0.0095	0.0052	0.0027	0.002	0.1459	0.107	0.0066	0.0062	0.0047	0.0175	0.0038	0.0088	0.185
15	rs77215163	65570890	1.09	0.453749840114468	1.57	0.614941920479678	0.0114864621159504	0.150532852689932	0.1303	0.0734	0.0029	0.0013	0.0054	0.001	0.0013	0.0104	0.164	0.0051	0.0051	0.0035	0.0887	0.0095	0.0053	0.0027	0.002	0.1458	0.1069	0.0065	0.0063	0.0047	0.0175	0.0038	0.0088	0.1849
15	rs2020176	65594283	1.09	0.453749840114468	1.57	0.614941920479678	0.0155000485622361	0.147890154095013	0.1308	0.0737	0.0029	0.0013	0.0055	0.001	0.0012	0.0105	0.164	0.0051	0.0051	0.0035	0.0883	0.0094	0.0055	0.0028	0.002	0.1458	0.1068	0.0065	0.0064	0.0047	0.0177	0.0036	0.0088	0.1844
15	rs680552	65596591	1.09	0.453749840114468	1.57	0.614941920479678	0.0157885478867794	0.134387839338093	0.1308	0.0737	0.0029	0.0014	0.0055	0.001	0.0013	0.0105	0.1639	0.0051	0.0051	0.0035	0.0883	0.0094	0.0055	0.0029	0.002	0.1458	0.1068	0.0065	0.0064	0.0047	0.0177	0.0036	0.0086	0.1843
15	rs12907128	65621441	1.1	0.413206464175836	1.57	0.614941920479678	0.00822383181026356	0.133299183761974	0.131	0.0734	0.0029	0.0014	0.0056	0.0012	0.0016	0.0105	0.164	0.0051	0.0052	0.0035	0.088	0.0095	0.0054	0.003	0.0021	0.1453	0.1064	0.0066	0.0064	0.0047	0.0178	0.0036	0.0087	0.1841
15	rs11637113	65624712	1.1	0.413206464175836	1.57	0.614941920479678	0.0078866103783394	0.165853107349619	0.1311	0.0733	0.0029	0.0015	0.0057	0.0012	0.0016	0.0105	0.164	0.005	0.0051	0.0036	0.088	0.0092	0.0054	0.003	0.0021	0.1452	0.1066	0.0066	0.0064	0.0047	0.0177	0.0036	0.0087	0.1839
15	rs8031618	65637575	1.11	0.375177619549844	1.57	0.614941920479678	0.00268150752825083	0.0233616195959469	0.1328	0.0702	0.0037	0.0036	0.0066	0.0032	0.0029	0.0103	0.1627	0.0041	0.0058	0.0047	0.0871	0.0095	0.0054	0.0045	0.0031	0.1408	0.1028	0.0072	0.0067	0.005	0.0171	0.0042	0.0079	0.1848
15	rs78283266	65649833	1.11	0.375177619549844	1.57	0.614941920479678	0.00384335081509116	0.0240109040340978	0.1328	0.0701	0.0037	0.0037	0.0067	0.0033	0.003	0.0103	0.1626	0.0041	0.0059	0.0047	0.0869	0.0095	0.0054	0.0046	0.0032	0.1406	0.1025	0.0073	0.0067	0.005	0.017	0.0043	0.0079	0.1851
15	rs575749	65652018	1.11	0.375177619549844	1.57	0.614941920479678	0.00331528406066011	0.0235771033924906	0.1329	0.0701	0.0037	0.0037	0.0067	0.0033	0.0031	0.0103	0.1627	0.0041	0.0059	0.0047	0.0868	0.0095	0.0054	0.0046	0.0032	0.1406	0.1025	0.0073	0.0067	0.005	0.0168	0.0043	0.0079	0.1851
15	rs1442796	65652524	1.11	0.375177619549844	1.57	0.614941920479678	0.00305422103133095	0.0235771033924906	0.1329	0.07	0.0037	0.0037	0.0067	0.0033	0.0032	0.0104	0.1626	0.0041	0.0059	0.0047	0.087	0.0095	0.0054	0.0046	0.0032	0.1405	0.1025	0.0073	0.0067	0.005	0.0168	0.0043	0.0079	0.185
15	rs558286	65654716	1.11	0.375177619549844	1.57	0.614941920479678	0.00549651118151058	0.032353566009896	0.1332	0.0701	0.0037	0.004	0.0067	0.0035	0.0032	0.0103	0.1628	0.004	0.0059	0.0048	0.0862	0.0096	0.0054	0.0047	0.0033	0.1419	0.1014	0.0072	0.0067	0.0048	0.0169	0.004	0.0079	0.1847
15	rs620104	65655073	1.11	0.375177619549844	1.57	0.614941920479678	0.0053098615411223	0.0345414593067033	0.1335	0.0703	0.0036	0.004	0.0067	0.0035	0.0032	0.0103	0.1635	0.0039	0.0059	0.0048	0.0864	0.0096	0.0054	0.0046	0.0032	0.1415	0.1012	0.0072	0.0066	0.0047	0.0171	0.004	0.0078	0.1841
15	rs632556	65655627	1.11	0.375177619549844	1.57	0.614941920479678	0.0100208642868118	0.0354767928393721	0.1338	0.0702	0.0035	0.0042	0.0067	0.0036	0.0033	0.0103	0.1637	0.0038	0.0058	0.0048	0.0862	0.0096	0.0057	0.0045	0.0032	0.141	0.1017	0.0071	0.0066	0.0048	0.0171	0.004	0.0078	0.1837
15	rs664573	65656764	1.11	0.375177619549844	1.57	0.614941920479678	0.01697456021594	0.0374351547775901	0.1332	0.07	0.0036	0.0043	0.0069	0.0037	0.0033	0.0103	0.1638	0.0037	0.0058	0.0049	0.0858	0.0098	0.0058	0.0046	0.0033	0.1409	0.1017	0.007	0.0066	0.0049	0.0171	0.0042	0.0078	0.1837
15	rs76370079	65657660	1.11	0.375177619549844	1.57	0.614941920479678	0.0222469509698076	0.0427939392770941	0.1329	0.07	0.0037	0.0044	0.007	0.0037	0.0034	0.0101	0.1638	0.0036	0.0058	0.005	0.0856	0.0099	0.0058	0.0046	0.0033	0.1406	0.1016	0.0069	0.0066	0.005	0.0172	0.0043	0.0077	0.184
15	rs73470883	65657927	1.11	0.375177619549844	1.57	0.614941920479678	0.0268831377337239	0.05739727393325	0.1324	0.0698	0.0038	0.0045	0.007	0.0037	0.0034	0.0098	0.1638	0.0036	0.0058	0.005	0.0853	0.01	0.0058	0.0046	0.0034	0.1407	0.1015	0.0069	0.0065	0.0051	0.0173	0.0043	0.0076	0.1845
15	rs28422006	65661868	1.12	0.339600448506511	1.57	0.614941920479678	0.0799390564457819	0.0446319254039357	0.1306	0.0687	0.0043	0.0054	0.0074	0.0042	0.0038	0.0093	0.1627	0.0036	0.0058	0.0058	0.0824	0.0096	0.0061	0.0048	0.0039	0.1418	0.1026	0.0069	0.0062	0.006	0.0179	0.005	0.0073	0.1845
15	rs28622089	65662485	1.12	0.339600448506511	1.57	0.614941920479678	0.0848140914401942	0.0484702906443168	0.1302	0.0687	0.0043	0.0054	0.0076	0.0043	0.0039	0.0094	0.1624	0.0036	0.0059	0.0058	0.0826	0.0096	0.0061	0.0048	0.004	0.1419	0.1024	0.007	0.0062	0.006	0.0178	0.005	0.0073	0.1846
15	rs76435153	65663920	1.12	0.339600448506511	1.57	0.614941920479678	0.145776553071817	0.0645643175453428	0.1297	0.0686	0.0045	0.0056	0.0076	0.0044	0.0039	0.0094	0.1624	0.0036	0.0059	0.0059	0.0821	0.0096	0.0061	0.005	0.0041	0.1422	0.1025	0.007	0.006	0.0061	0.0179	0.0052	0.0072	0.184
15	rs72625759	65668725	1.12	0.339600448506511	1.57	0.614941920479678	0.230896717975251	0.075679389756665	0.1292	0.068	0.0047	0.0058	0.0077	0.0043	0.0039	0.0094	0.162	0.0036	0.0061	0.0061	0.0812	0.0093	0.0061	0.0053	0.0042	0.1421	0.1031	0.007	0.0057	0.0065	0.0182	0.0055	0.0072	0.1844
15	rs10851748	65669655	1.12	0.339600448506511	1.57	0.614941920479678	0.275045168597903	0.0795696654888375	0.1286	0.0679	0.0048	0.0058	0.0078	0.0043	0.004	0.0093	0.1619	0.0036	0.0061	0.0061	0.0811	0.0092	0.0061	0.0053	0.0043	0.1422	0.1033	0.007	0.0056	0.0066	0.0183	0.0056	0.0072	0.1845
15	rs7167839	65672130	1.11	0.375177619549844	1.57	0.614941920479678	0.407015539885166	0.0892878838085201	0.1287	0.0675	0.0048	0.006	0.0078	0.0043	0.004	0.0092	0.1616	0.0036	0.0061	0.0061	0.0812	0.0092	0.006	0.0053	0.0042	0.142	0.1039	0.007	0.0056	0.0068	0.0185	0.0056	0.0072	0.1843
15	rs33918653	65676726	1.11	0.375177619549844	1.57	0.614941920479678	0.805756090916286	0.151385858353115	0.1279	0.0671	0.0055	0.0061	0.0075	0.0042	0.004	0.0086	0.1614	0.0035	0.0059	0.0061	0.0807	0.009	0.0058	0.0061	0.0041	0.1422	0.1055	0.007	0.0055	0.007	0.0187	0.0058	0.0069	0.1845
15	rs75957309	65678042	1.11	0.375177619549844	1.58	0.577869115575703	0.789756090554281	0.16722706395609	0.128	0.0669	0.0055	0.0061	0.0074	0.0041	0.0039	0.0086	0.1614	0.0035	0.0059	0.0062	0.0807	0.0089	0.0057	0.0061	0.0041	0.142	0.1054	0.007	0.0054	0.007	0.0188	0.0058	0.007	0.1847
15	rs62015032	65680070	1.11	0.375177619549844	1.58	0.577869115575703	0.833073867480739	0.180979982509537	0.1279	0.0668	0.0055	0.0061	0.0074	0.0041	0.0039	0.0086	0.1614	0.0035	0.0059	0.0062	0.0806	0.0088	0.0056	0.0061	0.0042	0.1419	0.1057	0.007	0.0054	0.0071	0.0189	0.0058	0.0069	0.1847
15	rs11071842	65683659	1.11	0.375177619549844	1.57	0.614941920479678	0.916842100095123	0.163799650787437	0.1277	0.0667	0.0056	0.0061	0.0074	0.0041	0.0038	0.0086	0.1614	0.0035	0.006	0.0062	0.0806	0.0088	0.0056	0.006	0.0042	0.1417	0.1062	0.0071	0.0054	0.0072	0.0191	0.0059	0.0069	0.1848
15	rs2277583	65685695	1.11	0.375177619549844	1.58	0.577869115575703	0.854420261799866	0.154241654170004	0.1282	0.0666	0.0056	0.006	0.0073	0.004	0.0037	0.0087	0.1615	0.0035	0.0059	0.0063	0.0811	0.0087	0.0055	0.0058	0.0041	0.1416	0.1061	0.0072	0.0055	0.007	0.0189	0.0059	0.0069	0.1849
15	rs12442757	65689267	1.11	0.375177619549844	1.58	0.577869115575703	0.734972514158083	0.169888028207059	0.1284	0.0667	0.0056	0.006	0.0071	0.004	0.0036	0.0087	0.1617	0.0035	0.0059	0.0064	0.0816	0.0087	0.0055	0.0058	0.0041	0.1414	0.1057	0.0071	0.0053	0.007	0.0189	0.0059	0.007	0.1849
15	rs668850	65692270	1.1	0.413206464175836	1.58	0.577869115575703	0.337110504463159	0.131221737686608	0.1292	0.066	0.0055	0.005	0.0069	0.0034	0.0031	0.0087	0.1618	0.0036	0.0059	0.0065	0.0827	0.0084	0.005	0.0049	0.0036	0.1433	0.1066	0.0072	0.0052	0.007	0.0197	0.0061	0.0066	0.1845
15	rs655436	65693022	1.1	0.413206464175836	1.57	0.614941920479678	0.205373169951913	0.114018222871647	0.1295	0.0655	0.0054	0.0046	0.0067	0.0033	0.003	0.0087	0.1627	0.0036	0.0058	0.0065	0.0832	0.0084	0.0049	0.0047	0.0035	0.1437	0.1066	0.0072	0.0051	0.0068	0.0199	0.0061	0.0066	0.1845
15	rs588842	65695283	1.08	0.496867270490283	1.57	0.614941920479678	0.0365938162307776	0.110873859212413	0.1303	0.0659	0.0052	0.0035	0.0064	0.0029	0.0027	0.009	0.163	0.0034	0.0054	0.0059	0.0861	0.0079	0.0045	0.0039	0.0033	0.1449	0.1073	0.007	0.005	0.006	0.0204	0.006	0.0063	0.1843
15	rs11071843	65695431	1.07	0.542615033110665	1.58	0.577869115575703	0.0273125739946581	0.126836312387972	0.1309	0.0662	0.0051	0.0034	0.0063	0.0028	0.0027	0.009	0.1632	0.0033	0.0053	0.0059	0.0863	0.0077	0.0045	0.0038	0.0032	0.1446	0.1072	0.0071	0.005	0.006	0.0204	0.006	0.0063	0.1844
15	rs78670734	65697478	1.07	0.542615033110665	1.57	0.614941920479678	0.0181601968661478	0.148455028124597	0.1316	0.067	0.0047	0.0029	0.0062	0.0026	0.0027	0.0088	0.1637	0.0031	0.0051	0.0058	0.087	0.0077	0.0045	0.0037	0.003	0.144	0.1079	0.007	0.0052	0.0056	0.0204	0.0063	0.0062	0.184
15	rs113546394	65697541	1.07	0.542615033110665	1.57	0.614941920479678	0.0169669027151791	0.131492025040899	0.1314	0.067	0.0047	0.0029	0.0062	0.0026	0.0027	0.0088	0.1637	0.0031	0.0051	0.0058	0.087	0.008	0.0044	0.0037	0.003	0.144	0.1079	0.007	0.0052	0.0056	0.0204	0.0063	0.0062	0.1839
15	rs631095	65708387	1.06	0.591046266007479	1.57	0.614941920479678	0.0189862816246029	0.181586430193499	0.1322	0.0677	0.0044	0.0026	0.0061	0.0025	0.0027	0.0084	0.1645	0.003	0.005	0.0056	0.0868	0.0076	0.0044	0.0037	0.0029	0.1439	0.1085	0.0069	0.0051	0.0055	0.0202	0.0063	0.0062	0.1842
15	rs2289045	65714746	1.06	0.591046266007479	1.57	0.614941920479678	0.030995475822156	0.17385706294121	0.1326	0.0679	0.0044	0.0025	0.0061	0.0025	0.0026	0.0083	0.1647	0.0029	0.0049	0.0054	0.0865	0.0075	0.0043	0.0038	0.0029	0.144	0.1088	0.007	0.0052	0.0054	0.0201	0.0063	0.006	0.1842
15	rs67077161	65718292	1.06	0.591046266007479	1.58	0.577869115575703	0.0373279334519841	0.171670142682555	0.1327	0.068	0.0043	0.0025	0.0061	0.0025	0.0026	0.0082	0.1649	0.0029	0.0049	0.0053	0.0864	0.0075	0.0043	0.0039	0.0029	0.1441	0.109	0.007	0.0052	0.0054	0.02	0.0063	0.0059	0.1843
15	rs600193	65729409	1.06	0.591046266007479	1.58	0.577869115575703	0.0738588873193515	0.172961250104907	0.1328	0.0681	0.004	0.0024	0.0061	0.0025	0.0025	0.0081	0.1651	0.0028	0.0048	0.0049	0.0864	0.0074	0.0043	0.0042	0.0028	0.1441	0.1095	0.007	0.0051	0.0054	0.02	0.0064	0.0058	0.1847
15	rs74478299	65755257	1.06	0.591046266007479	1.58	0.577869115575703	0.0823762750710291	0.165657152777155	0.1326	0.0681	0.0039	0.0024	0.006	0.0025	0.0025	0.0081	0.1652	0.0028	0.0047	0.0049	0.0864	0.0073	0.0042	0.0042	0.0027	0.144	0.1098	0.007	0.0051	0.0053	0.02	0.0065	0.0059	0.1848
15	rs62015041	65764325	1.06	0.591046266007479	1.58	0.577869115575703	0.0829471410490531	0.167030541089163	0.1326	0.068	0.0039	0.0024	0.006	0.0025	0.0025	0.0081	0.1652	0.0028	0.0047	0.0049	0.0864	0.0073	0.0042	0.0043	0.0027	0.144	0.1099	0.007	0.005	0.0053	0.02	0.0065	0.006	0.1848
15	rs78320127	65782821	1.06	0.591046266007479	1.58	0.577869115575703	0.0872028890568597	0.166147191699886	0.1325	0.068	0.0039	0.0023	0.006	0.0025	0.0024	0.0081	0.1653	0.0028	0.0047	0.0048	0.0863	0.0073	0.0042	0.0043	0.0027	0.1439	0.11	0.007	0.005	0.0053	0.0201	0.0065	0.006	0.1849
15	rs352480	65800210	1.06	0.591046266007479	1.58	0.577869115575703	0.0923524760638621	0.158753877071578	0.1325	0.068	0.0039	0.0023	0.006	0.0025	0.0024	0.0081	0.1653	0.0028	0.0047	0.0048	0.0863	0.0072	0.0042	0.0043	0.0027	0.1439	0.1101	0.007	0.005	0.0052	0.0201	0.0065	0.006	0.185
15	rs61744938	65804838	1.06	0.591046266007479	1.58	0.577869115575703	0.0850464206132238	0.161755220868962	0.1325	0.068	0.0039	0.0023	0.0059	0.0025	0.0024	0.008	0.1654	0.0028	0.0047	0.0048	0.0863	0.0072	0.0042	0.0043	0.0027	0.1439	0.1101	0.007	0.005	0.0052	0.0201	0.0065	0.0061	0.185
15	rs74718834	65808910	1.06	0.591046266007479	1.59	0.542287549749139	0.0850231694594759	0.161755220868962	0.1325	0.068	0.0039	0.0023	0.0059	0.0025	0.0024	0.008	0.1654	0.0028	0.0047	0.0048	0.0863	0.0072	0.0042	0.0043	0.0027	0.1439	0.1101	0.007	0.005	0.0052	0.0201	0.0065	0.0061	0.185
15	rs77021556	65809642	1.06	0.591046266007479	1.58	0.577869115575703	0.0850464206132238	0.161658093231535	0.1325	0.068	0.0039	0.0023	0.0059	0.0025	0.0024	0.008	0.1654	0.0028	0.0047	0.0048	0.0863	0.0072	0.0042	0.0043	0.0027	0.1439	0.1101	0.007	0.005	0.0052	0.0201	0.0065	0.0061	0.185
15	rs429657	65813764	1.05	0.642211085129376	1.59	0.542287549749139	0.0852325757729612	0.160881814645972	0.1325	0.068	0.0039	0.0023	0.0059	0.0025	0.0024	0.008	0.1654	0.0028	0.0047	0.0048	0.0863	0.0072	0.0042	0.0043	0.0027	0.1439	0.1101	0.007	0.005	0.0052	0.0201	0.0065	0.0061	0.185
15	rs919999	65847922	1.05	0.642211085129376	1.6	0.508176723760061	0.0976392486439601	0.130501977774154	0.1322	0.0654	0.0037	0.0023	0.0058	0.0025	0.0025	0.008	0.1678	0.0028	0.0049	0.0047	0.0864	0.0072	0.0041	0.0044	0.0028	0.1432	0.1108	0.007	0.005	0.0053	0.0203	0.0065	0.0062	0.1851
15	rs2279854	65863917	1.05	0.642211085129376	1.6	0.508176723760061	0.103190678481506	0.124090603306848	0.1322	0.0653	0.0037	0.0023	0.0058	0.0025	0.0025	0.008	0.168	0.0028	0.0049	0.0047	0.0864	0.0072	0.0041	0.0044	0.0028	0.1431	0.1108	0.007	0.0052	0.0053	0.0204	0.0065	0.0062	0.185
15	rs78045750	65884553	1.05	0.642211085129376	1.6	0.508176723760061	0.109587818096263	0.125504942557122	0.1323	0.0651	0.0036	0.0023	0.0058	0.0025	0.0025	0.0079	0.1681	0.0028	0.0049	0.0047	0.0863	0.0072	0.0042	0.0044	0.0028	0.1431	0.1109	0.007	0.0054	0.0053	0.0205	0.0065	0.0062	0.185
15	rs79757744	65888223	1.05	0.642211085129376	1.6	0.508176723760061	0.110791600242235	0.125416370993296	0.1323	0.0651	0.0036	0.0023	0.0058	0.0025	0.0025	0.0079	0.1681	0.0028	0.0049	0.0047	0.0863	0.0072	0.0042	0.0044	0.0028	0.1431	0.1109	0.007	0.0054	0.0053	0.0205	0.0065	0.0062	0.1849
15	rs17809330	65889250	1.05	0.642211085129376	1.6	0.508176723760061	0.111396539438083	0.126391940559463	0.1321	0.0651	0.0036	0.0023	0.0058	0.0025	0.0025	0.0079	0.168	0.0028	0.0049	0.0047	0.0863	0.0072	0.0042	0.0044	0.0028	0.1431	0.1109	0.007	0.0054	0.0053	0.0205	0.0065	0.0062	0.1851
15	rs28661781	65906467	1.05	0.642211085129376	1.6	0.508176723760061	0.113780825746336	0.114702484957293	0.1323	0.0649	0.0036	0.0024	0.0059	0.0025	0.0025	0.0083	0.1682	0.0027	0.0049	0.0047	0.086	0.0072	0.0043	0.0043	0.0028	0.1427	0.1107	0.0069	0.0055	0.0053	0.0206	0.0066	0.0062	0.1851
15	rs76702386	65912882	1.05	0.642211085129376	1.6	0.508176723760061	0.103716858458621	0.115388302334708	0.1324	0.0649	0.0036	0.0024	0.0059	0.0025	0.0025	0.0084	0.1683	0.0027	0.0049	0.0047	0.0859	0.0072	0.0043	0.0042	0.0028	0.1426	0.1108	0.007	0.0055	0.0053	0.0206	0.0066	0.0062	0.1852
15	rs3743171	65916527	1.05	0.642211085129376	1.6	0.508176723760061	0.102797136915405	0.117800852466429	0.1324	0.0649	0.0036	0.0024	0.0059	0.0025	0.0025	0.0084	0.1683	0.0027	0.0049	0.0047	0.0859	0.0072	0.0043	0.0042	0.0028	0.1426	0.1108	0.007	0.0055	0.0053	0.0204	0.0066	0.0062	0.1853
15	rs34363823	65917349	1.05	0.642211085129376	1.6	0.508176723760061	0.102770934121738	0.117800852466429	0.1324	0.0649	0.0036	0.0024	0.0059	0.0025	0.0025	0.0084	0.1683	0.0027	0.0049	0.0047	0.0859	0.0072	0.0043	0.0042	0.0028	0.1426	0.1108	0.007	0.0055	0.0053	0.0204	0.0066	0.0062	0.1853
15	rs35571449	65917355	1.05	0.642211085129376	1.6	0.508176723760061	0.102770934121738	0.117800852466429	0.1324	0.0649	0.0036	0.0024	0.0059	0.0025	0.0025	0.0084	0.1683	0.0027	0.0049	0.0047	0.0859	0.0072	0.0043	0.0042	0.0028	0.1426	0.1108	0.007	0.0055	0.0053	0.0204	0.0066	0.0062	0.1853
15	rs75345216	65924923	1.05	0.642211085129376	1.61	0.475515229965307	0.102038945641638	0.119622631300786	0.1325	0.0649	0.0036	0.0024	0.0059	0.0025	0.0025	0.0084	0.1683	0.0027	0.0049	0.0047	0.0859	0.0072	0.0043	0.0042	0.0028	0.1425	0.1108	0.007	0.0055	0.0053	0.0204	0.0066	0.0062	0.1853
15	rs80200212	65935299	1.06	0.591046266007479	1.63	0.414449909043039	0.102404532076985	0.122068020489475	0.1325	0.065	0.0036	0.0024	0.0059	0.0025	0.0025	0.0084	0.1684	0.0027	0.0049	0.0047	0.086	0.0072	0.0043	0.0042	0.0028	0.1423	0.1108	0.007	0.0055	0.0053	0.0204	0.0065	0.0062	0.1855
15	rs55753331	65942119	1.06	0.591046266007479	1.63	0.414449909043039	0.104986494122927	0.127637644228946	0.1325	0.0651	0.0036	0.0024	0.0058	0.0025	0.0025	0.0084	0.1686	0.0027	0.0048	0.0047	0.0862	0.0072	0.0043	0.0042	0.0028	0.1417	0.1108	0.007	0.0055	0.0053	0.0204	0.0065	0.0062	0.1858
15	rs78020229	65967711	1.06	0.591046266007479	1.63	0.414449909043039	0.100120094618522	0.131762517932538	0.1327	0.0651	0.0035	0.0024	0.0058	0.0025	0.0025	0.0082	0.1687	0.0026	0.0048	0.0046	0.0863	0.0072	0.0042	0.0042	0.0028	0.1417	0.1107	0.007	0.0055	0.0053	0.0204	0.0065	0.0062	0.1857
15	rs28444423	65982141	1.06	0.591046266007479	1.62	0.444280725791627	0.0997081974238751	0.13611819557859	0.1332	0.0652	0.0035	0.0024	0.0057	0.0025	0.0025	0.0079	0.1691	0.0026	0.0048	0.0045	0.0865	0.0072	0.0042	0.0042	0.0027	0.1416	0.1106	0.007	0.0055	0.0052	0.0205	0.0064	0.0061	0.1856
15	rs17810074	65994733	1.06	0.591046266007479	1.62	0.444280725791627	0.110079292398465	0.194480879875135	0.1336	0.0651	0.0035	0.0024	0.0055	0.0026	0.0025	0.0077	0.1693	0.0025	0.0048	0.0045	0.0867	0.0072	0.0043	0.0042	0.0027	0.1417	0.1108	0.0069	0.0055	0.0052	0.0204	0.0064	0.0057	0.1857
15	rs144912217	66001383	1.06	0.591046266007479	1.62	0.444280725791627	0.0849534403156179	0.183917591988687	0.1336	0.0651	0.0035	0.0024	0.0055	0.0026	0.0026	0.0077	0.1691	0.0026	0.0048	0.0044	0.0868	0.0071	0.0042	0.004	0.0027	0.1418	0.1108	0.007	0.0056	0.0052	0.0203	0.0064	0.0058	0.1856
15	rs11636247	66002930	1.06	0.591046266007479	1.62	0.444280725791627	0.0847908808086307	0.183816025136893	0.1336	0.0651	0.0035	0.0024	0.0055	0.0026	0.0026	0.0077	0.1691	0.0026	0.0048	0.0044	0.0868	0.0071	0.0042	0.004	0.0027	0.1418	0.1108	0.007	0.0056	0.0052	0.0203	0.0064	0.0058	0.1856
15	rs8042807	66012444	1.05	0.642211085129376	1.62	0.444280725791627	0.0832449882718762	0.179567655713298	0.1336	0.065	0.0035	0.0024	0.0055	0.0026	0.0026	0.0077	0.1691	0.0026	0.0048	0.0044	0.0868	0.0071	0.0043	0.004	0.0027	0.1418	0.1107	0.007	0.0057	0.0052	0.0203	0.0064	0.0058	0.1856
15	rs118111173	66013145	1.05	0.642211085129376	1.62	0.444280725791627	0.0774609929894526	0.156828124956511	0.1336	0.065	0.0035	0.0024	0.0056	0.0026	0.0026	0.0077	0.169	0.0027	0.0049	0.0046	0.0867	0.0071	0.0042	0.004	0.0027	0.1416	0.1107	0.007	0.0056	0.0052	0.0204	0.0064	0.0058	0.1855
15	rs934542	66016176	1.06	0.591046266007479	1.62	0.444280725791627	0.0790260833122844	0.168506434272203	0.1336	0.065	0.0035	0.0024	0.0056	0.0025	0.0026	0.0077	0.1691	0.0027	0.0049	0.0046	0.0867	0.0071	0.0042	0.004	0.0027	0.1416	0.1109	0.007	0.0054	0.0053	0.0204	0.0064	0.0058	0.1856
15	rs12902500	66016234	1.06	0.591046266007479	1.62	0.444280725791627	0.0790704623239666	0.168506434272203	0.1336	0.065	0.0035	0.0024	0.0056	0.0025	0.0026	0.0077	0.1691	0.0027	0.0049	0.0046	0.0867	0.0071	0.0042	0.004	0.0027	0.1416	0.1109	0.007	0.0054	0.0053	0.0204	0.0064	0.0058	0.1856
15	rs79317499	66035568	1.06	0.591046266007479	1.62	0.444280725791627	0.0790038998124878	0.163214604267498	0.1336	0.065	0.0035	0.0024	0.0056	0.0025	0.0026	0.0077	0.1691	0.0027	0.005	0.0046	0.0867	0.0072	0.0042	0.004	0.0027	0.1416	0.1109	0.007	0.0054	0.0053	0.0204	0.0064	0.0058	0.1856
15	rs116720964	66040575	1.06	0.591046266007479	1.62	0.444280725791627	0.0790926578362413	0.162046727378136	0.1336	0.065	0.0035	0.0024	0.0056	0.0025	0.0026	0.0077	0.1691	0.0027	0.005	0.0046	0.0867	0.0072	0.0042	0.004	0.0027	0.1416	0.1109	0.007	0.0054	0.0053	0.0204	0.0064	0.0058	0.1856
15	rs117359251	66049885	1.06	0.591046266007479	1.62	0.444280725791627	0.0804092877360997	0.163799650787437	0.1336	0.065	0.0035	0.0024	0.0056	0.0025	0.0026	0.0077	0.1691	0.0027	0.005	0.0046	0.0867	0.0072	0.0042	0.004	0.0027	0.1416	0.1109	0.007	0.0054	0.0053	0.0204	0.0064	0.0057	0.1856
15	rs74890395	66052091	1.06	0.591046266007479	1.63	0.414449909043039	0.0808137526446129	0.164287752496347	0.1337	0.065	0.0035	0.0024	0.0056	0.0025	0.0026	0.0077	0.1691	0.0027	0.005	0.0045	0.0867	0.0072	0.0042	0.004	0.0027	0.1416	0.1109	0.007	0.0054	0.0053	0.0204	0.0064	0.0057	0.1856
15	rs62014410	66060883	1.06	0.591046266007479	1.61	0.475515229965307	0.0825130529601634	0.168112418281161	0.1336	0.065	0.0035	0.0024	0.0056	0.0025	0.0026	0.0077	0.1692	0.0027	0.005	0.0045	0.0867	0.0072	0.0042	0.004	0.0027	0.1416	0.1109	0.007	0.0054	0.0053	0.0204	0.0064	0.0057	0.1856
15	rs55742391	66061627	1.06	0.591046266007479	1.61	0.475515229965307	0.0825358633906216	0.168802158004557	0.1336	0.065	0.0035	0.0024	0.0056	0.0025	0.0026	0.0077	0.1692	0.0027	0.005	0.0045	0.0867	0.0071	0.0042	0.004	0.0027	0.1416	0.1109	0.007	0.0054	0.0053	0.0204	0.0064	0.0057	0.1856
15	rs17816071	66064421	1.06	0.591046266007479	1.61	0.475515229965307	0.0803868556247922	0.175053977552171	0.1337	0.065	0.0035	0.0024	0.0055	0.0025	0.0026	0.0076	0.1692	0.0027	0.005	0.0045	0.0867	0.0071	0.0042	0.004	0.0027	0.1416	0.1109	0.007	0.0053	0.0053	0.0204	0.0063	0.0057	0.1856
15	rs77737047	66089405	1.06	0.591046266007479	1.61	0.475515229965307	0.0796042602671055	0.213732330589478	0.1337	0.065	0.0035	0.0024	0.0056	0.0023	0.0027	0.0075	0.1692	0.0027	0.005	0.0045	0.0871	0.0069	0.0043	0.004	0.0027	0.1416	0.1109	0.007	0.0052	0.0054	0.0204	0.0064	0.0056	0.1855
15	rs2660632	66115062	1.06	0.591046266007479	1.6	0.508176723760061	0.0820576911061963	0.24655537161981	0.1338	0.0651	0.0035	0.0023	0.0056	0.0022	0.0027	0.0074	0.1691	0.0027	0.005	0.0045	0.0875	0.0067	0.0043	0.004	0.0027	0.1416	0.1109	0.007	0.0051	0.0054	0.0203	0.0064	0.0056	0.1854
15	rs75550918	66116154	1.06	0.591046266007479	1.6	0.508176723760061	0.0821941303501506	0.25975738187356	0.1338	0.0651	0.0035	0.0023	0.0056	0.0022	0.0027	0.0074	0.1691	0.0027	0.005	0.0045	0.0876	0.0067	0.0043	0.004	0.0027	0.1416	0.1109	0.007	0.0051	0.0054	0.0202	0.0064	0.0056	0.1854
15	rs10851750	66121590	1.06	0.591046266007479	1.6	0.508176723760061	0.0864724122261341	0.265464863944612	0.134	0.0652	0.0035	0.0023	0.0056	0.002	0.0028	0.0073	0.1692	0.0028	0.005	0.0045	0.0879	0.0065	0.0044	0.004	0.0027	0.1416	0.1108	0.007	0.0051	0.0055	0.0202	0.0063	0.0056	0.1853
15	rs72741299	66121744	1.06	0.591046266007479	1.6	0.508176723760061	0.0860734865366796	0.268103259406662	0.134	0.0652	0.0035	0.0023	0.0056	0.002	0.0028	0.0073	0.1692	0.0028	0.005	0.0045	0.0879	0.0065	0.0044	0.004	0.0027	0.1416	0.1108	0.007	0.005	0.0055	0.0202	0.0063	0.0056	0.1853
15	rs78865086	66126145	1.06	0.591046266007479	1.59	0.542287549749139	0.0391729261144079	0.299191496639808	0.1336	0.065	0.0036	0.0024	0.0057	0.002	0.0028	0.0075	0.17	0.003	0.005	0.0047	0.0885	0.0063	0.0045	0.0038	0.0027	0.1421	0.11	0.0069	0.0048	0.0059	0.02	0.006	0.0056	0.1848
15	rs75299108	66135517	1.06	0.591046266007479	1.59	0.542287549749139	0.0249896570754616	0.368347305400649	0.1332	0.0647	0.0036	0.0024	0.0057	0.002	0.0028	0.0077	0.1712	0.0032	0.005	0.0049	0.0894	0.0061	0.0047	0.0036	0.0027	0.1421	0.1097	0.0067	0.0045	0.0064	0.0197	0.0057	0.0056	0.184
15	rs11634367	66136684	1.06	0.591046266007479	1.59	0.542287549749139	0.0251420011639405	0.367337785812469	0.1332	0.0646	0.0036	0.0024	0.0057	0.002	0.0028	0.0077	0.1714	0.0032	0.005	0.0049	0.0895	0.0061	0.0047	0.0035	0.0027	0.1421	0.1096	0.0066	0.0044	0.0064	0.0196	0.0057	0.0056	0.1839
15	rs12909265	66161723	1.06	0.591046266007479	1.59	0.542287549749139	0.0211123644257614	0.357911873338779	0.133	0.0646	0.0036	0.0024	0.0058	0.0019	0.0027	0.0079	0.1721	0.0034	0.0051	0.005	0.0895	0.0061	0.0048	0.0034	0.0027	0.1419	0.1096	0.0065	0.0043	0.0066	0.0195	0.0056	0.0057	0.1833
15	rs2660622	66171282	1.06	0.591046266007479	1.59	0.542287549749139	0.0222283100346623	0.355785047937538	0.133	0.0646	0.0036	0.0024	0.0058	0.0019	0.0027	0.0078	0.1722	0.0034	0.0052	0.005	0.0896	0.0061	0.0048	0.0034	0.0027	0.1419	0.1096	0.0065	0.0043	0.0066	0.0194	0.0056	0.0057	0.1831
15	rs117150201	66181143	1.06	0.591046266007479	1.57	0.614941920479678	0.0216651518174223	0.346073384345236	0.133	0.0646	0.0037	0.0024	0.0059	0.0019	0.0027	0.0078	0.1721	0.0035	0.0052	0.005	0.0897	0.0061	0.0048	0.0034	0.0026	0.1418	0.1096	0.0065	0.0042	0.0067	0.0194	0.0056	0.0057	0.183
15	rs117163534	66193295	1.06	0.591046266007479	1.56	0.653525583231	0.0217384156217409	0.339395448425031	0.133	0.0646	0.0037	0.0024	0.0059	0.0019	0.0027	0.0078	0.172	0.0035	0.0053	0.0051	0.0898	0.0061	0.0048	0.0034	0.0026	0.1418	0.1096	0.0065	0.0042	0.0067	0.0194	0.0056	0.0058	0.1829
15	rs16949087	66199495	1.06	0.591046266007479	1.56	0.653525583231	0.023097499025972	0.333982135029116	0.133	0.0646	0.0037	0.0024	0.0059	0.0019	0.0027	0.0078	0.172	0.0035	0.0053	0.0051	0.0898	0.0061	0.0048	0.0034	0.0026	0.1418	0.1096	0.0065	0.0042	0.0067	0.0194	0.0056	0.0058	0.1829
15	rs16949088	66200975	1.06	0.591046266007479	1.56	0.653525583231	0.0232992748068105	0.331774910618468	0.1329	0.0646	0.0037	0.0024	0.0059	0.0019	0.0027	0.0078	0.1718	0.0035	0.0053	0.0051	0.0898	0.0062	0.0048	0.0034	0.0026	0.1418	0.1096	0.0064	0.0042	0.0067	0.0195	0.0056	0.0058	0.183
15	rs333542	66205594	1.06	0.591046266007479	1.56	0.653525583231	0.0256236395963301	0.325544399730845	0.1329	0.0644	0.0037	0.0025	0.0059	0.0019	0.0028	0.0078	0.1713	0.0035	0.0053	0.0051	0.0899	0.0062	0.0048	0.0034	0.0026	0.1419	0.1099	0.0063	0.0042	0.0068	0.0196	0.0055	0.0058	0.1831
15	rs3803414	66206204	1.06	0.591046266007479	1.56	0.653525583231	0.0254281492176011	0.31306782631699	0.1329	0.0644	0.0037	0.0025	0.0059	0.0019	0.0028	0.0078	0.1715	0.0035	0.0053	0.005	0.0899	0.0062	0.0048	0.0034	0.0026	0.1419	0.1099	0.0063	0.0042	0.0068	0.0196	0.0055	0.0058	0.1831
15	rs17238403	66215874	1.06	0.591046266007479	1.56	0.653525583231	0.0225185115226905	0.299429142349	0.1329	0.0644	0.0037	0.0025	0.006	0.0019	0.0028	0.0078	0.1715	0.0036	0.0054	0.0049	0.0899	0.0063	0.0048	0.0034	0.0026	0.1418	0.1098	0.0063	0.0042	0.0068	0.0196	0.0055	0.0058	0.1829
15	rs75299678	66217606	1.06	0.591046266007479	1.56	0.653525583231	0.0222469509698076	0.296936699435065	0.1328	0.0644	0.0037	0.0025	0.006	0.0019	0.0028	0.0078	0.1715	0.0036	0.0054	0.0049	0.0899	0.0064	0.0048	0.0034	0.0026	0.1418	0.1098	0.0063	0.0042	0.0068	0.0196	0.0055	0.0058	0.1829
15	rs17817198	66226298	1.06	0.591046266007479	1.56	0.653525583231	0.0209958883364205	0.280599557323607	0.1328	0.0643	0.0037	0.0025	0.006	0.0019	0.0028	0.0079	0.1716	0.0036	0.0054	0.0049	0.0899	0.0065	0.0048	0.0034	0.0026	0.1417	0.1098	0.0063	0.0042	0.0068	0.0196	0.0055	0.0058	0.1828
15	rs75263089	66230422	1.06	0.591046266007479	1.54	0.735299729443272	0.0207643316887465	0.276878674942021	0.1328	0.0644	0.0037	0.0025	0.006	0.0019	0.0028	0.0079	0.1716	0.0036	0.0054	0.0049	0.0899	0.0065	0.0048	0.0034	0.0026	0.1416	0.1098	0.0063	0.0042	0.0068	0.0196	0.0055	0.0058	0.1827
15	rs76276977	66230459	1.06	0.591046266007479	1.54	0.735299729443272	0.0207554627431018	0.276530625869637	0.1328	0.0644	0.0037	0.0025	0.006	0.0019	0.0028	0.0079	0.1716	0.0036	0.0054	0.0049	0.0899	0.0065	0.0048	0.0034	0.0026	0.1416	0.1098	0.0063	0.0042	0.0068	0.0196	0.0055	0.0058	0.1827
15	rs77313576	66233309	1.06	0.591046266007479	1.54	0.735299729443272	0.0199598127429817	0.267069877555314	0.1328	0.0644	0.0037	0.0025	0.006	0.0019	0.0028	0.0079	0.1717	0.0037	0.0055	0.0049	0.0899	0.0065	0.0048	0.0034	0.0026	0.1415	0.1098	0.0063	0.0042	0.0068	0.0195	0.0055	0.0058	0.1826
15	rs76774938	66233855	1.06	0.591046266007479	1.54	0.735299729443272	0.020080755696445	0.261351566669545	0.1328	0.0644	0.0037	0.0025	0.006	0.0019	0.0028	0.0079	0.1717	0.0037	0.0055	0.0049	0.09	0.0065	0.0048	0.0033	0.0026	0.1414	0.1098	0.0063	0.0042	0.0068	0.0195	0.0055	0.0058	0.1825
15	rs72742828	66235634	1.06	0.591046266007479	1.54	0.735299729443272	0.0192368396101144	0.258620551062643	0.1327	0.0644	0.0037	0.0025	0.006	0.0019	0.0028	0.0079	0.1718	0.0038	0.0055	0.0049	0.0899	0.0065	0.0048	0.0033	0.0026	0.1414	0.1098	0.0063	0.0042	0.0068	0.0195	0.0055	0.0058	0.1824
15	rs112614354	66236389	1.06	0.591046266007479	1.52	0.823332010267983	0.0191446906450916	0.254540955178961	0.1327	0.0644	0.0037	0.0025	0.006	0.0019	0.0028	0.0079	0.1719	0.0039	0.0055	0.0049	0.0899	0.0065	0.0048	0.0033	0.0026	0.1413	0.1098	0.0063	0.0042	0.0068	0.0195	0.0055	0.0058	0.1824
15	rs78454651	66241656	1.06	0.591046266007479	1.52	0.823332010267983	0.0195831481681719	0.265579407875778	0.1325	0.0646	0.0037	0.0025	0.006	0.0019	0.0028	0.0079	0.1723	0.0039	0.0056	0.0049	0.0899	0.0065	0.0049	0.0033	0.0027	0.1412	0.1098	0.0063	0.0042	0.0069	0.0194	0.0055	0.0057	0.182
15	rs16949145	66250525	1.06	0.591046266007479	1.53	0.778525311864042	0.0196342049053858	0.278853494106014	0.1322	0.0649	0.0038	0.0026	0.006	0.002	0.0029	0.008	0.173	0.0039	0.0056	0.0049	0.09	0.0065	0.005	0.0032	0.0027	0.1409	0.1098	0.0064	0.0041	0.007	0.0192	0.0054	0.0057	0.1815
15	rs72742833	66251953	1.06	0.591046266007479	1.53	0.778525311864042	0.0203329702991964	0.279435143471736	0.1321	0.0651	0.0038	0.0026	0.006	0.002	0.0029	0.008	0.1733	0.0039	0.0056	0.0049	0.09	0.0065	0.0051	0.0032	0.0028	0.1408	0.1098	0.0064	0.004	0.007	0.0191	0.0053	0.0057	0.1812
15	rs7168215	66261730	1.06	0.591046266007479	1.53	0.778525311864042	0.0226693552166049	0.278388442716817	0.1319	0.0653	0.0039	0.0027	0.0059	0.002	0.0029	0.008	0.1735	0.0039	0.0057	0.0049	0.09	0.0066	0.0052	0.0033	0.0028	0.1405	0.1097	0.0065	0.004	0.007	0.0191	0.0053	0.0056	0.1808
15	rs56032745	66263688	1.06	0.591046266007479	1.53	0.778525311864042	0.0211393097328266	0.29385954252709	0.1319	0.0652	0.0039	0.0027	0.0059	0.002	0.0029	0.008	0.1737	0.0039	0.0057	0.0049	0.09	0.0066	0.0052	0.0033	0.0029	0.1404	0.1096	0.0064	0.004	0.007	0.0191	0.0053	0.0056	0.1808
15	rs2552183	66267107	1.06	0.591046266007479	1.52	0.823332010267983	0.021076475990492	0.294095902778297	0.1319	0.0652	0.0039	0.0027	0.0059	0.002	0.0029	0.008	0.1739	0.0039	0.0057	0.0049	0.0901	0.0066	0.0052	0.0032	0.0029	0.1403	0.1096	0.0064	0.004	0.007	0.0191	0.0053	0.0056	0.1807
15	rs17239712	66275391	1.06	0.591046266007479	1.52	0.823332010267983	0.0187134221080918	0.309221134621702	0.1321	0.065	0.0039	0.0027	0.0058	0.0019	0.003	0.0081	0.1742	0.0038	0.0057	0.0049	0.0898	0.0066	0.0053	0.0031	0.003	0.1406	0.1094	0.0064	0.004	0.007	0.0191	0.0053	0.0056	0.1805
15	rs116051360	66279680	1.06	0.591046266007479	1.52	0.823332010267983	0.0191614210568312	0.315358472342807	0.1321	0.0649	0.004	0.0027	0.0058	0.0019	0.003	0.0081	0.1745	0.0037	0.0057	0.0048	0.0896	0.0066	0.0054	0.0031	0.0031	0.1408	0.1092	0.0064	0.004	0.007	0.019	0.0053	0.0057	0.1803
15	rs333572	66280985	1.06	0.591046266007479	1.52	0.823332010267983	0.020933363315582	0.30323917236499	0.1322	0.0649	0.0039	0.0027	0.0058	0.0019	0.003	0.0081	0.1745	0.0037	0.0057	0.0048	0.0895	0.0066	0.0054	0.0031	0.0032	0.141	0.1093	0.0064	0.004	0.0069	0.019	0.0052	0.0056	0.1804
15	rs79955167	66287444	1.06	0.591046266007479	1.52	0.823332010267983	0.0178642449620246	0.282699237565896	0.1322	0.0642	0.0039	0.0027	0.0056	0.002	0.003	0.0081	0.1744	0.0036	0.0057	0.0047	0.0894	0.0068	0.0055	0.003	0.0034	0.1417	0.1093	0.0064	0.0039	0.0069	0.0191	0.0053	0.0058	0.1804
15	rs4776275	66297011	1.06	0.591046266007479	1.52	0.823332010267983	0.0175325905246297	0.278620938602695	0.132	0.0641	0.0039	0.0027	0.0055	0.0021	0.0031	0.0081	0.1743	0.0036	0.0056	0.0046	0.0895	0.0069	0.0055	0.0029	0.0035	0.1421	0.1091	0.0064	0.0039	0.0068	0.0191	0.0053	0.0058	0.1803
15	rs56365122	66299051	1.06	0.591046266007479	1.52	0.823332010267983	0.018248869019433	0.282582462987247	0.132	0.0641	0.0039	0.0027	0.0055	0.0022	0.0031	0.0081	0.1743	0.0036	0.0056	0.0046	0.0896	0.007	0.0056	0.0029	0.0036	0.1422	0.1091	0.0064	0.0039	0.0068	0.0189	0.0053	0.0058	0.1803
15	rs12592821	66309124	1.06	0.591046266007479	1.52	0.823332010267983	0.0192956476310911	0.261921657587252	0.1317	0.064	0.0039	0.0028	0.0054	0.0023	0.0031	0.0081	0.1741	0.0036	0.0055	0.0045	0.0898	0.007	0.0056	0.0029	0.0038	0.1425	0.1089	0.0064	0.0039	0.0068	0.0189	0.0053	0.0059	0.1802
15	rs34814882	66310621	1.06	0.591046266007479	1.52	0.823332010267983	0.0189945950637476	0.263634257156955	0.1316	0.064	0.0039	0.0028	0.0054	0.0023	0.0031	0.0081	0.1741	0.0036	0.0055	0.0045	0.0898	0.007	0.0056	0.0029	0.0038	0.1426	0.1089	0.0064	0.0039	0.0068	0.0189	0.0052	0.0059	0.1801
15	rs72742883	66313550	1.06	0.591046266007479	1.51	0.869735485018148	0.0190278753300174	0.253750074403435	0.1315	0.064	0.0039	0.0028	0.0054	0.0024	0.0031	0.0081	0.1741	0.0036	0.0055	0.0045	0.0899	0.007	0.0056	0.003	0.0038	0.1427	0.1088	0.0064	0.0039	0.0068	0.019	0.0052	0.0059	0.1801
15	rs76048285	66314694	1.06	0.591046266007479	1.51	0.869735485018148	0.0192620270568902	0.248460064998204	0.1315	0.064	0.0039	0.0028	0.0054	0.0024	0.0031	0.0081	0.1741	0.0036	0.0055	0.0045	0.0899	0.007	0.0056	0.003	0.0038	0.1427	0.1088	0.0064	0.0039	0.0068	0.019	0.0051	0.0059	0.18
15	rs17240324	66314828	1.06	0.591046266007479	1.51	0.869735485018148	0.0197879554228978	0.244766980620074	0.1313	0.064	0.0039	0.0028	0.0054	0.0024	0.0031	0.0081	0.1741	0.0038	0.0055	0.0045	0.09	0.0069	0.0057	0.003	0.0039	0.1427	0.1088	0.0064	0.0039	0.0068	0.019	0.0052	0.0059	0.18
15	rs73481666	66318401	1.06	0.591046266007479	1.51	0.869735485018148	0.020826491134682	0.234785201672574	0.1312	0.0641	0.0039	0.0028	0.0054	0.0024	0.0031	0.0081	0.174	0.0038	0.0055	0.0045	0.0901	0.0069	0.0057	0.003	0.0039	0.1428	0.1088	0.0064	0.0039	0.0068	0.019	0.0051	0.0059	0.1799
15	rs74368114	66327823	1.06	0.591046266007479	1.51	0.869735485018148	0.0310545415106832	0.178360128274988	0.1305	0.0641	0.0037	0.0029	0.0053	0.0025	0.0031	0.0081	0.174	0.0038	0.0055	0.0044	0.0906	0.007	0.0056	0.0031	0.0042	0.1432	0.1086	0.0064	0.0038	0.0067	0.0193	0.0047	0.006	0.1797
15	rs189155	66328481	1.06	0.591046266007479	1.51	0.869735485018148	0.0320707912532806	0.170877291106664	0.1304	0.0641	0.0037	0.0029	0.0053	0.0026	0.0031	0.0081	0.174	0.0038	0.0055	0.0044	0.0906	0.007	0.0056	0.0031	0.0042	0.1432	0.1086	0.0064	0.0038	0.0067	0.0193	0.0047	0.006	0.1797
15	rs333593	66329929	1.06	0.591046266007479	1.51	0.869735485018148	0.0398859867422977	0.138407328021447	0.13	0.0641	0.0034	0.003	0.0052	0.0027	0.003	0.0081	0.1732	0.0039	0.0055	0.0042	0.0921	0.0071	0.006	0.0031	0.0042	0.1435	0.1081	0.0064	0.0039	0.0064	0.0197	0.0046	0.006	0.1795
15	rs333597	66335097	1.06	0.591046266007479	1.51	0.869735485018148	0.0373548191325875	0.133118058492342	0.1303	0.0635	0.0033	0.0032	0.0051	0.0029	0.003	0.0082	0.1733	0.0039	0.0055	0.0041	0.0928	0.0071	0.0059	0.0034	0.0042	0.1441	0.1076	0.0063	0.0039	0.0063	0.0198	0.0044	0.006	0.179
15	rs34967625	66338497	1.06	0.591046266007479	1.51	0.869735485018148	0.0357652875258176	0.134478707728928	0.1301	0.0634	0.0033	0.0033	0.005	0.003	0.003	0.0083	0.1733	0.0039	0.0054	0.0041	0.0931	0.0071	0.0058	0.0034	0.0042	0.1445	0.1077	0.0063	0.0038	0.0062	0.0199	0.0044	0.0061	0.1786
15	rs333603	66339400	1.06	0.591046266007479	1.51	0.869735485018148	0.0384138390520249	0.117195942938933	0.1302	0.0634	0.0033	0.0033	0.005	0.003	0.003	0.0084	0.173	0.0039	0.0054	0.0041	0.093	0.0073	0.0059	0.0035	0.0042	0.1449	0.1077	0.0063	0.0036	0.0062	0.02	0.0043	0.0061	0.1782
15	rs28524799	66339960	1.06	0.591046266007479	1.51	0.869735485018148	0.0240894152771452	0.103778876033603	0.1298	0.0635	0.0033	0.0033	0.0051	0.003	0.0031	0.0085	0.1729	0.0039	0.0054	0.004	0.0929	0.0073	0.0056	0.0035	0.0042	0.1448	0.108	0.0063	0.0036	0.0061	0.02	0.0043	0.0062	0.1783
15	rs117941322	66341089	1.06	0.591046266007479	1.51	0.869735485018148	0.0231742173708934	0.112654380909882	0.1296	0.0635	0.0033	0.0033	0.0051	0.0031	0.0031	0.0086	0.1725	0.0039	0.0054	0.0038	0.0932	0.0072	0.0056	0.0036	0.0042	0.1451	0.1081	0.0062	0.0036	0.0061	0.0201	0.0043	0.0062	0.1784
15	rs16949336	66344558	1.06	0.591046266007479	1.52	0.823332010267983	0.0241981795113558	0.0967869462338897	0.1292	0.0635	0.0033	0.0033	0.0051	0.0031	0.0032	0.0087	0.1721	0.0039	0.0055	0.0036	0.0936	0.0071	0.0056	0.0037	0.0042	0.1454	0.108	0.0062	0.0036	0.006	0.0202	0.0042	0.0062	0.1784
15	rs75996109	66347312	1.06	0.591046266007479	1.53	0.778525311864042	0.023638375444407	0.104438906794529	0.1292	0.0635	0.0033	0.0035	0.0051	0.0031	0.0032	0.0087	0.172	0.0039	0.0055	0.0036	0.0935	0.0071	0.0056	0.0036	0.0042	0.1454	0.1079	0.0062	0.0036	0.006	0.0202	0.0042	0.0062	0.1786
15	rs12593044	66354857	1.06	0.591046266007479	1.53	0.778525311864042	0.0168980992004661	0.113932799670477	0.1293	0.0634	0.0032	0.0034	0.0051	0.0031	0.0033	0.009	0.1715	0.0039	0.0054	0.0035	0.094	0.0068	0.0055	0.0037	0.0041	0.146	0.1074	0.0063	0.0036	0.0059	0.0204	0.0041	0.0063	0.1787
15	rs1351033	66357425	1.06	0.591046266007479	1.53	0.778525311864042	0.0166475705374516	0.112484340870142	0.1291	0.0634	0.0033	0.0034	0.0051	0.0032	0.0033	0.0091	0.1714	0.004	0.0053	0.0036	0.0944	0.0066	0.0055	0.0037	0.0041	0.1462	0.1072	0.0063	0.0035	0.0059	0.0205	0.0041	0.0062	0.1786
15	rs9783681	66359486	1.08	0.496867270490283	1.53	0.778525311864042	0.0215009601007271	0.232475394744211	0.1264	0.0606	0.0031	0.0042	0.0052	0.0044	0.0041	0.0094	0.1697	0.004	0.0051	0.004	0.0969	0.0066	0.0053	0.0046	0.0053	0.1486	0.1019	0.0064	0.004	0.0054	0.0206	0.0043	0.007	0.1795
15	rs55781516	66359605	1.08	0.496867270490283	1.53	0.778525311864042	0.0349627199441996	0.318985330996762	0.1261	0.0604	0.0031	0.0045	0.0048	0.0046	0.0042	0.0094	0.1677	0.004	0.0051	0.0041	0.0981	0.0065	0.0053	0.0048	0.0054	0.1488	0.1018	0.0062	0.0042	0.0054	0.0214	0.0042	0.007	0.1797
15	rs11633172	66359710	1.08	0.496867270490283	1.53	0.778525311864042	0.047528329230999	0.339272138323189	0.1256	0.0596	0.0031	0.0045	0.0049	0.0047	0.0042	0.0095	0.1668	0.004	0.0051	0.0041	0.0989	0.0065	0.0053	0.0048	0.0055	0.1487	0.1018	0.0063	0.0042	0.0054	0.0214	0.0041	0.0071	0.1807
15	rs117195345	66360032	1.08	0.496867270490283	1.54	0.735299729443272	0.0551540857895038	0.352414604488849	0.1249	0.0593	0.0033	0.0046	0.0049	0.0048	0.0043	0.0096	0.1655	0.0039	0.005	0.0042	0.1001	0.0064	0.0053	0.0049	0.0056	0.149	0.102	0.0065	0.0042	0.0055	0.0211	0.0042	0.0071	0.1805
15	rs8027897	66360224	1.08	0.496867270490283	1.54	0.735299729443272	0.0661707685349286	0.318137967515248	0.1245	0.0591	0.0033	0.0046	0.0049	0.0048	0.0044	0.0096	0.1648	0.0038	0.005	0.0043	0.1009	0.0063	0.0053	0.0049	0.0057	0.1492	0.102	0.0066	0.0042	0.0056	0.021	0.0042	0.0071	0.1805
15	rs11634825	66368503	1.08	0.496867270490283	1.54	0.735299729443272	0.0767621798665289	0.305986536131528	0.1213	0.0586	0.0035	0.0048	0.005	0.0048	0.0048	0.01	0.1613	0.0038	0.005	0.0043	0.1038	0.0059	0.0053	0.0049	0.0053	0.1514	0.1029	0.0066	0.0041	0.006	0.0203	0.0044	0.0076	0.1807
15	rs28650396	66382973	1.08	0.496867270490283	1.54	0.735299729443272	0.0722980745391873	0.286326549785513	0.121	0.0584	0.0035	0.0048	0.005	0.0048	0.0048	0.0101	0.1607	0.0038	0.005	0.0044	0.1042	0.0059	0.0053	0.0049	0.0052	0.152	0.1032	0.0067	0.0041	0.0058	0.0202	0.0044	0.0076	0.1809
15	rs12148647	66383667	1.09	0.453749840114468	1.54	0.735299729443272	0.0706349758292628	0.278969794203787	0.121	0.0583	0.0035	0.0048	0.0052	0.0048	0.0048	0.0101	0.1608	0.0038	0.005	0.0044	0.1042	0.0059	0.0053	0.0049	0.0052	0.152	0.1031	0.0067	0.004	0.0058	0.0202	0.0044	0.0076	0.1809
15	rs16949434	66384354	1.09	0.453749840114468	1.54	0.735299729443272	0.070820819171508	0.277226858718505	0.121	0.0583	0.0035	0.0048	0.0052	0.0048	0.0048	0.0101	0.1608	0.0038	0.005	0.0044	0.1042	0.0059	0.0053	0.0049	0.0052	0.152	0.1032	0.0067	0.004	0.0058	0.0202	0.0044	0.0076	0.1809
15	rs17819714	66386798	1.09	0.453749840114468	1.55	0.693638871087907	0.0690986210433048	0.284101682562465	0.121	0.0582	0.0036	0.0048	0.0052	0.0048	0.0048	0.0101	0.1608	0.0038	0.005	0.0044	0.1042	0.0059	0.0053	0.0049	0.0052	0.1519	0.1031	0.0067	0.004	0.0058	0.0202	0.0044	0.0076	0.1809
15	rs11071858	66389156	1.09	0.453749840114468	1.55	0.693638871087907	0.0673439644383436	0.273288684295087	0.121	0.0581	0.0036	0.0048	0.0052	0.0048	0.0048	0.0102	0.1608	0.0038	0.005	0.0044	0.1043	0.006	0.0053	0.0048	0.0052	0.1518	0.1032	0.0067	0.0039	0.0058	0.0202	0.0045	0.0076	0.1809
15	Affx-11866070	66393276	1.1	0.413206464175836	1.55	0.693638871087907	0.0612545372082322	0.244320530869722	0.1213	0.0579	0.0036	0.0048	0.005	0.0048	0.0049	0.0105	0.161	0.0039	0.0049	0.0045	0.1032	0.0062	0.0054	0.0048	0.0052	0.1528	0.1026	0.0067	0.0038	0.006	0.0197	0.0048	0.0077	0.181
15	rs36178748	66394721	1.1	0.413206464175836	1.56	0.653525583231	0.0687737117499539	0.257031619075699	0.1214	0.0575	0.0036	0.0048	0.0051	0.0048	0.005	0.0106	0.1613	0.0038	0.0049	0.0046	0.103	0.0062	0.0054	0.0048	0.0052	0.153	0.102	0.0066	0.0037	0.0061	0.0193	0.0048	0.0077	0.1814
15	rs4776729	66399197	1.11	0.375177619549844	1.56	0.653525583231	0.0555934043118168	0.220282308031626	0.1215	0.0577	0.0037	0.0047	0.0051	0.0046	0.005	0.0107	0.1614	0.0038	0.0048	0.0047	0.1034	0.0063	0.0054	0.0046	0.0051	0.153	0.1012	0.0066	0.0035	0.0062	0.0193	0.0048	0.0078	0.1818
15	rs67053960	66400644	1.11	0.375177619549844	1.56	0.653525583231	0.054126500846634	0.216516171603596	0.1216	0.0577	0.0037	0.0047	0.0051	0.0046	0.0049	0.0108	0.1615	0.0038	0.0049	0.0047	0.1034	0.0063	0.0054	0.0046	0.0051	0.153	0.101	0.0065	0.0035	0.0062	0.0193	0.0048	0.0077	0.1819
15	rs4776732	66402599	1.11	0.375177619549844	1.56	0.653525583231	0.0509212122792706	0.193549903792206	0.1218	0.0578	0.0038	0.0046	0.0051	0.0045	0.0049	0.0109	0.1614	0.0038	0.0048	0.0047	0.1036	0.0063	0.0055	0.0044	0.005	0.1531	0.1005	0.0065	0.0034	0.0063	0.0194	0.0049	0.0078	0.1819
15	rs12441326	66404633	1.11	0.375177619549844	1.56	0.653525583231	0.0507386919797154	0.191795525003368	0.122	0.0582	0.0037	0.0046	0.0051	0.0043	0.005	0.0108	0.1619	0.0039	0.0047	0.0048	0.104	0.0064	0.0055	0.0042	0.0049	0.1526	0.1	0.0064	0.0034	0.0063	0.0193	0.0049	0.0078	0.182
15	rs72744439	66408092	1.12	0.339600448506511	1.56	0.653525583231	0.0354920314234081	0.174954125875564	0.1229	0.0588	0.0037	0.0043	0.005	0.0041	0.0049	0.0107	0.1622	0.0039	0.0047	0.0048	0.1038	0.0065	0.0055	0.0041	0.0046	0.1533	0.0999	0.0064	0.0033	0.0062	0.0191	0.0049	0.0077	0.1818
15	rs16949528	66411441	1.12	0.339600448506511	1.56	0.653525583231	0.0290001119024097	0.176153648403941	0.1237	0.0592	0.0037	0.0042	0.0049	0.004	0.0048	0.0108	0.1624	0.0039	0.0046	0.0048	0.104	0.0066	0.0055	0.0039	0.0045	0.1538	0.0995	0.0063	0.0032	0.006	0.0188	0.0049	0.0076	0.1814
15	rs2126699	66413890	1.12	0.339600448506511	1.55	0.693638871087907	0.0246066720528866	0.129425089351059	0.1241	0.0598	0.0037	0.004	0.005	0.0037	0.005	0.0111	0.1629	0.004	0.0046	0.0048	0.1046	0.0068	0.0054	0.0037	0.0043	0.1543	0.098	0.0061	0.0031	0.0057	0.0185	0.0048	0.0077	0.1811
15	rs78431447	66416183	1.13	0.306408690300974	1.54	0.735299729443272	0.0216194525354482	0.0888998619969285	0.1243	0.06	0.0037	0.0038	0.005	0.0035	0.0049	0.0113	0.164	0.004	0.0046	0.0048	0.1051	0.007	0.0049	0.0032	0.0038	0.1548	0.097	0.0061	0.0031	0.0055	0.0185	0.0047	0.0077	0.1816
15	rs4776736	66416823	1.13	0.306408690300974	1.54	0.735299729443272	0.0223403245999899	0.0781658893693271	0.1243	0.0599	0.0037	0.0037	0.005	0.0035	0.0049	0.0113	0.1646	0.0041	0.0046	0.0047	0.1051	0.007	0.0048	0.0031	0.0037	0.155	0.0967	0.0061	0.0031	0.0054	0.0186	0.0047	0.0077	0.1817
15	rs17241929	66417844	1.13	0.306408690300974	1.54	0.735299729443272	0.0228684389947096	0.0835388748898197	0.1243	0.0602	0.0037	0.0036	0.0049	0.0034	0.0048	0.0113	0.1646	0.004	0.0046	0.0045	0.1054	0.0071	0.0048	0.003	0.0037	0.1555	0.0971	0.0059	0.0031	0.0052	0.0183	0.0044	0.0077	0.1819
15	rs74366425	66418299	1.13	0.306408690300974	1.52	0.823332010267983	0.0220240018396432	0.0804614915184349	0.1243	0.0603	0.0037	0.0035	0.0049	0.0034	0.0048	0.0113	0.1646	0.0041	0.0046	0.0045	0.1054	0.0071	0.0047	0.0029	0.0036	0.1556	0.0971	0.0059	0.0031	0.0051	0.0183	0.0044	0.0076	0.182
15	rs71398249	66420969	1.14	0.275532638758866	1.52	0.823332010267983	0.0173528919827841	0.0822572181755954	0.1241	0.0604	0.0036	0.0033	0.0046	0.0033	0.0042	0.0116	0.1646	0.0043	0.0044	0.0041	0.1068	0.0071	0.0044	0.0027	0.0033	0.156	0.0976	0.0059	0.003	0.0046	0.018	0.004	0.0073	0.1837
15	rs7166796	66426995	1.14	0.275532638758866	1.53	0.778525311864042	0.0221538588138484	0.120755675245062	0.124	0.0605	0.0035	0.003	0.0044	0.0031	0.0036	0.0118	0.1652	0.0043	0.0043	0.0038	0.1083	0.007	0.0041	0.0025	0.0029	0.1562	0.0978	0.0058	0.003	0.0038	0.0178	0.0036	0.0069	0.1857
15	rs56891318	66430885	1.14	0.275532638758866	1.53	0.778525311864042	0.0259032819250217	0.114274638634281	0.1242	0.0607	0.0035	0.0027	0.0044	0.0031	0.0035	0.0118	0.1654	0.0043	0.0043	0.0036	0.1086	0.007	0.0039	0.0024	0.0028	0.1563	0.0978	0.0058	0.003	0.0037	0.0178	0.0035	0.007	0.186
15	rs11634278	66430963	1.14	0.275532638758866	1.52	0.823332010267983	0.0260178312764568	0.109272280801697	0.1242	0.0607	0.0035	0.0027	0.0044	0.0031	0.0035	0.0118	0.1654	0.0043	0.0043	0.0036	0.1087	0.007	0.0039	0.0024	0.0028	0.1563	0.0978	0.0058	0.003	0.0037	0.0178	0.0035	0.007	0.186
15	rs8025818	66431946	1.14	0.275532638758866	1.52	0.823332010267983	0.0306310297449569	0.125770797248816	0.1241	0.0609	0.0033	0.0027	0.0044	0.0031	0.0035	0.0116	0.1654	0.0044	0.0043	0.0036	0.1088	0.0069	0.0038	0.0024	0.0028	0.1565	0.0979	0.0059	0.0029	0.0036	0.0177	0.0036	0.007	0.1862
15	rs72744450	66432798	1.14	0.275532638758866	1.51	0.869735485018148	0.0320707912532806	0.14377156807406	0.1241	0.061	0.0032	0.0027	0.0044	0.0031	0.0035	0.0114	0.1655	0.0044	0.0043	0.0036	0.1087	0.0069	0.0038	0.0024	0.0028	0.1564	0.098	0.0059	0.0029	0.0034	0.0177	0.0036	0.007	0.1864
15	rs997204	66433196	1.14	0.275532638758866	1.49	0.967391925764805	0.0312678327960948	0.141080163726806	0.1241	0.061	0.0032	0.0027	0.0044	0.0031	0.0035	0.0114	0.1655	0.0044	0.0043	0.0036	0.1087	0.0069	0.0038	0.0024	0.0028	0.1563	0.098	0.0059	0.0029	0.0035	0.0177	0.0036	0.007	0.1864
15	rs34811858	66439763	1.14	0.275532638758866	1.49	0.967391925764805	0.0391312569561826	0.188098317716734	0.1245	0.0613	0.0031	0.0025	0.0044	0.003	0.0033	0.0114	0.1659	0.0044	0.0043	0.0034	0.1087	0.0067	0.0035	0.0022	0.0027	0.1566	0.0985	0.0058	0.0029	0.0033	0.0178	0.0035	0.007	0.1863
15	rs117933277	66440643	1.14	0.275532638758866	1.49	0.967391925764805	0.0403662915807505	0.195206015803662	0.1246	0.0613	0.0031	0.0025	0.0044	0.003	0.0032	0.0114	0.1659	0.0044	0.0043	0.0034	0.1087	0.0066	0.0034	0.0021	0.0027	0.1566	0.0986	0.0058	0.0029	0.0033	0.0179	0.0035	0.007	0.1863
15	rs55850550	66441740	1.14	0.275532638758866	1.49	0.967391925764805	0.0414253706868944	0.207882820614509	0.1246	0.0614	0.0031	0.0025	0.0044	0.0029	0.0032	0.0114	0.166	0.0044	0.0043	0.0034	0.1087	0.0066	0.0034	0.0021	0.0027	0.1566	0.0987	0.0058	0.0029	0.0032	0.0179	0.0034	0.007	0.1862
15	rs77659626	66442784	1.14	0.275532638758866	1.49	0.967391925764805	0.0407648101529299	0.177055151267119	0.1247	0.0614	0.0031	0.0025	0.0044	0.0029	0.0032	0.0114	0.166	0.0044	0.0044	0.0033	0.1087	0.0066	0.0034	0.0021	0.0027	0.1567	0.0988	0.0058	0.0029	0.0032	0.0179	0.0034	0.007	0.1862
15	rs28701721	66443385	1.14	0.275532638758866	1.48	1.01867282088958	0.0403946680199205	0.175453581735992	0.1246	0.0614	0.0031	0.0026	0.0044	0.0029	0.0032	0.0113	0.1663	0.0044	0.0044	0.0033	0.1086	0.0065	0.0034	0.002	0.0027	0.1566	0.099	0.0058	0.0029	0.0032	0.0179	0.0034	0.007	0.1859
15	rs28476597	66444891	1.14	0.275532638758866	1.48	1.01867282088958	0.0508547902242742	0.192620440772348	0.1243	0.0618	0.0031	0.0025	0.0044	0.0026	0.0031	0.0112	0.1668	0.0044	0.0044	0.0032	0.1088	0.0064	0.0033	0.0019	0.0026	0.1566	0.0998	0.0058	0.0029	0.0032	0.0178	0.0036	0.007	0.1854
15	rs7175598	66446021	1.14	0.275532638758866	1.48	1.01867282088958	0.0643294286749698	0.282115512348375	0.1246	0.0623	0.0029	0.0024	0.0044	0.0026	0.0029	0.0112	0.1666	0.0044	0.0044	0.0032	0.1092	0.0061	0.0033	0.0018	0.0026	0.156	0.0999	0.0063	0.0029	0.0032	0.0178	0.0037	0.007	0.1852
15	rs78470492	66446529	1.14	0.275532638758866	1.49	0.967391925764805	0.0765446376182642	0.27121082374264	0.1245	0.0625	0.0029	0.0024	0.0044	0.0026	0.0031	0.0112	0.1665	0.0044	0.0045	0.0031	0.1093	0.0061	0.0033	0.0018	0.0026	0.1559	0.0999	0.0063	0.0029	0.0032	0.0177	0.0037	0.007	0.1851
15	rs1477799	66447522	1.15	0.246899131395369	1.49	0.967391925764805	0.07880442846057	0.214587631989389	0.1249	0.0634	0.0029	0.0023	0.0044	0.0025	0.0031	0.0112	0.166	0.0045	0.0045	0.0031	0.1098	0.0061	0.0035	0.0018	0.0025	0.1554	0.0999	0.0064	0.0029	0.0032	0.0176	0.0039	0.0071	0.1842
15	rs77658006	66448560	1.15	0.246899131395369	1.49	0.967391925764805	0.038235913409256	0.212878157496688	0.1259	0.066	0.003	0.0022	0.0045	0.0024	0.0025	0.0109	0.1665	0.0042	0.0045	0.0029	0.1121	0.0062	0.0034	0.0017	0.0024	0.1549	0.0983	0.0064	0.0034	0.0031	0.0196	0.004	0.0068	0.1794
15	rs11632456	66449364	1.15	0.246899131395369	1.49	0.967391925764805	0.029328084815885	0.288556699369835	0.126	0.0669	0.0031	0.0021	0.0046	0.0024	0.0022	0.0107	0.1662	0.004	0.0045	0.0028	0.113	0.0062	0.0034	0.0018	0.0024	0.1549	0.0969	0.0064	0.0037	0.003	0.0207	0.0039	0.0067	0.1783
15	rs77129652	66449429	1.15	0.246899131395369	1.49	0.967391925764805	0.0297962251322973	0.283049649841416	0.1259	0.0669	0.0031	0.002	0.0046	0.0023	0.0022	0.0107	0.1663	0.004	0.0045	0.0028	0.113	0.0062	0.0034	0.0018	0.0024	0.1548	0.0972	0.0064	0.0037	0.003	0.0207	0.0039	0.0067	0.1783
15	rs17255033	66451365	1.15	0.246899131395369	1.48	1.01867282088958	0.0258409521448236	0.268907857295775	0.1251	0.0673	0.0032	0.0018	0.0045	0.0021	0.002	0.0107	0.1676	0.0039	0.0046	0.0029	0.1132	0.0062	0.0035	0.0019	0.0024	0.1541	0.0972	0.0064	0.004	0.003	0.021	0.0039	0.0066	0.1778
15	rs7163737	66452847	1.15	0.246899131395369	1.48	1.01867282088958	0.0247573453681688	0.229844663708658	0.125	0.0672	0.0032	0.0018	0.0045	0.0021	0.002	0.0107	0.1676	0.0038	0.0046	0.0029	0.1132	0.0062	0.0035	0.0019	0.0024	0.154	0.0972	0.0064	0.004	0.003	0.021	0.004	0.0067	0.1778
15	rs61335305	66453074	1.15	0.246899131395369	1.48	1.01867282088958	0.0234248160825179	0.227332663539369	0.1251	0.0672	0.0032	0.0018	0.0046	0.0021	0.002	0.0107	0.1677	0.0038	0.0046	0.0029	0.1131	0.0062	0.0035	0.0019	0.0023	0.1539	0.0972	0.0064	0.0041	0.003	0.021	0.004	0.0067	0.1778
15	rs117637132	66453379	1.15	0.246899131395369	1.48	1.01867282088958	0.0242874296266515	0.250032123118875	0.125	0.0671	0.0032	0.0018	0.0046	0.0021	0.002	0.0107	0.1677	0.0038	0.0046	0.0029	0.1131	0.0063	0.0036	0.0019	0.0023	0.1539	0.0973	0.0064	0.0041	0.003	0.021	0.004	0.0067	0.1778
15	rs11635982	66456770	1.16	0.220431575918666	1.48	1.01867282088958	0.0264690778489031	0.304193935517477	0.1249	0.0672	0.0032	0.0018	0.0046	0.0021	0.002	0.0107	0.1677	0.0038	0.0046	0.0029	0.1134	0.0063	0.0036	0.002	0.0023	0.1536	0.0974	0.0063	0.0041	0.003	0.021	0.0039	0.0067	0.1775
15	rs1545747	66457317	1.16	0.220431575918666	1.48	1.01867282088958	0.0289550784809716	0.296225727407852	0.1247	0.0672	0.0032	0.0018	0.0046	0.0021	0.002	0.0107	0.1675	0.0038	0.0047	0.0029	0.1138	0.0064	0.0036	0.002	0.0024	0.1536	0.0973	0.0063	0.0041	0.003	0.0211	0.0039	0.0067	0.1774
15	rs4776756	66461879	1.17	0.196050020118376	1.48	1.01867282088958	0.0212202948246049	0.160397311838853	0.1242	0.0673	0.0034	0.002	0.0047	0.0023	0.002	0.0109	0.1653	0.0037	0.005	0.0031	0.1158	0.0062	0.0039	0.0023	0.0026	0.1516	0.0951	0.0061	0.0046	0.0034	0.0224	0.0041	0.0067	0.1783
15	rs11633915	66464105	1.16	0.220431575918666	1.53	0.778525311864042	0.0212653833146045	0.122770114142008	0.1237	0.067	0.0036	0.0022	0.0049	0.0023	0.0019	0.011	0.1637	0.0037	0.0052	0.0033	0.1164	0.0064	0.0042	0.0025	0.0028	0.1507	0.0941	0.006	0.0048	0.0036	0.0231	0.0041	0.0067	0.1788
15	rs2219738	66469757	1.16	0.220431575918666	1.52	0.823332010267983	0.0251623636986552	0.103778876033603	0.1245	0.067	0.0034	0.0022	0.0049	0.0023	0.002	0.0109	0.1636	0.0037	0.0052	0.0033	0.1167	0.0063	0.0043	0.0025	0.0029	0.1505	0.0936	0.006	0.0049	0.0037	0.0233	0.0041	0.0067	0.1783
15	rs72744476	66471394	1.16	0.220431575918666	1.52	0.823332010267983	0.0267871797019655	0.0973489153999478	0.1246	0.067	0.0034	0.0023	0.0049	0.0023	0.002	0.0109	0.1635	0.0037	0.0052	0.0033	0.1167	0.0063	0.0043	0.0025	0.0031	0.1504	0.0934	0.006	0.0049	0.0037	0.0234	0.0041	0.0067	0.1782
15	rs35740863	66473351	1.16	0.220431575918666	1.52	0.823332010267983	0.0293621618045897	0.0907684969522739	0.1247	0.067	0.0034	0.0023	0.0049	0.0023	0.0021	0.0109	0.1633	0.0037	0.0052	0.0033	0.1168	0.0063	0.0043	0.0025	0.0032	0.1505	0.0933	0.006	0.0049	0.0037	0.0235	0.0042	0.0067	0.178
15	rs75363865	66476259	1.16	0.220431575918666	1.52	0.823332010267983	0.0297732676033579	0.0691180516422347	0.1248	0.0669	0.0035	0.0023	0.0049	0.0023	0.0023	0.0109	0.1631	0.0037	0.0051	0.0034	0.1169	0.0063	0.0043	0.0025	0.0033	0.1503	0.0932	0.006	0.0049	0.0037	0.0236	0.0042	0.0068	0.1778
15	rs72625767	66477446	1.16	0.220431575918666	1.52	0.823332010267983	0.0308187525094314	0.0649047369682324	0.1248	0.0669	0.0035	0.0023	0.0049	0.0023	0.0023	0.0109	0.1631	0.0036	0.0051	0.0034	0.1169	0.0063	0.0043	0.0025	0.0033	0.1503	0.0932	0.006	0.0049	0.0037	0.0236	0.0043	0.0068	0.1777
15	rs7175296	66481349	1.16	0.220431575918666	1.52	0.823332010267983	0.0302928348449134	0.0600758931358558	0.1248	0.0667	0.0035	0.0024	0.0049	0.0023	0.0025	0.0109	0.1631	0.0036	0.0051	0.0034	0.117	0.0064	0.0043	0.0026	0.0034	0.1504	0.0929	0.006	0.0049	0.0037	0.0236	0.0043	0.0068	0.1775
15	rs118056499	66485419	1.16	0.220431575918666	1.52	0.823332010267983	0.0275616924269871	0.0568162870431793	0.1253	0.0663	0.0035	0.0024	0.005	0.0023	0.0025	0.0109	0.1631	0.0036	0.0051	0.0035	0.117	0.0065	0.0043	0.0027	0.0034	0.1503	0.0927	0.006	0.0049	0.0038	0.0237	0.0044	0.0068	0.1773
15	rs61658154	66485968	1.16	0.220431575918666	1.53	0.778525311864042	0.0276705057846364	0.0564303715929338	0.1253	0.0662	0.0035	0.0024	0.005	0.0023	0.0025	0.0109	0.1631	0.0036	0.0051	0.0035	0.117	0.0065	0.0043	0.0027	0.0034	0.1503	0.0927	0.006	0.0049	0.0038	0.0237	0.0044	0.0068	0.1773
15	rs72744487	66487601	1.16	0.220431575918666	1.54	0.735299729443272	0.0282080964323004	0.0563661621431068	0.1253	0.0662	0.0035	0.0024	0.005	0.0023	0.0025	0.0109	0.1631	0.0036	0.0051	0.0035	0.117	0.0065	0.0043	0.0027	0.0034	0.1503	0.0926	0.006	0.0049	0.0038	0.0237	0.0044	0.0068	0.1773
15	rs11071869	66489681	1.16	0.220431575918666	1.54	0.735299729443272	0.0273341727929827	0.0558536176850008	0.1252	0.0663	0.0035	0.0024	0.005	0.0023	0.0025	0.0109	0.1632	0.0036	0.0049	0.0035	0.1171	0.0065	0.0043	0.0027	0.0034	0.1503	0.0927	0.006	0.0049	0.0038	0.0236	0.0044	0.0069	0.1773
15	rs8026822	66492478	1.16	0.220431575918666	1.54	0.735299729443272	0.0291694278989944	0.0582409414677348	0.1251	0.0663	0.0035	0.0024	0.005	0.0022	0.0025	0.0109	0.1633	0.0036	0.0049	0.0035	0.1171	0.0065	0.0043	0.0027	0.0035	0.1503	0.0927	0.006	0.0049	0.0038	0.0236	0.0045	0.0069	0.1772
15	rs117343895	66496797	1.16	0.220431575918666	1.54	0.735299729443272	0.0398156869187269	0.0517643442350716	0.1251	0.0662	0.0034	0.0024	0.005	0.0024	0.0026	0.011	0.1631	0.0035	0.005	0.0035	0.1171	0.0066	0.0044	0.0029	0.0036	0.151	0.0917	0.0061	0.005	0.0036	0.0239	0.0045	0.007	0.1766
15	rs59864873	66498171	1.16	0.220431575918666	1.54	0.735299729443272	0.040750531006588	0.0481700866478443	0.1252	0.0662	0.0034	0.0024	0.005	0.0024	0.0026	0.011	0.1631	0.0035	0.005	0.0035	0.1171	0.0066	0.0044	0.0029	0.0036	0.1511	0.0916	0.006	0.005	0.0037	0.024	0.0045	0.007	0.1766
15	rs7182566	66507578	1.17	0.196050020118376	1.55	0.693638871087907	0.0943009078124208	0.0659991280481195	0.1251	0.0657	0.0032	0.0023	0.0049	0.0024	0.0028	0.0109	0.1636	0.0033	0.0051	0.0035	0.1175	0.0067	0.0042	0.0033	0.0037	0.1517	0.0907	0.006	0.005	0.0036	0.0256	0.0042	0.0073	0.1749
15	rs7183784	66514418	1.16	0.220431575918666	1.56	0.653525583231	0.14007348064116	0.0733693493488562	0.1253	0.0653	0.0031	0.0023	0.0049	0.0024	0.0027	0.011	0.1641	0.0033	0.0051	0.0035	0.1178	0.0066	0.0042	0.0033	0.0038	0.1514	0.0905	0.006	0.005	0.0037	0.026	0.004	0.0074	0.1748
15	rs72746220	66514649	1.16	0.220431575918666	1.56	0.653525583231	0.138118894743599	0.0727964518298534	0.1253	0.0653	0.0031	0.0023	0.0049	0.0024	0.0027	0.011	0.1641	0.0033	0.0051	0.0035	0.1178	0.0066	0.0042	0.0033	0.0038	0.1514	0.0905	0.006	0.005	0.0036	0.026	0.004	0.0074	0.1748
15	rs76284772	66516444	1.16	0.220431575918666	1.56	0.653525583231	0.14441863727434	0.0753890267327221	0.1254	0.0652	0.0031	0.0022	0.0049	0.0023	0.0027	0.0111	0.1643	0.0032	0.0051	0.0034	0.1181	0.0065	0.0042	0.0033	0.0038	0.1513	0.0903	0.006	0.0049	0.0036	0.026	0.004	0.0074	0.1748
15	rs28607261	66522223	1.16	0.220431575918666	1.56	0.653525583231	0.164467447573952	0.0833121191099893	0.1256	0.0652	0.003	0.0022	0.0049	0.0023	0.0026	0.0112	0.1645	0.0032	0.0052	0.0034	0.1185	0.0065	0.0042	0.0033	0.0037	0.1514	0.0898	0.006	0.0048	0.0036	0.0261	0.0039	0.0074	0.1749
15	rs140501081	66522639	1.16	0.220431575918666	1.58	0.577869115575703	0.163424974084832	0.0824075857190502	0.1257	0.0651	0.003	0.0022	0.0048	0.0023	0.0026	0.0112	0.1645	0.0032	0.0052	0.0034	0.1185	0.0065	0.0042	0.0033	0.0037	0.1514	0.0898	0.006	0.0048	0.0036	0.026	0.0039	0.0074	0.1748
15	rs62009959	66524808	1.16	0.220431575918666	1.6	0.508176723760061	0.201164922301717	0.104026197581515	0.1266	0.0646	0.003	0.0022	0.0048	0.0023	0.0026	0.0113	0.1649	0.0031	0.0052	0.0033	0.1189	0.0065	0.0041	0.0034	0.0036	0.1515	0.0895	0.0059	0.0048	0.0036	0.026	0.0041	0.0076	0.1743
15	rs72746236	66525164	1.16	0.220431575918666	1.65	0.358901199458623	0.200813208332515	0.103943731717175	0.1266	0.0646	0.003	0.0022	0.0048	0.0023	0.0026	0.0113	0.1649	0.0031	0.0052	0.0033	0.1189	0.0065	0.0041	0.0034	0.0036	0.1515	0.0895	0.0059	0.0048	0.0036	0.026	0.0041	0.0076	0.1743
15	rs77571318	66528090	1.16	0.220431575918666	1.65	0.358901199458623	0.19312569677311	0.0969473785145671	0.1265	0.0646	0.003	0.0022	0.0048	0.0023	0.0027	0.0114	0.1649	0.0031	0.0052	0.0034	0.1188	0.0065	0.0041	0.0034	0.0036	0.1515	0.0895	0.0059	0.0048	0.0036	0.026	0.0041	0.0076	0.1743
15	rs62011685	66528988	1.16	0.220431575918666	1.65	0.358901199458623	0.192400648996143	0.0939170803644566	0.1265	0.0646	0.0029	0.0022	0.0047	0.0023	0.0027	0.0114	0.1649	0.0031	0.0052	0.0034	0.1188	0.0065	0.0041	0.0033	0.0036	0.1516	0.0895	0.0059	0.0048	0.0036	0.026	0.0041	0.0076	0.1743
15	rs9652477	66535572	1.16	0.220431575918666	1.66	0.333131717406117	0.225107903533522	0.0730826690391564	0.1271	0.065	0.0029	0.0021	0.0045	0.002	0.0025	0.0117	0.1644	0.0032	0.0053	0.003	0.1195	0.0066	0.004	0.0032	0.003	0.1522	0.088	0.0058	0.0046	0.0036	0.0259	0.0041	0.0083	0.1747
15	rs117403624	66539787	1.16	0.220431575918666	1.66	0.333131717406117	0.227363354785425	0.0715142217941962	0.1271	0.0651	0.0028	0.0021	0.0045	0.002	0.0024	0.0117	0.1644	0.0032	0.0053	0.003	0.1196	0.0066	0.004	0.0032	0.003	0.1523	0.0879	0.0058	0.0046	0.0036	0.0259	0.0041	0.0083	0.1748
15	rs16949764	66553759	1.16	0.220431575918666	1.69	0.263511633917478	0.24910515995634	0.0818067822017122	0.1272	0.0652	0.0028	0.0021	0.0045	0.0019	0.0024	0.0117	0.1643	0.0032	0.0053	0.0029	0.1197	0.0065	0.0039	0.0032	0.0029	0.1525	0.0877	0.0058	0.0046	0.0036	0.0259	0.0041	0.0084	0.1748
15	rs17257440	66556450	1.16	0.220431575918666	1.69	0.263511633917478	0.252465318379843	0.0844483802963628	0.1272	0.0653	0.0028	0.0021	0.0045	0.0019	0.0024	0.0117	0.1643	0.0032	0.0053	0.0029	0.1197	0.0065	0.0039	0.0032	0.003	0.1525	0.0877	0.0058	0.0046	0.0036	0.026	0.0041	0.0084	0.1748
15	rs72748314	66561278	1.16	0.220431575918666	1.7	0.24276969786222	0.248093129929291	0.0827086536909707	0.1273	0.0653	0.0028	0.0021	0.0045	0.0019	0.0024	0.0118	0.1643	0.0032	0.0053	0.0029	0.1195	0.0065	0.0039	0.0032	0.003	0.1525	0.0875	0.0058	0.0046	0.0037	0.026	0.0041	0.0084	0.1748
15	rs62011694	66568610	1.16	0.220431575918666	1.7	0.24276969786222	0.249061111678645	0.0892878838085201	0.1275	0.0653	0.0028	0.0021	0.0045	0.0019	0.0025	0.0118	0.1643	0.0033	0.0053	0.0029	0.1193	0.0065	0.0039	0.0033	0.003	0.1524	0.0874	0.0058	0.0046	0.0037	0.026	0.0041	0.0084	0.1749
15	rs12908529	66571968	1.16	0.220431575918666	1.71	0.223208546872115	0.242719334524961	0.0906121869682593	0.1275	0.0654	0.0028	0.0021	0.0045	0.0019	0.0025	0.0118	0.1643	0.0034	0.0053	0.0029	0.1192	0.0065	0.0039	0.0033	0.003	0.1525	0.0873	0.0058	0.0046	0.0037	0.026	0.0042	0.0084	0.1749
15	rs4776774	66572692	1.16	0.220431575918666	1.71	0.223208546872115	0.239862506588121	0.0881258425092781	0.1275	0.0654	0.0028	0.0021	0.0045	0.0019	0.0025	0.0118	0.1643	0.0034	0.0053	0.0029	0.1192	0.0065	0.0039	0.0033	0.003	0.1525	0.0873	0.0058	0.0046	0.0037	0.0259	0.0041	0.0084	0.1749
15	rs11638011	66594000	1.15	0.246899131395369	1.74	0.171280181914382	0.294411812258813	0.0906903285761184	0.1267	0.0655	0.0026	0.0018	0.0046	0.0024	0.0022	0.0117	0.1649	0.0033	0.0053	0.0027	0.1208	0.0063	0.0037	0.003	0.0026	0.1539	0.0863	0.006	0.0045	0.0038	0.0253	0.004	0.0081	0.1751
15	rs74657671	66599153	1.15	0.246899131395369	1.74	0.171280181914382	0.30130042699416	0.0921014462994714	0.1267	0.0655	0.0026	0.0018	0.0046	0.0024	0.0022	0.0117	0.165	0.0033	0.0053	0.0027	0.1208	0.0063	0.0037	0.003	0.0026	0.154	0.0862	0.006	0.0045	0.0038	0.0253	0.004	0.0081	0.1751
15	rs78629172	66599522	1.15	0.246899131395369	1.74	0.171280181914382	0.301349238448079	0.0901438999532543	0.1267	0.0655	0.0026	0.0018	0.0046	0.0024	0.0022	0.0117	0.165	0.0033	0.0053	0.0027	0.1208	0.0063	0.0037	0.003	0.0026	0.154	0.0862	0.006	0.0045	0.0038	0.0253	0.004	0.0081	0.1751
15	rs117424676	66602302	1.15	0.246899131395369	1.73	0.187497716434302	0.305169444479983	0.0905340721375833	0.1267	0.0655	0.0026	0.0018	0.0046	0.0024	0.0022	0.0117	0.165	0.0033	0.0053	0.0027	0.1209	0.0063	0.0037	0.003	0.0026	0.154	0.0862	0.006	0.0045	0.0038	0.0253	0.004	0.0081	0.1752
15	rs62011715	66607915	1.15	0.246899131395369	1.71	0.223208546872115	0.313533889396319	0.0924162006216931	0.1267	0.0655	0.0026	0.0018	0.0046	0.0025	0.0022	0.0117	0.165	0.0033	0.0053	0.0027	0.1209	0.0063	0.0037	0.003	0.0026	0.154	0.0862	0.006	0.0045	0.0038	0.0253	0.004	0.0081	0.1752
15	rs3803412	66618342	1.15	0.246899131395369	1.71	0.223208546872115	0.338250518624115	0.117541461267201	0.1267	0.0655	0.0026	0.0018	0.0046	0.0025	0.0022	0.0117	0.165	0.0033	0.0053	0.0027	0.1209	0.0063	0.0036	0.003	0.0026	0.154	0.0862	0.006	0.0045	0.0038	0.0253	0.004	0.0082	0.1752
15	rs17258507	66621346	1.15	0.246899131395369	1.71	0.223208546872115	0.324093580325034	0.117714364705915	0.1265	0.0654	0.0029	0.0019	0.0046	0.0026	0.0024	0.0117	0.1647	0.0033	0.0053	0.0029	0.1207	0.0064	0.0039	0.0031	0.0028	0.1539	0.0858	0.006	0.0046	0.0039	0.0253	0.0042	0.0082	0.1749
