## Supplementary Tab. 4 for "Sparse haplotype-based fine-scale local ancestry inference at scale reveals recent selection on immune responses": 304206_file05 (part 130 of 161)

Chromosome	rs_number	hg19_GRCh37_Position	LDAS_26pop	-log10(p_LDAS_26pop)	LDAS_5continent	-log10(p_LDAS_5continent)	-log10(p_AAS_26pop)	-log10(p_AAS_5continent)	prob_ACB	prob_ASW	prob_BEB	prob_CDX	prob_CEU	prob_CHB	prob_CHS	prob_CLM	prob_ESN	prob_FIN	prob_GBR	prob_GIH	prob_GWD	prob_IBS	prob_ITU	prob_JPT	prob_KHV	prob_LWK	prob_MSL	prob_MXL	prob_PEL	prob_PJL	prob_PUR	prob_STU	prob_TSI	prob_YRI
15	rs62625687	66627205	1.15	0.246899131395369	1.71	0.223208546872115	0.321815338590286	0.121367439556563	0.1264	0.0654	0.0029	0.0019	0.0046	0.0026	0.0025	0.0117	0.1647	0.0033	0.0053	0.0029	0.1206	0.0064	0.0039	0.0031	0.0028	0.154	0.0857	0.0061	0.0046	0.0039	0.0253	0.0042	0.0082	0.1748
15	rs34848112	66629394	1.15	0.246899131395369	1.71	0.223208546872115	0.315981387623825	0.116764586706999	0.1264	0.0653	0.003	0.0019	0.0046	0.0026	0.0025	0.0117	0.1646	0.0033	0.0053	0.0029	0.1206	0.0064	0.0039	0.0031	0.0028	0.154	0.0857	0.0061	0.0046	0.0039	0.0253	0.0042	0.0082	0.1748
15	rs3759786	66629403	1.15	0.246899131395369	1.71	0.223208546872115	0.315981387623825	0.116764586706999	0.1264	0.0653	0.003	0.0019	0.0046	0.0026	0.0025	0.0117	0.1646	0.0033	0.0053	0.0029	0.1206	0.0064	0.0039	0.0031	0.0028	0.154	0.0857	0.0061	0.0046	0.0039	0.0253	0.0042	0.0082	0.1748
15	rs62627319	66635269	1.15	0.246899131395369	1.71	0.223208546872115	0.307681046338144	0.116333833258781	0.1263	0.0653	0.0031	0.002	0.0046	0.0026	0.0025	0.0117	0.1646	0.0033	0.0053	0.0029	0.1205	0.0064	0.004	0.0031	0.0028	0.154	0.0857	0.006	0.0046	0.0039	0.0253	0.0042	0.0082	0.1748
15	rs2063690	66641732	1.15	0.246899131395369	1.71	0.223208546872115	0.307237031660951	0.118667049711848	0.1263	0.0653	0.0031	0.0019	0.0046	0.0026	0.0025	0.0117	0.1646	0.0033	0.0053	0.0029	0.1205	0.0064	0.004	0.0031	0.0028	0.154	0.0857	0.006	0.0046	0.0039	0.0253	0.0042	0.0082	0.1748
15	rs57153286	66675041	1.15	0.246899131395369	1.71	0.223208546872115	0.297360631964233	0.100747415459412	0.1261	0.0654	0.0031	0.0019	0.0047	0.0026	0.0025	0.0117	0.1645	0.0033	0.0053	0.0029	0.1205	0.0064	0.004	0.0031	0.0027	0.1541	0.0856	0.006	0.0046	0.0039	0.0252	0.0042	0.0083	0.175
15	rs80170598	66680793	1.15	0.246899131395369	1.71	0.223208546872115	0.29644047063607	0.103202680493299	0.1261	0.0654	0.0031	0.0019	0.0048	0.0026	0.0025	0.0117	0.1645	0.0033	0.0053	0.0029	0.1205	0.0064	0.004	0.0031	0.0027	0.1541	0.0856	0.006	0.0046	0.0039	0.0252	0.0042	0.0083	0.175
15	rs78198355	66685808	1.15	0.246899131395369	1.71	0.223208546872115	0.305857819897889	0.102956120694023	0.1259	0.0655	0.0031	0.0019	0.0047	0.0026	0.0025	0.0117	0.1643	0.0032	0.0053	0.0029	0.1205	0.0063	0.004	0.0031	0.0027	0.1544	0.0854	0.006	0.0046	0.0039	0.0251	0.0042	0.0083	0.1753
15	rs111682679	66692878	1.15	0.246899131395369	1.7	0.24276969786222	0.294411812258813	0.10551490772154	0.1259	0.0655	0.0031	0.0019	0.0047	0.0026	0.0025	0.0117	0.1643	0.0032	0.0053	0.0029	0.1205	0.0063	0.004	0.0032	0.0026	0.1544	0.0855	0.006	0.0046	0.0039	0.0251	0.0042	0.0083	0.1754
15	rs34957511	66702266	1.15	0.246899131395369	1.7	0.24276969786222	0.285754184233917	0.109440447081731	0.1259	0.0655	0.0031	0.0019	0.0047	0.0025	0.0025	0.0117	0.1643	0.0032	0.0053	0.0029	0.1204	0.0064	0.0039	0.0032	0.0026	0.1543	0.0855	0.006	0.0046	0.0039	0.0252	0.0043	0.0083	0.1755
15	rs77154939	66702530	1.15	0.246899131395369	1.7	0.24276969786222	0.282442962366581	0.109020217529996	0.1261	0.0655	0.0031	0.0019	0.0047	0.0025	0.0025	0.0117	0.1643	0.0032	0.0053	0.0029	0.1204	0.0064	0.0039	0.0032	0.0026	0.1543	0.0855	0.006	0.0046	0.0039	0.0252	0.0042	0.0083	0.1754
15	rs79905202	66714952	1.15	0.246899131395369	1.7	0.24276969786222	0.258180210576167	0.121105112509789	0.1259	0.0655	0.003	0.0019	0.0047	0.0024	0.0024	0.0118	0.1644	0.0032	0.0053	0.003	0.1201	0.0064	0.0039	0.0033	0.0025	0.1542	0.0857	0.006	0.0048	0.0039	0.0253	0.0042	0.0083	0.1757
15	rs76906202	66721855	1.15	0.246899131395369	1.7	0.24276969786222	0.253664991396818	0.116592212938476	0.1257	0.0654	0.003	0.0019	0.0046	0.0022	0.0024	0.0118	0.1646	0.0032	0.0053	0.003	0.1196	0.0064	0.0038	0.0034	0.0024	0.154	0.0859	0.006	0.0049	0.0039	0.0254	0.0042	0.0084	0.176
15	rs35105301	66723053	1.15	0.246899131395369	1.7	0.24276969786222	0.253664991396818	0.109020217529996	0.1257	0.0654	0.003	0.0019	0.0046	0.0022	0.0024	0.0118	0.1646	0.0032	0.0053	0.003	0.1196	0.0064	0.0038	0.0034	0.0024	0.154	0.0859	0.006	0.0049	0.0039	0.0254	0.0042	0.0084	0.176
15	rs78295565	66726078	1.15	0.246899131395369	1.7	0.24276969786222	0.252909279206347	0.107178599216655	0.1258	0.0654	0.003	0.0019	0.0046	0.0022	0.0024	0.0119	0.1646	0.0032	0.0053	0.003	0.1196	0.0064	0.0038	0.0034	0.0024	0.154	0.0859	0.006	0.0049	0.0039	0.0254	0.0042	0.0084	0.1761
15	rs117399869	66728680	1.16	0.220431575918666	1.72	0.204795704918344	0.253487065888716	0.103696486231095	0.1258	0.0654	0.0029	0.0018	0.0046	0.0022	0.0024	0.0119	0.1646	0.0032	0.0053	0.003	0.1196	0.0064	0.0038	0.0034	0.0024	0.154	0.0859	0.006	0.0049	0.0039	0.0254	0.0042	0.0084	0.1761
15	rs78135072	66753921	1.16	0.220431575918666	1.7	0.24276969786222	0.265102815882586	0.110704851781014	0.126	0.0655	0.0028	0.0017	0.0047	0.0018	0.0022	0.012	0.165	0.0032	0.0054	0.0028	0.1198	0.0064	0.0035	0.0033	0.0023	0.1541	0.0859	0.006	0.0051	0.0039	0.0255	0.004	0.0085	0.1762
15	rs41306345	66782048	1.16	0.220431575918666	1.69	0.263511633917478	0.273328039337214	0.11444570419554	0.1261	0.0655	0.0027	0.0017	0.0047	0.0017	0.0022	0.012	0.1651	0.0032	0.0054	0.0028	0.1199	0.0064	0.0033	0.0032	0.0022	0.1541	0.0858	0.006	0.0052	0.0039	0.0256	0.0039	0.0085	0.1763
15	rs56366941	66783378	1.16	0.220431575918666	1.69	0.263511633917478	0.275975760409226	0.113079909501204	0.1261	0.0655	0.0028	0.0017	0.0047	0.0017	0.0022	0.012	0.1651	0.0032	0.0054	0.0028	0.1199	0.0064	0.0033	0.0032	0.0022	0.1541	0.0858	0.006	0.0052	0.0039	0.0256	0.0039	0.0085	0.1763
15	rs79078044	66786084	1.16	0.220431575918666	1.69	0.263511633917478	0.284663930194028	0.109188234883191	0.1261	0.0655	0.0028	0.0016	0.0047	0.0017	0.0022	0.012	0.1651	0.0032	0.0054	0.0028	0.1199	0.0064	0.0033	0.0032	0.0022	0.1542	0.0858	0.006	0.0052	0.0039	0.0256	0.0039	0.0085	0.1763
15	Affx-11871169	66786299	1.16	0.220431575918666	1.67	0.308662716071979	0.28513767945236	0.11011410358038	0.1261	0.0655	0.0028	0.0016	0.0047	0.0017	0.0022	0.012	0.1651	0.0032	0.0054	0.0028	0.1199	0.0064	0.0033	0.0032	0.0022	0.1542	0.0858	0.006	0.0052	0.0039	0.0256	0.0039	0.0085	0.1763
15	rs74765803	66787518	1.16	0.220431575918666	1.67	0.308662716071979	0.285991491283229	0.111042965294375	0.1261	0.0655	0.0028	0.0016	0.0047	0.0017	0.0022	0.012	0.1651	0.0032	0.0054	0.0028	0.1199	0.0064	0.0033	0.0032	0.0022	0.1542	0.0858	0.006	0.0052	0.0039	0.0256	0.0039	0.0085	0.1763
15	rs10851759	66794037	1.16	0.220431575918666	1.67	0.308662716071979	0.287369951243247	0.112654380909882	0.126	0.0655	0.0028	0.0016	0.0047	0.0017	0.0022	0.012	0.1651	0.0032	0.0054	0.0028	0.1199	0.0064	0.0033	0.0032	0.0022	0.1542	0.0859	0.006	0.0052	0.0039	0.0256	0.0039	0.0085	0.1763
15	rs113645475	66816803	1.16	0.220431575918666	1.66	0.333131717406117	0.292919226168549	0.122331128548904	0.126	0.0655	0.0028	0.0016	0.0047	0.0017	0.0022	0.012	0.165	0.0032	0.0054	0.0028	0.1199	0.0064	0.0033	0.0032	0.0022	0.1542	0.0859	0.006	0.0052	0.0039	0.0256	0.004	0.0085	0.1762
15	rs12911848	66817545	1.16	0.220431575918666	1.66	0.333131717406117	0.293448390857783	0.122857982015617	0.126	0.0655	0.0028	0.0016	0.0047	0.0017	0.0022	0.012	0.165	0.0032	0.0054	0.0028	0.1199	0.0064	0.0033	0.0032	0.0022	0.1542	0.0859	0.006	0.0052	0.0039	0.0256	0.004	0.0085	0.1762
15	rs11071896	66821250	1.16	0.220431575918666	1.66	0.333131717406117	0.28889512488822	0.116333833258781	0.126	0.0655	0.0028	0.0016	0.0047	0.0017	0.0022	0.012	0.165	0.0033	0.0054	0.0028	0.1199	0.0064	0.0034	0.0032	0.0022	0.1542	0.0858	0.006	0.0052	0.0039	0.0256	0.004	0.0085	0.1762
15	rs62011923	66831500	1.16	0.220431575918666	1.66	0.333131717406117	0.280607113702678	0.109777077185642	0.126	0.0656	0.0028	0.0017	0.0047	0.0017	0.0022	0.0121	0.1651	0.0032	0.0054	0.0028	0.1199	0.0063	0.0034	0.0032	0.0022	0.1542	0.0856	0.006	0.0052	0.0039	0.0256	0.0039	0.0085	0.1763
15	rs75532475	66832466	1.16	0.220431575918666	1.65	0.358901199458623	0.280513140849896	0.109608712564774	0.126	0.0656	0.0028	0.0017	0.0047	0.0017	0.0022	0.0121	0.1651	0.0032	0.0054	0.0028	0.1199	0.0063	0.0034	0.0032	0.0022	0.1542	0.0856	0.006	0.0052	0.0039	0.0256	0.0039	0.0085	0.1763
15	rs113652993	66847572	1.16	0.220431575918666	1.65	0.358901199458623	0.345447062561599	0.116506062240943	0.1258	0.0657	0.0027	0.0017	0.0047	0.0017	0.0021	0.0121	0.1653	0.0034	0.0054	0.0028	0.1202	0.0062	0.0034	0.0034	0.002	0.1543	0.0847	0.006	0.0054	0.004	0.0256	0.0039	0.0086	0.1763
15	rs1030986	66850362	1.16	0.220431575918666	1.65	0.358901199458623	0.410385507755897	0.116506062240943	0.1255	0.0658	0.0026	0.0018	0.0047	0.0017	0.0021	0.0122	0.1654	0.0035	0.0054	0.0028	0.1204	0.0061	0.0034	0.0036	0.0019	0.1544	0.0839	0.0061	0.0055	0.0041	0.0256	0.0039	0.0087	0.1764
15	rs1550470	66853073	1.16	0.220431575918666	1.65	0.358901199458623	0.434422158935427	0.125859462120879	0.1254	0.0658	0.0026	0.0018	0.0047	0.0018	0.0021	0.0122	0.1654	0.0036	0.0054	0.0028	0.1204	0.0061	0.0035	0.0037	0.0019	0.1543	0.0837	0.0061	0.0056	0.0042	0.0257	0.0038	0.0087	0.1763
15	rs75625666	66853339	1.16	0.220431575918666	1.65	0.358901199458623	0.438375967601549	0.127014223747842	0.1254	0.0658	0.0026	0.0018	0.0047	0.0018	0.0021	0.0122	0.1654	0.0036	0.0054	0.0028	0.1204	0.0061	0.0035	0.0037	0.0019	0.1543	0.0837	0.0061	0.0056	0.0042	0.0257	0.0038	0.0087	0.1763
15	rs35808366	66857964	1.16	0.220431575918666	1.66	0.333131717406117	0.506680521553669	0.125593537459367	0.1253	0.0657	0.0026	0.0018	0.0048	0.0018	0.0021	0.0121	0.1658	0.0036	0.0053	0.0029	0.1207	0.006	0.0035	0.0038	0.0019	0.1544	0.0831	0.0061	0.0057	0.0042	0.0253	0.0038	0.0087	0.1766
15	rs62011933	66860080	1.15	0.246899131395369	1.65	0.358901199458623	0.534058874783488	0.104686835934905	0.1251	0.0657	0.0026	0.0018	0.0048	0.0018	0.0021	0.0122	0.1661	0.0036	0.0052	0.003	0.121	0.006	0.0035	0.004	0.0018	0.1542	0.0823	0.0061	0.0059	0.0042	0.025	0.0037	0.0087	0.177
15	rs11636566	66860521	1.15	0.246899131395369	1.65	0.358901199458623	0.591806965713224	0.113506049421752	0.1251	0.0657	0.0026	0.0017	0.0048	0.0018	0.0021	0.0122	0.1662	0.0036	0.0051	0.003	0.121	0.0059	0.0035	0.004	0.0018	0.1545	0.0821	0.0061	0.0059	0.0042	0.0249	0.0036	0.0087	0.1772
15	rs11635545	66863408	1.15	0.246899131395369	1.61	0.475515229965307	0.761690124649383	0.137215233806753	0.1253	0.0659	0.0026	0.0017	0.0045	0.0018	0.0021	0.0122	0.1667	0.0035	0.0048	0.0031	0.1218	0.0055	0.0036	0.0042	0.0017	0.1544	0.0817	0.0061	0.006	0.0041	0.0248	0.0036	0.0088	0.1771
15	rs8027997	66867547	1.15	0.246899131395369	1.61	0.475515229965307	0.853214930440338	0.173060705414726	0.1251	0.0663	0.0025	0.0018	0.0042	0.0018	0.002	0.0123	0.167	0.0035	0.0046	0.0032	0.1217	0.0052	0.0035	0.0042	0.0018	0.1545	0.0814	0.0061	0.0061	0.0039	0.0246	0.0035	0.0088	0.178
15	rs2119263	66870382	1.15	0.246899131395369	1.6	0.508176723760061	0.973694305771043	0.18513789203775	0.1251	0.0665	0.0024	0.0019	0.0042	0.0017	0.002	0.0123	0.1665	0.0036	0.0046	0.0032	0.122	0.0051	0.0035	0.0043	0.0018	0.1542	0.0814	0.0061	0.0061	0.0039	0.0247	0.0035	0.0089	0.1779
15	rs4776794	66872266	1.15	0.246899131395369	1.6	0.508176723760061	1.01522341950535	0.18118205421371	0.1252	0.0665	0.0024	0.0019	0.0042	0.0017	0.002	0.0124	0.1665	0.0036	0.0046	0.0032	0.1217	0.0051	0.0035	0.0044	0.0018	0.1541	0.0813	0.0061	0.0061	0.0038	0.0247	0.0035	0.0091	0.1783
15	rs7165083	66872614	1.15	0.246899131395369	1.6	0.508176723760061	1.02612796841618	0.178360128274988	0.1252	0.0665	0.0024	0.0019	0.0042	0.0017	0.002	0.0124	0.1664	0.0036	0.0046	0.0032	0.1218	0.0051	0.0035	0.0044	0.0018	0.154	0.0813	0.0061	0.0061	0.0038	0.0247	0.0035	0.0091	0.1783
15	rs2439367	66875837	1.15	0.246899131395369	1.6	0.508176723760061	0.835858953994414	0.174654689430168	0.1251	0.0664	0.0024	0.002	0.0043	0.0018	0.0021	0.0124	0.1664	0.0037	0.0045	0.0032	0.1217	0.0052	0.0035	0.0042	0.0022	0.1533	0.0813	0.0061	0.0063	0.0039	0.0248	0.0035	0.0092	0.1782
15	rs2469094	66880097	1.15	0.246899131395369	1.61	0.475515229965307	0.824504975822898	0.185443398408642	0.1246	0.0665	0.0025	0.0021	0.0043	0.0019	0.0021	0.0125	0.1664	0.0038	0.0044	0.0032	0.1215	0.0053	0.0035	0.0042	0.0022	0.1532	0.0812	0.0062	0.0063	0.004	0.0249	0.0033	0.0092	0.1781
15	rs2469093	66880320	1.15	0.246899131395369	1.61	0.475515229965307	0.815501280295269	0.184629097908098	0.1246	0.0665	0.0025	0.0021	0.0043	0.0019	0.0021	0.0125	0.1664	0.0038	0.0044	0.0033	0.1216	0.0053	0.0035	0.0042	0.0022	0.1532	0.0813	0.0062	0.0063	0.004	0.0249	0.0033	0.0092	0.1781
15	rs2439362	66882335	1.15	0.246899131395369	1.61	0.475515229965307	0.937807343675085	0.167620352585726	0.1244	0.0665	0.0025	0.0023	0.0044	0.0017	0.0021	0.0125	0.1666	0.0039	0.0044	0.0032	0.1215	0.0054	0.0035	0.0044	0.0022	0.1533	0.0808	0.0062	0.0063	0.004	0.0249	0.0034	0.0092	0.178
15	rs66538651	66885467	1.15	0.246899131395369	1.61	0.475515229965307	0.867726544184058	0.178360128274988	0.1246	0.0667	0.0026	0.0023	0.0043	0.0018	0.002	0.0129	0.1661	0.004	0.0043	0.0032	0.1211	0.0053	0.0035	0.0044	0.0021	0.1537	0.0807	0.0062	0.0065	0.0042	0.0249	0.0036	0.0091	0.1772
15	rs2439354	66890321	1.15	0.246899131395369	1.6	0.508176723760061	0.876401981058645	0.21255813402868	0.1248	0.0671	0.0026	0.0023	0.0043	0.0019	0.002	0.0136	0.1656	0.004	0.0042	0.0031	0.1209	0.005	0.0036	0.0044	0.002	0.1534	0.0807	0.0063	0.0067	0.0044	0.0249	0.0038	0.009	0.1766
15	rs12595240	66895291	1.15	0.246899131395369	1.6	0.508176723760061	0.820234776407621	0.227114652465071	0.1247	0.067	0.0027	0.0023	0.0044	0.002	0.002	0.0137	0.1656	0.0039	0.0043	0.0032	0.1208	0.0049	0.0036	0.0046	0.0021	0.1532	0.0807	0.0063	0.0069	0.0045	0.0248	0.0038	0.0089	0.1765
15	rs7165240	66902011	1.15	0.246899131395369	1.61	0.475515229965307	0.822052401897881	0.238651173414679	0.1248	0.067	0.0028	0.0023	0.0043	0.002	0.002	0.0139	0.1655	0.0039	0.0042	0.0032	0.1207	0.0049	0.0037	0.0046	0.0021	0.1532	0.0807	0.0062	0.007	0.0045	0.0248	0.0038	0.0089	0.1763
15	rs34901823	66909646	1.15	0.246899131395369	1.6	0.508176723760061	0.749114110754827	0.226134444403144	0.1245	0.0669	0.0033	0.0023	0.0043	0.0021	0.002	0.014	0.1652	0.004	0.0042	0.0032	0.1205	0.0048	0.0037	0.0046	0.0021	0.1533	0.0806	0.0061	0.0072	0.0045	0.0248	0.0038	0.0089	0.1765
15	rs62013399	66910085	1.15	0.246899131395369	1.6	0.508176723760061	0.733692800532049	0.216194353903294	0.1246	0.067	0.0033	0.0023	0.0043	0.002	0.002	0.0139	0.1653	0.004	0.0042	0.0032	0.1206	0.0048	0.0038	0.0046	0.002	0.1533	0.0808	0.0061	0.0071	0.0045	0.0247	0.0038	0.0088	0.1765
15	rs74730653	66915218	1.15	0.246899131395369	1.61	0.475515229965307	0.650865101816509	0.185341543807636	0.1244	0.0669	0.0034	0.0022	0.0043	0.0021	0.002	0.0138	0.165	0.0042	0.0043	0.0033	0.1202	0.0048	0.0038	0.0046	0.0021	0.1535	0.0809	0.0061	0.0073	0.0045	0.0244	0.0038	0.0087	0.1766
15	rs7166635	66916467	1.15	0.246899131395369	1.61	0.475515229965307	0.650793780752528	0.18300418311591	0.1244	0.0669	0.0034	0.0022	0.0043	0.0021	0.002	0.0138	0.1649	0.0043	0.0043	0.0034	0.1201	0.0048	0.0039	0.0046	0.0022	0.1535	0.0809	0.0061	0.0073	0.0045	0.0243	0.0038	0.0087	0.1767
15	rs76388693	66917080	1.15	0.246899131395369	1.55	0.693638871087907	0.629347322805649	0.180273342860858	0.1244	0.0669	0.0034	0.0022	0.0043	0.0021	0.002	0.0139	0.1647	0.0043	0.0043	0.0034	0.12	0.0049	0.0039	0.0046	0.0022	0.1535	0.081	0.0061	0.0073	0.0045	0.0243	0.0038	0.0087	0.1766
15	rs2439409	66920482	1.15	0.246899131395369	1.54	0.735299729443272	0.599339778598717	0.17695490567372	0.1242	0.0668	0.0034	0.0022	0.0043	0.0021	0.002	0.0139	0.1646	0.0043	0.0043	0.0034	0.12	0.0049	0.0039	0.0046	0.0023	0.1536	0.0811	0.0061	0.0074	0.0046	0.0242	0.0039	0.0087	0.1763
15	rs8024414	66927898	1.16	0.220431575918666	1.54	0.735299729443272	0.345761735754049	0.130052872449655	0.124	0.0677	0.0037	0.0027	0.0043	0.0026	0.0025	0.0138	0.165	0.0046	0.0045	0.0037	0.1181	0.0052	0.0044	0.0048	0.0029	0.1526	0.0816	0.0063	0.0077	0.0049	0.0227	0.0043	0.008	0.1744
15	rs12594545	66929030	1.16	0.220431575918666	1.54	0.735299729443272	0.270740175076947	0.11927481260078	0.1233	0.0681	0.0037	0.0029	0.0044	0.0028	0.0029	0.0139	0.1654	0.0045	0.0046	0.0038	0.1173	0.0052	0.0047	0.0049	0.003	0.1522	0.0817	0.0065	0.0076	0.0051	0.0212	0.0046	0.008	0.1747
15	rs12050816	66931111	1.16	0.220431575918666	1.54	0.735299729443272	0.306251545629946	0.105680824592601	0.1229	0.0682	0.0037	0.003	0.0045	0.0029	0.0032	0.014	0.1653	0.0046	0.0047	0.0037	0.1171	0.0052	0.0048	0.0051	0.0031	0.152	0.0818	0.0065	0.0076	0.0052	0.0205	0.0048	0.008	0.1748
15	rs80061789	66932860	1.16	0.220431575918666	1.54	0.735299729443272	0.310302669403507	0.108349142432876	0.1227	0.068	0.0037	0.0029	0.0045	0.0029	0.0033	0.0139	0.1652	0.0046	0.0047	0.0038	0.1167	0.0054	0.0051	0.0053	0.0032	0.1521	0.0817	0.0065	0.0077	0.0052	0.0203	0.0048	0.008	0.1747
15	rs74694425	66932935	1.16	0.220431575918666	1.53	0.778525311864042	0.310005292535268	0.107679661383449	0.1227	0.068	0.0037	0.0029	0.0045	0.0029	0.0033	0.0139	0.1652	0.0046	0.0047	0.0038	0.1166	0.0054	0.0051	0.0053	0.0032	0.1521	0.0817	0.0065	0.0077	0.0052	0.0203	0.0048	0.008	0.1747
15	rs72754479	66937093	1.16	0.220431575918666	1.53	0.778525311864042	0.303060280429161	0.0923374721587286	0.1224	0.068	0.0037	0.003	0.0046	0.003	0.0034	0.0138	0.1652	0.0046	0.0047	0.0038	0.1161	0.0056	0.0053	0.0054	0.0033	0.1522	0.0816	0.0065	0.0077	0.0052	0.02	0.0049	0.008	0.1747
15	rs61179258	66938992	1.16	0.220431575918666	1.53	0.778525311864042	0.249237330407798	0.0792732885342492	0.1223	0.0681	0.0037	0.003	0.0046	0.003	0.0035	0.0138	0.1652	0.0046	0.0047	0.0038	0.116	0.0057	0.0054	0.0052	0.0033	0.1522	0.0817	0.0065	0.0077	0.0054	0.0201	0.0049	0.008	0.1747
15	rs11638893	66939528	1.16	0.220431575918666	1.53	0.778525311864042	0.238914373593066	0.0758247429028631	0.1222	0.0681	0.0037	0.003	0.0046	0.003	0.0035	0.0138	0.1652	0.0046	0.0047	0.0038	0.116	0.0057	0.0054	0.0051	0.0034	0.1521	0.0817	0.0065	0.0077	0.0054	0.02	0.0049	0.008	0.1748
15	rs2439383	66943809	1.16	0.220431575918666	1.53	0.778525311864042	0.239689964652017	0.0686289413063837	0.1216	0.0684	0.0038	0.0031	0.0048	0.0032	0.0036	0.0138	0.1647	0.0047	0.0048	0.0041	0.1154	0.0059	0.0059	0.0054	0.0037	0.1518	0.0813	0.0064	0.0075	0.0055	0.0198	0.005	0.008	0.1745
15	rs79190355	66948084	1.16	0.220431575918666	1.52	0.823332010267983	0.230179188510995	0.107596088542821	0.1214	0.0687	0.0039	0.0032	0.0048	0.0034	0.0037	0.0138	0.1644	0.0048	0.0048	0.0042	0.1149	0.006	0.0062	0.0055	0.0039	0.1515	0.0812	0.0064	0.0075	0.0055	0.0196	0.0052	0.008	0.174
15	rs62005562	66948204	1.16	0.220431575918666	1.52	0.823332010267983	0.231192531671285	0.101890344209039	0.1214	0.0688	0.0039	0.0032	0.0048	0.0034	0.0037	0.0138	0.1644	0.0048	0.0048	0.0042	0.1149	0.006	0.0062	0.0055	0.0039	0.1515	0.0812	0.0064	0.0075	0.0055	0.0196	0.0052	0.008	0.174
15	rs2439373	66951528	1.16	0.220431575918666	1.52	0.823332010267983	0.223196473117255	0.108014202389962	0.1212	0.0688	0.004	0.0032	0.0048	0.0035	0.0038	0.0138	0.1639	0.0049	0.0049	0.0043	0.1147	0.0061	0.0064	0.0055	0.004	0.1513	0.0811	0.0064	0.0075	0.0055	0.0196	0.0053	0.0081	0.1739
15	rs34568368	66953815	1.17	0.196050020118376	1.53	0.778525311864042	0.22427572972845	0.0888998619969285	0.1208	0.0688	0.0041	0.0033	0.0049	0.0035	0.0042	0.0138	0.1636	0.0049	0.005	0.0044	0.1144	0.0063	0.0065	0.0056	0.0039	0.1521	0.081	0.0064	0.0073	0.0056	0.0195	0.0054	0.0081	0.1735
15	rs118030605	66954138	1.17	0.196050020118376	1.53	0.778525311864042	0.213250111731911	0.103614121799262	0.1209	0.0688	0.0041	0.0033	0.0049	0.0036	0.0042	0.0138	0.1637	0.0049	0.005	0.0044	0.1144	0.0063	0.0065	0.0056	0.0037	0.1519	0.081	0.0064	0.0073	0.0056	0.0194	0.0055	0.0081	0.1735
15	rs4776819	66960452	1.17	0.196050020118376	1.53	0.778525311864042	0.509412857358058	0.0825580642487778	0.1194	0.0699	0.004	0.0038	0.0053	0.0041	0.0047	0.0134	0.1634	0.0052	0.0054	0.0047	0.1127	0.007	0.0071	0.0067	0.0047	0.1489	0.0804	0.0068	0.0073	0.0062	0.019	0.0057	0.0085	0.1722
15	rs2469145	66961113	1.17	0.196050020118376	1.53	0.778525311864042	0.400543543519558	0.0953477608535485	0.119	0.0705	0.0042	0.004	0.0054	0.0043	0.0048	0.0134	0.1634	0.0053	0.0055	0.0047	0.1125	0.0073	0.0072	0.0064	0.0049	0.1483	0.0803	0.0069	0.0072	0.0064	0.0189	0.0057	0.0085	0.1717
15	rs28446829	66962122	1.17	0.196050020118376	1.54	0.735299729443272	0.392219125028775	0.13032226683604	0.1188	0.0706	0.0042	0.0041	0.0054	0.0044	0.0049	0.0132	0.1636	0.0055	0.0055	0.0047	0.1122	0.0076	0.0072	0.0064	0.0049	0.1484	0.0801	0.0069	0.0071	0.0064	0.019	0.0057	0.0086	0.1712
15	rs9806559	66965382	1.17	0.196050020118376	1.54	0.735299729443272	0.393394928371286	0.175453581735992	0.1189	0.0707	0.0042	0.0041	0.0054	0.0044	0.0049	0.0131	0.1637	0.0055	0.0055	0.0047	0.1124	0.0076	0.0072	0.0063	0.0049	0.1482	0.0803	0.007	0.0071	0.0064	0.0187	0.0058	0.0086	0.1708
15	rs12708488	66966265	1.17	0.196050020118376	1.53	0.778525311864042	0.401958382393094	0.185443398408642	0.119	0.0707	0.0042	0.0041	0.0053	0.0044	0.0049	0.0131	0.1639	0.0055	0.0055	0.0047	0.1125	0.0076	0.0072	0.0063	0.0049	0.1481	0.0803	0.007	0.0069	0.0064	0.0187	0.0058	0.0086	0.1707
15	rs8040257	66966328	1.17	0.196050020118376	1.53	0.778525311864042	0.395976700898485	0.181991115950317	0.1191	0.0708	0.0042	0.0041	0.0053	0.0044	0.0049	0.0131	0.1639	0.0055	0.0055	0.0047	0.1124	0.0076	0.0072	0.0063	0.0049	0.1479	0.0803	0.007	0.0069	0.0064	0.0187	0.0058	0.0086	0.1706
15	rs10162739	66967196	1.17	0.196050020118376	1.53	0.778525311864042	0.408156342870122	0.191383517578088	0.1189	0.0711	0.0042	0.004	0.0052	0.0046	0.0049	0.013	0.1639	0.0057	0.0056	0.0048	0.1122	0.0076	0.0072	0.0063	0.0049	0.1472	0.0809	0.007	0.0069	0.0064	0.0187	0.0057	0.0087	0.1707
15	rs117423623	66967906	1.17	0.196050020118376	1.53	0.778525311864042	0.400034815385337	0.402996549047423	0.1189	0.0712	0.0043	0.0041	0.0053	0.0046	0.0049	0.0129	0.1636	0.0059	0.0057	0.0049	0.1116	0.0079	0.0072	0.0064	0.005	0.147	0.0805	0.007	0.0069	0.0066	0.0185	0.0059	0.0089	0.1701
15	rs8037955	66970760	1.17	0.196050020118376	1.53	0.778525311864042	0.457442794734895	0.324205110345944	0.1183	0.0716	0.0049	0.0044	0.0059	0.005	0.005	0.0129	0.1625	0.0066	0.0064	0.0053	0.1097	0.009	0.0073	0.0069	0.0054	0.1457	0.0797	0.0071	0.007	0.007	0.0179	0.0065	0.0094	0.1687
15	rs2439416	66971789	1.17	0.196050020118376	1.53	0.778525311864042	0.451722886318452	0.510520866339731	0.1182	0.0715	0.005	0.0045	0.006	0.0051	0.0051	0.013	0.162	0.0067	0.0065	0.0054	0.1089	0.0092	0.0073	0.007	0.0055	0.1456	0.0794	0.0071	0.007	0.0071	0.0177	0.0067	0.0096	0.1687
15	rs2439418	66973877	1.16	0.220431575918666	1.53	0.778525311864042	0.408156342870122	0.6295087112637	0.1189	0.0719	0.0055	0.0051	0.0068	0.0055	0.0054	0.0131	0.1605	0.0068	0.0069	0.0059	0.1063	0.0096	0.0073	0.0072	0.0061	0.1456	0.0788	0.0068	0.0072	0.0071	0.0163	0.0072	0.0102	0.1679
15	rs2469157	66976554	1.16	0.220431575918666	1.54	0.735299729443272	0.166950093779525	0.717994172716585	0.122	0.0729	0.0062	0.0056	0.0075	0.0057	0.0056	0.0137	0.1572	0.0067	0.0072	0.0063	0.1033	0.0099	0.0072	0.0071	0.0063	0.1443	0.0794	0.0063	0.007	0.0071	0.0165	0.0074	0.0105	0.1667
15	rs12437697	66978811	1.15	0.246899131395369	1.55	0.693638871087907	0.147991136523126	0.811125376566293	0.1224	0.0734	0.0065	0.0058	0.0077	0.0057	0.0056	0.0136	0.1564	0.0067	0.0075	0.0064	0.1026	0.01	0.0074	0.007	0.0065	0.144	0.0795	0.006	0.0069	0.0072	0.0167	0.0075	0.0104	0.1663
15	rs7359178	66981329	1.15	0.246899131395369	1.55	0.693638871087907	0.137085258660958	0.731467295223636	0.1228	0.0723	0.0066	0.006	0.0081	0.0057	0.0056	0.0138	0.1554	0.0066	0.0076	0.0066	0.1023	0.0102	0.0078	0.0068	0.0063	0.1438	0.0789	0.0057	0.0067	0.0073	0.017	0.0077	0.0104	0.1679
15	rs7359179	66981440	1.15	0.246899131395369	1.55	0.693638871087907	0.135528017106751	0.712769677005339	0.1228	0.0722	0.0066	0.006	0.0081	0.0056	0.0056	0.0138	0.1553	0.0065	0.0076	0.0066	0.1023	0.0102	0.0078	0.0068	0.0064	0.1438	0.0789	0.0057	0.0067	0.0074	0.017	0.0077	0.0104	0.1679
15	rs2439413	66986689	1.14	0.275532638758866	1.55	0.693638871087907	0.109642359230194	0.667315258765785	0.1228	0.0724	0.0067	0.0059	0.0082	0.0055	0.0054	0.014	0.1548	0.0064	0.0077	0.0066	0.1022	0.0098	0.0078	0.0066	0.0063	0.1434	0.08	0.0053	0.0067	0.0075	0.0169	0.0077	0.01	0.169
15	rs118108322	66989068	1.14	0.275532638758866	1.55	0.693638871087907	0.108636063274952	0.70517210795513	0.1229	0.0725	0.0067	0.0059	0.0083	0.0055	0.0053	0.014	0.1547	0.0064	0.0077	0.0066	0.1022	0.0096	0.0078	0.0065	0.0062	0.1432	0.0803	0.0051	0.0066	0.0076	0.0169	0.0077	0.0099	0.1694
15	rs7497064	66990159	1.14	0.275532638758866	1.54	0.735299729443272	0.111066320571686	0.641131774024528	0.1229	0.0726	0.0067	0.0059	0.0083	0.0055	0.0053	0.014	0.1546	0.0064	0.0078	0.0066	0.1022	0.0095	0.0078	0.0064	0.0062	0.1431	0.0805	0.005	0.0065	0.0077	0.0169	0.0077	0.0099	0.1697
15	rs4776823	66996872	1.14	0.275532638758866	1.54	0.735299729443272	0.111313928004693	0.669226197296602	0.123	0.0725	0.0067	0.0059	0.0084	0.0055	0.0052	0.014	0.1546	0.0064	0.0078	0.0066	0.1022	0.0094	0.0079	0.0064	0.0061	0.143	0.0806	0.005	0.0065	0.0077	0.017	0.0077	0.0099	0.1697
15	rs16950159	67001679	1.14	0.275532638758866	1.56	0.653525583231	0.108527618232476	0.688403655503202	0.1232	0.0725	0.0067	0.0059	0.0084	0.0055	0.0052	0.014	0.1546	0.0064	0.0078	0.0066	0.102	0.0094	0.008	0.0064	0.006	0.1429	0.0807	0.0049	0.0065	0.0077	0.017	0.0077	0.0099	0.1698
15	rs2469095	67019074	1.14	0.275532638758866	1.56	0.653525583231	0.143292821441672	0.723227128268699	0.124	0.072	0.0065	0.0059	0.0086	0.0053	0.0051	0.0142	0.1537	0.0066	0.008	0.0068	0.1019	0.0091	0.0081	0.0064	0.0059	0.1432	0.081	0.0048	0.0062	0.0078	0.0171	0.0077	0.01	0.17
15	rs12899535	67019353	1.14	0.275532638758866	1.56	0.653525583231	0.144676704375955	0.733117798200957	0.124	0.072	0.0065	0.0059	0.0086	0.0053	0.0051	0.0142	0.1537	0.0066	0.008	0.0068	0.1019	0.0091	0.0081	0.0064	0.0059	0.1432	0.081	0.0048	0.0062	0.0078	0.0171	0.0077	0.01	0.1701
15	rs12438941	67025884	1.14	0.275532638758866	1.56	0.653525583231	0.176299583474479	0.71829297141141	0.1241	0.072	0.0065	0.0059	0.0086	0.0053	0.0049	0.0142	0.1533	0.0065	0.008	0.0068	0.1016	0.009	0.0081	0.0064	0.0058	0.1433	0.0809	0.0048	0.0062	0.0079	0.0172	0.0078	0.01	0.1706
15	rs2439385	67026861	1.14	0.275532638758866	1.56	0.653525583231	0.172302379998033	0.709937086029865	0.124	0.072	0.0065	0.0059	0.0086	0.0053	0.0049	0.0141	0.1534	0.0066	0.008	0.0068	0.1015	0.0091	0.0081	0.0064	0.0058	0.1432	0.0811	0.0048	0.0062	0.0079	0.0172	0.0078	0.01	0.1707
15	rs72758514	67032028	1.14	0.275532638758866	1.56	0.653525583231	0.170128356140566	0.715455500236366	0.1243	0.0719	0.0065	0.0058	0.0087	0.0053	0.0049	0.0141	0.1532	0.0066	0.008	0.0068	0.1015	0.0091	0.0081	0.0064	0.0057	0.1434	0.0811	0.0048	0.0062	0.0079	0.0171	0.0077	0.01	0.1708
15	rs7182227	67033421	1.14	0.275532638758866	1.56	0.653525583231	0.174961274138844	0.732517520443968	0.1242	0.0719	0.0065	0.0058	0.0087	0.0053	0.0049	0.014	0.1531	0.0066	0.008	0.0067	0.1017	0.0091	0.0081	0.0065	0.0057	0.1436	0.081	0.0048	0.0062	0.0079	0.0172	0.0077	0.01	0.1706
15	rs117090955	67034674	1.14	0.275532638758866	1.56	0.653525583231	0.170341482658174	0.727869049333892	0.1243	0.0719	0.0064	0.0058	0.0087	0.0053	0.0049	0.014	0.1531	0.0066	0.0079	0.0067	0.1019	0.009	0.0081	0.0065	0.0057	0.1435	0.0811	0.0048	0.0062	0.0079	0.0172	0.0077	0.01	0.1705
15	rs755450	67035153	1.14	0.275532638758866	1.55	0.693638871087907	0.1782998821063	0.732517520443968	0.1241	0.0719	0.0064	0.0058	0.0087	0.0053	0.0049	0.0141	0.1531	0.0066	0.008	0.0067	0.1019	0.009	0.0081	0.0065	0.0057	0.1436	0.081	0.0048	0.0062	0.0079	0.0172	0.0077	0.01	0.1705
15	rs74462527	67042929	1.15	0.246899131395369	1.53	0.778525311864042	0.140580561636754	0.632845257090805	0.1259	0.0747	0.0064	0.0046	0.009	0.0049	0.0045	0.0148	0.1473	0.0071	0.0083	0.0063	0.0998	0.0088	0.0079	0.0064	0.0047	0.1405	0.086	0.0052	0.006	0.0069	0.0189	0.0068	0.0102	0.1736
15	rs76858075	67045609	1.14	0.275532638758866	1.52	0.823332010267983	0.199643351396855	0.651488453204774	0.1264	0.0752	0.0063	0.0042	0.0089	0.0048	0.0043	0.0149	0.146	0.0072	0.0083	0.0061	0.0993	0.0087	0.0076	0.0064	0.0044	0.1399	0.0882	0.0053	0.006	0.0067	0.0193	0.0065	0.0097	0.1744
15	rs34926058	67047661	1.14	0.275532638758866	1.52	0.823332010267983	0.207475906459273	0.572160956092374	0.1265	0.0753	0.0062	0.0042	0.0089	0.0047	0.0043	0.0149	0.1458	0.0072	0.0083	0.0061	0.0993	0.0087	0.0075	0.0065	0.0043	0.1398	0.0885	0.0053	0.006	0.0067	0.0194	0.0065	0.0097	0.1745
15	rs79434560	67049150	1.14	0.275532638758866	1.51	0.869735485018148	0.216578099394901	0.636621956504366	0.1265	0.0753	0.0062	0.0041	0.0088	0.0047	0.0043	0.0149	0.1458	0.0072	0.0083	0.006	0.0993	0.0087	0.0075	0.0064	0.0043	0.1398	0.0887	0.0053	0.0059	0.0066	0.0195	0.0064	0.0097	0.1746
15	rs76850642	67054150	1.14	0.275532638758866	1.5	0.917750694748585	0.205096355134818	0.563814696111984	0.1266	0.0753	0.0062	0.0041	0.0088	0.0047	0.0042	0.0149	0.1458	0.0072	0.0083	0.006	0.0993	0.0086	0.0075	0.0064	0.0042	0.1398	0.089	0.0054	0.0059	0.0065	0.0197	0.0064	0.0097	0.1749
15	rs4467023	67055081	1.14	0.275532638758866	1.5	0.917750694748585	0.173988398916291	0.442461577657479	0.1267	0.0753	0.0061	0.0041	0.0088	0.0047	0.0042	0.0149	0.1458	0.0072	0.0082	0.0059	0.0993	0.0086	0.0074	0.0064	0.0042	0.1398	0.0892	0.0054	0.0059	0.0064	0.0198	0.0063	0.0097	0.1751
15	rs78855443	67061766	1.14	0.275532638758866	1.49	0.967391925764805	0.173090393637385	0.332632768642201	0.1275	0.0749	0.006	0.004	0.0086	0.0046	0.0039	0.0149	0.1458	0.0071	0.0078	0.0058	0.0996	0.0085	0.0077	0.0063	0.0039	0.1402	0.0901	0.0053	0.0058	0.0062	0.0196	0.0061	0.0096	0.1757
15	rs28711865	67063299	1.14	0.275532638758866	1.48	1.01867282088958	0.168534857567794	0.249807351088719	0.1277	0.0749	0.006	0.0039	0.0085	0.0044	0.0039	0.0148	0.1458	0.0071	0.0077	0.0058	0.0997	0.0085	0.0078	0.0063	0.0038	0.1403	0.0903	0.0054	0.0058	0.0061	0.0196	0.0061	0.0095	0.1759
15	rs11858577	67066563	1.14	0.275532638758866	1.48	1.01867282088958	0.171909156363005	0.238872697788585	0.1274	0.0743	0.0061	0.0039	0.0085	0.0044	0.0039	0.0148	0.1457	0.0072	0.0077	0.0057	0.0996	0.0085	0.0079	0.0063	0.0038	0.1415	0.0903	0.0053	0.0058	0.0061	0.0197	0.0061	0.0096	0.1758
15	rs78170144	67071730	1.14	0.275532638758866	1.48	1.01867282088958	0.185609075706952	0.221902871744182	0.1275	0.0743	0.006	0.0039	0.0085	0.0044	0.0039	0.0148	0.1457	0.0072	0.0076	0.0057	0.0994	0.0084	0.008	0.0063	0.0037	0.1416	0.0904	0.0053	0.0058	0.006	0.0198	0.0061	0.0095	0.1759
15	rs9806624	67078484	1.14	0.275532638758866	1.48	1.01867282088958	0.194503743725159	0.230939624699102	0.1276	0.0742	0.006	0.0038	0.0084	0.0044	0.0039	0.0147	0.1457	0.0072	0.0076	0.0057	0.0993	0.0086	0.0082	0.0062	0.0036	0.1417	0.0907	0.0053	0.0058	0.006	0.0198	0.0061	0.0095	0.1761
15	rs4776833	67081662	1.14	0.275532638758866	1.47	1.07160640764864	0.211034144307647	0.210747678826595	0.1276	0.0742	0.006	0.0037	0.0085	0.0043	0.0038	0.0146	0.1457	0.0072	0.0076	0.0057	0.0991	0.0086	0.0083	0.0062	0.0035	0.1418	0.0907	0.0053	0.0059	0.006	0.0199	0.0061	0.0095	0.1762
15	rs77268983	67085545	1.14	0.275532638758866	1.47	1.07160640764864	0.208272537784572	0.21245149490782	0.1275	0.0742	0.006	0.0037	0.0084	0.0043	0.0038	0.0146	0.1457	0.0071	0.0076	0.0057	0.0991	0.0086	0.0083	0.0062	0.0035	0.1417	0.091	0.0053	0.0059	0.0059	0.0198	0.0061	0.0095	0.1765
15	rs12593707	67088350	1.13	0.306408690300974	1.47	1.07160640764864	0.197470004841153	0.174455164014898	0.1276	0.0748	0.006	0.0036	0.0082	0.0042	0.0038	0.0145	0.1457	0.0069	0.0076	0.0057	0.099	0.0085	0.0082	0.0061	0.0034	0.1414	0.0915	0.0052	0.0058	0.0057	0.0201	0.0059	0.0096	0.1769
15	rs77127478	67090482	1.13	0.306408690300974	1.46	1.12620512571235	0.185198569584049	0.155772527731071	0.1277	0.0749	0.006	0.0037	0.0081	0.0042	0.0038	0.0144	0.1457	0.0068	0.0076	0.0057	0.099	0.0085	0.0082	0.0061	0.0036	0.1412	0.0915	0.0052	0.0058	0.0057	0.0201	0.0059	0.0096	0.177
15	rs11071921	67093655	1.13	0.306408690300974	1.45	1.18248085352797	0.19592589720279	0.146106516385319	0.1275	0.0749	0.006	0.0037	0.0081	0.0042	0.0039	0.0144	0.1456	0.0068	0.0076	0.0057	0.0991	0.0084	0.0082	0.0061	0.0036	0.1415	0.0918	0.0051	0.0058	0.0056	0.0203	0.0059	0.0097	0.1769
15	rs34100135	67094767	1.13	0.306408690300974	1.44	1.24044493409381	0.129375626241237	0.0427939392770941	0.1267	0.074	0.0059	0.0037	0.0075	0.0041	0.0037	0.0143	0.144	0.0063	0.0072	0.0053	0.1004	0.008	0.0078	0.0059	0.0038	0.1432	0.0936	0.005	0.0059	0.0053	0.021	0.0055	0.0097	0.1787
15	rs17206172	67095870	1.13	0.306408690300974	1.44	1.24044493409381	0.115265718736677	0.00807939015897266	0.1258	0.0736	0.0057	0.0038	0.007	0.004	0.0035	0.0145	0.1443	0.0057	0.0068	0.0046	0.0996	0.0078	0.0074	0.0057	0.0039	0.1451	0.0949	0.0049	0.006	0.0047	0.0213	0.005	0.0094	0.1814
15	rs28459338	67097927	1.13	0.306408690300974	1.44	1.24044493409381	0.125992426223713	0.00510175821589636	0.1261	0.0736	0.0057	0.0038	0.0069	0.004	0.0035	0.0147	0.1438	0.0057	0.0068	0.0045	0.0994	0.0078	0.0074	0.0056	0.0039	0.1453	0.095	0.0049	0.006	0.0047	0.0215	0.005	0.0093	0.1816
15	rs6494602	67101284	1.13	0.306408690300974	1.44	1.24044493409381	0.168252483433349	0.0175664930831447	0.1262	0.0736	0.0056	0.0037	0.0067	0.004	0.0035	0.0147	0.1436	0.0056	0.0068	0.0045	0.0994	0.0078	0.0074	0.0056	0.0039	0.1456	0.0955	0.0049	0.006	0.0046	0.0216	0.0049	0.0093	0.1819
15	rs34371350	67101854	1.13	0.306408690300974	1.43	1.30010819984047	0.163876236244343	0.0132589918451705	0.1262	0.0738	0.0056	0.0037	0.0067	0.004	0.0035	0.0147	0.1436	0.0056	0.0068	0.0045	0.0993	0.0078	0.0074	0.0056	0.0039	0.1454	0.0954	0.0049	0.0061	0.0046	0.0218	0.0049	0.0093	0.1818
15	rs78425228	67111844	1.13	0.306408690300974	1.41	1.42457320662932	0.138433037655963	0.00733959634483772	0.1264	0.0736	0.0055	0.0037	0.0065	0.0039	0.0035	0.0147	0.1443	0.0054	0.0068	0.0044	0.098	0.0079	0.0074	0.0055	0.0039	0.1455	0.0961	0.0049	0.0062	0.0045	0.022	0.0048	0.0091	0.1823
15	rs2091822	67118360	1.13	0.306408690300974	1.42	1.36148099659693	0.167582951220631	0.0203641594591037	0.1266	0.0733	0.0054	0.0036	0.0062	0.0037	0.0035	0.0147	0.1452	0.0053	0.0068	0.0042	0.0973	0.008	0.0075	0.0055	0.004	0.1456	0.0962	0.0048	0.0063	0.0045	0.0223	0.0048	0.0089	0.1828
15	rs12148870	67124389	1.13	0.306408690300974	1.42	1.36148099659693	0.0586427417768548	0.0502275636380715	0.127	0.0734	0.0053	0.0036	0.006	0.0037	0.0035	0.0148	0.1448	0.0052	0.0067	0.0041	0.0973	0.0084	0.0068	0.0053	0.0041	0.1463	0.0956	0.0051	0.0064	0.0044	0.0228	0.0049	0.0087	0.1828
15	rs79390908	67130924	1.13	0.306408690300974	1.4	1.48939427074937	0.0869904125159564	0.0327052416685985	0.1268	0.0738	0.0053	0.0036	0.0058	0.0037	0.0035	0.0148	0.1448	0.0046	0.0065	0.004	0.0969	0.0084	0.0072	0.0054	0.0042	0.1472	0.0947	0.0049	0.0065	0.0043	0.0235	0.0048	0.0085	0.1832
15	rs75991252	67137510	1.13	0.306408690300974	1.4	1.48939427074937	0.0997339098880588	0.0264182990865332	0.1267	0.0739	0.0052	0.0036	0.0057	0.0037	0.0035	0.0148	0.145	0.0045	0.0064	0.004	0.0965	0.0084	0.0071	0.0054	0.0043	0.1474	0.0947	0.0049	0.0065	0.0043	0.0237	0.0047	0.0085	0.1834
15	rs1987317	67138523	1.13	0.306408690300974	1.41	1.42457320662932	0.111066320571686	0.047155529622295	0.1267	0.074	0.0052	0.0036	0.0057	0.0037	0.0035	0.0148	0.145	0.0045	0.0064	0.004	0.0965	0.0084	0.0072	0.0055	0.0043	0.1474	0.0947	0.0049	0.0065	0.0043	0.0237	0.0047	0.0085	0.1834
15	rs11858575	67145248	1.13	0.306408690300974	1.41	1.42457320662932	0.143838990071278	0.0268760456943843	0.1267	0.0737	0.0054	0.0036	0.0055	0.0037	0.0035	0.0148	0.1452	0.0044	0.0063	0.0039	0.0969	0.0085	0.0073	0.0053	0.0044	0.1476	0.0941	0.0046	0.0066	0.0044	0.0237	0.0043	0.0084	0.1839
15	rs117048171	67154900	1.12	0.339600448506511	1.4	1.48939427074937	0.157115977144151	0.011107902440145	0.1274	0.0738	0.0055	0.0037	0.0052	0.0038	0.0036	0.0147	0.1453	0.0044	0.0061	0.0041	0.097	0.0083	0.0075	0.005	0.0047	0.1481	0.0925	0.0045	0.0065	0.0044	0.0238	0.0042	0.0083	0.184
15	rs28639465	67161180	1.12	0.339600448506511	1.41	1.42457320662932	0.175683950873946	0.0158496618750186	0.1276	0.0739	0.0056	0.0037	0.0052	0.0038	0.0036	0.0147	0.1454	0.0044	0.006	0.0041	0.097	0.0083	0.0076	0.005	0.0047	0.1481	0.0922	0.0045	0.0065	0.0045	0.0239	0.0042	0.0083	0.184
15	rs7167328	67168396	1.12	0.339600448506511	1.41	1.42457320662932	0.187143745589348	0.022805792204926	0.1276	0.0739	0.0056	0.0037	0.0052	0.0038	0.0036	0.0147	0.1454	0.0044	0.006	0.0041	0.097	0.0083	0.0076	0.005	0.0047	0.1482	0.092	0.0045	0.0065	0.0045	0.0239	0.0042	0.0083	0.184
15	rs28666529	67177958	1.12	0.339600448506511	1.42	1.36148099659693	0.212523452116303	0.0271524720398265	0.1274	0.0738	0.0055	0.0037	0.005	0.0038	0.0036	0.0146	0.1457	0.0043	0.006	0.0041	0.0969	0.0083	0.0077	0.0051	0.0048	0.1484	0.092	0.0046	0.0065	0.0045	0.0239	0.0042	0.0082	0.1842
15	rs34001763	67188719	1.12	0.339600448506511	1.42	1.36148099659693	0.254110103640912	0.0449803670229448	0.1274	0.0743	0.0054	0.0038	0.0046	0.0038	0.0037	0.0147	0.1468	0.0042	0.0059	0.004	0.0972	0.0082	0.0078	0.005	0.0051	0.1479	0.0907	0.0047	0.0066	0.0046	0.0241	0.0041	0.008	0.1842
15	rs72741031	67198566	1.13	0.306408690300974	1.44	1.24044493409381	0.252420945756828	0.0455637695856857	0.1276	0.0744	0.0054	0.0038	0.0045	0.0039	0.0037	0.0148	0.1473	0.0041	0.0058	0.004	0.0971	0.0081	0.0078	0.005	0.0052	0.1476	0.0904	0.0047	0.0066	0.0046	0.0242	0.0041	0.0078	0.184
15	rs7179173	67200084	1.13	0.306408690300974	1.46	1.12620512571235	0.254199177253014	0.0535721753336495	0.1278	0.0745	0.0053	0.0038	0.0045	0.0039	0.0037	0.0148	0.1474	0.0041	0.0058	0.004	0.0971	0.0081	0.0078	0.0049	0.0052	0.1476	0.0902	0.0047	0.0066	0.0046	0.0242	0.0041	0.0078	0.184
15	rs2035150	67201794	1.13	0.306408690300974	1.47	1.07160640764864	0.252953698747391	0.0585668296669022	0.1281	0.0745	0.0053	0.0038	0.0046	0.0039	0.0037	0.0149	0.1473	0.0041	0.0058	0.004	0.097	0.0082	0.0079	0.0049	0.0053	0.1477	0.0898	0.0047	0.0067	0.0047	0.0242	0.0041	0.0078	0.1839
15	rs266325	67207183	1.13	0.306408690300974	1.48	1.01867282088958	0.262512169656966	0.0458567180137655	0.1283	0.075	0.0053	0.0037	0.0046	0.0039	0.0037	0.0148	0.1475	0.0041	0.0058	0.0041	0.0969	0.0081	0.0078	0.0049	0.0054	0.1479	0.089	0.0047	0.0066	0.0047	0.0245	0.0041	0.0078	0.1834
15	rs17208550	67217708	1.13	0.306408690300974	1.48	1.01867282088958	0.261289842818873	0.0414381110616784	0.1286	0.0751	0.0053	0.0037	0.0045	0.0039	0.0039	0.0148	0.1475	0.004	0.0058	0.0041	0.097	0.008	0.0077	0.0048	0.0056	0.1482	0.0884	0.0046	0.0065	0.0047	0.0245	0.0041	0.0077	0.1833
15	rs8032377	67218532	1.14	0.275532638758866	1.49	0.967391925764805	0.315481085012268	0.106345498243256	0.1302	0.0763	0.0052	0.0036	0.0045	0.0045	0.0044	0.0143	0.1478	0.0038	0.0055	0.0044	0.0957	0.0078	0.0072	0.0048	0.0065	0.1487	0.0855	0.0045	0.0066	0.0049	0.0243	0.0041	0.0075	0.184
15	rs1965269	67218945	1.14	0.275532638758866	1.49	0.967391925764805	0.444607799488288	0.170877291106664	0.1308	0.0767	0.005	0.0036	0.0045	0.0047	0.0046	0.0142	0.148	0.0037	0.0053	0.0045	0.0951	0.0076	0.0069	0.005	0.007	0.1487	0.0842	0.0046	0.0067	0.005	0.0243	0.0042	0.0074	0.184
15	rs11632271	67219949	1.14	0.275532638758866	1.49	0.967391925764805	0.359379051931816	0.274908181287383	0.1331	0.077	0.0047	0.0035	0.0046	0.0049	0.0048	0.0137	0.1502	0.0034	0.005	0.0044	0.0926	0.0075	0.0062	0.0051	0.0072	0.1478	0.0841	0.0045	0.0063	0.005	0.0236	0.0044	0.0072	0.1855
15	rs62005898	67220234	1.14	0.275532638758866	1.49	0.967391925764805	0.32444872978153	0.321410030597758	0.1331	0.077	0.0046	0.0036	0.0047	0.005	0.0048	0.0136	0.1504	0.0034	0.0051	0.0043	0.0926	0.0075	0.0061	0.0051	0.0072	0.1479	0.0837	0.0045	0.0062	0.005	0.0236	0.0045	0.0073	0.1854
15	rs447287	67221050	1.13	0.306408690300974	1.48	1.01867282088958	0.296005134056838	0.301808716284214	0.1331	0.077	0.0046	0.0036	0.0047	0.005	0.0049	0.0136	0.1506	0.0034	0.0051	0.0042	0.0926	0.0075	0.006	0.0051	0.0072	0.1479	0.0837	0.0045	0.0062	0.005	0.0236	0.0045	0.0073	0.1854
15	rs266367	67222432	1.13	0.306408690300974	1.46	1.12620512571235	0.276534928272652	0.294687054769864	0.133	0.077	0.0046	0.0036	0.0047	0.0051	0.0049	0.0135	0.1506	0.0034	0.0051	0.0042	0.0928	0.0075	0.006	0.0052	0.0072	0.1479	0.0834	0.0045	0.0062	0.0051	0.0236	0.0045	0.0073	0.1853
15	rs17208967	67225594	1.13	0.306408690300974	1.47	1.07160640764864	0.252998122553371	0.288086756597189	0.1327	0.077	0.0046	0.0036	0.0048	0.0052	0.0049	0.0135	0.151	0.0034	0.0051	0.0043	0.093	0.0076	0.006	0.0052	0.0071	0.1478	0.0834	0.0045	0.0062	0.0051	0.0237	0.0045	0.0073	0.1849
15	rs17209135	67228964	1.14	0.275532638758866	1.47	1.07160640764864	0.189667238018698	0.284803699847686	0.1323	0.0766	0.0045	0.0037	0.0049	0.0053	0.0049	0.0132	0.1515	0.0035	0.0051	0.0043	0.0931	0.0078	0.0057	0.0052	0.0071	0.1482	0.0829	0.0047	0.0062	0.0051	0.0235	0.0045	0.0073	0.1852
15	rs79869818	67229152	1.14	0.275532638758866	1.48	1.01867282088958	0.183784476443665	0.28691292025268	0.1323	0.0766	0.0045	0.0037	0.0049	0.0053	0.005	0.0132	0.1516	0.0035	0.0051	0.0043	0.0931	0.0078	0.0057	0.0052	0.0071	0.1482	0.0829	0.0047	0.0062	0.0051	0.0235	0.0045	0.0073	0.1853
15	rs8182030	67230579	1.14	0.275532638758866	1.48	1.01867282088958	0.146913932709331	0.257598741761976	0.1321	0.0763	0.0044	0.0037	0.005	0.0053	0.0049	0.0131	0.1519	0.0036	0.0051	0.0044	0.0931	0.0079	0.0055	0.0053	0.0071	0.1484	0.0825	0.0048	0.0062	0.0052	0.0234	0.0045	0.0073	0.1853
15	rs56166115	67231460	1.13	0.306408690300974	1.48	1.01867282088958	0.0985299050406971	0.247003115872989	0.1318	0.0759	0.0043	0.0037	0.0053	0.0055	0.0051	0.0129	0.1522	0.0038	0.0052	0.0045	0.093	0.0081	0.0053	0.0054	0.0071	0.1486	0.0821	0.0049	0.0063	0.0052	0.0233	0.0045	0.0072	0.1853
15	rs266379	67231789	1.14	0.275532638758866	1.48	1.01867282088958	0.0739013716903672	0.237986995956401	0.1308	0.0756	0.0042	0.0037	0.0055	0.0055	0.0051	0.0127	0.1524	0.0039	0.0051	0.0045	0.0933	0.008	0.0056	0.0054	0.0069	0.1491	0.0822	0.005	0.0063	0.0052	0.023	0.0045	0.0071	0.1855
15	rs266380	67232409	1.13	0.306408690300974	1.48	1.01867282088958	0.0444281341135082	0.278504683205491	0.1302	0.0757	0.0041	0.0038	0.006	0.0061	0.0055	0.0124	0.1528	0.0043	0.005	0.0045	0.0939	0.008	0.0053	0.0052	0.0068	0.1487	0.0811	0.005	0.0064	0.0051	0.0227	0.0047	0.007	0.1863
15	rs56183531	67242162	1.13	0.306408690300974	1.48	1.01867282088958	0.0470069910353619	0.204293819943217	0.1286	0.0755	0.004	0.0036	0.0061	0.0059	0.0054	0.0115	0.1516	0.0048	0.0049	0.004	0.0962	0.0086	0.005	0.0049	0.0065	0.1473	0.0812	0.005	0.0061	0.0052	0.0224	0.005	0.0069	0.1901
15	rs117706496	67242979	1.13	0.306408690300974	1.48	1.01867282088958	0.0450827082100775	0.207036478098003	0.1286	0.0755	0.004	0.0036	0.0061	0.0059	0.0054	0.0116	0.1516	0.0048	0.005	0.004	0.0963	0.0086	0.0051	0.005	0.0065	0.1469	0.0811	0.0052	0.0062	0.0051	0.0223	0.005	0.0069	0.1901
15	rs7162079	67243456	1.13	0.306408690300974	1.48	1.01867282088958	0.0455124530204947	0.206719395934027	0.1285	0.0755	0.004	0.0037	0.0061	0.0059	0.0055	0.0116	0.1516	0.0048	0.005	0.004	0.0963	0.0086	0.0051	0.005	0.0065	0.1469	0.0811	0.0052	0.0062	0.0051	0.0223	0.005	0.007	0.1901
15	rs7167217	67243774	1.13	0.306408690300974	1.48	1.01867282088958	0.0466929228477814	0.210854034223391	0.1285	0.0755	0.004	0.0037	0.0061	0.0059	0.0055	0.0116	0.1516	0.0048	0.005	0.004	0.0963	0.0086	0.0051	0.005	0.0065	0.1468	0.0812	0.0051	0.0062	0.0051	0.0223	0.005	0.007	0.1903
15	rs16950408	67246246	1.13	0.306408690300974	1.48	1.01867282088958	0.0335698075803392	0.208836326861065	0.1282	0.0752	0.0042	0.0037	0.0061	0.006	0.0056	0.0116	0.1515	0.0049	0.005	0.004	0.0963	0.0086	0.0051	0.0051	0.0064	0.1467	0.0812	0.0052	0.0062	0.0051	0.0221	0.005	0.0071	0.1904
15	rs2899721	67249297	1.13	0.306408690300974	1.48	1.01867282088958	0.0348857232036558	0.219635172294957	0.1278	0.0753	0.0042	0.0036	0.0063	0.006	0.0056	0.0117	0.1521	0.0049	0.005	0.004	0.0962	0.0085	0.0051	0.0052	0.0064	0.1467	0.081	0.0058	0.0063	0.0051	0.022	0.0049	0.0071	0.1898
15	rs6494621	67249358	1.13	0.306408690300974	1.48	1.01867282088958	0.0349242068066625	0.220606109694163	0.1278	0.0753	0.0042	0.0036	0.0063	0.006	0.0056	0.0117	0.1521	0.0049	0.005	0.004	0.0962	0.0085	0.0051	0.0052	0.0064	0.1467	0.081	0.0058	0.0063	0.0051	0.022	0.0049	0.0071	0.1898
15	rs12438061	67252444	1.13	0.306408690300974	1.48	1.01867282088958	0.016147329012761	0.177356005814347	0.1284	0.0759	0.004	0.0035	0.0062	0.0054	0.0052	0.0116	0.1537	0.005	0.0052	0.0038	0.0972	0.0091	0.0052	0.0051	0.0059	0.1455	0.0805	0.0057	0.0058	0.0047	0.0205	0.0046	0.0071	0.1921
15	rs365540	67252685	1.13	0.306408690300974	1.48	1.01867282088958	0.0155143804679021	0.164092450458626	0.1284	0.0758	0.004	0.0034	0.0062	0.0053	0.0052	0.0116	0.1538	0.005	0.0052	0.0038	0.0974	0.0092	0.0054	0.005	0.0056	0.145	0.0803	0.0058	0.0058	0.0045	0.0201	0.0044	0.0072	0.1936
15	rs436053	67252716	1.13	0.306408690300974	1.48	1.01867282088958	0.0168599636053847	0.166343349520279	0.1287	0.0759	0.0037	0.0034	0.0062	0.0052	0.0051	0.0115	0.1538	0.005	0.0051	0.0038	0.0974	0.009	0.0054	0.0049	0.0056	0.1452	0.0803	0.0058	0.0058	0.0045	0.02	0.0044	0.0072	0.1938
15	rs62005934	67254594	1.14	0.275532638758866	1.48	1.01867282088958	0.00567149688258274	0.111212169962147	0.1324	0.0765	0.0035	0.0031	0.0059	0.0044	0.0045	0.0109	0.1555	0.0045	0.0051	0.0036	0.0993	0.009	0.005	0.0044	0.0047	0.1432	0.079	0.0056	0.0052	0.0041	0.0197	0.004	0.0069	0.1969
15	rs445596	67254655	1.14	0.275532638758866	1.48	1.01867282088958	0.00487371350977172	0.111974809232771	0.1324	0.0766	0.0037	0.0032	0.0058	0.0045	0.0044	0.0109	0.1556	0.0045	0.0051	0.0035	0.0992	0.0088	0.005	0.0045	0.0047	0.1433	0.0789	0.0056	0.0052	0.004	0.0197	0.004	0.0069	0.1968
15	rs12595715	67254835	1.14	0.275532638758866	1.49	0.967391925764805	0.00613323917106988	0.114959484431824	0.1324	0.0766	0.0037	0.0032	0.0058	0.0045	0.0044	0.0109	0.1557	0.0045	0.0051	0.0035	0.0991	0.0088	0.005	0.0045	0.0048	0.1431	0.0788	0.0056	0.0052	0.004	0.0197	0.004	0.0069	0.1969
15	rs66717113	67255520	1.14	0.275532638758866	1.49	0.967391925764805	0.00599944198036709	0.115130938815901	0.1324	0.0766	0.0037	0.0032	0.0058	0.0045	0.0044	0.0109	0.1557	0.0045	0.0051	0.0035	0.0992	0.0088	0.005	0.0045	0.0048	0.1431	0.0789	0.0056	0.0052	0.004	0.0197	0.004	0.0069	0.1971
15	rs4776859	67256528	1.14	0.275532638758866	1.49	0.967391925764805	0.00599944198036709	0.120581099093761	0.1323	0.0767	0.0036	0.0031	0.0058	0.0044	0.0045	0.0109	0.1558	0.0045	0.0049	0.0035	0.0992	0.0088	0.005	0.0045	0.0048	0.143	0.079	0.0056	0.0052	0.004	0.0197	0.004	0.0069	0.1972
15	rs371966	67256874	1.14	0.275532638758866	1.49	0.967391925764805	0.00624049115005011	0.140156389972366	0.1322	0.0767	0.0037	0.0032	0.0057	0.0044	0.0045	0.0108	0.156	0.0045	0.0049	0.0035	0.0993	0.0088	0.0049	0.0045	0.0048	0.1429	0.0792	0.0055	0.0052	0.004	0.0197	0.004	0.0069	0.1973
15	rs11071927	67261172	1.14	0.275532638758866	1.49	0.967391925764805	0.00497248020971961	0.154910747788584	0.1324	0.077	0.0037	0.003	0.0056	0.0041	0.0045	0.0108	0.157	0.0042	0.0049	0.0035	0.0992	0.0088	0.0043	0.0043	0.0046	0.1429	0.0795	0.0055	0.0052	0.0037	0.0196	0.0037	0.0066	0.1983
15	rs4776862	67269283	1.14	0.275532638758866	1.49	0.967391925764805	0.00658221392939055	0.206613737835211	0.1329	0.0772	0.0037	0.0029	0.0056	0.0043	0.0045	0.0106	0.1574	0.0038	0.0049	0.0034	0.0994	0.0088	0.0039	0.0044	0.0045	0.1429	0.0798	0.0052	0.0051	0.0036	0.0194	0.0034	0.0065	0.1989
15	rs183775327	67274514	1.13	0.306408690300974	1.53	0.778525311864042	0.00751428826507397	0.21448065770206	0.1329	0.0772	0.0037	0.0029	0.0056	0.0043	0.0045	0.0106	0.1573	0.0038	0.0049	0.0034	0.0994	0.0088	0.0039	0.0044	0.0044	0.1428	0.0798	0.0052	0.0051	0.0036	0.0194	0.0034	0.0065	0.1991
15	rs1044614	67278741	1.13	0.306408690300974	1.52	0.823332010267983	0.00936058490157882	0.233574384272801	0.1329	0.0772	0.0037	0.0028	0.0056	0.0043	0.0045	0.0106	0.1572	0.0038	0.0049	0.0034	0.0993	0.0087	0.0039	0.0044	0.0043	0.1426	0.0799	0.0052	0.0051	0.0036	0.0194	0.0034	0.0065	0.1995
15	rs2615182	67289044	1.13	0.306408690300974	1.52	0.823332010267983	0.0109516079502401	0.231378080331614	0.133	0.0772	0.0037	0.0028	0.0056	0.0043	0.0045	0.0106	0.157	0.0038	0.005	0.0034	0.0993	0.0087	0.0038	0.0045	0.0042	0.1425	0.0799	0.0051	0.0052	0.0036	0.0194	0.0033	0.0065	0.2001
15	rs8026320	67294808	1.13	0.306408690300974	1.52	0.823332010267983	0.0138896549041534	0.221362252082895	0.1331	0.0771	0.0037	0.0028	0.0055	0.0043	0.0046	0.0106	0.1563	0.0037	0.005	0.0034	0.0991	0.0088	0.0041	0.0046	0.004	0.1424	0.08	0.0051	0.0052	0.0036	0.0191	0.0031	0.0069	0.2008
15	rs17210752	67297260	1.13	0.306408690300974	1.52	0.823332010267983	0.0141624187060885	0.228205386790011	0.1331	0.0772	0.0037	0.0029	0.0054	0.0043	0.0046	0.0106	0.1563	0.0036	0.005	0.0034	0.0989	0.0089	0.0041	0.0046	0.004	0.1424	0.08	0.0051	0.0052	0.0036	0.0191	0.0031	0.0069	0.2008
15	rs426612	67301451	1.13	0.306408690300974	1.53	0.778525311864042	0.013823723159436	0.265006842170924	0.1333	0.0772	0.0037	0.003	0.0054	0.0044	0.0047	0.0106	0.1562	0.0036	0.005	0.0034	0.0981	0.0089	0.0041	0.0047	0.0043	0.1422	0.0799	0.0051	0.0053	0.0035	0.0191	0.0031	0.0069	0.2009
15	rs454434	67303960	1.13	0.306408690300974	1.53	0.778525311864042	0.0225467395273058	0.288556699369835	0.1333	0.0782	0.0037	0.0031	0.0054	0.0047	0.0048	0.0107	0.156	0.0037	0.0051	0.0037	0.098	0.0088	0.0042	0.0049	0.0045	0.1415	0.0779	0.0051	0.0054	0.0038	0.0189	0.0032	0.007	0.2012
15	rs197712	67308988	1.14	0.275532638758866	1.54	0.735299729443272	0.0354790555323457	0.454317691146511	0.1339	0.0775	0.004	0.0037	0.0054	0.0054	0.0055	0.0107	0.1545	0.0037	0.005	0.0041	0.0976	0.0093	0.0045	0.0051	0.005	0.1407	0.0768	0.0053	0.0058	0.0038	0.019	0.0032	0.0072	0.1999
15	rs35503745	67315109	1.14	0.275532638758866	1.55	0.693638871087907	0.0348216494702936	0.520049079486106	0.1339	0.0775	0.004	0.0039	0.0054	0.0054	0.0055	0.0107	0.1544	0.0037	0.005	0.0041	0.0975	0.0094	0.0045	0.0051	0.0051	0.1406	0.0767	0.0053	0.0059	0.0038	0.0191	0.0032	0.0072	0.1999
15	rs62007994	67317067	1.14	0.275532638758866	1.55	0.693638871087907	0.0362502878404379	0.547212681962653	0.1339	0.0774	0.004	0.0039	0.0054	0.0054	0.0055	0.0107	0.1544	0.0037	0.0049	0.0041	0.0975	0.0093	0.0045	0.0052	0.0051	0.1406	0.0766	0.0053	0.0059	0.0038	0.0191	0.0032	0.0072	0.1998
15	rs7178347	67321386	1.14	0.275532638758866	1.55	0.693638871087907	0.0405509835382019	0.568762268258605	0.1338	0.0772	0.0041	0.004	0.0054	0.0055	0.0056	0.0107	0.1539	0.0038	0.0049	0.0043	0.0972	0.0093	0.0045	0.0053	0.0053	0.1405	0.0761	0.0053	0.0062	0.0038	0.0193	0.0032	0.0075	0.1995
15	rs72741100	67325250	1.14	0.275532638758866	1.55	0.693638871087907	0.050987692686061	0.664231002072142	0.1337	0.0771	0.0041	0.0041	0.0054	0.0056	0.0057	0.0107	0.1538	0.0038	0.0049	0.0044	0.0972	0.0093	0.0046	0.0053	0.0053	0.1404	0.0761	0.0053	0.0062	0.0038	0.0193	0.0032	0.0076	0.1994
15	rs72743403	67329936	1.14	0.275532638758866	1.55	0.693638871087907	0.0471645609059633	0.689587807970537	0.1336	0.0769	0.0042	0.0043	0.0054	0.0057	0.0058	0.0107	0.1537	0.0038	0.0049	0.0046	0.0972	0.0093	0.0046	0.0054	0.0055	0.1401	0.076	0.0052	0.0062	0.0039	0.0194	0.0033	0.0076	0.1991
15	rs75131657	67330198	1.14	0.275532638758866	1.55	0.693638871087907	0.0467869933924362	0.711129449304477	0.1336	0.0769	0.0042	0.0043	0.0054	0.0057	0.0058	0.0108	0.1536	0.0038	0.0049	0.0046	0.0972	0.0093	0.0046	0.0054	0.0055	0.1401	0.076	0.0052	0.0062	0.0039	0.0194	0.0033	0.0076	0.199
15	rs117958632	67332930	1.14	0.275532638758866	1.55	0.693638871087907	0.047054224466821	0.762965201762688	0.1334	0.0767	0.0043	0.0045	0.0054	0.0058	0.0059	0.0108	0.1535	0.0038	0.0049	0.0048	0.0972	0.0093	0.0047	0.0055	0.0056	0.1398	0.0758	0.0052	0.0063	0.0039	0.0194	0.0033	0.0076	0.1987
15	rs72743410	67342086	1.14	0.275532638758866	1.55	0.693638871087907	0.0552768605167749	0.803769562710414	0.133	0.0761	0.0046	0.0051	0.0055	0.0062	0.0062	0.0108	0.1529	0.0038	0.0048	0.0053	0.0972	0.0092	0.0049	0.0057	0.0061	0.1392	0.0755	0.0051	0.0064	0.0041	0.0195	0.0035	0.0076	0.1977
15	rs71398291	67342130	1.14	0.275532638758866	1.55	0.693638871087907	0.0552242204588166	0.804075771352214	0.133	0.0761	0.0046	0.0051	0.0055	0.0062	0.0062	0.0108	0.1529	0.0038	0.0048	0.0053	0.0972	0.0092	0.0049	0.0057	0.0061	0.1392	0.0755	0.0051	0.0064	0.0041	0.0195	0.0035	0.0076	0.1977
15	rs79346334	67342616	1.14	0.275532638758866	1.55	0.693638871087907	0.0527027172822018	0.816497900323068	0.133	0.0761	0.0046	0.0052	0.0055	0.0062	0.0063	0.0108	0.1529	0.0038	0.0048	0.0054	0.0972	0.0092	0.0049	0.0057	0.0061	0.1392	0.0755	0.0051	0.0064	0.0041	0.0195	0.0035	0.0076	0.1976
15	rs266335	67344732	1.14	0.275532638758866	1.56	0.653525583231	0.0526347425233728	0.799791105033799	0.1329	0.076	0.0046	0.0053	0.0055	0.0063	0.0063	0.0108	0.1528	0.0038	0.0047	0.0054	0.0972	0.0092	0.0049	0.0056	0.0062	0.139	0.0756	0.0051	0.0063	0.0042	0.0196	0.0035	0.0075	0.1978
15	rs1409	67347031	1.14	0.275532638758866	1.56	0.653525583231	0.0623698450088207	0.832505789965527	0.1329	0.076	0.0046	0.0053	0.0055	0.0063	0.0064	0.0108	0.1526	0.0039	0.0047	0.0055	0.0971	0.0093	0.0049	0.0056	0.0062	0.1388	0.0758	0.0051	0.0063	0.0042	0.0196	0.0035	0.0075	0.1978
15	rs74619957	67347130	1.14	0.275532638758866	1.56	0.653525583231	0.0625030518920837	0.830192944345209	0.1329	0.076	0.0046	0.0053	0.0055	0.0063	0.0064	0.0108	0.1526	0.0039	0.0047	0.0055	0.0971	0.0093	0.0049	0.0056	0.0062	0.1388	0.0758	0.0051	0.0063	0.0042	0.0196	0.0035	0.0075	0.1978
15	rs72743414	67360728	1.14	0.275532638758866	1.56	0.653525583231	0.0636139847938236	0.861295521476082	0.1329	0.0761	0.0046	0.0054	0.0055	0.0062	0.0065	0.0108	0.1524	0.0039	0.0047	0.0055	0.0969	0.0093	0.005	0.0057	0.0063	0.1385	0.0762	0.0051	0.0062	0.0042	0.0196	0.0035	0.0074	0.1977
15	rs78679132	67363407	1.14	0.275532638758866	1.57	0.614941920479678	0.0673439644383436	0.887314634363157	0.1327	0.0761	0.0047	0.0055	0.0054	0.0064	0.0066	0.0108	0.1521	0.0039	0.0047	0.0056	0.0967	0.0093	0.005	0.0057	0.0063	0.1382	0.0764	0.0052	0.0063	0.0043	0.0195	0.0035	0.0074	0.1978
15	rs1498507	67367706	1.14	0.275532638758866	1.57	0.614941920479678	0.0620281731147233	0.879975902467497	0.1327	0.0759	0.0047	0.0055	0.0054	0.0064	0.0066	0.0108	0.1521	0.0039	0.0048	0.0056	0.0967	0.0093	0.005	0.0057	0.0063	0.1381	0.0767	0.0052	0.0063	0.0043	0.0195	0.0035	0.0074	0.1978
15	rs74687488	67367782	1.14	0.275532638758866	1.57	0.614941920479678	0.0623508307502912	0.883253375801007	0.1327	0.0759	0.0047	0.0055	0.0054	0.0064	0.0066	0.0108	0.1521	0.0039	0.0048	0.0056	0.0967	0.0093	0.005	0.0057	0.0063	0.1381	0.0767	0.0052	0.0063	0.0043	0.0195	0.0035	0.0074	0.1978
15	rs78800186	67370496	1.14	0.275532638758866	1.57	0.614941920479678	0.0762190707163457	0.936181864437569	0.1326	0.076	0.0047	0.0056	0.0054	0.0064	0.0067	0.0108	0.1519	0.0039	0.0048	0.0056	0.0968	0.0093	0.005	0.0057	0.0063	0.1376	0.0769	0.0052	0.0063	0.0043	0.0194	0.0035	0.0074	0.1979
15	rs72743421	67371172	1.14	0.275532638758866	1.57	0.614941920479678	0.108067474595933	1.058186651951	0.1328	0.0758	0.0047	0.0058	0.0054	0.0064	0.0068	0.0107	0.1515	0.0038	0.0048	0.0057	0.097	0.0093	0.0051	0.0057	0.0066	0.1366	0.0772	0.0053	0.0062	0.0044	0.0193	0.0035	0.0074	0.1979
15	rs4776881	67376000	1.14	0.275532638758866	1.57	0.614941920479678	0.280466160762785	1.27330188318469	0.1334	0.0744	0.0049	0.0065	0.0054	0.0064	0.0076	0.0103	0.1525	0.0036	0.0045	0.0062	0.0976	0.0091	0.0052	0.0058	0.0072	0.1334	0.0782	0.0055	0.0059	0.0045	0.019	0.0035	0.0076	0.1978
15	rs72743427	67378734	1.14	0.275532638758866	1.57	0.614941920479678	0.324144303499313	1.30430419262636	0.1334	0.0744	0.0049	0.0065	0.0054	0.0064	0.0076	0.0103	0.1525	0.0036	0.0045	0.0064	0.0975	0.0091	0.0052	0.0058	0.0073	0.1333	0.0782	0.0055	0.0059	0.0045	0.019	0.0035	0.0076	0.1979
15	rs62005996	67382485	1.14	0.275532638758866	1.57	0.614941920479678	0.323333231283591	1.31455435843944	0.1334	0.0746	0.0049	0.0063	0.0054	0.0064	0.0076	0.0102	0.1526	0.004	0.0045	0.0064	0.0973	0.0091	0.0051	0.0058	0.0073	0.133	0.0783	0.0053	0.0058	0.0045	0.019	0.0035	0.0076	0.1981
15	rs7176870	67388553	1.14	0.275532638758866	1.57	0.614941920479678	0.332005199001091	1.29591262421319	0.1334	0.0748	0.0049	0.0063	0.0054	0.0063	0.0076	0.0102	0.1526	0.004	0.0045	0.0064	0.0972	0.009	0.0051	0.0058	0.0073	0.1327	0.0783	0.0053	0.0057	0.0045	0.0189	0.0035	0.0076	0.1984
15	rs117584337	67395465	1.16	0.220431575918666	1.57	0.614941920479678	0.688063547519261	1.51106710845038	0.1343	0.0762	0.005	0.0064	0.0049	0.0062	0.0077	0.0089	0.1565	0.004	0.0035	0.0065	0.0957	0.0085	0.0045	0.0056	0.0072	0.1302	0.0785	0.0057	0.0069	0.0049	0.0192	0.0031	0.0075	0.198
15	rs114214638	67395621	1.16	0.220431575918666	1.57	0.614941920479678	0.681277372357582	1.47946664230901	0.1343	0.0762	0.005	0.0064	0.0049	0.0062	0.0077	0.0089	0.1565	0.004	0.0035	0.0065	0.0957	0.0085	0.0045	0.0056	0.0072	0.1302	0.0785	0.0057	0.0069	0.0049	0.0192	0.0031	0.0075	0.198
15	rs12594610	67395918	1.16	0.220431575918666	1.58	0.577869115575703	0.684484277976992	1.49525360272346	0.1343	0.0763	0.005	0.0064	0.0048	0.0062	0.0077	0.0089	0.1566	0.004	0.0035	0.0065	0.0957	0.0085	0.0045	0.0056	0.0072	0.1302	0.0783	0.0058	0.0069	0.005	0.0192	0.0031	0.0073	0.1982
15	rs62006018	67402528	1.16	0.220431575918666	1.58	0.577869115575703	0.726859309201614	1.48649883512297	0.1342	0.0762	0.0051	0.0065	0.0048	0.0063	0.0079	0.0089	0.1564	0.004	0.0034	0.0065	0.096	0.0087	0.0046	0.0056	0.0072	0.13	0.0785	0.0054	0.0071	0.005	0.0193	0.0032	0.0075	0.1977
15	rs60428975	67408487	1.16	0.220431575918666	1.58	0.577869115575703	0.709936584929785	1.40740234071779	0.1334	0.0766	0.0051	0.0064	0.0049	0.0063	0.0078	0.0089	0.1558	0.004	0.0033	0.0066	0.096	0.0089	0.0047	0.0056	0.0072	0.1296	0.0799	0.0054	0.0073	0.0051	0.0195	0.0033	0.0076	0.1966
15	rs11637581	67412049	1.16	0.220431575918666	1.58	0.577869115575703	0.612454538503906	1.15950165649177	0.1325	0.0775	0.0053	0.0063	0.0051	0.0062	0.0076	0.009	0.1571	0.004	0.0029	0.0069	0.0953	0.009	0.0051	0.0054	0.0072	0.1278	0.0802	0.0055	0.0078	0.0055	0.0194	0.0041	0.0077	0.1953
15	rs718663	67412596	1.16	0.220431575918666	1.58	0.577869115575703	0.575120926049328	1.14208865390892	0.1323	0.0777	0.0053	0.0063	0.0051	0.0062	0.0076	0.009	0.1573	0.004	0.0029	0.007	0.0952	0.009	0.0051	0.0053	0.0072	0.1275	0.0802	0.0056	0.0078	0.0055	0.0195	0.0043	0.0078	0.1951
15	rs117683492	67413624	1.16	0.220431575918666	1.57	0.614941920479678	0.567129040385142	1.11507939087063	0.1321	0.0779	0.0052	0.0062	0.0052	0.0061	0.0075	0.009	0.1577	0.0041	0.003	0.007	0.095	0.009	0.0051	0.0053	0.0072	0.1272	0.0804	0.0056	0.008	0.0056	0.0195	0.0043	0.0078	0.1947
15	rs71398295	67417697	1.16	0.220431575918666	1.57	0.614941920479678	0.496072944093901	1.01340177791834	0.1316	0.0783	0.0053	0.0062	0.0053	0.0061	0.0074	0.0088	0.1586	0.0041	0.003	0.007	0.0947	0.0091	0.0051	0.0052	0.0072	0.1268	0.0807	0.0057	0.0083	0.0057	0.0197	0.0044	0.008	0.1935
15	rs61592978	67419857	1.15	0.246899131395369	1.57	0.614941920479678	0.473584193279685	0.845018277130196	0.1314	0.0784	0.0053	0.0061	0.0053	0.0061	0.0073	0.0088	0.1585	0.0041	0.003	0.0071	0.0946	0.0091	0.0051	0.0052	0.0072	0.1268	0.0809	0.0057	0.0084	0.0057	0.0197	0.0044	0.0081	0.1936
15	rs2414936	67422077	1.15	0.246899131395369	1.57	0.614941920479678	0.465327101552541	0.820339986578399	0.1314	0.0785	0.0053	0.0061	0.0053	0.0061	0.0073	0.0088	0.1584	0.0041	0.003	0.0071	0.0946	0.0091	0.0051	0.0052	0.0072	0.1268	0.0808	0.0057	0.0084	0.0057	0.0198	0.0044	0.0081	0.1937
15	rs79783885	67426538	1.15	0.246899131395369	1.57	0.614941920479678	0.469049325929476	0.818341627919855	0.1314	0.0785	0.0053	0.0061	0.0053	0.0061	0.0073	0.0088	0.1583	0.0041	0.003	0.0071	0.0946	0.0091	0.0051	0.0052	0.0072	0.1269	0.0808	0.0057	0.0084	0.0057	0.0198	0.0044	0.0081	0.1936
15	rs4147358	67428014	1.15	0.246899131395369	1.57	0.614941920479678	0.464900885883443	0.790015921953436	0.1313	0.0785	0.0053	0.0061	0.0053	0.0061	0.0073	0.0088	0.1583	0.0041	0.003	0.0071	0.0946	0.0091	0.0051	0.0052	0.0072	0.1269	0.0808	0.0057	0.0084	0.0057	0.0198	0.0044	0.0081	0.1936
15	rs17293443	67437863	1.15	0.246899131395369	1.58	0.577869115575703	0.402638395382738	0.575280730199932	0.1315	0.078	0.0053	0.006	0.0054	0.0057	0.0071	0.0088	0.16	0.004	0.003	0.007	0.0945	0.009	0.0051	0.005	0.0068	0.1269	0.0816	0.0058	0.0086	0.0058	0.02	0.0047	0.0084	0.1919
15	rs17227716	67438563	1.15	0.246899131395369	1.58	0.577869115575703	0.394460280500304	0.551562414329416	0.1315	0.0779	0.0053	0.006	0.0054	0.0057	0.0071	0.0088	0.1602	0.004	0.003	0.007	0.0945	0.009	0.0051	0.0049	0.0068	0.1269	0.0817	0.0058	0.0086	0.0058	0.0201	0.0047	0.0084	0.1917
15	rs17293632	67442596	1.14	0.275532638758866	1.59	0.542287549749139	0.354420103309465	0.397054497702307	0.1313	0.0775	0.0053	0.0058	0.0051	0.0054	0.0069	0.009	0.1619	0.0039	0.0031	0.0069	0.0947	0.0089	0.005	0.0047	0.0064	0.127	0.0825	0.006	0.0087	0.006	0.0207	0.0051	0.0088	0.1895
15	rs744910	67446785	1.14	0.275532638758866	1.59	0.542287549749139	0.317685533988418	0.340629262954728	0.1313	0.0775	0.0053	0.0059	0.0051	0.0054	0.0069	0.009	0.162	0.0039	0.0031	0.0069	0.0947	0.0089	0.005	0.0047	0.0064	0.1271	0.0825	0.006	0.0087	0.006	0.0207	0.0051	0.0088	0.1895
15	rs11634793	67447452	1.14	0.275532638758866	1.59	0.542287549749139	0.315781216552966	0.341864372379383	0.1312	0.0774	0.0053	0.0059	0.0051	0.0054	0.0069	0.009	0.162	0.0039	0.0031	0.0069	0.0946	0.0089	0.005	0.0047	0.0064	0.1272	0.0825	0.006	0.0087	0.006	0.0207	0.0051	0.0088	0.1895
15	rs12441344	67447895	1.14	0.275532638758866	1.59	0.542287549749139	0.315331075526464	0.341740803264105	0.1312	0.0775	0.0053	0.0059	0.0051	0.0054	0.0069	0.009	0.162	0.0039	0.0031	0.0069	0.0946	0.0089	0.005	0.0047	0.0064	0.1272	0.0824	0.006	0.0087	0.006	0.0207	0.0051	0.0088	0.1895
15	rs2033784	67449660	1.14	0.275532638758866	1.58	0.577869115575703	0.312289024878079	0.34211154935086	0.1312	0.0775	0.0053	0.0059	0.0051	0.0054	0.0069	0.009	0.162	0.0039	0.0031	0.0069	0.0946	0.0089	0.005	0.0047	0.0064	0.1273	0.0824	0.006	0.0087	0.006	0.0207	0.0052	0.0088	0.1894
15	rs1065080	67457335	1.14	0.275532638758866	1.58	0.577869115575703	0.304727350743801	0.337793431044956	0.1312	0.0776	0.0054	0.0059	0.0051	0.0054	0.0069	0.009	0.1618	0.0039	0.0031	0.0069	0.0945	0.0089	0.005	0.0047	0.0064	0.1273	0.0824	0.006	0.0087	0.006	0.0206	0.0052	0.0088	0.1894
15	rs35874463	67457698	1.14	0.275532638758866	1.58	0.577869115575703	0.304285596197039	0.342853389947382	0.1313	0.0775	0.0054	0.0058	0.0051	0.0054	0.0069	0.009	0.1618	0.0039	0.0031	0.0069	0.0945	0.0089	0.005	0.0047	0.0064	0.1273	0.0825	0.006	0.0087	0.006	0.0207	0.0052	0.0088	0.1894
15	rs17228212	67458639	1.14	0.275532638758866	1.58	0.577869115575703	0.29205441834448	0.323232101297956	0.1314	0.0773	0.0054	0.0058	0.0051	0.0054	0.0069	0.009	0.1617	0.004	0.0031	0.0069	0.0945	0.0089	0.005	0.0046	0.0063	0.1272	0.0826	0.006	0.0086	0.006	0.0207	0.0052	0.0088	0.1895
15	rs118128985	67463106	1.14	0.275532638758866	1.58	0.577869115575703	0.279949658754849	0.313188263050118	0.1314	0.0773	0.0054	0.0058	0.0051	0.0054	0.0068	0.009	0.1616	0.004	0.0031	0.0069	0.0946	0.0089	0.005	0.0046	0.0063	0.1271	0.0827	0.0061	0.0086	0.006	0.0208	0.0052	0.0088	0.1895
15	rs75822029	67463929	1.14	0.275532638758866	1.58	0.577869115575703	0.276115495233883	0.305269117735672	0.1314	0.0773	0.0054	0.0057	0.0051	0.0054	0.0068	0.009	0.1616	0.004	0.0031	0.0069	0.0946	0.0089	0.005	0.0046	0.0063	0.1271	0.0828	0.0061	0.0085	0.006	0.0208	0.0052	0.0088	0.1895
15	rs74020121	67466151	1.14	0.275532638758866	1.59	0.542287549749139	0.267661455097285	0.284335629527589	0.1315	0.0773	0.0054	0.0057	0.0051	0.0055	0.0068	0.009	0.1614	0.0041	0.0032	0.007	0.0945	0.0089	0.005	0.0045	0.0062	0.127	0.0829	0.0061	0.0085	0.006	0.0209	0.0052	0.0088	0.1895
15	rs35251008	67468525	1.14	0.275532638758866	1.59	0.542287549749139	0.249810513050392	0.222877072589511	0.1311	0.0767	0.0059	0.0053	0.0045	0.0055	0.0067	0.0091	0.1622	0.0039	0.0033	0.0071	0.0947	0.0093	0.0051	0.0047	0.0057	0.1285	0.0824	0.0061	0.0085	0.006	0.022	0.0053	0.0089	0.1877
15	rs112146149	67468715	1.14	0.275532638758866	1.58	0.577869115575703	0.18426754366976	0.1634095378146	0.1311	0.0765	0.0059	0.0051	0.0045	0.0053	0.0063	0.0091	0.1633	0.0039	0.0034	0.007	0.0949	0.0092	0.005	0.0046	0.0054	0.1291	0.0822	0.0061	0.0085	0.0058	0.0221	0.0053	0.0089	0.1877
15	rs3784680	67469128	1.14	0.275532638758866	1.58	0.577869115575703	0.104112587421564	0.0882031228215263	0.131	0.0762	0.0057	0.0046	0.0042	0.0048	0.0056	0.0091	0.1657	0.0038	0.0034	0.0068	0.0956	0.0092	0.0049	0.0044	0.0047	0.1304	0.0818	0.0061	0.0084	0.0054	0.0224	0.0052	0.0089	0.1879
15	rs1470001	67469570	1.14	0.275532638758866	1.58	0.577869115575703	0.0828099032233418	0.0437660884036271	0.1302	0.0782	0.0055	0.0039	0.0038	0.004	0.0046	0.0091	0.166	0.0033	0.0035	0.0062	0.0958	0.0093	0.0041	0.004	0.0039	0.1327	0.0825	0.0062	0.0084	0.0049	0.0223	0.0048	0.0087	0.1907
15	rs893475	67470208	1.14	0.275532638758866	1.58	0.577869115575703	0.0705318668185032	0.0326045839394809	0.1303	0.0782	0.0054	0.0038	0.0038	0.004	0.0045	0.0091	0.1661	0.0033	0.0035	0.0061	0.096	0.0093	0.0039	0.0039	0.0038	0.1328	0.0829	0.0062	0.0083	0.0048	0.0224	0.0047	0.0087	0.1907
15	rs117185005	67473790	1.14	0.275532638758866	1.58	0.577869115575703	0.0906232106818197	0.0283185502207691	0.1303	0.0785	0.0054	0.0036	0.0037	0.0037	0.004	0.0091	0.1665	0.0031	0.0034	0.0057	0.0967	0.0092	0.0036	0.0037	0.0036	0.1338	0.0831	0.0061	0.0082	0.0047	0.0226	0.0044	0.0087	0.1911
15	rs35779650	67475860	1.14	0.275532638758866	1.58	0.577869115575703	0.0941768286143402	0.0279429009047389	0.1303	0.0786	0.0054	0.0036	0.0037	0.0036	0.0039	0.0091	0.1666	0.0031	0.0034	0.0056	0.0968	0.0092	0.0035	0.0036	0.0036	0.1341	0.0831	0.0061	0.0082	0.0046	0.0227	0.0043	0.0087	0.1912
15	rs117564349	67477361	1.14	0.275532638758866	1.58	0.577869115575703	0.0947982538801437	0.0286018294494998	0.1303	0.0786	0.0054	0.0035	0.0037	0.0035	0.0038	0.009	0.1666	0.003	0.0034	0.0056	0.097	0.0092	0.0034	0.0035	0.0035	0.1343	0.0832	0.0061	0.0082	0.0046	0.0227	0.0043	0.0087	0.1913
15	rs55970514	67483717	1.14	0.275532638758866	1.58	0.577869115575703	0.102404532076985	0.0324036979654317	0.1305	0.0789	0.0053	0.0033	0.0036	0.0032	0.0033	0.009	0.167	0.003	0.0033	0.0052	0.0977	0.0093	0.0032	0.0033	0.0032	0.1351	0.0834	0.006	0.0081	0.0045	0.0228	0.0041	0.0087	0.1916
15	rs12148282	67492947	1.13	0.306408690300974	1.58	0.577869115575703	0.0990667333276475	0.0364235263634658	0.1305	0.079	0.0052	0.0032	0.0036	0.0031	0.0031	0.009	0.1671	0.0029	0.0032	0.0051	0.0979	0.0094	0.0031	0.0033	0.0032	0.1354	0.0834	0.006	0.0081	0.0045	0.0229	0.004	0.0087	0.1917
15	rs4776905	67500330	1.13	0.306408690300974	1.59	0.542287549749139	0.0936073892286253	0.0355290906486029	0.1305	0.079	0.0052	0.0032	0.0036	0.0031	0.0031	0.009	0.1671	0.0029	0.0032	0.0051	0.098	0.0094	0.0031	0.0033	0.0031	0.1354	0.0834	0.006	0.0081	0.0045	0.0229	0.004	0.0087	0.1917
15	rs117428962	67514257	1.13	0.306408690300974	1.59	0.542287549749139	0.089153983888124	0.0342836759910563	0.1305	0.079	0.0052	0.0032	0.0036	0.0031	0.0031	0.009	0.1672	0.0029	0.0032	0.0051	0.098	0.0094	0.0031	0.0033	0.0031	0.1355	0.0834	0.006	0.0081	0.0045	0.0229	0.004	0.0087	0.1917
15	rs72745408	67515495	1.13	0.306408690300974	1.59	0.542287549749139	0.0888189291923486	0.0340780870354446	0.1305	0.079	0.0052	0.0032	0.0036	0.0031	0.0031	0.009	0.1672	0.0029	0.0032	0.0051	0.098	0.0094	0.0031	0.0033	0.0031	0.1355	0.0834	0.006	0.0081	0.0045	0.0229	0.004	0.0087	0.1917
15	rs56317520	67520066	1.13	0.306408690300974	1.59	0.542287549749139	0.0871320269268026	0.0335156460607513	0.1305	0.079	0.0052	0.0032	0.0036	0.0031	0.0031	0.009	0.1672	0.0029	0.0032	0.0051	0.098	0.0094	0.0031	0.0033	0.0031	0.1355	0.0834	0.006	0.0081	0.0044	0.0229	0.004	0.0087	0.1917
15	rs7173826	67528374	1.13	0.306408690300974	1.59	0.542287549749139	0.0841888258537758	0.0314573291534159	0.1305	0.079	0.0052	0.0032	0.0036	0.0031	0.003	0.009	0.1672	0.0029	0.0032	0.0051	0.098	0.0094	0.0031	0.0033	0.0031	0.1355	0.0834	0.006	0.0081	0.0044	0.0229	0.0039	0.0087	0.1917
15	rs117325434	67539774	1.13	0.306408690300974	1.59	0.542287549749139	0.0879372763593352	0.0316058930105514	0.1305	0.079	0.0051	0.0032	0.0036	0.003	0.003	0.009	0.1674	0.0028	0.0032	0.0051	0.098	0.0095	0.0031	0.0033	0.0031	0.1355	0.0834	0.006	0.0081	0.0044	0.0229	0.0039	0.0087	0.1918
15	rs62014646	67555487	1.13	0.306408690300974	1.6	0.508176723760061	0.0881274310724371	0.0286018294494998	0.1305	0.079	0.0051	0.0032	0.0036	0.003	0.003	0.0089	0.1675	0.0028	0.0032	0.0051	0.098	0.0095	0.0031	0.0033	0.0031	0.1355	0.0833	0.006	0.0081	0.0044	0.0229	0.0039	0.0086	0.1918
15	rs62014647	67556105	1.13	0.306408690300974	1.61	0.475515229965307	0.0886517017988716	0.0281774060916844	0.1305	0.079	0.0051	0.0032	0.0036	0.003	0.003	0.0089	0.1675	0.0028	0.0032	0.0051	0.098	0.0095	0.0031	0.0033	0.0031	0.1355	0.0833	0.006	0.0081	0.0044	0.0229	0.0039	0.0086	0.1918
15	rs8038097	67582017	1.13	0.306408690300974	1.61	0.475515229965307	0.0911325321931123	0.027106308487739	0.1305	0.079	0.0051	0.0032	0.0035	0.003	0.003	0.0089	0.1677	0.0028	0.0032	0.0051	0.098	0.0096	0.0031	0.0033	0.0031	0.1356	0.0833	0.006	0.0081	0.0044	0.0229	0.0039	0.0086	0.1919
15	rs117367464	67594515	1.13	0.306408690300974	1.61	0.475515229965307	0.0900674533119345	0.0257836955249316	0.1307	0.079	0.0051	0.0032	0.0035	0.0029	0.0029	0.009	0.1682	0.0028	0.0032	0.0051	0.0979	0.0096	0.0031	0.0033	0.0032	0.1355	0.0832	0.006	0.0081	0.0044	0.023	0.0039	0.0086	0.1918
15	rs4641686	67607320	1.13	0.306408690300974	1.62	0.444280725791627	0.0900674533119345	0.0257836955249316	0.1307	0.079	0.0051	0.0032	0.0035	0.0029	0.0029	0.009	0.1682	0.0028	0.0032	0.0051	0.0979	0.0096	0.0031	0.0033	0.0032	0.1355	0.0832	0.006	0.0081	0.0044	0.023	0.0039	0.0086	0.1918
15	rs76173081	67607484	1.13	0.306408690300974	1.62	0.444280725791627	0.0900674533119345	0.0257836955249316	0.1307	0.079	0.0051	0.0032	0.0035	0.0029	0.0029	0.009	0.1682	0.0028	0.0032	0.0051	0.0979	0.0096	0.0031	0.0033	0.0032	0.1355	0.0832	0.006	0.0081	0.0044	0.023	0.0039	0.0086	0.1918
15	rs7183186	67614092	1.13	0.306408690300974	1.62	0.444280725791627	0.0939289788682963	0.02775595903243	0.1307	0.079	0.0051	0.0032	0.0035	0.0029	0.003	0.009	0.1684	0.0027	0.0032	0.0051	0.0979	0.0096	0.0031	0.0033	0.0032	0.1355	0.0831	0.006	0.0081	0.0044	0.0229	0.0039	0.0086	0.1918
15	rs75966616	67627605	1.13	0.306408690300974	1.62	0.444280725791627	0.0940776393373722	0.0278026392690001	0.1307	0.0789	0.0051	0.0032	0.0035	0.0029	0.003	0.009	0.1684	0.0027	0.0032	0.0051	0.0979	0.0096	0.0031	0.0033	0.0032	0.1354	0.083	0.006	0.0081	0.0044	0.0229	0.0039	0.0086	0.1919
15	rs72745455	67629196	1.13	0.306408690300974	1.62	0.444280725791627	0.0941024304837636	0.0278026392690001	0.1307	0.0789	0.0051	0.0032	0.0035	0.0029	0.003	0.009	0.1684	0.0027	0.0032	0.0051	0.0979	0.0096	0.0031	0.0033	0.0032	0.1354	0.083	0.006	0.0081	0.0044	0.0229	0.0039	0.0086	0.1919
15	rs28538466	67632306	1.13	0.306408690300974	1.62	0.444280725791627	0.0941768286143402	0.0278026392690001	0.1307	0.0789	0.0051	0.0032	0.0035	0.0029	0.003	0.009	0.1684	0.0027	0.0032	0.0051	0.0979	0.0096	0.0031	0.0033	0.0032	0.1354	0.083	0.006	0.0081	0.0044	0.0229	0.0039	0.0086	0.1919
15	rs8043518	67639327	1.13	0.306408690300974	1.62	0.444280725791627	0.0956976299207381	0.0278026392690001	0.1308	0.0788	0.0051	0.0032	0.0035	0.0029	0.003	0.009	0.1684	0.0027	0.0032	0.0051	0.0979	0.0096	0.0031	0.0033	0.0032	0.1354	0.083	0.006	0.0081	0.0044	0.023	0.0039	0.0086	0.192
15	rs75986296	67644333	1.13	0.306408690300974	1.62	0.444280725791627	0.101388140206047	0.0299895715503581	0.1308	0.0788	0.0051	0.0032	0.0035	0.0029	0.003	0.009	0.1684	0.0027	0.0031	0.0051	0.0979	0.0095	0.0031	0.0033	0.0032	0.1354	0.083	0.006	0.0081	0.0044	0.0229	0.0039	0.0086	0.1921
15	rs72745470	67653682	1.13	0.306408690300974	1.62	0.444280725791627	0.109315364069421	0.0375423738205009	0.1309	0.0788	0.0051	0.0032	0.0034	0.0029	0.003	0.0089	0.1686	0.0026	0.0031	0.0051	0.0979	0.0095	0.0031	0.0033	0.0032	0.1356	0.083	0.0059	0.0081	0.0044	0.0228	0.0039	0.0085	0.1922
15	rs56026891	67664137	1.13	0.306408690300974	1.62	0.444280725791627	0.109969958410794	0.0384051254745894	0.1309	0.0788	0.0051	0.0032	0.0034	0.0029	0.003	0.0089	0.1687	0.0026	0.0031	0.0051	0.0978	0.0095	0.0031	0.0033	0.0032	0.1356	0.083	0.0059	0.0081	0.0044	0.0228	0.0038	0.0085	0.1923
15	rs78297923	67670535	1.13	0.306408690300974	1.62	0.444280725791627	0.109369821325482	0.037596035498479	0.1309	0.0788	0.0051	0.0032	0.0034	0.0028	0.003	0.0089	0.1687	0.0026	0.0031	0.0051	0.0978	0.0095	0.0031	0.0033	0.0032	0.1356	0.083	0.0059	0.0081	0.0044	0.0228	0.0038	0.0085	0.1923
15	rs4275804	67687968	1.12	0.339600448506511	1.62	0.444280725791627	0.0990411286479222	0.0171939261747321	0.13	0.0788	0.0048	0.0032	0.0035	0.0026	0.0028	0.0089	0.1705	0.0028	0.0033	0.005	0.0973	0.0095	0.0031	0.0031	0.003	0.1364	0.0822	0.0056	0.008	0.0044	0.0229	0.0034	0.009	0.1928
15	rs77167076	67713276	1.12	0.339600448506511	1.62	0.444280725791627	0.0980203377848887	0.0145937694185621	0.1298	0.0789	0.0048	0.0032	0.0036	0.0025	0.0027	0.0087	0.1711	0.0029	0.0033	0.005	0.0972	0.0094	0.0031	0.0031	0.003	0.1367	0.0819	0.0055	0.008	0.0044	0.0229	0.0032	0.0091	0.193
15	rs2414947	67747971	1.12	0.339600448506511	1.62	0.444280725791627	0.101726234724566	0.0215062936658683	0.1297	0.0789	0.0047	0.0032	0.0036	0.0025	0.0027	0.0086	0.1713	0.0029	0.0033	0.005	0.0971	0.0093	0.0031	0.0031	0.003	0.1368	0.0818	0.0055	0.008	0.0044	0.023	0.0032	0.0092	0.1931
15	rs80053369	67758791	1.12	0.339600448506511	1.61	0.475515229965307	0.10461519096689	0.0312597484489833	0.1296	0.079	0.0047	0.0033	0.0037	0.0024	0.0027	0.0086	0.1716	0.0029	0.0033	0.005	0.0971	0.0088	0.0031	0.003	0.0029	0.1366	0.0827	0.0055	0.008	0.0044	0.023	0.0032	0.0092	0.1929
15	rs17232831	67765450	1.12	0.339600448506511	1.62	0.444280725791627	0.105945030943456	0.0337707680328617	0.1296	0.079	0.0047	0.0033	0.0037	0.0024	0.0027	0.0086	0.1716	0.0029	0.0033	0.005	0.0971	0.0087	0.0031	0.003	0.0029	0.1366	0.0828	0.0055	0.008	0.0044	0.023	0.0032	0.0092	0.1929
15	rs4776933	67780291	1.12	0.339600448506511	1.62	0.444280725791627	0.109642359230194	0.0392767337028858	0.1297	0.079	0.0047	0.0034	0.0037	0.0024	0.0027	0.0086	0.1717	0.0029	0.0033	0.005	0.0971	0.0086	0.0031	0.003	0.0029	0.1365	0.083	0.0055	0.008	0.0044	0.023	0.0032	0.0092	0.1928
15	rs16950940	67784487	1.12	0.339600448506511	1.61	0.475515229965307	0.114311784872836	0.0384051254745894	0.1296	0.079	0.0047	0.0034	0.0037	0.0024	0.0027	0.0085	0.1717	0.0029	0.0033	0.005	0.0972	0.0086	0.0031	0.003	0.0029	0.1365	0.083	0.0054	0.008	0.0044	0.023	0.0032	0.0092	0.1929
15	rs78769753	67786314	1.12	0.339600448506511	1.58	0.577869115575703	0.11383664457926	0.036529419968346	0.1296	0.079	0.0047	0.0034	0.0037	0.0024	0.0027	0.0085	0.1717	0.0029	0.0033	0.005	0.0972	0.0086	0.0031	0.003	0.0029	0.1365	0.083	0.0054	0.008	0.0044	0.023	0.0032	0.0092	0.1929
15	rs72747436	67804502	1.11	0.375177619549844	1.58	0.577869115575703	0.120541761475845	0.0327052416685985	0.1293	0.0793	0.0047	0.0033	0.0037	0.0024	0.0023	0.0084	0.1718	0.0029	0.0033	0.005	0.097	0.0085	0.0031	0.003	0.0029	0.1372	0.0833	0.0055	0.0079	0.0044	0.0231	0.0032	0.0092	0.1924
15	rs117508732	67824170	1.11	0.375177619549844	1.58	0.577869115575703	0.110626969620332	0.0381886055427762	0.1292	0.0794	0.0047	0.0033	0.0037	0.0024	0.0023	0.0084	0.1719	0.003	0.0033	0.005	0.0969	0.0085	0.0032	0.0029	0.0029	0.1371	0.0833	0.0054	0.0079	0.0044	0.0231	0.0035	0.0092	0.1924
15	rs78414849	67824673	1.11	0.375177619549844	1.57	0.614941920479678	0.110983860373056	0.0383509435708614	0.1292	0.0794	0.0047	0.0033	0.0037	0.0024	0.0023	0.0084	0.1719	0.003	0.0033	0.005	0.0969	0.0085	0.0032	0.0029	0.0029	0.1371	0.0833	0.0054	0.0079	0.0045	0.0231	0.0035	0.0092	0.1924
15	rs7176278	67826504	1.11	0.375177619549844	1.56	0.653525583231	0.112363134473048	0.0423964746486491	0.1292	0.0794	0.0047	0.0033	0.0037	0.0025	0.0023	0.0084	0.1719	0.003	0.0033	0.005	0.0969	0.0085	0.0032	0.0029	0.0029	0.1371	0.0833	0.0054	0.0079	0.0045	0.0231	0.0035	0.0092	0.1923
15	rs11071954	67828931	1.11	0.375177619549844	1.56	0.653525583231	0.118271053221698	0.0390580037421088	0.1292	0.0794	0.0047	0.0033	0.0037	0.0025	0.0022	0.0084	0.1719	0.003	0.0033	0.005	0.0969	0.0087	0.0032	0.0029	0.0029	0.1371	0.0833	0.0054	0.0079	0.0044	0.0231	0.0033	0.0092	0.1924
15	rs56332896	67834803	1.11	0.375177619549844	1.55	0.693638871087907	0.125903346897002	0.0408232272498776	0.1292	0.0795	0.0047	0.0033	0.0037	0.0025	0.0022	0.0084	0.1719	0.003	0.0033	0.0049	0.0969	0.0086	0.0032	0.0029	0.003	0.1371	0.0832	0.0054	0.0079	0.0044	0.0231	0.0033	0.0092	0.1924
15	rs12905371	67845930	1.11	0.375177619549844	1.55	0.693638871087907	0.151018951537204	0.049375805486924	0.1293	0.0796	0.0047	0.0034	0.0037	0.0026	0.002	0.0084	0.172	0.003	0.0033	0.0049	0.0968	0.0086	0.0032	0.0029	0.003	0.1371	0.0832	0.0054	0.0079	0.0044	0.0231	0.0032	0.0092	0.1926
15	rs117701477	67848738	1.11	0.375177619549844	1.55	0.693638871087907	0.151052062412579	0.0496792736623614	0.1293	0.0796	0.0047	0.0034	0.0037	0.0026	0.002	0.0084	0.172	0.003	0.0033	0.0049	0.0968	0.0086	0.0032	0.0029	0.003	0.1371	0.0832	0.0054	0.0079	0.0044	0.0231	0.0032	0.0092	0.1926
15	rs7167339	67850990	1.11	0.375177619549844	1.5	0.917750694748585	0.151383407617269	0.049375805486924	0.1293	0.0796	0.0047	0.0034	0.0037	0.0026	0.002	0.0084	0.172	0.003	0.0033	0.0048	0.0968	0.0086	0.0032	0.0029	0.003	0.1371	0.0832	0.0054	0.0079	0.0044	0.0231	0.0032	0.0092	0.1926
15	rs72749351	67890980	1.11	0.375177619549844	1.5	0.917750694748585	0.139346472355298	0.0500445081939425	0.1293	0.0795	0.0047	0.0034	0.0037	0.0026	0.0021	0.0083	0.172	0.0029	0.0033	0.0048	0.0967	0.0086	0.0033	0.0029	0.0029	0.1373	0.0831	0.0054	0.0079	0.0044	0.0231	0.0032	0.0092	0.1927
15	rs1878699	67900883	1.11	0.375177619549844	1.48	1.01867282088958	0.140612290605627	0.0614679728446678	0.1293	0.0795	0.0048	0.0034	0.0037	0.0027	0.0021	0.0083	0.1719	0.0029	0.0033	0.0048	0.0966	0.0086	0.0033	0.0029	0.0029	0.1373	0.0831	0.0054	0.0079	0.0044	0.0233	0.0032	0.0092	0.1926
15	rs2899726	67906954	1.11	0.375177619549844	1.49	0.967391925764805	0.139820351278893	0.0614679728446678	0.1293	0.0795	0.0048	0.0034	0.0037	0.0027	0.0021	0.0083	0.1719	0.0029	0.0033	0.0048	0.0966	0.0086	0.0033	0.0029	0.0029	0.1373	0.0831	0.0054	0.0079	0.0044	0.0233	0.0032	0.0092	0.1926
15	rs75162941	67908656	1.11	0.375177619549844	1.49	0.967391925764805	0.125162506644569	0.0517643442350716	0.1293	0.0795	0.0047	0.0034	0.0037	0.0027	0.0021	0.0083	0.1718	0.0029	0.0033	0.0048	0.0966	0.0086	0.0033	0.0029	0.0029	0.1375	0.0832	0.0054	0.0079	0.0044	0.0234	0.0032	0.0091	0.1925
15	rs8025889	67921174	1.11	0.375177619549844	1.49	0.967391925764805	0.11057212633694	0.0752440170072701	0.1292	0.0793	0.0047	0.0034	0.0037	0.0027	0.0022	0.0085	0.1712	0.003	0.0034	0.0047	0.0963	0.0086	0.0035	0.0028	0.0026	0.1385	0.0836	0.0055	0.0078	0.0044	0.0239	0.0032	0.0091	0.1919
15	rs12905628	67925288	1.11	0.375177619549844	1.49	0.967391925764805	0.077307778724951	0.0677244383514736	0.1291	0.0791	0.0046	0.0034	0.0037	0.0026	0.0021	0.0085	0.1719	0.003	0.0033	0.0046	0.0956	0.0086	0.0036	0.0026	0.0026	0.1392	0.0836	0.0055	0.0077	0.0044	0.024	0.0032	0.0089	0.192
15	rs116934013	67934391	1.11	0.375177619549844	1.49	0.967391925764805	0.064387668402409	0.0739440968086657	0.129	0.079	0.0045	0.0033	0.0037	0.0026	0.0021	0.0085	0.1724	0.0031	0.0033	0.0044	0.095	0.0086	0.0036	0.0025	0.0027	0.1397	0.0837	0.0055	0.0076	0.0043	0.0241	0.0032	0.0088	0.1921
15	rs7169086	67934454	1.11	0.375177619549844	1.49	0.967391925764805	0.0644070893437187	0.0739440968086657	0.129	0.079	0.0045	0.0033	0.0037	0.0026	0.0021	0.0085	0.1724	0.0031	0.0033	0.0044	0.095	0.0086	0.0036	0.0025	0.0027	0.1397	0.0837	0.0055	0.0076	0.0043	0.0241	0.0032	0.0088	0.1921
15	rs56254481	67938728	1.11	0.375177619549844	1.49	0.967391925764805	0.0636910764322122	0.0708766457271976	0.129	0.079	0.0045	0.0033	0.0037	0.0026	0.0021	0.0085	0.1724	0.0031	0.0033	0.0044	0.095	0.0086	0.0036	0.0025	0.0027	0.1397	0.0837	0.0055	0.0076	0.0043	0.0241	0.0032	0.0088	0.1921
15	rs76918703	67939440	1.11	0.375177619549844	1.51	0.869735485018148	0.0632486382279661	0.0659305037042551	0.129	0.079	0.0045	0.0033	0.0037	0.0026	0.0021	0.0085	0.1725	0.0031	0.0033	0.0044	0.095	0.0086	0.0036	0.0025	0.0026	0.1397	0.0836	0.0055	0.0076	0.0043	0.0241	0.0032	0.0088	0.1921
15	rs117130911	67970338	1.11	0.375177619549844	1.51	0.869735485018148	0.0556110254560897	0.0708059500299208	0.1291	0.0788	0.0045	0.0033	0.0037	0.0025	0.0021	0.0085	0.1726	0.0031	0.0033	0.0044	0.0948	0.0086	0.0037	0.0025	0.0026	0.1399	0.0836	0.0055	0.0076	0.0042	0.0241	0.0032	0.0087	0.1923
15	rs77392032	67975638	1.11	0.375177619549844	1.52	0.823332010267983	0.0556110254560897	0.0708766457271976	0.1291	0.0788	0.0045	0.0033	0.0037	0.0025	0.0021	0.0085	0.1726	0.0031	0.0033	0.0044	0.0948	0.0086	0.0037	0.0025	0.0026	0.1399	0.0836	0.0055	0.0076	0.0042	0.0242	0.0032	0.0087	0.1923
15	rs7166903	67976471	1.11	0.375177619549844	1.52	0.823332010267983	0.0556286503262056	0.0708766457271976	0.1291	0.0788	0.0045	0.0033	0.0037	0.0025	0.0021	0.0085	0.1726	0.0031	0.0033	0.0044	0.0948	0.0086	0.0037	0.0025	0.0026	0.1399	0.0836	0.0055	0.0076	0.0042	0.0242	0.0032	0.0087	0.1923
15	rs35918649	67998409	1.11	0.375177619549844	1.51	0.869735485018148	0.0541091953754793	0.0852855725396139	0.1292	0.0787	0.0045	0.0033	0.0037	0.0025	0.0021	0.0086	0.1726	0.0031	0.0033	0.0044	0.0948	0.0087	0.0037	0.0025	0.0026	0.1399	0.0836	0.0055	0.0076	0.0042	0.0242	0.0033	0.0087	0.1924
15	rs62016230	68006921	1.11	0.375177619549844	1.5	0.917750694748585	0.0545777433122823	0.0866626688665699	0.1292	0.0787	0.0045	0.0033	0.0037	0.0025	0.0021	0.0086	0.1726	0.0031	0.0033	0.0044	0.0948	0.0087	0.0037	0.0025	0.0026	0.1398	0.0836	0.0055	0.0076	0.0042	0.0242	0.0033	0.0087	0.1924
15	rs10518740	68019118	1.11	0.375177619549844	1.5	0.917750694748585	0.0547868544888489	0.0878941639881679	0.1292	0.0787	0.0045	0.0033	0.0037	0.0025	0.0021	0.0086	0.1726	0.0031	0.0033	0.0044	0.0948	0.0087	0.0037	0.0025	0.0026	0.1398	0.0836	0.0055	0.0076	0.0042	0.0242	0.0033	0.0087	0.1924
15	rs4537967	68023535	1.11	0.375177619549844	1.5	0.917750694748585	0.0424299162457522	0.0515171046324881	0.1292	0.0789	0.0044	0.0033	0.0038	0.0024	0.002	0.0086	0.1723	0.0031	0.0034	0.0043	0.0944	0.0088	0.0037	0.0024	0.0025	0.1402	0.0841	0.0055	0.0075	0.0042	0.024	0.0033	0.0086	0.1925
15	rs117049462	68028822	1.12	0.339600448506511	1.49	0.967391925764805	0.0305608415281902	0.0550250321670733	0.129	0.0789	0.0044	0.0033	0.0038	0.0023	0.0019	0.0086	0.1721	0.0031	0.0034	0.0043	0.094	0.0091	0.0039	0.0024	0.0025	0.1407	0.0841	0.0056	0.0075	0.0043	0.0238	0.0034	0.0085	0.1925
15	rs28730808	68040761	1.12	0.339600448506511	1.49	0.967391925764805	0.0257373068124884	0.0529457465454202	0.1289	0.0789	0.0043	0.0033	0.0039	0.0023	0.0018	0.0085	0.1719	0.0032	0.0034	0.0043	0.0938	0.0092	0.0039	0.0023	0.0025	0.1413	0.0841	0.0057	0.0074	0.0043	0.0237	0.0035	0.0084	0.1926
15	rs8035915	68062019	1.12	0.339600448506511	1.49	0.967391925764805	0.0165496303283367	0.0414381110616784	0.1286	0.079	0.0043	0.0033	0.0041	0.0021	0.0017	0.0085	0.1714	0.0032	0.0034	0.0042	0.0932	0.0093	0.0041	0.0023	0.0024	0.1427	0.0841	0.0059	0.0072	0.0045	0.0236	0.0035	0.0082	0.1926
15	rs4776970	68080886	1.11	0.375177619549844	1.49	0.967391925764805	0.0158030759707705	0.0577211380326175	0.1286	0.0791	0.0041	0.0033	0.0042	0.002	0.0017	0.0085	0.1714	0.0032	0.0035	0.0042	0.0929	0.0094	0.0041	0.0023	0.0024	0.1431	0.0841	0.006	0.0072	0.0045	0.0235	0.0036	0.0082	0.1928
15	rs3784716	68084450	1.11	0.375177619549844	1.5	0.917750694748585	0.0183297540151141	0.0638180488440038	0.1285	0.0791	0.0041	0.0033	0.0042	0.002	0.0017	0.0085	0.1713	0.0032	0.0035	0.0042	0.0926	0.0094	0.0041	0.0022	0.0024	0.1432	0.084	0.006	0.0072	0.0045	0.0235	0.0035	0.0082	0.1932
15	rs34730169	68084537	1.11	0.375177619549844	1.5	0.917750694748585	0.0181280306033795	0.0629408148667153	0.1285	0.0791	0.0041	0.0033	0.0042	0.002	0.0017	0.0085	0.1713	0.0032	0.0035	0.0042	0.0926	0.0094	0.0041	0.0022	0.0024	0.1432	0.084	0.006	0.0072	0.0045	0.0235	0.0035	0.0082	0.1932
15	rs2241423	68086838	1.11	0.375177619549844	1.5	0.917750694748585	0.0181601968661478	0.067308666105179	0.1285	0.0791	0.0041	0.0033	0.0042	0.002	0.0016	0.0085	0.1713	0.0032	0.0035	0.0042	0.0926	0.0094	0.0042	0.0022	0.0024	0.1432	0.084	0.006	0.0072	0.0045	0.0235	0.0035	0.0082	0.1932
15	rs16951304	68089618	1.11	0.375177619549844	1.5	0.917750694748585	0.0179837972602548	0.0659305037042551	0.1285	0.0791	0.0041	0.0033	0.0042	0.002	0.0016	0.0085	0.1713	0.0032	0.0035	0.0042	0.0926	0.0094	0.0042	0.0022	0.0024	0.1432	0.084	0.006	0.0072	0.0045	0.0235	0.0035	0.0082	0.1932
15	rs72751450	68102425	1.11	0.375177619549844	1.5	0.917750694748585	0.0191363294274341	0.0459154073011903	0.1284	0.0791	0.0041	0.0033	0.0042	0.002	0.0016	0.0085	0.1712	0.0031	0.0035	0.0042	0.0926	0.0094	0.0042	0.0022	0.0024	0.1431	0.0841	0.006	0.0072	0.0046	0.0236	0.0035	0.0082	0.1932
15	rs55725706	68103695	1.11	0.375177619549844	1.51	0.869735485018148	0.0191949137986584	0.046032885392933	0.1284	0.0791	0.0041	0.0033	0.0042	0.002	0.0016	0.0085	0.1712	0.0031	0.0035	0.0042	0.0926	0.0094	0.0042	0.0022	0.0024	0.1431	0.0841	0.006	0.0072	0.0046	0.0236	0.0035	0.0082	0.1932
15	rs2127164	68112037	1.11	0.375177619549844	1.51	0.869735485018148	0.0226127038963107	0.056301984089823	0.1283	0.0792	0.0041	0.0033	0.0041	0.002	0.0016	0.0085	0.1712	0.003	0.0035	0.0043	0.0927	0.0095	0.0042	0.0023	0.0024	0.143	0.0842	0.0061	0.0072	0.0046	0.0236	0.0035	0.0082	0.1932
15	rs7170185	68117300	1.11	0.375177619549844	1.51	0.869735485018148	0.0258824934420729	0.0596148816825513	0.1281	0.0792	0.0041	0.0033	0.0041	0.002	0.0015	0.0085	0.171	0.003	0.0035	0.0044	0.0929	0.0095	0.0042	0.0023	0.0023	0.143	0.0842	0.0061	0.0072	0.0046	0.0236	0.0035	0.0082	0.1933
15	rs73431926	68130270	1.11	0.375177619549844	1.5	0.917750694748585	0.0272801985111987	0.0486508057765096	0.128	0.0792	0.0041	0.0034	0.004	0.002	0.0016	0.0084	0.1708	0.003	0.0035	0.0045	0.0928	0.0095	0.0042	0.0022	0.0023	0.143	0.0843	0.0062	0.0072	0.0047	0.0237	0.0035	0.0082	0.1933
15	rs12917587	68133617	1.11	0.375177619549844	1.5	0.917750694748585	0.0274206891990065	0.0463861150393925	0.1279	0.0792	0.0042	0.0034	0.004	0.002	0.0016	0.0084	0.1707	0.003	0.0035	0.0045	0.0928	0.0095	0.0042	0.0022	0.0023	0.1431	0.0843	0.0062	0.0072	0.0047	0.0237	0.0035	0.0082	0.1932
15	rs35710789	68140492	1.11	0.375177619549844	1.5	0.917750694748585	0.0278890455723892	0.0454468228168755	0.1271	0.0794	0.0041	0.0034	0.004	0.002	0.0015	0.0084	0.1704	0.003	0.0035	0.0046	0.0932	0.0096	0.0042	0.0022	0.0024	0.1432	0.0845	0.0063	0.0071	0.0047	0.0241	0.0034	0.0082	0.193
15	rs1001870	68151448	1.11	0.375177619549844	1.5	0.917750694748585	0.0620471224114175	0.0512087796089668	0.124	0.0799	0.0041	0.0033	0.0042	0.0018	0.0014	0.0084	0.1691	0.0031	0.0035	0.0048	0.0944	0.0099	0.0042	0.0019	0.0026	0.1438	0.0855	0.0065	0.0068	0.0047	0.0256	0.0031	0.0089	0.192
15	rs117296059	68155644	1.11	0.375177619549844	1.5	0.917750694748585	0.065854938646195	0.0495577887879755	0.1238	0.08	0.0041	0.0033	0.0042	0.0018	0.0015	0.0084	0.169	0.0031	0.0035	0.0048	0.0941	0.01	0.0042	0.002	0.0027	0.1437	0.0858	0.0066	0.0068	0.0047	0.0256	0.0031	0.009	0.1919
15	rs4776381	68155710	1.11	0.375177619549844	1.5	0.917750694748585	0.0665074237686023	0.0515788662658605	0.1238	0.08	0.0041	0.0033	0.0042	0.0018	0.0015	0.0084	0.169	0.0031	0.0035	0.0048	0.0941	0.01	0.0042	0.002	0.0027	0.1437	0.0858	0.0066	0.0068	0.0047	0.0256	0.0031	0.009	0.1919
15	rs75379618	68161137	1.11	0.375177619549844	1.5	0.917750694748585	0.0648353244889371	0.0426802090410908	0.1226	0.08	0.0041	0.0032	0.0043	0.0018	0.0015	0.0084	0.1689	0.0032	0.0036	0.0049	0.094	0.0101	0.0042	0.002	0.0028	0.1438	0.0862	0.0066	0.0068	0.0046	0.0257	0.0031	0.0093	0.192
15	rs79075948	68170062	1.11	0.375177619549844	1.5	0.917750694748585	0.0612169627830254	0.0350076971733541	0.1218	0.08	0.0039	0.0032	0.0044	0.0017	0.0015	0.0085	0.1689	0.0032	0.0036	0.005	0.094	0.0102	0.0041	0.002	0.0028	0.1438	0.0866	0.0067	0.0068	0.0045	0.0257	0.0031	0.0094	0.1921
15	rs338367	68176566	1.11	0.375177619549844	1.5	0.917750694748585	0.0639033953465452	0.0381886055427762	0.1215	0.08	0.0038	0.0032	0.0044	0.0017	0.0015	0.0085	0.1688	0.0032	0.0036	0.005	0.094	0.0102	0.0041	0.002	0.0028	0.1439	0.0867	0.0067	0.0068	0.0045	0.0257	0.0031	0.0095	0.1921
15	rs116930576	68176726	1.11	0.375177619549844	1.51	0.869735485018148	0.0621419261889184	0.0354767928393721	0.1215	0.08	0.0038	0.0032	0.0044	0.0017	0.0015	0.0085	0.1688	0.0032	0.0036	0.005	0.094	0.0102	0.0041	0.002	0.0028	0.1439	0.0867	0.0067	0.0068	0.0045	0.0257	0.0031	0.0095	0.1922
15	rs62014302	68180510	1.11	0.375177619549844	1.52	0.823332010267983	0.0598559041926723	0.0295075739799362	0.1215	0.0799	0.0038	0.0032	0.0044	0.0017	0.0015	0.0085	0.1688	0.0032	0.0036	0.005	0.0942	0.0102	0.0041	0.002	0.0028	0.1439	0.0865	0.0067	0.0068	0.0045	0.0257	0.003	0.0095	0.1923
15	rs75998759	68183790	1.1	0.413206464175836	1.51	0.869735485018148	0.0586975285122852	0.0334138463367034	0.1214	0.0798	0.0038	0.0031	0.0044	0.0017	0.0016	0.0085	0.1688	0.0032	0.0036	0.005	0.0945	0.0103	0.0041	0.002	0.0029	0.1439	0.0863	0.0067	0.0068	0.0045	0.0257	0.003	0.0095	0.1925
15	rs448720	68198911	1.1	0.413206464175836	1.51	0.869735485018148	0.0437201119017861	0.0590243768754411	0.121	0.0793	0.0037	0.0029	0.0044	0.0018	0.0016	0.0089	0.1678	0.0033	0.0036	0.0047	0.0964	0.0104	0.004	0.002	0.003	0.1441	0.0863	0.0068	0.0068	0.0044	0.0257	0.0029	0.0097	0.1921
15	rs75601710	68199082	1.1	0.413206464175836	1.51	0.869735485018148	0.043585417222937	0.0577211380326175	0.121	0.0793	0.0037	0.0029	0.0044	0.0018	0.0016	0.0089	0.1678	0.0033	0.0036	0.0047	0.0964	0.0104	0.004	0.002	0.003	0.1441	0.0863	0.0068	0.0068	0.0044	0.0257	0.0029	0.0097	0.1921
15	rs74421003	68199288	1.1	0.413206464175836	1.5	0.917750694748585	0.0433615561470196	0.0556619326325885	0.121	0.0793	0.0037	0.0029	0.0044	0.0018	0.0016	0.0089	0.1678	0.0033	0.0036	0.0047	0.0964	0.0104	0.004	0.002	0.003	0.1441	0.0863	0.0068	0.0068	0.0044	0.0257	0.0029	0.0097	0.1921
15	rs28568919	68211550	1.11	0.375177619549844	1.51	0.869735485018148	0.0306427387949444	0.0453883993183297	0.1216	0.0791	0.0036	0.0028	0.0044	0.0019	0.0021	0.009	0.1676	0.0033	0.0036	0.0047	0.0966	0.0106	0.004	0.002	0.0031	0.144	0.0862	0.0068	0.0067	0.0043	0.0257	0.0029	0.0097	0.1911
15	rs72755519	68223085	1.11	0.375177619549844	1.51	0.869735485018148	0.0393677865433222	0.0523225133194896	0.1218	0.0781	0.0034	0.0026	0.0042	0.0019	0.0021	0.0092	0.1671	0.0032	0.0037	0.0051	0.0987	0.0108	0.0039	0.0019	0.0028	0.143	0.0877	0.0068	0.0064	0.0042	0.0259	0.0029	0.01	0.1901
15	rs60290711	68226183	1.11	0.375177619549844	1.51	0.869735485018148	0.041976558521909	0.0560455860480293	0.1218	0.078	0.0034	0.0026	0.0042	0.0019	0.0021	0.0092	0.167	0.0032	0.0037	0.0051	0.0989	0.0109	0.0039	0.0019	0.0028	0.1429	0.0878	0.0068	0.0064	0.0042	0.0259	0.0029	0.01	0.19
15	rs78189370	68226431	1.11	0.375177619549844	1.52	0.823332010267983	0.0411229063819266	0.053760725549269	0.1218	0.078	0.0034	0.0026	0.0042	0.0019	0.0021	0.0092	0.167	0.0032	0.0037	0.0051	0.0989	0.0109	0.0039	0.0019	0.0028	0.1429	0.0879	0.0068	0.0064	0.0042	0.0259	0.0029	0.01	0.19
15	rs113713220	68228463	1.11	0.375177619549844	1.5	0.917750694748585	0.0413387971271031	0.0548980311015246	0.1218	0.078	0.0034	0.0025	0.0042	0.0019	0.0021	0.0092	0.1671	0.0032	0.0037	0.0051	0.099	0.0109	0.0039	0.0019	0.0027	0.1429	0.0879	0.0068	0.0064	0.0041	0.026	0.0029	0.01	0.1899
15	rs117397768	68230533	1.11	0.375177619549844	1.5	0.917750694748585	0.0422540273334629	0.057526725948247	0.1218	0.0779	0.0033	0.0025	0.0042	0.0019	0.0021	0.0092	0.1671	0.0032	0.0037	0.0051	0.0991	0.0109	0.0039	0.0018	0.0027	0.143	0.088	0.0068	0.0064	0.0041	0.026	0.0029	0.01	0.1898
15	rs76822676	68232445	1.11	0.375177619549844	1.49	0.967391925764805	0.0433615561470196	0.0535721753336495	0.1219	0.0779	0.0033	0.0024	0.0042	0.0019	0.002	0.0093	0.1671	0.0032	0.0038	0.0052	0.0992	0.0109	0.0039	0.0018	0.0027	0.143	0.0881	0.0068	0.0063	0.0041	0.026	0.0029	0.01	0.1896
15	rs44410	68235646	1.11	0.375177619549844	1.49	0.967391925764805	0.0493919525169072	0.0740160700702378	0.1219	0.0779	0.0032	0.0024	0.0041	0.0019	0.002	0.0093	0.1672	0.0032	0.0038	0.0052	0.0994	0.0109	0.0038	0.0018	0.0026	0.1431	0.0882	0.0068	0.0063	0.0041	0.0261	0.0029	0.0101	0.1894
15	rs76164334	68236749	1.11	0.375177619549844	1.49	0.967391925764805	0.0497345245801633	0.0722254091778441	0.1219	0.0779	0.0032	0.0024	0.0041	0.0019	0.002	0.0093	0.1673	0.0032	0.0038	0.0052	0.0994	0.0109	0.0038	0.0017	0.0026	0.1431	0.0883	0.0068	0.0063	0.0041	0.0261	0.0029	0.0101	0.1894
15	rs419919	68237047	1.11	0.375177619549844	1.49	0.967391925764805	0.0497835938944735	0.0715852094895178	0.1219	0.0778	0.0032	0.0024	0.0041	0.0019	0.002	0.0093	0.1673	0.0032	0.0038	0.0052	0.0994	0.0109	0.0038	0.0017	0.0026	0.1431	0.0883	0.0068	0.0063	0.0041	0.0261	0.0029	0.0101	0.1894
15	rs79123952	68262128	1.11	0.375177619549844	1.5	0.917750694748585	0.0907685468679498	0.0834632620091467	0.1208	0.0782	0.0029	0.0021	0.004	0.0018	0.002	0.0097	0.1666	0.0031	0.0038	0.0052	0.1014	0.0107	0.0034	0.0017	0.0025	0.1432	0.0904	0.0067	0.0056	0.0038	0.0266	0.0028	0.0104	0.1882
15	rs10851782	68265049	1.11	0.375177619549844	1.5	0.917750694748585	0.0979186229965909	0.0975901499978567	0.1209	0.0782	0.0029	0.0021	0.004	0.0018	0.002	0.0097	0.1666	0.0031	0.0038	0.0052	0.1016	0.0107	0.0034	0.0017	0.0025	0.1432	0.0904	0.0066	0.0056	0.0037	0.0266	0.0028	0.0104	0.1881
15	rs75755033	68269821	1.11	0.375177619549844	1.5	0.917750694748585	0.0906958603546572	0.0879713630836043	0.1211	0.0783	0.0028	0.002	0.0041	0.0018	0.0019	0.0097	0.1666	0.0031	0.0038	0.0051	0.1017	0.0106	0.0033	0.0017	0.0025	0.1431	0.0907	0.0066	0.0055	0.0037	0.0265	0.0027	0.0104	0.188
15	rs9788678	68273740	1.11	0.375177619549844	1.5	0.917750694748585	0.0900674533119345	0.103038281858851	0.1212	0.0783	0.0028	0.002	0.0041	0.0018	0.0019	0.0098	0.1666	0.0031	0.0037	0.005	0.1017	0.0106	0.0033	0.0017	0.0025	0.143	0.0909	0.0066	0.0055	0.0037	0.0265	0.0027	0.0104	0.1879
15	rs11636268	68273819	1.11	0.375177619549844	1.5	0.917750694748585	0.0903813111197605	0.104686835934905	0.1212	0.0784	0.0028	0.002	0.0041	0.0018	0.0019	0.0098	0.1666	0.0031	0.0037	0.005	0.1018	0.0106	0.0033	0.0017	0.0025	0.143	0.0909	0.0066	0.0055	0.0037	0.0265	0.0027	0.0104	0.1878
15	rs117157500	68285356	1.11	0.375177619549844	1.5	0.917750694748585	0.135900780377898	0.1634095378146	0.1214	0.0792	0.0026	0.0018	0.0039	0.0016	0.0017	0.0099	0.1638	0.003	0.0038	0.0044	0.1025	0.0108	0.0028	0.0013	0.0021	0.144	0.0929	0.0065	0.0049	0.0038	0.0271	0.0025	0.0107	0.1883
15	rs2037014	68288459	1.11	0.375177619549844	1.5	0.917750694748585	0.139567495967922	0.176654286745598	0.1214	0.0793	0.0025	0.0018	0.0039	0.0016	0.0017	0.0099	0.1637	0.003	0.0038	0.0044	0.1025	0.0108	0.0028	0.0013	0.0021	0.144	0.0929	0.0065	0.0049	0.0038	0.0271	0.0025	0.0107	0.1885
15	rs10220742	68303364	1.11	0.375177619549844	1.5	0.917750694748585	0.106801609484442	0.182092335747481	0.1221	0.0793	0.0025	0.0018	0.0039	0.0016	0.0016	0.0098	0.1633	0.003	0.0038	0.0043	0.1024	0.0109	0.0028	0.0013	0.0019	0.1443	0.0934	0.0061	0.0049	0.0038	0.0271	0.0026	0.0106	0.1885
15	rs62002430	68310695	1.11	0.375177619549844	1.5	0.917750694748585	0.0977407814048024	0.171570966297997	0.1221	0.0791	0.0024	0.0018	0.0039	0.0016	0.0016	0.0096	0.1633	0.003	0.0038	0.0042	0.1024	0.0109	0.0029	0.0012	0.0018	0.1446	0.0936	0.0061	0.0049	0.0038	0.0272	0.0026	0.0105	0.1888
15	rs4777016	68314919	1.11	0.375177619549844	1.51	0.869735485018148	0.0983768609982976	0.185443398408642	0.122	0.079	0.0023	0.0018	0.0039	0.0016	0.0016	0.0096	0.1632	0.003	0.0038	0.0041	0.1024	0.0109	0.0029	0.0012	0.0018	0.1447	0.0937	0.0061	0.0049	0.0038	0.0273	0.0026	0.0105	0.1888
15	rs17249287	68317407	1.11	0.375177619549844	1.51	0.869735485018148	0.101336188013685	0.180475142799252	0.1221	0.079	0.0023	0.0018	0.0039	0.0016	0.0016	0.0095	0.1633	0.003	0.0038	0.0041	0.1024	0.0108	0.0029	0.0012	0.0018	0.1448	0.0937	0.0061	0.0049	0.0038	0.0272	0.0026	0.0105	0.1889
15	rs75497178	68334891	1.1	0.413206464175836	1.51	0.869735485018148	0.299789352152272	0.266266994424014	0.1213	0.0784	0.0019	0.0016	0.0039	0.0013	0.0014	0.0093	0.1638	0.0029	0.0038	0.0036	0.1022	0.0107	0.0027	9e-04	0.0014	0.1466	0.0942	0.0059	0.0047	0.0039	0.0272	0.0027	0.0114	0.1895
15	rs112347331	68336649	1.1	0.413206464175836	1.51	0.869735485018148	0.303256154992593	0.268907857295775	0.1213	0.0784	0.0019	0.0016	0.0039	0.0013	0.0014	0.0093	0.1639	0.0029	0.0038	0.0036	0.1022	0.0107	0.0027	9e-04	0.0014	0.1466	0.0942	0.0059	0.0047	0.0039	0.0272	0.0027	0.0114	0.1895
15	rs74921153	68343744	1.1	0.413206464175836	1.51	0.869735485018148	0.327756261862191	0.267184636499526	0.1213	0.0783	0.0019	0.0016	0.0039	0.0013	0.0014	0.0093	0.1639	0.0029	0.0038	0.0035	0.1022	0.0107	0.0027	9e-04	0.0014	0.1467	0.0943	0.0059	0.0047	0.0039	0.0272	0.0027	0.0115	0.1896
15	rs117764220	68347707	1.1	0.413206464175836	1.51	0.869735485018148	0.341474034934657	0.267414200360068	0.1213	0.0783	0.0019	0.0016	0.0039	0.0013	0.0014	0.0093	0.1639	0.0029	0.0037	0.0035	0.1022	0.0106	0.0027	9e-04	0.0014	0.1467	0.0943	0.0059	0.0047	0.0039	0.0272	0.0027	0.0115	0.1896
15	rs117739556	68351048	1.1	0.413206464175836	1.51	0.869735485018148	0.355057976875544	0.272249140998348	0.1213	0.0783	0.0019	0.0016	0.0039	0.0013	0.0014	0.0093	0.164	0.0029	0.0037	0.0035	0.1023	0.0106	0.0027	9e-04	0.0014	0.1468	0.0943	0.0059	0.0047	0.0039	0.0272	0.0027	0.0115	0.1896
15	rs11636657	68353444	1.1	0.413206464175836	1.52	0.823332010267983	0.36286599322999	0.283283331766947	0.1213	0.0783	0.0019	0.0016	0.0039	0.0013	0.0014	0.0092	0.164	0.0029	0.0036	0.0035	0.1023	0.0106	0.0027	9e-04	0.0014	0.1468	0.0944	0.0059	0.0047	0.0039	0.0272	0.0027	0.0115	0.1897
15	rs76039547	68361633	1.1	0.413206464175836	1.52	0.823332010267983	0.453705802719272	0.306465094689574	0.1212	0.0784	0.0019	0.0015	0.0039	0.0013	0.0013	0.0091	0.164	0.0029	0.0036	0.0034	0.1024	0.0106	0.0026	8e-04	0.0013	0.1468	0.0945	0.0058	0.0048	0.0039	0.0271	0.0027	0.0118	0.1899
15	rs112361806	68365650	1.1	0.413206464175836	1.52	0.823332010267983	0.479807884445341	0.313670147471775	0.1211	0.0784	0.0019	0.0015	0.0039	0.0013	0.0013	0.0091	0.164	0.0029	0.0036	0.0034	0.1025	0.0106	0.0026	8e-04	0.0013	0.1468	0.0945	0.0058	0.0048	0.0038	0.0271	0.0027	0.0118	0.19
15	rs72759517	68367892	1.1	0.413206464175836	1.52	0.823332010267983	0.496198590301367	0.317170368243561	0.1211	0.0784	0.0018	0.0015	0.0039	0.0013	0.0013	0.009	0.164	0.0029	0.0036	0.0034	0.1025	0.0106	0.0026	8e-04	0.0012	0.1468	0.0945	0.0058	0.0048	0.0038	0.0271	0.0027	0.0119	0.1901
15	rs117359078	68374620	1.1	0.413206464175836	1.52	0.823332010267983	0.545832639992197	0.332387600426347	0.1211	0.0784	0.0018	0.0015	0.0039	0.0012	0.0012	0.009	0.164	0.0029	0.0036	0.0033	0.1026	0.0106	0.0026	8e-04	0.0012	0.1469	0.0946	0.0058	0.0049	0.0038	0.027	0.0027	0.012	0.1902
15	rs80187654	68375171	1.1	0.413206464175836	1.52	0.823332010267983	0.548597289937384	0.337916585079668	0.1211	0.0785	0.0018	0.0015	0.0039	0.0012	0.0012	0.009	0.164	0.0029	0.0036	0.0033	0.1026	0.0106	0.0026	8e-04	0.0012	0.1469	0.0946	0.0058	0.0049	0.0038	0.027	0.0027	0.012	0.1902
15	rs117079542	68376795	1.1	0.413206464175836	1.54	0.735299729443272	0.554146318014686	0.341123151528787	0.121	0.0785	0.0018	0.0015	0.0039	0.0013	0.0012	0.009	0.164	0.0029	0.0036	0.0033	0.1026	0.0106	0.0026	8e-04	0.0012	0.147	0.0946	0.0058	0.0049	0.0038	0.027	0.0026	0.012	0.1902
15	rs1489595	68377126	1.1	0.413206464175836	1.52	0.823332010267983	0.555736578018403	0.342482411609267	0.121	0.0785	0.0018	0.0015	0.0039	0.0013	0.0012	0.009	0.164	0.0029	0.0036	0.0033	0.1026	0.0106	0.0026	8e-04	0.0012	0.147	0.0946	0.0058	0.0049	0.0038	0.027	0.0026	0.012	0.1903
15	rs8036154	68379622	1.1	0.413206464175836	1.52	0.823332010267983	0.662897257755552	0.36066958952465	0.121	0.0785	0.0018	0.0015	0.0038	0.0012	0.0012	0.009	0.164	0.0029	0.0036	0.0033	0.1026	0.0106	0.0026	8e-04	0.0012	0.147	0.0946	0.0058	0.0049	0.0038	0.0269	0.0026	0.0122	0.1903
15	rs35619909	68381444	1.1	0.413206464175836	1.51	0.869735485018148	0.764369535712348	0.376705534595236	0.1209	0.0786	0.0018	0.0015	0.0038	0.0012	0.0012	0.009	0.164	0.0027	0.0035	0.0033	0.1026	0.0107	0.0026	7e-04	0.0012	0.147	0.0946	0.0058	0.0049	0.0038	0.0269	0.0026	0.0124	0.1904
15	rs62004779	68382845	1.1	0.413206464175836	1.51	0.869735485018148	0.768127611930732	0.375816559261941	0.1209	0.0786	0.0018	0.0014	0.0038	0.0012	0.0011	0.0089	0.1641	0.0027	0.0035	0.0033	0.1027	0.0106	0.0026	7e-04	0.0012	0.147	0.0947	0.0058	0.0049	0.0038	0.0269	0.0026	0.0124	0.1904
15	rs78519619	68384227	1.1	0.413206464175836	1.51	0.869735485018148	0.770124958083015	0.376324473020099	0.1209	0.0786	0.0018	0.0014	0.0038	0.0012	0.0011	0.0089	0.1641	0.0027	0.0035	0.0033	0.1027	0.0106	0.0026	7e-04	0.0012	0.1471	0.0947	0.0058	0.0049	0.0038	0.0268	0.0026	0.0124	0.1905
15	rs62004781	68391909	1.1	0.413206464175836	1.51	0.869735485018148	0.770124958083015	0.394993406185549	0.1209	0.0786	0.0018	0.0013	0.0038	0.0011	0.001	0.0089	0.1642	0.0027	0.0035	0.0033	0.1028	0.0106	0.0026	7e-04	0.0011	0.1472	0.0947	0.0058	0.0049	0.0037	0.0267	0.0026	0.0124	0.1908
15	rs56106454	68395935	1.1	0.413206464175836	1.51	0.869735485018148	0.766285916339793	0.403255448632083	0.1209	0.0787	0.0018	0.0013	0.0038	0.001	0.001	0.0089	0.1642	0.0027	0.0035	0.0032	0.1028	0.0106	0.0026	7e-04	0.0011	0.1472	0.0947	0.0058	0.0049	0.0037	0.0267	0.0026	0.0124	0.1909
15	rs10162905	68396047	1.1	0.413206464175836	1.51	0.869735485018148	0.767283261990826	0.401961407193244	0.1209	0.0787	0.0018	0.0013	0.0038	0.001	0.001	0.0088	0.1642	0.0027	0.0035	0.0032	0.1028	0.0106	0.0026	7e-04	0.0011	0.1472	0.0947	0.0058	0.0049	0.0037	0.0267	0.0026	0.0124	0.1909
15	rs1027154	68404293	1.1	0.413206464175836	1.51	0.869735485018148	0.736630073307072	0.397828169227205	0.1209	0.0787	0.0018	0.0013	0.0038	0.001	9e-04	0.0089	0.1643	0.0027	0.0035	0.003	0.1029	0.0106	0.0026	7e-04	0.0011	0.1473	0.0946	0.0059	0.0049	0.0038	0.0266	0.0026	0.0123	0.191
15	rs8032082	68404831	1.1	0.413206464175836	1.51	0.869735485018148	0.720203357244859	0.405069021324154	0.1209	0.0787	0.0018	0.0013	0.0038	0.001	9e-04	0.0089	0.1643	0.0027	0.0036	0.003	0.1029	0.0106	0.0026	7e-04	0.0011	0.1473	0.0946	0.0059	0.0049	0.0038	0.0266	0.0026	0.0123	0.191
15	Affx-11892437	68417093	1.1	0.413206464175836	1.51	0.869735485018148	0.626260250959357	0.411043539350874	0.1207	0.0787	0.002	0.0013	0.0039	0.001	9e-04	0.009	0.164	0.0027	0.0039	0.003	0.1027	0.0106	0.0029	7e-04	0.0011	0.1472	0.0942	0.006	0.0049	0.0039	0.0265	0.0026	0.0124	0.191
15	rs11636747	68418679	1.11	0.375177619549844	1.51	0.869735485018148	0.62101421314472	0.414691855576725	0.1207	0.0787	0.002	0.0013	0.0039	0.001	9e-04	0.009	0.1639	0.0027	0.004	0.003	0.1027	0.0106	0.0029	7e-04	0.0011	0.1472	0.0942	0.006	0.0049	0.0039	0.0265	0.0026	0.0124	0.191
15	rs78049372	68429836	1.11	0.375177619549844	1.51	0.869735485018148	0.597212435246737	0.428450429452184	0.1206	0.0787	0.002	0.0013	0.0039	9e-04	9e-04	0.009	0.1638	0.0027	0.0042	0.0031	0.1027	0.0106	0.003	7e-04	0.0011	0.1472	0.0941	0.006	0.0049	0.0039	0.0265	0.0026	0.0124	0.1909
15	rs17309974	68440466	1.11	0.375177619549844	1.52	0.823332010267983	0.584114701125607	0.459673131778485	0.1204	0.0787	0.002	0.0012	0.0039	9e-04	9e-04	0.0091	0.1636	0.0027	0.0046	0.0031	0.1026	0.0106	0.0031	7e-04	0.0011	0.1472	0.0938	0.006	0.0049	0.0039	0.0264	0.0026	0.0124	0.191
15	rs8030302	68441485	1.11	0.375177619549844	1.52	0.823332010267983	0.573168512668728	0.455253700473073	0.1205	0.0787	0.002	0.0013	0.0039	9e-04	9e-04	0.0091	0.1637	0.0027	0.0046	0.0031	0.1026	0.0106	0.0031	7e-04	0.0011	0.1472	0.0939	0.006	0.0049	0.0039	0.0263	0.0026	0.0124	0.1911
15	rs79773491	68446458	1.11	0.375177619549844	1.52	0.823332010267983	0.575660067681908	0.445916567275182	0.1205	0.0788	0.002	0.0012	0.0039	9e-04	9e-04	0.0091	0.1636	0.0027	0.0046	0.0031	0.1025	0.0105	0.0031	7e-04	0.0011	0.1472	0.0938	0.006	0.0049	0.0039	0.0263	0.0026	0.0124	0.1911
15	rs78239725	68465642	1.11	0.375177619549844	1.52	0.823332010267983	0.571555065218445	0.443391064740463	0.1205	0.0788	0.002	0.0012	0.004	9e-04	9e-04	0.0091	0.1636	0.0027	0.0046	0.0031	0.1023	0.0105	0.0031	7e-04	0.0011	0.1473	0.0937	0.006	0.0049	0.0039	0.0263	0.0026	0.0124	0.1912
15	rs10518758	68467093	1.11	0.375177619549844	1.52	0.823332010267983	0.571555065218445	0.443789574994847	0.1205	0.0788	0.002	0.0012	0.004	9e-04	9e-04	0.0091	0.1636	0.0027	0.0046	0.0031	0.1023	0.0105	0.0031	7e-04	0.0011	0.1473	0.0937	0.006	0.0049	0.0039	0.0264	0.0026	0.0124	0.1912
15	rs113555272	68468098	1.11	0.375177619549844	1.52	0.823332010267983	0.571487884317459	0.444719801924558	0.1205	0.0788	0.002	0.0012	0.004	9e-04	9e-04	0.0091	0.1636	0.0027	0.0046	0.0031	0.1023	0.0105	0.0031	7e-04	0.0011	0.1473	0.0937	0.006	0.0049	0.0039	0.0264	0.0026	0.0124	0.1912
15	rs75673552	68473808	1.11	0.375177619549844	1.53	0.778525311864042	0.570883422145775	0.446847974241131	0.1205	0.0788	0.002	0.0012	0.004	9e-04	9e-04	0.0091	0.1636	0.0027	0.0046	0.0031	0.1023	0.0105	0.0031	7e-04	0.0011	0.1473	0.0936	0.006	0.0049	0.0039	0.0264	0.0027	0.0124	0.1913
15	rs7171467	68475061	1.11	0.375177619549844	1.53	0.778525311864042	0.57115203512245	0.44698107442655	0.1205	0.0788	0.002	0.0012	0.004	9e-04	9e-04	0.0091	0.1636	0.0027	0.0046	0.0031	0.1023	0.0105	0.0031	7e-04	0.0011	0.1473	0.0936	0.006	0.0049	0.0039	0.0264	0.0027	0.0124	0.1913
15	rs2280217	68489810	1.11	0.375177619549844	1.53	0.778525311864042	0.575120926049328	0.436234219458286	0.1204	0.0788	0.002	0.0012	0.0039	9e-04	8e-04	0.0092	0.1638	0.0027	0.0046	0.0031	0.1021	0.0105	0.0031	8e-04	0.0011	0.1473	0.0935	0.0061	0.0049	0.0039	0.0264	0.0027	0.0124	0.1914
15	rs11071990	68497597	1.11	0.375177619549844	1.53	0.778525311864042	0.579170225440534	0.429767068092039	0.1203	0.0789	0.002	0.0012	0.0039	9e-04	8e-04	0.0092	0.1642	0.0027	0.0047	0.0031	0.1016	0.0105	0.0031	8e-04	0.0011	0.1473	0.0932	0.0061	0.0048	0.0039	0.0264	0.0027	0.0124	0.1917
15	rs149692285	68504005	1.11	0.375177619549844	1.53	0.778525311864042	0.577751465177468	0.427134877645668	0.1202	0.0789	0.002	0.0012	0.0038	9e-04	8e-04	0.0093	0.1643	0.0027	0.0047	0.0031	0.1014	0.0105	0.0031	8e-04	0.0011	0.1472	0.0931	0.0061	0.005	0.0038	0.0264	0.0028	0.0124	0.1918
15	rs10431808	68507272	1.11	0.375177619549844	1.53	0.778525311864042	0.574447330258296	0.426740424435094	0.1202	0.0789	0.002	0.0012	0.0038	9e-04	8e-04	0.0093	0.1644	0.0027	0.0047	0.0031	0.1013	0.0105	0.0031	8e-04	0.0011	0.1472	0.0931	0.0061	0.005	0.0038	0.0264	0.0028	0.0124	0.1918
15	rs76963971	68520099	1.11	0.375177619549844	1.53	0.778525311864042	0.541632511635031	0.388059189181249	0.1201	0.0791	0.0023	0.0012	0.0038	0.001	8e-04	0.0093	0.164	0.0027	0.0048	0.0031	0.1008	0.0104	0.0031	8e-04	0.0011	0.1479	0.093	0.0061	0.005	0.0038	0.0263	0.0028	0.0124	0.1917
15	rs77667547	68522443	1.11	0.375177619549844	1.53	0.778525311864042	0.538884506605393	0.381541645720922	0.1201	0.0791	0.0024	0.0012	0.0038	0.001	8e-04	0.0093	0.164	0.0027	0.0048	0.0031	0.1008	0.0103	0.0031	8e-04	0.0011	0.1479	0.093	0.0061	0.005	0.0038	0.0262	0.0028	0.0124	0.1917
15	rs8024471	68522850	1.11	0.375177619549844	1.53	0.778525311864042	0.536664772887019	0.383966154547333	0.1201	0.0791	0.0024	0.0012	0.0038	0.001	8e-04	0.0093	0.164	0.0027	0.0048	0.0031	0.1008	0.0103	0.0031	8e-04	0.0011	0.1479	0.093	0.0061	0.005	0.0038	0.0262	0.0028	0.0124	0.1917
15	rs12148713	68524252	1.11	0.375177619549844	1.52	0.823332010267983	0.531004626086381	0.379248704352578	0.1201	0.0791	0.0024	0.0012	0.0038	0.001	8e-04	0.0093	0.164	0.0026	0.0048	0.0031	0.1008	0.0104	0.0031	9e-04	0.0011	0.1479	0.0929	0.0061	0.005	0.0038	0.0263	0.0028	0.0123	0.1917
15	rs7182574	68526355	1.11	0.375177619549844	1.52	0.823332010267983	0.598309982336349	0.38793109929597	0.1201	0.0791	0.0024	0.0012	0.0038	0.001	8e-04	0.0093	0.164	0.0026	0.0048	0.0031	0.1008	0.0104	0.0031	9e-04	0.0011	0.1478	0.0929	0.0061	0.005	0.0038	0.0263	0.0028	0.0125	0.1917
15	rs7172828	68566757	1.11	0.375177619549844	1.49	0.967391925764805	0.502879731051905	0.365447050112352	0.1201	0.0788	0.0027	0.0013	0.0042	0.0013	8e-04	0.0096	0.1656	0.0028	0.0049	0.0035	0.1007	0.0105	0.0032	0.0011	0.0013	0.1443	0.092	0.0063	0.005	0.0039	0.0258	0.0028	0.0127	0.1922
15	rs74896649	68567090	1.11	0.375177619549844	1.49	0.967391925764805	0.501489548494578	0.362804669109467	0.12	0.0787	0.0027	0.0013	0.0042	0.0013	8e-04	0.0096	0.1656	0.0029	0.0049	0.0036	0.1007	0.0105	0.0032	0.0011	0.0013	0.1444	0.0919	0.0063	0.005	0.0039	0.0257	0.0028	0.0127	0.1923
15	rs80224911	68571631	1.11	0.375177619549844	1.49	0.967391925764805	0.382379473111471	0.392035786290617	0.1194	0.0784	0.003	0.0013	0.0045	0.0015	9e-04	0.0098	0.1655	0.0031	0.005	0.0037	0.1007	0.0109	0.0032	0.0013	0.0014	0.1447	0.0904	0.0065	0.0047	0.0039	0.0251	0.0028	0.0125	0.193
15	rs7172340	68580801	1.11	0.375177619549844	1.49	0.967391925764805	0.380889641150425	0.393835344808944	0.1194	0.0784	0.003	0.0013	0.0045	0.0015	9e-04	0.0098	0.1655	0.0031	0.005	0.0037	0.1007	0.0109	0.0032	0.0014	0.0014	0.1447	0.0904	0.0065	0.0047	0.0039	0.0251	0.0028	0.0125	0.1931
15	rs78025493	68593072	1.11	0.375177619549844	1.49	0.967391925764805	0.395864272898959	0.394478596258916	0.1193	0.0784	0.003	0.0013	0.0046	0.0015	9e-04	0.0098	0.1654	0.0031	0.005	0.0037	0.1007	0.0108	0.0032	0.0013	0.0014	0.145	0.0903	0.0065	0.0046	0.0039	0.025	0.0028	0.0126	0.1932
15	rs7174755	68597127	1.11	0.375177619549844	1.49	0.967391925764805	0.39862338775068	0.393706729342661	0.1193	0.0784	0.003	0.0013	0.0046	0.0015	9e-04	0.0098	0.1653	0.0031	0.005	0.0037	0.1007	0.0107	0.0032	0.0014	0.0014	0.1451	0.0902	0.0065	0.0046	0.0039	0.025	0.0028	0.0126	0.1934
15	rs4777035	68605169	1.11	0.375177619549844	1.48	1.01867282088958	0.537904677965743	0.416127518445292	0.1194	0.0781	0.003	0.0013	0.0051	0.0016	0.001	0.0101	0.1642	0.0033	0.0048	0.0038	0.1005	0.0102	0.0033	0.0015	0.0015	0.145	0.0898	0.0065	0.0046	0.0039	0.0241	0.0028	0.0131	0.1947
15	rs1125721	68606656	1.11	0.375177619549844	1.48	1.01867282088958	0.538427148275615	0.412996903317771	0.1193	0.0781	0.0031	0.0013	0.0051	0.0017	0.0011	0.0102	0.1641	0.0033	0.0048	0.0038	0.1005	0.0101	0.0033	0.0015	0.0015	0.1449	0.0898	0.0065	0.0046	0.0039	0.0241	0.0028	0.0131	0.1947
15	rs7181198	68607424	1.11	0.375177619549844	1.48	1.01867282088958	0.493187310438423	0.37835804982913	0.1192	0.0781	0.0031	0.0013	0.0052	0.0017	0.0011	0.0102	0.1643	0.0034	0.0047	0.0038	0.101	0.01	0.0033	0.0016	0.0015	0.1448	0.0894	0.0065	0.0047	0.0039	0.024	0.0028	0.013	0.1946
15	rs76305215	68608450	1.11	0.375177619549844	1.48	1.01867282088958	0.265741227007854	0.303119890231718	0.1197	0.0774	0.0033	0.0013	0.0054	0.0019	0.0011	0.0103	0.1644	0.0035	0.0047	0.004	0.1018	0.01	0.0035	0.0017	0.0015	0.1448	0.0885	0.0066	0.0048	0.004	0.0236	0.0028	0.0125	0.1943
15	rs2271725	68609647	1.11	0.375177619549844	1.47	1.07160640764864	0.0594312655647168	0.172166323934022	0.118	0.0762	0.0036	0.0014	0.0061	0.0023	0.0013	0.0107	0.1624	0.0039	0.0045	0.0043	0.1051	0.01	0.0039	0.0022	0.0019	0.1461	0.0873	0.0066	0.0057	0.0042	0.0216	0.0033	0.0113	0.1931
15	rs3784334	68610384	1.13	0.306408690300974	1.47	1.07160640764864	0.0213829373500475	0.100096571140738	0.1188	0.0765	0.0037	0.0014	0.0067	0.0026	0.0014	0.0112	0.1618	0.0042	0.0046	0.0046	0.1065	0.0095	0.0042	0.0022	0.002	0.1461	0.0857	0.0065	0.0062	0.0045	0.02	0.0041	0.0103	0.1918
15	rs59571285	68611951	1.13	0.306408690300974	1.47	1.07160640764864	0.0250708249556957	0.105017761869895	0.1195	0.0766	0.0036	0.0014	0.0068	0.0026	0.0014	0.0113	0.1617	0.0043	0.0046	0.0047	0.1067	0.0094	0.0043	0.0022	0.002	0.1465	0.0855	0.0065	0.0063	0.0042	0.0193	0.0043	0.0102	0.191
15	rs3736494	68613778	1.13	0.306408690300974	1.45	1.18248085352797	0.0674039794020038	0.0667559690699651	0.1196	0.0767	0.0037	0.0014	0.0071	0.0029	0.0014	0.0113	0.1614	0.0043	0.0047	0.0047	0.1068	0.009	0.0044	0.0022	0.0032	0.1465	0.0854	0.0066	0.0064	0.0042	0.0191	0.0044	0.0101	0.1896
15	rs3736493	68613787	1.13	0.306408690300974	1.44	1.24044493409381	0.0682075234261823	0.0682108564258629	0.1195	0.0767	0.0037	0.0014	0.0071	0.0029	0.0014	0.0112	0.1614	0.0043	0.0047	0.0047	0.1069	0.009	0.0044	0.0022	0.0032	0.1463	0.0855	0.0066	0.0064	0.0042	0.0191	0.0044	0.0101	0.1898
15	rs8041788	68613922	1.13	0.306408690300974	1.44	1.24044493409381	0.070820819171508	0.0723679956772017	0.1197	0.0764	0.0038	0.0014	0.0072	0.0031	0.0015	0.0108	0.161	0.0044	0.0047	0.0047	0.1071	0.009	0.0044	0.0022	0.0032	0.146	0.0856	0.0066	0.0063	0.0042	0.0192	0.0045	0.0101	0.1898
15	rs17318470	68616610	1.13	0.306408690300974	1.44	1.24044493409381	0.0711519922956198	0.0571387447713497	0.1192	0.076	0.004	0.0014	0.0072	0.0031	0.0016	0.0107	0.1606	0.0045	0.0047	0.0048	0.1073	0.0089	0.0044	0.0023	0.0033	0.146	0.0855	0.0066	0.0064	0.0044	0.0194	0.0046	0.01	0.1896
15	rs3784337	68616678	1.13	0.306408690300974	1.44	1.24044493409381	0.0721515483901311	0.0570741906382361	0.1191	0.0761	0.004	0.0014	0.0072	0.0031	0.0016	0.0107	0.1606	0.0045	0.0047	0.0048	0.1073	0.0089	0.0044	0.0023	0.0033	0.146	0.0855	0.0066	0.0064	0.0044	0.0194	0.0046	0.01	0.1896
15	rs11630928	68620047	1.13	0.306408690300974	1.41	1.42457320662932	0.0631527245673196	0.0478707019911049	0.1189	0.0759	0.004	0.0015	0.0073	0.0031	0.0017	0.0107	0.1604	0.0046	0.0048	0.0048	0.1073	0.0089	0.0045	0.0024	0.0034	0.146	0.0855	0.0066	0.0064	0.0045	0.0196	0.0047	0.0099	0.1896
15	rs2292745	68624290	1.13	0.306408690300974	1.4	1.48939427074937	0.062274811946665	0.0386765537187849	0.1188	0.0758	0.0041	0.0015	0.0073	0.0031	0.0017	0.0107	0.1602	0.0046	0.0047	0.0048	0.1076	0.0087	0.0046	0.0024	0.0035	0.1457	0.0858	0.0066	0.0064	0.0045	0.0197	0.0047	0.0098	0.1894
15	rs7168069	68624396	1.13	0.306408690300974	1.4	1.48939427074937	0.0623508307502912	0.0386221989422555	0.1188	0.0758	0.0041	0.0015	0.0073	0.0031	0.0017	0.0107	0.1602	0.0046	0.0047	0.0048	0.1076	0.0087	0.0046	0.0024	0.0035	0.1457	0.0858	0.0066	0.0064	0.0045	0.0197	0.0047	0.0098	0.1894
15	rs2306024	68628049	1.13	0.306408690300974	1.41	1.42457320662932	0.0684093826965316	0.0357911070977267	0.1186	0.076	0.0041	0.0015	0.0072	0.003	0.0017	0.0105	0.16	0.0046	0.0047	0.0048	0.1076	0.0086	0.0047	0.0025	0.0035	0.1458	0.086	0.0066	0.0064	0.0045	0.0198	0.0048	0.0098	0.1894
15	rs2306022	68628163	1.13	0.306408690300974	1.41	1.42457320662932	0.0660719652743163	0.0335156460607513	0.1186	0.076	0.0041	0.0015	0.0072	0.003	0.0017	0.0105	0.1599	0.0046	0.0047	0.0048	0.1076	0.0086	0.0047	0.0025	0.0035	0.1458	0.086	0.0066	0.0064	0.0045	0.0198	0.0048	0.0098	0.1895
15	rs7176011	68628713	1.13	0.306408690300974	1.41	1.42457320662932	0.0648548340377546	0.0304264771857121	0.1185	0.0761	0.0041	0.0015	0.0072	0.003	0.0017	0.0105	0.1597	0.0046	0.0047	0.0048	0.1077	0.0085	0.0047	0.0026	0.0035	0.1459	0.086	0.0066	0.0064	0.0045	0.0199	0.0048	0.0098	0.1895
15	rs7179347	68630870	1.13	0.306408690300974	1.4	1.48939427074937	0.0634792222477333	0.030915371327677	0.1183	0.076	0.0041	0.0015	0.0072	0.003	0.0018	0.0105	0.1596	0.0046	0.0048	0.0049	0.1078	0.0085	0.0047	0.0026	0.0035	0.1458	0.0861	0.0066	0.0064	0.0045	0.0199	0.0048	0.0098	0.1894
15	rs7179545	68631017	1.13	0.306408690300974	1.4	1.48939427074937	0.0654419143579298	0.0308173030052022	0.1183	0.076	0.0041	0.0016	0.0072	0.003	0.0018	0.0105	0.1595	0.0046	0.0048	0.0049	0.108	0.0085	0.0047	0.0026	0.0035	0.1458	0.086	0.0066	0.0064	0.0045	0.0199	0.0048	0.0098	0.1894
15	rs4777040	68632651	1.13	0.306408690300974	1.4	1.48939427074937	0.0630760626488422	0.0266009526377615	0.1181	0.0761	0.0042	0.0016	0.0073	0.0031	0.0018	0.0105	0.1595	0.0046	0.0048	0.0049	0.1081	0.0085	0.0048	0.0026	0.0036	0.1458	0.086	0.0066	0.0065	0.0045	0.0199	0.0048	0.0098	0.1891
15	rs8035990	68633773	1.14	0.275532638758866	1.4	1.48939427074937	0.0681067398817337	0.0204850892916082	0.1179	0.076	0.0043	0.0017	0.0073	0.0033	0.0019	0.0105	0.1593	0.0046	0.0048	0.0049	0.1081	0.0085	0.0049	0.0027	0.0038	0.1455	0.0858	0.0066	0.0066	0.0046	0.0199	0.0048	0.0098	0.1887
15	rs58012457	68634757	1.13	0.306408690300974	1.4	1.48939427074937	0.0844200615517871	0.0105784919877898	0.1177	0.0761	0.0043	0.0018	0.0073	0.0035	0.0021	0.0105	0.1588	0.0047	0.0048	0.0049	0.1077	0.0083	0.005	0.0028	0.0041	0.1455	0.0852	0.0066	0.0069	0.0047	0.0201	0.0049	0.0098	0.1886
15	rs3784344	68636798	1.14	0.275532638758866	1.4	1.48939427074937	0.0793370728142618	0.00518143788231617	0.117	0.0767	0.0044	0.002	0.0072	0.0038	0.0023	0.0106	0.1584	0.0047	0.0048	0.0047	0.1074	0.0082	0.0051	0.003	0.0042	0.1453	0.0843	0.0067	0.0068	0.0047	0.0203	0.005	0.0098	0.1891
15	rs28469639	68638101	1.14	0.275532638758866	1.41	1.42457320662932	0.0724657693892172	0.00577882708940733	0.117	0.0766	0.0044	0.0022	0.0072	0.0039	0.0023	0.0106	0.1584	0.0047	0.0048	0.0047	0.1074	0.0082	0.0051	0.0032	0.0042	0.1455	0.0835	0.0066	0.0068	0.0046	0.0205	0.0051	0.0099	0.189
15	rs748891	68639193	1.14	0.275532638758866	1.41	1.42457320662932	0.0561768708316425	0.00684379892176991	0.1168	0.0767	0.0044	0.0023	0.007	0.0039	0.0024	0.0107	0.1585	0.0048	0.0049	0.0046	0.1071	0.0082	0.0051	0.0033	0.0042	0.1455	0.0832	0.0066	0.0067	0.0046	0.0206	0.0052	0.0099	0.1894
15	rs17266192	68639385	1.14	0.275532638758866	1.44	1.24044493409381	0.0493106230806062	0.00978121619572833	0.1168	0.0767	0.0044	0.0023	0.007	0.0039	0.0025	0.0107	0.1585	0.0048	0.0049	0.0046	0.1071	0.0082	0.0051	0.0032	0.0042	0.1454	0.0832	0.0066	0.0067	0.0046	0.0206	0.0052	0.0098	0.1894
15	rs3784347	68641741	1.16	0.220431575918666	1.45	1.18248085352797	0.0264902006265727	0.0110187519350854	0.1154	0.0757	0.0045	0.0028	0.0068	0.0046	0.0031	0.0104	0.1588	0.0052	0.0048	0.0044	0.1077	0.0082	0.0051	0.0037	0.0044	0.1448	0.0822	0.0065	0.0066	0.0048	0.0218	0.005	0.0097	0.1894
15	rs3784351	68642220	1.17	0.196050020118376	1.45	1.18248085352797	0.014555039324482	0.0166789357694632	0.115	0.0748	0.0046	0.0033	0.0067	0.005	0.0036	0.0101	0.161	0.0055	0.0047	0.0046	0.1069	0.0081	0.0051	0.0041	0.0045	0.1433	0.0815	0.0064	0.0068	0.0049	0.0225	0.0052	0.0096	0.1883
15	rs7173815	68645960	1.18	0.173671271070618	1.45	1.18248085352797	0.118413986410667	0.0342322255786851	0.1151	0.0731	0.0044	0.004	0.0063	0.0064	0.0042	0.0092	0.1622	0.0058	0.0042	0.0045	0.1062	0.008	0.0052	0.0051	0.004	0.1426	0.0802	0.0063	0.0064	0.0055	0.0244	0.0056	0.0094	0.1876
15	rs12907890	68649587	1.18	0.173671271070618	1.45	1.18248085352797	0.119273805488955	0.037328074890177	0.115	0.073	0.0044	0.004	0.0063	0.0064	0.0042	0.0092	0.1622	0.0058	0.0042	0.0045	0.1063	0.008	0.0052	0.0051	0.004	0.1427	0.0803	0.0063	0.0064	0.0055	0.0244	0.0056	0.0094	0.1876
15	rs2306016	68654230	1.18	0.173671271070618	1.45	1.18248085352797	0.123219443036617	0.0509626999900096	0.115	0.0731	0.0044	0.004	0.0063	0.0064	0.0042	0.0092	0.1623	0.0058	0.0042	0.0045	0.1063	0.008	0.0052	0.0051	0.0039	0.1427	0.0803	0.0062	0.0064	0.0055	0.0244	0.0056	0.0094	0.1876
15	rs11635699	68657322	1.18	0.173671271070618	1.45	1.18248085352797	0.130373896890481	0.0598781317127712	0.1151	0.0731	0.0044	0.0041	0.0063	0.0064	0.0042	0.0091	0.1622	0.0058	0.0042	0.0045	0.1065	0.008	0.0053	0.0051	0.0039	0.1426	0.0801	0.0062	0.0064	0.0055	0.0246	0.0056	0.0093	0.1875
15	rs117136088	68657637	1.18	0.173671271070618	1.45	1.18248085352797	0.130070900615753	0.0557257961539152	0.1151	0.0731	0.0044	0.0041	0.0063	0.0064	0.0042	0.0091	0.1622	0.0058	0.0042	0.0045	0.1065	0.008	0.0053	0.0051	0.0039	0.1426	0.0801	0.0062	0.0064	0.0055	0.0246	0.0056	0.0093	0.1875
15	rs754399	68658994	1.18	0.173671271070618	1.45	1.18248085352797	0.173126262063996	0.0370076710181459	0.115	0.0734	0.0044	0.0042	0.0062	0.0065	0.0043	0.0089	0.1623	0.0058	0.0041	0.0045	0.1066	0.0079	0.0054	0.0052	0.0038	0.1424	0.0802	0.0062	0.0064	0.0055	0.0247	0.0057	0.0093	0.1874
15	rs898574	68659451	1.18	0.173671271070618	1.45	1.18248085352797	0.164990139321454	0.0325543087444737	0.1151	0.0733	0.0043	0.0042	0.0062	0.0065	0.0043	0.0089	0.1625	0.0058	0.0041	0.0047	0.1062	0.0079	0.0054	0.0052	0.0037	0.1429	0.0801	0.006	0.0064	0.0055	0.0247	0.0057	0.0093	0.1875
15	rs11072014	68667436	1.18	0.173671271070618	1.45	1.18248085352797	0.184676862679438	0.0598781317127712	0.1151	0.073	0.0043	0.0043	0.0061	0.0064	0.0045	0.0088	0.1621	0.0057	0.004	0.0047	0.1055	0.0078	0.0055	0.0054	0.0038	0.144	0.0798	0.006	0.0062	0.0054	0.0245	0.0058	0.0093	0.188
15	rs117563750	68667716	1.18	0.173671271070618	1.45	1.18248085352797	0.187143745589348	0.0626047830630226	0.1151	0.073	0.0043	0.0043	0.0062	0.0064	0.0045	0.0088	0.1621	0.0057	0.004	0.0048	0.1054	0.0078	0.0055	0.0054	0.0038	0.1441	0.0798	0.006	0.0062	0.0054	0.0244	0.0058	0.0093	0.188
15	rs79440536	68671867	1.18	0.173671271070618	1.46	1.12620512571235	0.194503743725159	0.0753890267327221	0.115	0.073	0.0043	0.0044	0.0062	0.0065	0.0045	0.0088	0.1619	0.0057	0.004	0.0048	0.1054	0.0078	0.0055	0.0055	0.0038	0.1443	0.0797	0.006	0.0062	0.0054	0.0244	0.0058	0.0093	0.188
15	rs138524673	68673137	1.18	0.173671271070618	1.46	1.12620512571235	0.195733369120075	0.075026717366591	0.115	0.073	0.0043	0.0044	0.0062	0.0065	0.0045	0.0088	0.1619	0.0057	0.004	0.0048	0.1054	0.0078	0.0055	0.0055	0.0038	0.1443	0.0797	0.006	0.0062	0.0054	0.0245	0.0058	0.0093	0.188
15	rs4777048	68677576	1.18	0.173671271070618	1.45	1.18248085352797	0.201204023194229	0.0700302302099865	0.115	0.0729	0.0043	0.0044	0.0062	0.0065	0.0045	0.0088	0.1617	0.0057	0.0041	0.0048	0.1053	0.0078	0.0055	0.0055	0.0038	0.1445	0.0796	0.006	0.0063	0.0054	0.0245	0.0059	0.0093	0.188
15	rs11072018	68686333	1.19	0.153209069243504	1.46	1.12620512571235	0.268808003584274	0.0831610867550122	0.1148	0.0718	0.0045	0.0045	0.0061	0.0066	0.0047	0.0086	0.1614	0.0057	0.0041	0.0049	0.1052	0.0077	0.0055	0.0059	0.0039	0.1455	0.0795	0.0059	0.0062	0.0057	0.0246	0.0061	0.0092	0.1873
15	rs75015854	68694588	1.19	0.153209069243504	1.47	1.07160640764864	0.287036894856642	0.11823365136676	0.1149	0.0715	0.0045	0.0045	0.006	0.0067	0.0047	0.0085	0.1616	0.0057	0.0041	0.0049	0.1051	0.0076	0.0055	0.006	0.0039	0.1454	0.0798	0.0059	0.0062	0.0058	0.0247	0.0062	0.0091	0.187
15	rs73433949	68695059	1.19	0.153209069243504	1.48	1.01867282088958	0.286846669675093	0.112994754844534	0.1149	0.0715	0.0045	0.0045	0.006	0.0067	0.0048	0.0085	0.1616	0.0057	0.0041	0.0049	0.1051	0.0076	0.0055	0.006	0.0039	0.1453	0.0798	0.0059	0.0062	0.0058	0.0247	0.0062	0.0091	0.1869
15	rs11629460	68695349	1.19	0.153209069243504	1.48	1.01867282088958	0.272818659843426	0.117627900970223	0.1146	0.0716	0.0045	0.0046	0.006	0.0067	0.0048	0.0085	0.1617	0.0057	0.0041	0.0049	0.1052	0.0076	0.0055	0.0059	0.0039	0.1453	0.0799	0.0059	0.0062	0.0058	0.0247	0.0062	0.0091	0.1869
15	rs72745265	68695789	1.19	0.153209069243504	1.49	0.967391925764805	0.278637234568107	0.130232445763723	0.1147	0.0716	0.0045	0.0046	0.006	0.0067	0.0048	0.0085	0.1618	0.0057	0.0041	0.005	0.105	0.0076	0.0055	0.006	0.0039	0.1452	0.08	0.006	0.0062	0.0058	0.0247	0.0063	0.0091	0.1868
15	rs12050670	68697797	1.2	0.134574322401564	1.55	0.693638871087907	0.335042874861518	0.142655642474505	0.1155	0.0715	0.0045	0.0047	0.006	0.0069	0.0049	0.0084	0.162	0.0057	0.004	0.0049	0.1047	0.0075	0.0054	0.0063	0.004	0.1445	0.08	0.0063	0.0062	0.0058	0.0247	0.0066	0.0087	0.186
15	rs11635082	68699163	1.2	0.134574322401564	1.56	0.653525583231	0.324093580325034	0.162435690875087	0.1165	0.0718	0.0045	0.0046	0.0058	0.0068	0.0049	0.0083	0.162	0.0056	0.004	0.0049	0.1049	0.0074	0.0053	0.0064	0.004	0.1449	0.0796	0.0063	0.0062	0.0058	0.0247	0.0066	0.0085	0.1855
15	rs62001432	68704792	1.21	0.117675403133419	1.56	0.653525583231	0.423131993243092	0.171670142682555	0.1179	0.0724	0.0042	0.0044	0.0055	0.0064	0.0045	0.0078	0.162	0.0053	0.0039	0.0049	0.1044	0.0072	0.0051	0.0064	0.0036	0.1456	0.0814	0.0066	0.0059	0.0058	0.0241	0.0066	0.0086	0.1855
15	rs898577	68705697	1.21	0.117675403133419	1.56	0.653525583231	0.426217709387478	0.147984245880633	0.118	0.0725	0.0042	0.0043	0.0054	0.0064	0.0045	0.0078	0.162	0.0053	0.0039	0.0049	0.1044	0.0072	0.0051	0.0064	0.0035	0.1456	0.0816	0.0067	0.0059	0.0058	0.0241	0.0065	0.0086	0.1855
15	rs11637463	68706284	1.21	0.117675403133419	1.56	0.653525583231	0.433715884259797	0.14638762377519	0.1181	0.0726	0.0042	0.0043	0.0053	0.0063	0.0044	0.0077	0.1621	0.0052	0.0038	0.0049	0.1046	0.0071	0.005	0.0064	0.0035	0.1457	0.0818	0.0066	0.0059	0.0058	0.024	0.0065	0.0085	0.1854
15	rs11858671	68707637	1.21	0.117675403133419	1.55	0.693638871087907	0.463866584079381	0.184730818391062	0.1187	0.0727	0.0042	0.0042	0.0053	0.0063	0.0045	0.0075	0.1621	0.0052	0.0038	0.0049	0.1051	0.0071	0.005	0.0065	0.0034	0.1456	0.0822	0.0067	0.0059	0.0057	0.024	0.0065	0.0085	0.1845
15	rs75783330	68708179	1.21	0.117675403133419	1.55	0.693638871087907	0.461012897290208	0.22875138966079	0.1188	0.0728	0.0042	0.0041	0.0052	0.0063	0.0045	0.0075	0.1618	0.0051	0.0037	0.0049	0.1052	0.007	0.005	0.0065	0.0034	0.1456	0.0827	0.0067	0.0059	0.0058	0.024	0.0064	0.0084	0.1844
15	rs117185283	68711447	1.23	0.0887081089854507	1.55	0.693638871087907	0.359111541168229	0.518942086999148	0.119	0.0739	0.0041	0.0038	0.0046	0.0059	0.0042	0.0074	0.1618	0.0044	0.0036	0.0045	0.1056	0.0066	0.0047	0.0062	0.0035	0.1462	0.084	0.0066	0.0059	0.0055	0.0239	0.0059	0.0081	0.1856
15	rs1476222	68711740	1.23	0.0887081089854507	1.56	0.653525583231	0.317284125033812	0.494740372756423	0.119	0.0741	0.0041	0.0037	0.0045	0.0059	0.0042	0.0074	0.1619	0.0043	0.0036	0.0045	0.1057	0.0066	0.0047	0.0062	0.0035	0.1463	0.0842	0.0066	0.0059	0.0055	0.0239	0.0059	0.008	0.1858
15	rs79180612	68712107	1.23	0.0887081089854507	1.56	0.653525583231	0.331389129808351	0.691216767438182	0.1193	0.0741	0.0041	0.0037	0.0044	0.0057	0.0042	0.0074	0.1618	0.0042	0.0036	0.0044	0.1058	0.0065	0.0047	0.0062	0.0034	0.1464	0.0843	0.0066	0.0059	0.0054	0.0239	0.0058	0.0079	0.186
15	rs898593	68713065	1.23	0.0887081089854507	1.56	0.653525583231	0.292438609075241	0.724424414079593	0.1201	0.0741	0.0041	0.0035	0.0042	0.0055	0.0041	0.0075	0.1616	0.004	0.0036	0.0043	0.106	0.0064	0.0046	0.0061	0.0033	0.1467	0.0847	0.0065	0.0059	0.0053	0.024	0.0057	0.0075	0.1865
15	rs11637293	68716567	1.24	0.0764474044013007	1.56	0.653525583231	0.267798900847485	0.716948594894577	0.1212	0.074	0.0041	0.0034	0.0043	0.0053	0.004	0.0077	0.1605	0.0039	0.0035	0.004	0.1061	0.0064	0.0046	0.006	0.0032	0.1468	0.0852	0.0063	0.0058	0.005	0.0241	0.0057	0.0075	0.1871
15	rs11072021	68717437	1.24	0.0764474044013007	1.56	0.653525583231	0.250914814982002	0.641859856661551	0.1212	0.074	0.0041	0.0034	0.0043	0.0053	0.004	0.0077	0.1605	0.0039	0.0035	0.004	0.1061	0.0064	0.0046	0.006	0.0033	0.1466	0.0852	0.0063	0.0058	0.005	0.0241	0.0057	0.0075	0.1872
15	rs16952065	68718987	1.26	0.0558850734446599	1.56	0.653525583231	0.130404219958189	0.382434387198341	0.12	0.0721	0.0047	0.0027	0.0047	0.0046	0.0036	0.0087	0.1595	0.0042	0.0039	0.0043	0.106	0.0066	0.0048	0.0053	0.0031	0.1472	0.0857	0.0065	0.0059	0.0051	0.0244	0.006	0.0083	0.1881
15	rs2414999	68719817	1.26	0.0558850734446599	1.56	0.653525583231	0.111506746841638	0.283517072647608	0.1197	0.0717	0.0046	0.0026	0.0048	0.0045	0.0037	0.0089	0.1594	0.0042	0.004	0.0043	0.1059	0.0067	0.0049	0.0051	0.0031	0.1473	0.0858	0.0064	0.0059	0.0051	0.0245	0.0061	0.0085	0.1882
15	rs75605342	68720063	1.26	0.0558850734446599	1.56	0.653525583231	0.114451763715974	0.345081692514103	0.1198	0.0715	0.0047	0.0025	0.0048	0.0044	0.0037	0.009	0.1594	0.0042	0.004	0.0044	0.1058	0.0067	0.0049	0.0051	0.0031	0.1473	0.0858	0.0064	0.0059	0.0051	0.0245	0.0061	0.0085	0.1882
15	rs74022230	68721095	1.26	0.0558850734446599	1.56	0.653525583231	0.113334881411773	0.368221072650091	0.1201	0.0709	0.0048	0.0023	0.0049	0.0042	0.0036	0.0092	0.1592	0.0043	0.0041	0.0045	0.1055	0.0067	0.0051	0.0049	0.003	0.1473	0.0861	0.0063	0.0058	0.0051	0.0247	0.0062	0.0086	0.1884
15	rs79801325	68722165	1.26	0.0558850734446599	1.56	0.653525583231	0.100507212981989	0.352539271943987	0.1201	0.0706	0.0049	0.0022	0.0048	0.004	0.0034	0.0094	0.1594	0.0043	0.0042	0.0046	0.105	0.0067	0.0052	0.0047	0.0029	0.1473	0.0861	0.0061	0.0058	0.0051	0.025	0.0062	0.0086	0.1892
15	rs56082843	68722219	1.26	0.0558850734446599	1.56	0.653525583231	0.098427859117452	0.339272138323189	0.1201	0.0706	0.0049	0.0022	0.0048	0.0039	0.0034	0.0094	0.1593	0.0043	0.0042	0.0046	0.105	0.0067	0.0052	0.0047	0.0029	0.1473	0.0861	0.0061	0.0058	0.0051	0.025	0.0062	0.0086	0.1893
15	rs2100003	68722374	1.26	0.0558850734446599	1.55	0.693638871087907	0.0955723970727511	0.315720605577904	0.1201	0.0706	0.0049	0.0022	0.0048	0.0039	0.0034	0.0094	0.1592	0.0043	0.0042	0.0046	0.105	0.0067	0.0052	0.0047	0.0029	0.1473	0.0862	0.0061	0.0058	0.0052	0.025	0.0062	0.0086	0.1893
15	rs1470415	68725397	1.26	0.0558850734446599	1.55	0.693638871087907	0.0819213969292205	0.224503833117382	0.1201	0.0705	0.0049	0.0022	0.0048	0.004	0.0034	0.0094	0.1591	0.0043	0.0042	0.0045	0.1049	0.0067	0.0052	0.0048	0.0029	0.1474	0.0862	0.0061	0.0058	0.0052	0.0251	0.0063	0.0086	0.1894
15	rs12438807	68729804	1.26	0.0558850734446599	1.54	0.735299729443272	0.0759808906145573	0.206508097723319	0.1201	0.0705	0.0049	0.0022	0.0047	0.0039	0.0034	0.0094	0.1592	0.0043	0.0043	0.0045	0.105	0.0067	0.0052	0.0048	0.0029	0.1474	0.0863	0.0061	0.0058	0.0052	0.0251	0.0061	0.0086	0.1895
15	rs56262005	68730259	1.26	0.0558850734446599	1.54	0.735299729443272	0.0768057361121574	0.214266761911741	0.1201	0.0705	0.0049	0.0022	0.0047	0.0039	0.0034	0.0094	0.1592	0.0043	0.0043	0.0045	0.105	0.0067	0.0052	0.0048	0.0029	0.1475	0.0863	0.0061	0.0058	0.0052	0.0251	0.0061	0.0086	0.1895
15	rs34633658	68733054	1.26	0.0558850734446599	1.53	0.778525311864042	0.0802747553002345	0.251832600313911	0.1201	0.0704	0.0049	0.0021	0.0048	0.0039	0.0034	0.0094	0.1592	0.0043	0.0043	0.0045	0.1049	0.0067	0.0052	0.0047	0.0029	0.1476	0.0863	0.0061	0.0058	0.0052	0.0251	0.0061	0.0086	0.1894
15	rs74022237	68733775	1.26	0.0558850734446599	1.53	0.778525311864042	0.0806787863672194	0.265579407875778	0.1201	0.0704	0.0049	0.0021	0.0048	0.0039	0.0034	0.0094	0.1592	0.0043	0.0043	0.0045	0.1049	0.0067	0.0052	0.0047	0.0028	0.1476	0.0863	0.0061	0.0057	0.0052	0.0251	0.0061	0.0086	0.1894
15	rs79468358	68733816	1.26	0.0558850734446599	1.53	0.778525311864042	0.0819441025529894	0.275371436614559	0.1201	0.0704	0.0049	0.0021	0.0048	0.0039	0.0034	0.0094	0.1592	0.0043	0.0043	0.0045	0.1049	0.0067	0.0052	0.0047	0.0028	0.1476	0.0863	0.0061	0.0057	0.0052	0.0251	0.0061	0.0086	0.1894
15	rs35469901	68735315	1.26	0.0558850734446599	1.53	0.778525311864042	0.0920343043969981	0.401702735965235	0.12	0.0703	0.0049	0.0021	0.0049	0.0039	0.0034	0.0095	0.1591	0.0043	0.0043	0.0045	0.1048	0.0068	0.0052	0.0047	0.0028	0.1477	0.0862	0.006	0.0058	0.0052	0.0251	0.0062	0.0086	0.1894
15	rs75354233	68739639	1.26	0.0558850734446599	1.53	0.778525311864042	0.0901880860503957	0.401056258058075	0.12	0.0702	0.005	0.0021	0.005	0.0039	0.0034	0.0095	0.1589	0.0044	0.0043	0.0045	0.1047	0.0068	0.0052	0.0047	0.0029	0.1478	0.0862	0.006	0.0058	0.0052	0.0251	0.0062	0.0086	0.1893
15	rs12437516	68753468	1.26	0.0558850734446599	1.54	0.735299729443272	0.0831303508856515	0.340382396347649	0.1199	0.0699	0.005	0.002	0.0053	0.0039	0.0034	0.0096	0.1585	0.0045	0.0043	0.0045	0.1045	0.0069	0.0053	0.0047	0.0029	0.1481	0.0861	0.006	0.0058	0.0052	0.025	0.0064	0.0086	0.1892
15	rs74022250	68758265	1.26	0.0558850734446599	1.56	0.653525583231	0.086613489890328	0.391393639915272	0.1199	0.0696	0.0051	0.002	0.0055	0.0039	0.0034	0.0097	0.1583	0.0046	0.0044	0.0045	0.1043	0.007	0.0053	0.0047	0.0029	0.1483	0.0861	0.006	0.0058	0.0052	0.025	0.0064	0.0086	0.1891
15	rs60767803	68758635	1.26	0.0558850734446599	1.54	0.735299729443272	0.0840733597636268	0.372139955944996	0.1199	0.0697	0.0051	0.002	0.0055	0.0039	0.0034	0.0097	0.1584	0.0046	0.0044	0.0045	0.1044	0.007	0.0053	0.0047	0.0029	0.1483	0.0861	0.006	0.0059	0.0052	0.025	0.0064	0.0085	0.189
15	rs8041354	68760435	1.26	0.0558850734446599	1.54	0.735299729443272	0.0829013789618039	0.369357607049417	0.1199	0.0696	0.0051	0.002	0.0055	0.0039	0.0034	0.0096	0.1584	0.0046	0.0044	0.0045	0.1043	0.007	0.0053	0.0047	0.0029	0.1484	0.0861	0.0061	0.0058	0.0052	0.025	0.0064	0.0085	0.189
15	rs4587923	68762297	1.26	0.0558850734446599	1.54	0.735299729443272	0.0811518014717056	0.316203641319812	0.1199	0.0696	0.0051	0.002	0.0054	0.0039	0.0034	0.0096	0.1584	0.0046	0.0044	0.0045	0.1043	0.007	0.0053	0.0047	0.0029	0.1485	0.0862	0.0061	0.0058	0.0052	0.025	0.0064	0.0085	0.189
15	rs76777655	68763127	1.26	0.0558850734446599	1.54	0.735299729443272	0.0851394657619025	0.307902109894629	0.1199	0.0697	0.0051	0.002	0.0054	0.0039	0.0034	0.0096	0.1584	0.0046	0.0044	0.0045	0.1043	0.007	0.0053	0.0047	0.0029	0.1486	0.0861	0.0061	0.0058	0.0052	0.025	0.0064	0.0085	0.1889
15	rs11858594	68764914	1.26	0.0558850734446599	1.54	0.735299729443272	0.104694687077815	0.402478886777698	0.1199	0.0696	0.0052	0.002	0.0055	0.0039	0.0034	0.0096	0.1583	0.0046	0.0044	0.0045	0.1041	0.007	0.0053	0.0047	0.0029	0.1484	0.0861	0.0061	0.0058	0.0053	0.025	0.0065	0.0085	0.189
15	rs60696164	68776296	1.28	0.0399545156677779	1.54	0.735299729443272	0.11973393233486	0.292206632606376	0.1201	0.0689	0.0054	0.0022	0.0057	0.0041	0.0036	0.0098	0.1569	0.0045	0.0048	0.0046	0.1035	0.0074	0.0054	0.005	0.003	0.1472	0.0868	0.0063	0.0055	0.0053	0.0256	0.0064	0.009	0.1886
15	rs11072032	68779436	1.27	0.0473888655537761	1.53	0.778525311864042	0.122838897869074	0.216730804214747	0.1204	0.0674	0.0057	0.0025	0.0061	0.0045	0.0042	0.0102	0.1555	0.0045	0.0055	0.005	0.1016	0.0084	0.0055	0.0055	0.0032	0.1446	0.0866	0.0067	0.0051	0.0054	0.0267	0.0065	0.0092	0.189
15	rs3985632	68781680	1.26	0.0558850734446599	1.54	0.735299729443272	0.106105313391046	0.17018459656638	0.1205	0.0672	0.0058	0.0026	0.0062	0.0046	0.0042	0.0103	0.1549	0.0045	0.0056	0.005	0.1017	0.0086	0.0057	0.0056	0.0032	0.1441	0.0866	0.0067	0.0049	0.0055	0.0267	0.0065	0.0091	0.1892
15	rs11637992	68782034	1.26	0.0558850734446599	1.54	0.735299729443272	0.111589446517454	0.175153848982638	0.1205	0.0673	0.0058	0.0026	0.0062	0.0046	0.0042	0.0103	0.1548	0.0045	0.0056	0.005	0.1016	0.0085	0.0057	0.0056	0.0032	0.1441	0.0866	0.0068	0.0049	0.0055	0.0267	0.0065	0.0092	0.1892
15	rs77847643	68783863	1.27	0.0473888655537761	1.55	0.693638871087907	0.143903326688307	0.245437141713546	0.1202	0.067	0.0058	0.0028	0.0062	0.0046	0.0042	0.0103	0.1547	0.0045	0.0058	0.0051	0.1021	0.0086	0.0057	0.0055	0.0032	0.1439	0.0865	0.0067	0.0048	0.0055	0.027	0.0065	0.0093	0.1888
15	rs920921	68786285	1.26	0.0558850734446599	1.55	0.693638871087907	0.139062607381439	0.0967067692295438	0.1187	0.0656	0.0058	0.0031	0.0065	0.0044	0.0043	0.0107	0.1539	0.0046	0.0065	0.0053	0.1042	0.0092	0.006	0.0053	0.0033	0.1433	0.0863	0.0068	0.0046	0.0055	0.0286	0.0066	0.0098	0.1867
15	rs116987755	68790776	1.26	0.0558850734446599	1.57	0.614941920479678	0.147011667095163	0.0980733211585958	0.1187	0.0655	0.0058	0.0031	0.0065	0.0045	0.0043	0.0107	0.154	0.0046	0.0066	0.0053	0.1043	0.0092	0.006	0.0053	0.0033	0.1431	0.0861	0.0068	0.0045	0.0055	0.0286	0.0066	0.0098	0.1868
15	rs12915264	68794973	1.26	0.0558850734446599	1.57	0.614941920479678	0.148711870792408	0.0932049453446459	0.1187	0.0654	0.0058	0.0031	0.0065	0.0045	0.0043	0.0107	0.154	0.0046	0.0066	0.0053	0.1044	0.0092	0.006	0.0053	0.0033	0.1429	0.086	0.0068	0.0045	0.0055	0.0287	0.0066	0.0098	0.1869
15	rs74525251	68797792	1.26	0.0558850734446599	1.57	0.614941920479678	0.142108384863436	0.0863558830275961	0.1187	0.0654	0.0058	0.0032	0.0065	0.0045	0.0043	0.0107	0.1541	0.0046	0.0066	0.0053	0.1045	0.0093	0.006	0.0053	0.0033	0.1427	0.0859	0.0068	0.0045	0.0055	0.0288	0.0066	0.0099	0.1869
15	rs116906779	68803448	1.26	0.0558850734446599	1.58	0.577869115575703	0.145258359301871	0.0902998883975837	0.1186	0.0653	0.0058	0.0032	0.0065	0.0045	0.0043	0.0107	0.1542	0.0046	0.0067	0.0053	0.1046	0.0093	0.0061	0.0052	0.0033	0.1424	0.0857	0.0068	0.0045	0.0055	0.0289	0.0067	0.0099	0.187
15	rs1373698	68805429	1.26	0.0558850734446599	1.58	0.577869115575703	0.131529170374686	0.0551521596853757	0.1185	0.0653	0.0058	0.0032	0.0065	0.0045	0.0043	0.0107	0.1542	0.0046	0.0067	0.0053	0.1046	0.0094	0.0061	0.0052	0.0033	0.1423	0.0856	0.0068	0.0045	0.0055	0.0289	0.0067	0.0099	0.187
15	rs28464057	68809587	1.26	0.0558850734446599	1.58	0.577869115575703	0.119935578485868	0.0586974023539478	0.1185	0.0651	0.0058	0.0033	0.0066	0.0045	0.0043	0.0107	0.1542	0.0046	0.0068	0.0053	0.1048	0.0094	0.0061	0.0052	0.0033	0.1423	0.0856	0.0068	0.0044	0.0055	0.0289	0.0067	0.0098	0.187
15	rs62002081	68827820	1.25	0.0655389160366862	1.58	0.577869115575703	0.135900780377898	0.0568162870431793	0.1184	0.0652	0.0058	0.0033	0.0067	0.0045	0.0044	0.0108	0.1544	0.0046	0.0068	0.0054	0.1048	0.0095	0.0062	0.0051	0.0033	0.1422	0.0852	0.0068	0.0044	0.0055	0.0291	0.0069	0.0098	0.1865
15	rs75303715	68831288	1.25	0.0655389160366862	1.58	0.577869115575703	0.135465949729516	0.0526337298362892	0.1185	0.0652	0.0058	0.0033	0.0067	0.0045	0.0044	0.0108	0.1544	0.0046	0.0068	0.0054	0.1048	0.0095	0.0061	0.0051	0.0033	0.1423	0.0852	0.0068	0.0044	0.0055	0.0291	0.0069	0.0098	0.1864
15	rs8026176	68833135	1.25	0.0655389160366862	1.59	0.542287549749139	0.13422819127867	0.0520120982983859	0.1185	0.0652	0.0058	0.0033	0.0067	0.0045	0.0044	0.0108	0.1544	0.0046	0.0068	0.0054	0.1048	0.0095	0.0061	0.0051	0.0033	0.1423	0.0852	0.0068	0.0044	0.0055	0.0291	0.0069	0.0098	0.1863
15	rs7173150	68837697	1.25	0.0655389160366862	1.59	0.542287549749139	0.130131465777582	0.0577860044362551	0.1185	0.0652	0.0058	0.0033	0.0067	0.0045	0.0044	0.0108	0.1544	0.0046	0.0068	0.0054	0.1048	0.0095	0.0061	0.0051	0.0033	0.1423	0.0853	0.0068	0.0044	0.0056	0.0291	0.0069	0.0098	0.1862
15	rs62002096	68841031	1.25	0.0655389160366862	1.59	0.542287549749139	0.110380307090225	0.0498008885775442	0.119	0.0651	0.0058	0.0034	0.0067	0.0045	0.0044	0.0107	0.155	0.0046	0.0069	0.0054	0.1045	0.0096	0.0061	0.005	0.0034	0.1419	0.0849	0.0067	0.0044	0.0056	0.0295	0.0068	0.0099	0.1858
15	rs895138	68841789	1.25	0.0655389160366862	1.59	0.542287549749139	0.095372238955494	0.0418878846418231	0.119	0.065	0.0057	0.0034	0.0067	0.0045	0.0043	0.0106	0.1549	0.0046	0.0069	0.0054	0.1044	0.0096	0.0061	0.0049	0.0034	0.1418	0.0856	0.0067	0.0044	0.0056	0.0295	0.0068	0.0098	0.1857
15	rs58834036	68843186	1.25	0.0655389160366862	1.59	0.542287549749139	0.092646788606298	0.0632101872033475	0.1192	0.0647	0.0057	0.0035	0.0068	0.0045	0.0043	0.0106	0.1547	0.0046	0.0069	0.0055	0.1041	0.0096	0.0061	0.0049	0.0034	0.1417	0.0862	0.0067	0.0044	0.0056	0.0298	0.0068	0.0097	0.1856
15	rs113851752	68843506	1.25	0.0655389160366862	1.59	0.542287549749139	0.0989131674017276	0.084828510477898	0.1192	0.0647	0.0057	0.0035	0.0068	0.0044	0.0043	0.0106	0.1546	0.0046	0.0069	0.0055	0.104	0.0096	0.0061	0.0049	0.0034	0.1417	0.0862	0.0067	0.0044	0.0056	0.0299	0.0068	0.0098	0.1856
15	rs2017617	68853062	1.23	0.0887081089854507	1.59	0.542287549749139	0.16464157037202	0.100910383449072	0.1198	0.0634	0.0059	0.0037	0.0066	0.0045	0.0043	0.0109	0.1534	0.0049	0.0077	0.0057	0.1028	0.0101	0.0063	0.0045	0.0036	0.1411	0.0861	0.0067	0.0046	0.006	0.0329	0.0069	0.0094	0.1838
15	rs1562160	68853451	1.23	0.0887081089854507	1.58	0.577869115575703	0.163009070983206	0.102054029174501	0.1199	0.0634	0.0059	0.0037	0.0066	0.0045	0.0043	0.0109	0.1534	0.0048	0.0077	0.0057	0.103	0.0101	0.0063	0.0045	0.0036	0.1411	0.0861	0.0067	0.0046	0.006	0.0329	0.0069	0.0094	0.1836
15	rs11072035	68864083	1.23	0.0887081089854507	1.58	0.577869115575703	0.151018951537204	0.102463688367744	0.1203	0.063	0.0059	0.0038	0.0067	0.0048	0.0042	0.0109	0.1538	0.0049	0.0077	0.0058	0.102	0.01	0.0064	0.0047	0.0039	0.1408	0.0865	0.0066	0.0047	0.006	0.0331	0.0066	0.0093	0.1831
15	rs628703	68870315	1.23	0.0887081089854507	1.58	0.577869115575703	0.127901902342141	0.120930346404373	0.1204	0.0629	0.0059	0.0038	0.0067	0.0048	0.0041	0.011	0.1539	0.005	0.0077	0.0059	0.1013	0.01	0.0064	0.0047	0.0039	0.1407	0.087	0.0066	0.005	0.0061	0.0331	0.0067	0.0093	0.1829
15	rs114895745	68876075	1.23	0.0887081089854507	1.58	0.577869115575703	0.110435091599307	0.149398206452259	0.1201	0.0629	0.0059	0.0037	0.0068	0.0048	0.0041	0.011	0.1542	0.005	0.0078	0.0059	0.1012	0.01	0.0064	0.0047	0.004	0.1405	0.0875	0.0066	0.0053	0.0061	0.0328	0.0068	0.0091	0.1822
15	rs1994714	68877435	1.23	0.0887081089854507	1.58	0.577869115575703	0.0973857062360813	0.147984245880633	0.12	0.0629	0.0059	0.0037	0.0068	0.0048	0.0041	0.011	0.1542	0.005	0.0078	0.0059	0.1013	0.01	0.0064	0.0047	0.004	0.1405	0.0876	0.0066	0.0053	0.0061	0.0327	0.0068	0.0092	0.1822
15	rs67807441	68881947	1.23	0.0887081089854507	1.58	0.577869115575703	0.108636063274952	0.193860061239664	0.12	0.0628	0.0057	0.0037	0.0068	0.0048	0.0041	0.011	0.1543	0.005	0.0078	0.0058	0.1015	0.0099	0.0064	0.0047	0.004	0.1408	0.0876	0.0067	0.0054	0.0061	0.0327	0.0068	0.0092	0.1821
15	rs1565563	68885583	1.22	0.102418512327744	1.61	0.475515229965307	0.134567893460232	0.178561187598278	0.12	0.0626	0.0057	0.0036	0.0067	0.0049	0.004	0.0109	0.1542	0.0049	0.0077	0.0057	0.1017	0.0098	0.0063	0.0047	0.004	0.1414	0.0878	0.0069	0.0056	0.0059	0.0329	0.0068	0.0092	0.1816
15	rs118168738	68885857	1.22	0.102418512327744	1.61	0.475515229965307	0.136554597268285	0.181485307142046	0.12	0.0626	0.0057	0.0036	0.0067	0.0049	0.004	0.0108	0.1543	0.0049	0.0077	0.0057	0.1017	0.0098	0.0063	0.0047	0.004	0.1414	0.0878	0.0069	0.0056	0.0059	0.0329	0.0068	0.0092	0.1816
15	rs80211336	68886464	1.22	0.102418512327744	1.61	0.475515229965307	0.141215954938057	0.178963540689277	0.12	0.0626	0.0057	0.0035	0.0066	0.0049	0.004	0.0108	0.1543	0.0049	0.0077	0.0056	0.1018	0.0098	0.0062	0.0047	0.004	0.1415	0.0879	0.0069	0.0056	0.0058	0.0329	0.0068	0.0092	0.1816
15	rs117445822	68888304	1.22	0.102418512327744	1.61	0.475515229965307	0.150027624103646	0.18513789203775	0.1199	0.0625	0.0057	0.0035	0.0066	0.0049	0.004	0.0108	0.1544	0.005	0.0076	0.0056	0.1019	0.0098	0.0061	0.0047	0.004	0.1417	0.0879	0.0069	0.0055	0.0058	0.033	0.0067	0.0093	0.1816
15	rs16952287	68888776	1.22	0.102418512327744	1.62	0.444280725791627	0.12922477784333	0.153382911667187	0.1199	0.0625	0.0057	0.0035	0.0066	0.0049	0.0039	0.0108	0.1544	0.005	0.0076	0.0056	0.1019	0.0098	0.0061	0.0047	0.004	0.1417	0.0879	0.0069	0.0055	0.0058	0.033	0.0067	0.0093	0.1816
15	rs11856323	68892989	1.21	0.117675403133419	1.62	0.444280725791627	0.128923400481594	0.162143937391934	0.1196	0.0622	0.0057	0.0035	0.0063	0.0049	0.0039	0.0107	0.1552	0.0051	0.0075	0.0055	0.1017	0.0099	0.0059	0.0047	0.0039	0.1416	0.0882	0.007	0.0055	0.0056	0.0328	0.0064	0.0097	0.1823
15	rs72746585	68894271	1.21	0.117675403133419	1.62	0.444280725791627	0.132353764748476	0.180172472046848	0.1195	0.0622	0.0057	0.0035	0.0062	0.005	0.0039	0.0107	0.1554	0.0051	0.0075	0.0055	0.1022	0.0099	0.0058	0.0047	0.0039	0.1415	0.0881	0.007	0.0055	0.0056	0.0328	0.0063	0.0098	0.1822
15	rs937098	68894559	1.21	0.117675403133419	1.65	0.358901199458623	0.119446226119604	0.125150796408133	0.1195	0.0623	0.0057	0.0035	0.0062	0.005	0.0039	0.0107	0.1555	0.0052	0.0075	0.0055	0.1023	0.0099	0.0058	0.0047	0.0039	0.1415	0.0881	0.007	0.0055	0.0056	0.0328	0.0063	0.0098	0.1822
15	rs117659488	68895083	1.21	0.117675403133419	1.65	0.358901199458623	0.159328037944772	0.236549984969912	0.1195	0.0622	0.0057	0.0034	0.0062	0.0049	0.0038	0.0107	0.1555	0.0051	0.0075	0.0055	0.1023	0.0099	0.0057	0.0047	0.0039	0.1414	0.0881	0.007	0.0055	0.0056	0.0327	0.0063	0.01	0.1821
15	rs79966394	68895529	1.21	0.117675403133419	1.64	0.38599849551783	0.158781842458314	0.218988660934331	0.1195	0.0622	0.0057	0.0034	0.0062	0.0049	0.0038	0.0107	0.1555	0.0051	0.0075	0.0055	0.1024	0.0099	0.0058	0.0047	0.0039	0.1415	0.0881	0.007	0.0055	0.0055	0.0327	0.0063	0.01	0.1819
15	rs75188236	68899723	1.18	0.173671271070618	1.65	0.358901199458623	0.264055805506604	0.284218648692039	0.1205	0.062	0.0054	0.0033	0.0061	0.0049	0.0037	0.0104	0.1561	0.0047	0.0072	0.0053	0.1048	0.0102	0.0058	0.005	0.0039	0.1434	0.0883	0.0073	0.0055	0.0054	0.0321	0.0058	0.0105	0.1776
15	rs4777074	68900280	1.17	0.196050020118376	1.66	0.333131717406117	0.230179188510995	0.187689030717356	0.1206	0.062	0.0054	0.0033	0.0061	0.0049	0.0036	0.0104	0.1561	0.0047	0.0072	0.0053	0.105	0.0102	0.0058	0.0051	0.0039	0.1436	0.0883	0.0073	0.0055	0.0054	0.0321	0.0058	0.0106	0.1773
15	rs117034698	68904443	1.17	0.196050020118376	1.67	0.308662716071979	0.222699334457304	0.200621126275782	0.1206	0.0619	0.0054	0.0033	0.006	0.0049	0.0036	0.0104	0.1558	0.0047	0.0072	0.0053	0.1052	0.0102	0.0058	0.0051	0.0038	0.1435	0.0887	0.0073	0.0055	0.0054	0.032	0.0058	0.0105	0.1777
15	rs72746591	68904726	1.17	0.196050020118376	1.67	0.308662716071979	0.21418065119548	0.169492884817012	0.1206	0.0619	0.0054	0.0033	0.006	0.0049	0.0036	0.0104	0.1558	0.0047	0.0071	0.0053	0.1052	0.0102	0.0058	0.0051	0.0038	0.1435	0.0887	0.0073	0.0055	0.0054	0.032	0.0058	0.0105	0.1777
15	rs28529097	68906888	1.17	0.196050020118376	1.68	0.285465824887251	0.219400895851827	0.159526511096453	0.1206	0.0619	0.0054	0.0033	0.006	0.005	0.0036	0.0104	0.1561	0.0047	0.0071	0.0053	0.1054	0.0102	0.0059	0.0051	0.0039	0.1432	0.0884	0.0073	0.0055	0.0054	0.032	0.0058	0.0105	0.1776
15	rs76341537	68909407	1.17	0.196050020118376	1.68	0.285465824887251	0.230643330695269	0.180172472046848	0.1206	0.0619	0.0054	0.0033	0.006	0.0051	0.0037	0.0103	0.1563	0.0047	0.0071	0.0053	0.1055	0.0102	0.0059	0.0051	0.0039	0.1432	0.0883	0.0074	0.0055	0.0054	0.0319	0.0058	0.0105	0.1774
15	rs12904642	68916086	1.16	0.220431575918666	1.67	0.308662716071979	0.207237253165141	0.160978777219812	0.1206	0.0617	0.0054	0.0034	0.0059	0.0051	0.0036	0.0102	0.1567	0.0047	0.007	0.0053	0.106	0.0101	0.0058	0.005	0.0039	0.1434	0.0884	0.0074	0.0056	0.0053	0.0319	0.0058	0.0104	0.1771
15	rs1123931	68919321	1.16	0.220431575918666	1.67	0.308662716071979	0.200969482526601	0.162435690875087	0.1206	0.0615	0.0053	0.0034	0.0059	0.0051	0.0037	0.0102	0.1567	0.0046	0.007	0.0053	0.1061	0.0101	0.0058	0.0051	0.0039	0.1434	0.0885	0.0075	0.0055	0.0053	0.0318	0.0058	0.0104	0.1772
15	rs77856019	68921557	1.16	0.220431575918666	1.66	0.333131717406117	0.199604423016933	0.153859779379064	0.1206	0.0614	0.0053	0.0034	0.0059	0.0052	0.0037	0.0102	0.1568	0.0046	0.007	0.0053	0.1061	0.01	0.0058	0.0051	0.0039	0.1434	0.0886	0.0075	0.0055	0.0053	0.0317	0.0058	0.0103	0.1773
15	rs77737104	68922048	1.16	0.220431575918666	1.66	0.333131717406117	0.200891336804362	0.150911752819125	0.1206	0.0614	0.0053	0.0034	0.0059	0.0052	0.0037	0.0102	0.1568	0.0046	0.007	0.0053	0.1062	0.01	0.0058	0.0051	0.0039	0.1434	0.0886	0.0075	0.0055	0.0053	0.0317	0.0058	0.0103	0.1773
15	rs111908323	68922620	1.16	0.220431575918666	1.66	0.333131717406117	0.201204023194229	0.145544887728679	0.1206	0.0614	0.0053	0.0034	0.0059	0.0052	0.0037	0.0102	0.1568	0.0046	0.007	0.0053	0.1062	0.01	0.0058	0.0051	0.0039	0.1433	0.0886	0.0075	0.0055	0.0053	0.0317	0.0058	0.0103	0.1773
15	rs8024177	68924030	1.16	0.220431575918666	1.67	0.308662716071979	0.173413364828412	0.0940756232891506	0.1207	0.0609	0.0053	0.0034	0.006	0.0053	0.0037	0.0101	0.157	0.0046	0.0069	0.0052	0.1065	0.0099	0.0057	0.0053	0.004	0.1429	0.0891	0.0075	0.0054	0.0053	0.0313	0.0058	0.0102	0.1777
15	rs8030733	68925525	1.15	0.246899131395369	1.67	0.308662716071979	0.192934743683564	0.0618681926941815	0.1197	0.0602	0.005	0.0035	0.0057	0.0054	0.0038	0.0097	0.159	0.0044	0.0068	0.005	0.1073	0.0096	0.0056	0.0054	0.0042	0.145	0.0886	0.0078	0.0053	0.0051	0.0305	0.0057	0.0098	0.178
15	rs74020259	68926583	1.15	0.246899131395369	1.66	0.333131717406117	0.186020104154724	0.0441115188441802	0.1204	0.0595	0.0048	0.0036	0.0055	0.0052	0.0038	0.0097	0.1599	0.0042	0.0066	0.0047	0.108	0.0093	0.0055	0.0054	0.0041	0.1454	0.0888	0.0077	0.0055	0.0049	0.03	0.0055	0.0096	0.1783
15	rs117703036	68928406	1.15	0.246899131395369	1.66	0.333131717406117	0.214261675293035	0.103861291198418	0.1209	0.0588	0.0046	0.0036	0.0054	0.0052	0.0039	0.0098	0.1609	0.0041	0.0066	0.0047	0.1084	0.0091	0.0052	0.0056	0.0043	0.1448	0.0889	0.0077	0.0055	0.0048	0.0298	0.0054	0.0093	0.1787
15	rs2415025	68929796	1.15	0.246899131395369	1.66	0.333131717406117	0.216333606835668	0.062336505297396	0.1211	0.0586	0.0046	0.0036	0.0052	0.0052	0.0039	0.0099	0.1612	0.004	0.0066	0.0047	0.1085	0.009	0.0052	0.0056	0.0043	0.1447	0.089	0.0077	0.0055	0.0048	0.0297	0.0054	0.0093	0.1788
15	rs1491636	68930593	1.15	0.246899131395369	1.66	0.333131717406117	0.206403188347246	0.0720829389162697	0.1212	0.0586	0.0045	0.0036	0.0053	0.0052	0.004	0.0099	0.1613	0.004	0.0066	0.0047	0.1085	0.0091	0.0052	0.0056	0.0043	0.1445	0.089	0.0077	0.0056	0.0048	0.0297	0.0054	0.0093	0.1786
15	rs117422192	68931987	1.15	0.246899131395369	1.65	0.358901199458623	0.19431201388791	0.0801637675784237	0.1213	0.0585	0.0045	0.0036	0.0052	0.0052	0.004	0.0101	0.1613	0.004	0.0065	0.0047	0.1086	0.009	0.0052	0.0056	0.0043	0.1445	0.089	0.0077	0.0056	0.0048	0.0297	0.0054	0.0093	0.1786
15	rs77957214	68934608	1.15	0.246899131395369	1.63	0.414449909043039	0.105998441711452	0.11823365136676	0.1218	0.0576	0.0042	0.0037	0.0052	0.0052	0.0046	0.0101	0.1617	0.004	0.006	0.0045	0.1098	0.0087	0.005	0.0055	0.0044	0.1431	0.0898	0.0077	0.0057	0.0049	0.0297	0.0054	0.0088	0.1791
15	rs12911725	68934681	1.15	0.246899131395369	1.63	0.414449909043039	0.103190678481506	0.111296809245489	0.1218	0.0575	0.0042	0.0037	0.0052	0.0052	0.0047	0.0101	0.1617	0.004	0.006	0.0045	0.11	0.0087	0.005	0.0055	0.0044	0.1431	0.0899	0.0077	0.0057	0.0049	0.0297	0.0054	0.0087	0.1792
15	rs72748520	68939711	1.14	0.275532638758866	1.63	0.414449909043039	0.103743211210399	0.143864704229417	0.1219	0.057	0.0042	0.0037	0.005	0.0052	0.0051	0.0102	0.1619	0.0041	0.0057	0.0045	0.1108	0.0085	0.0049	0.0055	0.0044	0.1424	0.0904	0.0075	0.0057	0.0049	0.0296	0.0053	0.0084	0.1792
15	rs72748523	68944026	1.14	0.275532638758866	1.63	0.414449909043039	0.111203838246846	0.150438181088848	0.122	0.0569	0.0041	0.0036	0.005	0.0052	0.0052	0.0102	0.162	0.0041	0.0056	0.0045	0.1111	0.0084	0.0049	0.0055	0.0044	0.1422	0.0905	0.0075	0.0057	0.0049	0.0297	0.0053	0.0084	0.1792
15	rs72748524	68946251	1.13	0.306408690300974	1.63	0.414449909043039	0.111176326310217	0.150154294629113	0.122	0.0568	0.0041	0.0036	0.005	0.0052	0.0053	0.0102	0.162	0.0041	0.0056	0.0045	0.1111	0.0084	0.0049	0.0055	0.0044	0.1421	0.0906	0.0074	0.0057	0.0049	0.0297	0.0053	0.0083	0.1793
15	rs1907565	68947565	1.13	0.306408690300974	1.63	0.414449909043039	0.110051952607217	0.145919219953909	0.122	0.0568	0.0041	0.0036	0.005	0.0052	0.0053	0.0102	0.162	0.0041	0.0056	0.0045	0.1112	0.0084	0.0049	0.0055	0.0044	0.1421	0.0906	0.0074	0.0057	0.0049	0.0297	0.0053	0.0083	0.1793
15	rs7169200	68949901	1.13	0.306408690300974	1.63	0.414449909043039	0.116819168986863	0.160494171036998	0.1222	0.0566	0.0042	0.0036	0.0049	0.0052	0.0053	0.0102	0.1623	0.0041	0.0056	0.0044	0.1115	0.0083	0.0048	0.0055	0.0044	0.142	0.0908	0.0074	0.0057	0.0051	0.0298	0.0053	0.0081	0.1791
15	rs79517835	68955883	1.13	0.306408690300974	1.63	0.414449909043039	0.131925809108804	0.182598724583481	0.1225	0.0563	0.0043	0.0036	0.0048	0.0052	0.0055	0.0101	0.1622	0.0041	0.0054	0.0045	0.1115	0.008	0.0048	0.0055	0.0044	0.1419	0.0911	0.0073	0.0057	0.0052	0.0297	0.0053	0.0079	0.1796
15	rs1491633	68957142	1.13	0.306408690300974	1.63	0.414449909043039	0.13624302075934	0.206508097723319	0.1226	0.0563	0.0043	0.0037	0.0048	0.0052	0.0055	0.0101	0.1622	0.0041	0.0054	0.0045	0.1115	0.008	0.0048	0.0055	0.0045	0.1419	0.0911	0.0073	0.0058	0.0052	0.0297	0.0053	0.0079	0.1796
15	rs35216534	68964382	1.13	0.306408690300974	1.62	0.444280725791627	0.122780416089261	0.190663228592348	0.1225	0.0565	0.0044	0.0037	0.0047	0.0052	0.0054	0.01	0.1628	0.0041	0.0054	0.0044	0.1107	0.0079	0.0048	0.0054	0.0044	0.142	0.0915	0.0073	0.0058	0.0053	0.0296	0.0054	0.008	0.1796
15	rs117371705	68967289	1.13	0.306408690300974	1.62	0.444280725791627	0.101466099665728	0.184120783360023	0.1224	0.0564	0.0045	0.0038	0.0047	0.0051	0.0054	0.0101	0.1629	0.0042	0.0055	0.0046	0.11	0.0078	0.0049	0.0054	0.0045	0.1419	0.091	0.0073	0.0059	0.0055	0.0296	0.0055	0.0078	0.1802
15	rs2004092	68967989	1.13	0.306408690300974	1.63	0.414449909043039	0.101518093421165	0.198115648868462	0.1224	0.0564	0.0045	0.0038	0.0047	0.0051	0.0054	0.0101	0.1629	0.0042	0.0055	0.0046	0.1098	0.0078	0.0049	0.0054	0.0045	0.1419	0.0908	0.0074	0.0059	0.0055	0.0296	0.0055	0.0078	0.1803
15	rs74020273	68970456	1.13	0.306408690300974	1.63	0.414449909043039	0.110407697245881	0.204925658155829	0.1219	0.0562	0.0045	0.0038	0.0047	0.0051	0.0055	0.0101	0.1631	0.0042	0.0055	0.0046	0.1101	0.0076	0.0049	0.0054	0.0045	0.1422	0.0911	0.0074	0.0059	0.0055	0.0295	0.0055	0.0078	0.1803
15	rs76420022	68973925	1.13	0.306408690300974	1.64	0.38599849551783	0.124365381547338	0.204399081077955	0.1219	0.0562	0.0045	0.0038	0.0047	0.0051	0.0055	0.0101	0.1632	0.0043	0.0054	0.0044	0.1103	0.0075	0.0048	0.0054	0.0045	0.1426	0.0908	0.0073	0.0059	0.0056	0.0294	0.0055	0.0077	0.1803
15	rs56094696	68978346	1.13	0.306408690300974	1.63	0.414449909043039	0.156134926604945	0.240203226171442	0.1221	0.0562	0.0044	0.0038	0.0046	0.0051	0.0055	0.0101	0.1628	0.0043	0.0054	0.0043	0.1102	0.0075	0.0048	0.0058	0.0045	0.1428	0.0908	0.0074	0.0059	0.0056	0.0294	0.0054	0.0077	0.1802
15	rs111753832	68980963	1.13	0.306408690300974	1.64	0.38599849551783	0.164258642486684	0.256918241675486	0.1221	0.0563	0.0043	0.0038	0.0046	0.0052	0.0056	0.0101	0.1627	0.0043	0.0053	0.0042	0.1103	0.0075	0.0047	0.0058	0.0046	0.143	0.0908	0.0074	0.0059	0.0056	0.0293	0.0053	0.0076	0.1802
15	rs67795069	68984187	1.13	0.306408690300974	1.64	0.38599849551783	0.167582951220631	0.260781864474684	0.1221	0.0563	0.0043	0.0038	0.0046	0.0052	0.0056	0.0101	0.1627	0.0043	0.0053	0.0042	0.1103	0.0075	0.0047	0.0058	0.0046	0.143	0.0908	0.0074	0.0059	0.0056	0.0293	0.0053	0.0076	0.1801
15	rs10518781	68997513	1.13	0.306408690300974	1.64	0.38599849551783	0.235014570771275	0.248347895469178	0.1223	0.0565	0.005	0.0038	0.0046	0.0052	0.0058	0.0099	0.163	0.0043	0.0054	0.0038	0.1118	0.0071	0.0044	0.0058	0.0044	0.1428	0.0916	0.0075	0.0059	0.0055	0.028	0.005	0.0075	0.1798
15	rs1463702	69003582	1.13	0.306408690300974	1.63	0.414449909043039	0.27495220256463	0.236549984969912	0.1223	0.0564	0.0052	0.0038	0.0046	0.0051	0.0059	0.0099	0.1631	0.0043	0.0054	0.0038	0.1118	0.007	0.0043	0.0058	0.0043	0.1429	0.0918	0.0076	0.006	0.0055	0.0277	0.0049	0.0074	0.1798
15	rs117812260	69004533	1.13	0.306408690300974	1.64	0.38599849551783	0.258449808877884	0.223093750891437	0.1223	0.0564	0.0052	0.0038	0.0047	0.0051	0.0059	0.0099	0.1632	0.0043	0.0054	0.0038	0.1114	0.007	0.0043	0.0058	0.0043	0.143	0.0918	0.0076	0.006	0.0056	0.0277	0.0049	0.0075	0.1798
15	rs117426703	69005442	1.13	0.306408690300974	1.64	0.38599849551783	0.268945767648541	0.220390224613023	0.1223	0.0565	0.0052	0.0038	0.0047	0.0051	0.0059	0.0097	0.1633	0.0043	0.0054	0.0038	0.1114	0.007	0.0043	0.0058	0.0043	0.1429	0.0918	0.0076	0.006	0.0056	0.0277	0.0049	0.0075	0.1799
15	rs12443134	69008251	1.13	0.306408690300974	1.67	0.308662716071979	0.282584447614768	0.228860641011915	0.1223	0.0566	0.0052	0.0038	0.0046	0.0051	0.0059	0.0099	0.1634	0.0042	0.0054	0.0038	0.1115	0.007	0.0042	0.0058	0.0043	0.143	0.0915	0.0076	0.006	0.0056	0.0277	0.0049	0.0076	0.1797
15	rs76275896	69008812	1.14	0.275532638758866	1.66	0.333131717406117	0.29557013782868	0.225264306881547	0.1223	0.0567	0.0052	0.0038	0.0046	0.0051	0.006	0.0097	0.1635	0.0042	0.0054	0.0038	0.1117	0.007	0.0042	0.0057	0.0043	0.143	0.0914	0.0076	0.006	0.0056	0.0277	0.0049	0.0076	0.1796
15	rs72750311	69012309	1.14	0.275532638758866	1.66	0.333131717406117	0.313783175291198	0.229516504139965	0.1222	0.0569	0.0051	0.0038	0.0046	0.0051	0.006	0.0096	0.1638	0.0042	0.0054	0.0038	0.112	0.007	0.0043	0.0057	0.0043	0.1434	0.0909	0.0076	0.006	0.0056	0.0276	0.0049	0.0076	0.1791
15	rs1491638	69014719	1.14	0.275532638758866	1.66	0.333131717406117	0.333290591223936	0.23456490302724	0.1222	0.0572	0.0051	0.0038	0.0046	0.0051	0.0061	0.0095	0.164	0.0042	0.0054	0.0039	0.1122	0.007	0.0043	0.0057	0.0043	0.1436	0.0904	0.0076	0.006	0.0055	0.0275	0.0049	0.0075	0.1787
15	rs74022705	69018679	1.13	0.306408690300974	1.66	0.333131717406117	0.858604339908728	0.88153629420795	0.1174	0.0626	0.0049	0.0047	0.0047	0.0054	0.0078	0.0093	0.1646	0.0043	0.0054	0.0036	0.1093	0.0064	0.0045	0.0067	0.0053	0.1424	0.0896	0.0084	0.0079	0.0055	0.0262	0.004	0.0072	0.1784
15	rs17279860	69018959	1.13	0.306408690300974	1.67	0.308662716071979	1.0596511103143	1.1157327602136	0.1168	0.0634	0.005	0.0049	0.0047	0.0056	0.0081	0.0094	0.1647	0.0043	0.0054	0.0036	0.1095	0.0063	0.0044	0.0069	0.0056	0.1421	0.0891	0.0085	0.0081	0.0054	0.0261	0.0039	0.0071	0.1775
15	rs7163417	69021194	1.12	0.339600448506511	1.68	0.285465824887251	1.25759556306352	1.24759315575348	0.116	0.0634	0.0051	0.005	0.0047	0.0058	0.0083	0.0093	0.1649	0.0042	0.0054	0.0036	0.1102	0.0064	0.0045	0.007	0.0056	0.1418	0.0886	0.0086	0.0082	0.0055	0.0262	0.004	0.007	0.1775
15	rs74587008	69021461	1.12	0.339600448506511	1.69	0.263511633917478	1.2707797453142	1.27731657137295	0.116	0.0635	0.0051	0.0051	0.0047	0.0059	0.0083	0.0092	0.1647	0.0042	0.0054	0.0036	0.1102	0.0064	0.0045	0.007	0.0057	0.1418	0.0885	0.0086	0.0082	0.0055	0.0262	0.004	0.007	0.1775
15	rs11636909	69022475	1.12	0.339600448506511	1.69	0.263511633917478	1.25430776579565	1.32751245449632	0.1157	0.0636	0.0052	0.0051	0.0047	0.006	0.0083	0.0092	0.1648	0.0042	0.0052	0.0036	0.1102	0.0064	0.0045	0.0071	0.0057	0.1422	0.0885	0.0086	0.0081	0.0055	0.0261	0.0039	0.007	0.1774
15	rs6494763	69023067	1.12	0.339600448506511	1.69	0.263511633917478	1.2608866640502	1.33003925469512	0.1153	0.0638	0.0054	0.0052	0.0047	0.0061	0.0083	0.0091	0.1646	0.0042	0.0052	0.0036	0.11	0.0065	0.0046	0.0071	0.0058	0.1423	0.0883	0.0087	0.0082	0.0056	0.026	0.004	0.007	0.1773
15	rs115701798	69023669	1.12	0.339600448506511	1.69	0.263511633917478	1.25956982749127	1.37176235761509	0.1152	0.0638	0.0055	0.0052	0.0047	0.0062	0.0083	0.0092	0.1644	0.0041	0.0052	0.0037	0.11	0.0066	0.0046	0.0072	0.0059	0.1421	0.0881	0.0088	0.0081	0.0056	0.0258	0.004	0.0069	0.1773
15	rs11072047	69025170	1.11	0.375177619549844	1.69	0.263511633917478	1.30663887569692	1.50676735253034	0.1146	0.0639	0.0058	0.0054	0.0047	0.0065	0.0082	0.0093	0.1638	0.0042	0.0052	0.0038	0.1097	0.0068	0.0047	0.0073	0.0061	0.1423	0.088	0.0089	0.0081	0.0057	0.0257	0.0039	0.007	0.1772
15	rs4776422	69026128	1.11	0.375177619549844	1.69	0.263511633917478	1.35852027801006	1.52638990555582	0.1145	0.0639	0.0058	0.0054	0.0048	0.0065	0.0084	0.0093	0.164	0.0042	0.0052	0.0038	0.1095	0.0068	0.0047	0.0073	0.0061	0.1421	0.088	0.0089	0.0081	0.0057	0.0256	0.004	0.007	0.1771
15	rs4636860	69027151	1.11	0.375177619549844	1.69	0.263511633917478	1.39216086298685	1.62560921957634	0.1142	0.0639	0.0058	0.0055	0.0049	0.0066	0.0085	0.0094	0.164	0.0042	0.0052	0.0038	0.1094	0.0068	0.0048	0.0075	0.0062	0.1419	0.0877	0.009	0.0081	0.0057	0.0256	0.0041	0.007	0.1771
15	rs112168219	69031776	1.11	0.375177619549844	1.69	0.263511633917478	1.35668190826362	1.70681548627801	0.1146	0.0643	0.0059	0.0057	0.0048	0.0066	0.0085	0.0093	0.1638	0.0042	0.0052	0.0039	0.1089	0.0068	0.0048	0.0075	0.0063	0.1416	0.0875	0.009	0.0082	0.0055	0.0256	0.0039	0.007	0.1771
15	rs79862787	69035718	1.11	0.375177619549844	1.69	0.263511633917478	1.33181169707416	1.76990723072545	0.1148	0.0645	0.006	0.0059	0.0047	0.0067	0.0086	0.0093	0.1636	0.0042	0.0052	0.0039	0.1086	0.0068	0.0049	0.0076	0.0064	0.1414	0.0873	0.0091	0.0082	0.0055	0.0255	0.0039	0.0071	0.1769
15	rs28533330	69041611	1.1	0.413206464175836	1.69	0.263511633917478	1.38289363283241	1.89688626034914	0.1151	0.0647	0.0061	0.0062	0.0047	0.0067	0.0086	0.0093	0.1634	0.0042	0.0053	0.004	0.1082	0.0069	0.0049	0.0077	0.0066	0.1411	0.087	0.0092	0.0083	0.0054	0.0255	0.0039	0.0072	0.1766
15	rs74594175	69041812	1.1	0.413206464175836	1.69	0.263511633917478	1.36229670294573	1.87768012097572	0.1151	0.0647	0.0061	0.0062	0.0047	0.0067	0.0086	0.0093	0.1634	0.0042	0.0053	0.004	0.1082	0.0069	0.0049	0.0077	0.0066	0.1411	0.087	0.0092	0.0083	0.0054	0.0255	0.0039	0.0072	0.1765
15	rs35621373	69042193	1.1	0.413206464175836	1.69	0.263511633917478	1.36559218112592	1.88247907641774	0.1151	0.0648	0.0061	0.0062	0.0047	0.0068	0.0086	0.0093	0.1634	0.0042	0.0053	0.004	0.1082	0.0069	0.005	0.0077	0.0066	0.1411	0.0869	0.0092	0.0083	0.0054	0.0255	0.0039	0.0072	0.1765
15	rs57060393	69043974	1.1	0.413206464175836	1.69	0.263511633917478	1.41390673730499	1.99905484358521	0.1151	0.065	0.0061	0.0064	0.0046	0.0068	0.0085	0.0094	0.1636	0.0041	0.0053	0.004	0.1081	0.0069	0.0049	0.0077	0.0066	0.141	0.0865	0.0092	0.0083	0.0054	0.0254	0.0039	0.0072	0.1765
15	rs75980586	69046671	1.1	0.413206464175836	1.69	0.263511633917478	1.57661681499529	2.16106233492173	0.1157	0.0652	0.0064	0.0066	0.0046	0.007	0.0085	0.0095	0.1629	0.0041	0.0052	0.0041	0.1073	0.007	0.005	0.0079	0.0067	0.1409	0.0854	0.0093	0.0083	0.0055	0.0254	0.004	0.0072	0.1772
15	rs4777087	69047201	1.1	0.413206464175836	1.69	0.263511633917478	2.46380447262383	2.66727994193402	0.1156	0.0651	0.0065	0.0068	0.0046	0.0072	0.0099	0.0095	0.1628	0.0041	0.0052	0.0041	0.1065	0.007	0.0051	0.008	0.0067	0.1401	0.0853	0.0093	0.0084	0.0055	0.0253	0.004	0.0072	0.1772
15	rs55749961	69048563	1.1	0.413206464175836	1.71	0.223208546872115	2.32234654417634	2.62494013706121	0.1155	0.0651	0.0065	0.0068	0.0045	0.0073	0.0098	0.0096	0.1631	0.0041	0.0052	0.0042	0.106	0.007	0.0051	0.0079	0.0067	0.1402	0.0849	0.0093	0.0084	0.0056	0.0254	0.004	0.0072	0.1773
15	rs11635100	69050699	1.1	0.413206464175836	1.72	0.204795704918344	2.16908425090078	2.62809433334231	0.1155	0.0651	0.0066	0.0068	0.0045	0.0076	0.0097	0.0097	0.1636	0.0041	0.0052	0.0042	0.1053	0.007	0.0052	0.0079	0.0068	0.1401	0.0842	0.0093	0.0084	0.0056	0.0255	0.0041	0.0072	0.1776
15	rs8023606	69050826	1.1	0.413206464175836	1.73	0.187497716434302	2.20900382387825	2.66207609661392	0.1155	0.0651	0.0066	0.0068	0.0045	0.0076	0.0097	0.0097	0.1636	0.0041	0.0052	0.0042	0.1053	0.007	0.0052	0.0079	0.0068	0.1401	0.0842	0.0093	0.0084	0.0056	0.0255	0.0041	0.0072	0.1776
15	rs8036084	69059851	1.1	0.413206464175836	1.73	0.187497716434302	2.09988408678635	2.84544997989542	0.1151	0.0653	0.0068	0.007	0.0047	0.008	0.0097	0.0095	0.1633	0.0041	0.0052	0.0046	0.1038	0.007	0.0054	0.0077	0.0069	0.1399	0.084	0.0094	0.0086	0.0056	0.0258	0.0042	0.0067	0.1786
15	rs6494771	69060139	1.1	0.413206464175836	1.73	0.187497716434302	2.50094921544394	3.09186087261004	0.1145	0.0655	0.0074	0.0073	0.0048	0.0086	0.01	0.0093	0.1616	0.0042	0.0054	0.0051	0.1015	0.0074	0.0057	0.0077	0.0072	0.1408	0.0836	0.0096	0.0085	0.0056	0.0254	0.0045	0.0065	0.1794
15	rs6494772	69060188	1.11	0.375177619549844	1.73	0.187497716434302	2.4108914219161	3.29564234955605	0.1156	0.0657	0.0073	0.0076	0.0048	0.0087	0.01	0.0092	0.1618	0.0043	0.0054	0.005	0.0994	0.0074	0.0055	0.0078	0.0071	0.1406	0.0831	0.0096	0.0085	0.0056	0.0254	0.0046	0.0066	0.1802
15	rs6494773	69060248	1.11	0.375177619549844	1.73	0.187497716434302	2.2490430875847	3.35312717677492	0.1158	0.0659	0.0073	0.0077	0.0048	0.0089	0.0101	0.0091	0.1617	0.0041	0.0055	0.0051	0.098	0.0074	0.0055	0.0078	0.0074	0.14	0.0847	0.0096	0.0084	0.0056	0.0252	0.0045	0.0066	0.1799
15	rs11637090	69060938	1.12	0.339600448506511	1.74	0.171280181914382	2.59154406086555	4.41663337497531	0.1185	0.0675	0.0075	0.008	0.0048	0.0099	0.0105	0.0084	0.1617	0.0042	0.0056	0.0058	0.0912	0.0078	0.0058	0.0084	0.0085	0.1409	0.0831	0.0097	0.0086	0.0062	0.0242	0.0049	0.0063	0.1787
15	rs11637222	69061210	1.12	0.339600448506511	1.74	0.171280181914382	2.46570511097787	4.44223658065715	0.1191	0.0682	0.0073	0.008	0.0047	0.0101	0.0103	0.0084	0.1612	0.0042	0.0056	0.0059	0.0895	0.0079	0.0061	0.0084	0.0087	0.1403	0.0835	0.0098	0.0086	0.0062	0.024	0.0052	0.0062	0.1795
15	rs79567995	69065718	1.12	0.339600448506511	1.74	0.171280181914382	2.33378034143329	4.4199552284894	0.1197	0.069	0.0073	0.0078	0.0048	0.0102	0.0103	0.0084	0.1612	0.0044	0.0055	0.0059	0.0876	0.0081	0.0062	0.0083	0.0089	0.1409	0.0832	0.0099	0.0088	0.0063	0.0234	0.0052	0.0062	0.1794
15	rs2168010	69070536	1.12	0.339600448506511	1.75	0.156107803097264	2.41572970885212	4.48917512328267	0.12	0.0694	0.0073	0.0078	0.0048	0.0102	0.0102	0.0084	0.1611	0.0045	0.0055	0.0059	0.0867	0.0081	0.0063	0.0082	0.0091	0.1411	0.0832	0.0099	0.0088	0.0063	0.0231	0.0053	0.0062	0.1796
15	rs12442034	69077032	1.12	0.339600448506511	1.74	0.171280181914382	2.20212404616004	4.40569228117126	0.1209	0.0696	0.0072	0.0076	0.0049	0.0102	0.01	0.0085	0.1607	0.0046	0.0056	0.006	0.0862	0.0082	0.0063	0.0082	0.0091	0.1404	0.0842	0.0099	0.0088	0.0063	0.0225	0.0054	0.0063	0.1795
15	rs7163136	69081504	1.12	0.339600448506511	1.74	0.171280181914382	2.26486916773657	4.35941336567534	0.1216	0.07	0.0071	0.0075	0.0049	0.0101	0.01	0.0085	0.1613	0.0046	0.0056	0.006	0.0859	0.008	0.0063	0.0081	0.0092	0.1404	0.0842	0.01	0.0087	0.0063	0.0223	0.0054	0.0062	0.1787
15	rs1551345	69085533	1.12	0.339600448506511	1.74	0.171280181914382	1.93906371321039	4.17471956279456	0.1233	0.07	0.0069	0.0074	0.0049	0.01	0.0098	0.0089	0.1622	0.0046	0.0055	0.006	0.0844	0.008	0.0062	0.0081	0.0092	0.1411	0.084	0.0099	0.0087	0.0062	0.0216	0.0055	0.0061	0.1786
15	rs8028909	69088873	1.12	0.339600448506511	1.74	0.171280181914382	1.63216540631024	3.58863577194557	0.1244	0.0714	0.0064	0.0071	0.0049	0.0098	0.0097	0.0089	0.1616	0.0046	0.0055	0.0061	0.0847	0.0081	0.0061	0.0076	0.009	0.1414	0.0844	0.01	0.0084	0.006	0.0209	0.0059	0.006	0.1781
15	rs8182019	69094581	1.12	0.339600448506511	1.75	0.156107803097264	1.6826377068012	3.63354049413726	0.1245	0.0714	0.0062	0.0071	0.0049	0.0098	0.0098	0.0089	0.1614	0.0046	0.0055	0.0061	0.0844	0.0083	0.0063	0.0076	0.009	0.1411	0.0845	0.0101	0.0085	0.006	0.0209	0.0059	0.006	0.1781
15	rs62008192	69097312	1.12	0.339600448506511	1.75	0.156107803097264	1.63340761235498	3.4416403320854	0.1257	0.0724	0.006	0.0069	0.0049	0.0099	0.0096	0.009	0.1609	0.0046	0.0054	0.006	0.0835	0.0083	0.0062	0.0072	0.009	0.1393	0.0859	0.0101	0.0082	0.0056	0.0203	0.0059	0.0061	0.1797
15	rs2958405	69097606	1.12	0.339600448506511	1.74	0.171280181914382	1.44864239709147	3.44469657405363	0.1261	0.0725	0.0058	0.007	0.0049	0.0098	0.0095	0.009	0.1611	0.0046	0.0052	0.006	0.0834	0.0087	0.0062	0.007	0.0089	0.1385	0.0865	0.0099	0.0081	0.0055	0.0201	0.0059	0.0062	0.1805
15	rs1470902	69097792	1.13	0.306408690300974	1.73	0.187497716434302	1.46841731477541	3.21226165073454	0.1269	0.0723	0.0057	0.0067	0.0049	0.0098	0.0094	0.009	0.1608	0.0046	0.0052	0.0058	0.0831	0.0087	0.006	0.0069	0.009	0.1389	0.0868	0.0099	0.0081	0.0053	0.02	0.0058	0.0063	0.1809
15	rs17346830	69098408	1.13	0.306408690300974	1.73	0.187497716434302	1.75685887799802	3.19367827175615	0.1268	0.0722	0.0058	0.0065	0.0048	0.0098	0.0093	0.009	0.1604	0.0045	0.0051	0.0057	0.0831	0.0087	0.0058	0.0069	0.0094	0.1369	0.0879	0.0097	0.0081	0.0051	0.0201	0.0056	0.0065	0.1831
15	rs3743090	69098859	1.14	0.275532638758866	1.73	0.187497716434302	1.96229488739375	3.28157204741505	0.1268	0.0723	0.0058	0.0064	0.0048	0.0098	0.0093	0.009	0.1598	0.0045	0.0051	0.0056	0.0832	0.0087	0.0057	0.0068	0.0096	0.1355	0.0886	0.0096	0.0081	0.005	0.02	0.0054	0.0068	0.1847
15	rs11632936	69104434	1.14	0.275532638758866	1.73	0.187497716434302	1.83790391494083	3.09091624284613	0.1264	0.0726	0.0059	0.0065	0.0047	0.0098	0.0093	0.0089	0.1596	0.0045	0.0051	0.0055	0.0828	0.0088	0.0057	0.0067	0.0094	0.1354	0.089	0.0096	0.008	0.005	0.0199	0.0054	0.0069	0.1856
15	rs12916746	69105109	1.14	0.275532638758866	1.72	0.204795704918344	1.84892019035333	3.09563969603469	0.1263	0.0728	0.0059	0.0065	0.0047	0.0098	0.0093	0.0089	0.1596	0.0045	0.0051	0.0055	0.0828	0.0088	0.0057	0.0067	0.0094	0.1352	0.089	0.0096	0.008	0.005	0.0199	0.0054	0.0069	0.1856
15	rs11072054	69106817	1.14	0.275532638758866	1.72	0.204795704918344	2.02406534604145	3.04202638600567	0.126	0.0727	0.0062	0.0065	0.0047	0.0098	0.0093	0.0089	0.1597	0.0045	0.0051	0.0054	0.0827	0.0088	0.0056	0.0068	0.0094	0.1349	0.0892	0.0097	0.008	0.0049	0.0197	0.0054	0.0069	0.1861
15	rs11072057	69123545	1.13	0.306408690300974	1.72	0.204795704918344	2.81652430830486	3.30058741763992	0.1257	0.0725	0.0064	0.0062	0.0047	0.0098	0.0093	0.009	0.1623	0.0043	0.0051	0.0053	0.0823	0.0088	0.0054	0.0071	0.01	0.1349	0.0883	0.0097	0.008	0.0048	0.0199	0.0053	0.0069	0.1848
15	rs967180	69132159	1.13	0.306408690300974	1.71	0.223208546872115	1.08153152674953	2.20913035099486	0.1232	0.0728	0.0065	0.0061	0.005	0.0096	0.0082	0.0102	0.1575	0.0045	0.0048	0.0051	0.0849	0.0088	0.0051	0.0068	0.0086	0.1355	0.0908	0.0091	0.0082	0.0043	0.0205	0.0053	0.0073	0.1881
15	rs28849216	69147146	1.12	0.339600448506511	1.71	0.223208546872115	0.806540122106184	2.00694425903244	0.1222	0.0729	0.0065	0.0061	0.0052	0.0095	0.0079	0.0107	0.1558	0.0045	0.0047	0.0051	0.0855	0.0089	0.0051	0.0067	0.0082	0.1354	0.0913	0.009	0.0083	0.0045	0.0208	0.0055	0.0075	0.1888
15	rs72752319	69159150	1.12	0.339600448506511	1.72	0.204795704918344	0.723415771391572	1.89297167237257	0.1221	0.073	0.0065	0.006	0.0052	0.0093	0.0079	0.0107	0.156	0.0044	0.0047	0.0051	0.0854	0.0089	0.005	0.0067	0.0082	0.1356	0.0914	0.009	0.0083	0.0044	0.0208	0.0055	0.0075	0.1891
15	rs7173856	69174237	1.13	0.306408690300974	1.72	0.204795704918344	0.383816914751553	1.22479952110239	0.1223	0.0738	0.006	0.0055	0.0052	0.0077	0.0073	0.0107	0.1569	0.0043	0.0047	0.0051	0.0842	0.009	0.0049	0.0062	0.0076	0.1367	0.0921	0.0092	0.0082	0.0041	0.0209	0.0055	0.0076	0.1909
15	rs2958394	69178312	1.13	0.306408690300974	1.72	0.204795704918344	0.358149349345659	1.0981165716734	0.1223	0.0739	0.006	0.0055	0.0052	0.0075	0.0073	0.0107	0.1572	0.0043	0.0047	0.0051	0.084	0.0091	0.0048	0.006	0.0075	0.1368	0.0922	0.0092	0.0082	0.0041	0.0209	0.0055	0.0076	0.1911
15	rs72752335	69191574	1.13	0.306408690300974	1.7	0.24276969786222	0.178664975593619	0.50707962899475	0.1233	0.0749	0.0056	0.0048	0.0052	0.0066	0.0068	0.0108	0.1578	0.0041	0.0048	0.005	0.0841	0.0092	0.0046	0.0051	0.0066	0.1376	0.0922	0.009	0.0082	0.0039	0.0209	0.0053	0.0076	0.1926
15	rs748681	69200263	1.13	0.306408690300974	1.7	0.24276969786222	0.177680213806834	0.502546253816385	0.1233	0.075	0.0055	0.0047	0.0052	0.0065	0.0067	0.0108	0.1578	0.0041	0.0048	0.005	0.0842	0.0092	0.0046	0.0051	0.0066	0.1377	0.0922	0.009	0.0082	0.0039	0.0209	0.0053	0.0076	0.1927
15	rs6494777	69206318	1.13	0.306408690300974	1.7	0.24276969786222	0.198360992299417	0.51908042862208	0.1232	0.0752	0.0055	0.0047	0.0052	0.0065	0.0067	0.0107	0.1577	0.0041	0.0048	0.005	0.0842	0.0092	0.0046	0.005	0.0067	0.1377	0.0922	0.009	0.0082	0.0039	0.0209	0.0053	0.0076	0.1928
15	rs35672233	69222383	1.13	0.306408690300974	1.7	0.24276969786222	0.203636700013103	0.521433653134669	0.1233	0.0752	0.0055	0.0047	0.0052	0.0067	0.0067	0.0105	0.1577	0.0041	0.0048	0.005	0.0842	0.0092	0.0046	0.005	0.0066	0.1377	0.0922	0.009	0.0082	0.0039	0.0209	0.0053	0.0076	0.1928
15	rs77431782	69223394	1.13	0.306408690300974	1.7	0.24276969786222	0.204503891766944	0.5226805591824	0.1233	0.0752	0.0055	0.0047	0.0052	0.0067	0.0067	0.0105	0.1577	0.0041	0.0048	0.005	0.0842	0.0092	0.0046	0.005	0.0066	0.1377	0.0922	0.009	0.0082	0.0039	0.0209	0.0053	0.0076	0.1928
15	rs76553367	69227997	1.13	0.306408690300974	1.7	0.24276969786222	0.207595291279916	0.528509301211214	0.1233	0.0752	0.0055	0.0047	0.0052	0.0067	0.0067	0.0104	0.1577	0.0041	0.0048	0.005	0.0842	0.0092	0.0046	0.005	0.0066	0.1378	0.0923	0.009	0.0082	0.0039	0.0209	0.0053	0.0076	0.1928
15	rs144221761	69232983	1.13	0.306408690300974	1.7	0.24276969786222	0.204582830843698	0.541472894597632	0.1233	0.0752	0.0055	0.0047	0.0052	0.0068	0.0067	0.0103	0.1577	0.0041	0.0048	0.005	0.0841	0.0092	0.0046	0.005	0.0066	0.1377	0.0923	0.009	0.0082	0.0039	0.0209	0.0052	0.0077	0.1929
15	rs3743093	69238445	1.13	0.306408690300974	1.7	0.24276969786222	0.243632233321334	0.611736099676105	0.1234	0.0752	0.0055	0.0047	0.0052	0.0072	0.0067	0.0099	0.1578	0.0042	0.0048	0.005	0.0841	0.0092	0.0046	0.0051	0.0065	0.1378	0.0923	0.009	0.0081	0.0039	0.021	0.0052	0.0077	0.1929
15	rs12442417	69251376	1.13	0.306408690300974	1.7	0.24276969786222	0.239431280174434	0.612888386644737	0.1234	0.0752	0.0055	0.0047	0.0052	0.0072	0.0067	0.0099	0.1577	0.0041	0.0048	0.005	0.084	0.0092	0.0046	0.0051	0.0065	0.1378	0.0923	0.009	0.0081	0.0039	0.021	0.0052	0.0077	0.193
15	rs117231758	69280452	1.13	0.306408690300974	1.7	0.24276969786222	0.231192531671285	0.587658017895726	0.1234	0.0752	0.0055	0.0047	0.0052	0.0072	0.0067	0.0099	0.1577	0.0041	0.0048	0.005	0.084	0.0092	0.0046	0.005	0.0065	0.1378	0.0922	0.009	0.0081	0.0039	0.021	0.0052	0.0077	0.193
15	rs11855083	69282268	1.13	0.306408690300974	1.69	0.263511633917478	0.230981214723834	0.586659799601227	0.1234	0.0752	0.0055	0.0047	0.0052	0.0072	0.0067	0.0099	0.1577	0.0041	0.0048	0.005	0.084	0.0092	0.0046	0.005	0.0065	0.1378	0.0922	0.009	0.0081	0.0039	0.021	0.0052	0.0077	0.193
15	rs79689746	69282536	1.13	0.306408690300974	1.69	0.263511633917478	0.231023469533295	0.585947036369679	0.1234	0.0752	0.0055	0.0047	0.0052	0.0072	0.0067	0.0099	0.1577	0.0041	0.0048	0.005	0.084	0.0092	0.0046	0.005	0.0065	0.1378	0.0922	0.009	0.0081	0.0039	0.021	0.0052	0.0077	0.193
15	rs117906756	69283532	1.13	0.306408690300974	1.69	0.263511633917478	0.230347907417457	0.591083570513615	0.1234	0.0752	0.0054	0.0047	0.0051	0.0072	0.0067	0.0099	0.1577	0.0041	0.0048	0.005	0.084	0.0092	0.0045	0.005	0.0065	0.138	0.0923	0.009	0.0081	0.0039	0.021	0.0051	0.0077	0.1931
15	rs117064824	69292686	1.13	0.306408690300974	1.69	0.263511633917478	0.225566331565994	0.584379691336892	0.1234	0.0752	0.0054	0.0047	0.0051	0.0073	0.0067	0.0099	0.1577	0.0041	0.0048	0.005	0.084	0.0092	0.0045	0.0051	0.0065	0.1381	0.0922	0.009	0.0081	0.0039	0.0209	0.0051	0.0076	0.1931
15	rs1500551	69307022	1.13	0.306408690300974	1.69	0.263511633917478	0.221335394498067	0.581248037712447	0.1234	0.0752	0.0054	0.0047	0.0051	0.0073	0.0067	0.0099	0.1577	0.0041	0.0048	0.005	0.084	0.0092	0.0045	0.0051	0.0065	0.1381	0.0922	0.009	0.0081	0.0039	0.0209	0.0051	0.0076	0.1931
15	rs438866	69315443	1.13	0.306408690300974	1.69	0.263511633917478	0.197160631089572	0.550158348349194	0.1236	0.0753	0.0053	0.0046	0.0052	0.0074	0.0066	0.0099	0.1576	0.0041	0.0048	0.005	0.0843	0.0092	0.0044	0.0051	0.0062	0.1384	0.0921	0.009	0.0082	0.0038	0.0207	0.0051	0.0075	0.1931
15	rs150003957	69325606	1.13	0.306408690300974	1.69	0.263511633917478	0.290328893530568	0.447779896039299	0.1235	0.075	0.0052	0.0045	0.0052	0.0074	0.0064	0.01	0.1578	0.0041	0.0049	0.0051	0.0841	0.0093	0.0043	0.0042	0.006	0.1392	0.0926	0.0089	0.0083	0.0038	0.0205	0.005	0.0076	0.1939
15	rs2277554	69327998	1.13	0.306408690300974	1.69	0.263511633917478	0.283197989528808	0.438616383828987	0.1235	0.075	0.0052	0.0045	0.0053	0.0074	0.0064	0.01	0.1578	0.0041	0.0049	0.0051	0.0841	0.0094	0.0043	0.0042	0.006	0.1392	0.0926	0.0089	0.0083	0.0038	0.0205	0.005	0.0076	0.1939
15	rs12907196	69328226	1.13	0.306408690300974	1.69	0.263511633917478	0.283339677460698	0.439278710089211	0.1235	0.075	0.0052	0.0045	0.0053	0.0074	0.0064	0.01	0.1578	0.0041	0.0049	0.0051	0.0841	0.0094	0.0043	0.0042	0.006	0.1392	0.0926	0.0089	0.0083	0.0038	0.0205	0.005	0.0076	0.1939
15	rs12908110	69337024	1.13	0.306408690300974	1.69	0.263511633917478	0.284474548642192	0.42227683018828	0.1237	0.075	0.0052	0.0045	0.0053	0.0074	0.0064	0.01	0.1577	0.0041	0.0049	0.0051	0.0842	0.0094	0.0042	0.0042	0.006	0.1391	0.0926	0.0089	0.0083	0.0037	0.0205	0.005	0.0076	0.1939
15	rs60021368	69350475	1.13	0.306408690300974	1.69	0.263511633917478	0.299594668401472	0.44073676486289	0.1238	0.0751	0.0051	0.0045	0.0053	0.0074	0.0064	0.01	0.1576	0.0041	0.0049	0.0051	0.0842	0.0094	0.0042	0.0041	0.006	0.1391	0.0926	0.0089	0.0083	0.0037	0.0204	0.005	0.0076	0.194
15	rs118058981	69356779	1.13	0.306408690300974	1.69	0.263511633917478	0.293207798357594	0.424507045221054	0.1239	0.0751	0.0051	0.0045	0.0053	0.0074	0.0064	0.01	0.1575	0.0041	0.0049	0.0051	0.0842	0.0094	0.0042	0.0041	0.0059	0.1391	0.0926	0.0088	0.0083	0.0037	0.0204	0.005	0.0076	0.194
15	rs403969	69380359	1.13	0.306408690300974	1.69	0.263511633917478	0.183227997714598	0.357786665923323	0.1259	0.0765	0.0042	0.0042	0.006	0.0076	0.0055	0.0096	0.1564	0.0039	0.005	0.0052	0.0848	0.0102	0.0042	0.0038	0.0054	0.1397	0.0929	0.0079	0.0078	0.0036	0.0193	0.0047	0.008	0.1948
15	rs11072065	69382217	1.12	0.339600448506511	1.69	0.263511633917478	0.253487065888716	0.160300473335357	0.1292	0.0773	0.0033	0.0035	0.0062	0.0072	0.0042	0.0095	0.1557	0.0036	0.0049	0.0052	0.0839	0.0105	0.0038	0.0031	0.0039	0.1417	0.0929	0.0074	0.0072	0.0034	0.019	0.0044	0.0081	0.1976
15	rs2415035	69387775	1.11	0.375177619549844	1.69	0.263511633917478	0.252243497921477	0.177255701343504	0.1298	0.0773	0.0033	0.0033	0.0063	0.007	0.0041	0.0095	0.1559	0.0035	0.0049	0.0052	0.0841	0.0105	0.0037	0.003	0.0037	0.142	0.0929	0.0074	0.0072	0.0035	0.0189	0.0042	0.0082	0.1976
15	rs2271016	69388253	1.11	0.375177619549844	1.69	0.263511633917478	0.239172749817992	0.188200686942018	0.1299	0.0773	0.0033	0.0033	0.0063	0.007	0.0041	0.0095	0.1559	0.0035	0.005	0.0051	0.0841	0.0105	0.0037	0.003	0.0037	0.142	0.0929	0.0074	0.0072	0.0036	0.0189	0.0042	0.0082	0.1976
15	rs35966712	69388940	1.11	0.375177619549844	1.7	0.24276969786222	0.23335408955678	0.179869976297521	0.1299	0.0773	0.0033	0.0033	0.0063	0.007	0.0041	0.0095	0.1559	0.0035	0.005	0.0051	0.0842	0.0106	0.0037	0.003	0.0037	0.1419	0.0929	0.0074	0.0072	0.0036	0.0188	0.0042	0.0082	0.1976
15	rs80166884	69394969	1.11	0.375177619549844	1.7	0.24276969786222	0.0722980745391873	0.143492290886994	0.1306	0.0775	0.0031	0.003	0.0064	0.0059	0.004	0.0094	0.1565	0.0035	0.0051	0.0049	0.0849	0.0107	0.0036	0.0029	0.0035	0.1422	0.0916	0.0073	0.0072	0.0035	0.0188	0.0042	0.0083	0.1985
15	rs7163556	69395876	1.11	0.375177619549844	1.7	0.24276969786222	0.0709655837449343	0.143957862252959	0.1305	0.0776	0.0031	0.003	0.0064	0.0059	0.004	0.0094	0.1563	0.0035	0.0051	0.0048	0.085	0.0107	0.0036	0.0029	0.0034	0.1426	0.0918	0.0073	0.0071	0.0035	0.0189	0.0041	0.0083	0.1985
15	rs35778121	69398783	1.11	0.375177619549844	1.7	0.24276969786222	0.0648938647018805	0.141635488226856	0.1305	0.0779	0.0031	0.0029	0.0065	0.0056	0.0039	0.0093	0.1563	0.0035	0.005	0.0047	0.0854	0.0107	0.0036	0.0029	0.0031	0.1432	0.0914	0.0072	0.0071	0.0034	0.0187	0.0041	0.0082	0.1985
15	rs2415036	69410839	1.1	0.413206464175836	1.7	0.24276969786222	0.087913525356915	0.114274638634281	0.1311	0.0788	0.003	0.0027	0.0066	0.0054	0.0035	0.0089	0.1567	0.003	0.0048	0.0047	0.0854	0.0107	0.0035	0.0027	0.0027	0.1446	0.0912	0.0068	0.0067	0.0033	0.0187	0.0039	0.008	0.1997
15	rs12708499	69411315	1.1	0.413206464175836	1.7	0.24276969786222	0.0786273927335208	0.111212169962147	0.1312	0.0789	0.003	0.0027	0.0065	0.0052	0.0035	0.0088	0.1569	0.0029	0.0047	0.0047	0.0855	0.0106	0.0035	0.0027	0.0027	0.1445	0.0913	0.0068	0.0066	0.0033	0.0188	0.0039	0.008	0.1999
15	rs3898730	69411452	1.1	0.413206464175836	1.7	0.24276969786222	0.0806563060524313	0.112144554967232	0.1312	0.079	0.0029	0.0027	0.0065	0.0052	0.0035	0.0088	0.1572	0.0029	0.0047	0.0047	0.0856	0.0106	0.0035	0.0027	0.0027	0.1447	0.0908	0.007	0.0066	0.0033	0.0187	0.0039	0.008	0.1996
15	rs1532647	69427201	1.09	0.453749840114468	1.7	0.24276969786222	0.0292486804133427	0.078018716176503	0.1337	0.0772	0.0028	0.0024	0.0063	0.0043	0.003	0.0085	0.1578	0.0027	0.0046	0.0045	0.0874	0.0104	0.0034	0.0023	0.0023	0.1456	0.0907	0.0069	0.0058	0.0032	0.0194	0.0037	0.0077	0.2006
15	rs12148354	69429408	1.09	0.453749840114468	1.7	0.24276969786222	0.0268511246283745	0.0752440170072701	0.134	0.0771	0.0028	0.0023	0.0063	0.0042	0.003	0.0084	0.1578	0.0027	0.0046	0.0045	0.0874	0.0104	0.0034	0.0023	0.0023	0.1457	0.0907	0.0069	0.0058	0.0032	0.0194	0.0037	0.0077	0.2007
15	rs875055	69432754	1.09	0.453749840114468	1.7	0.24276969786222	0.0241684817327099	0.0720829389162697	0.1343	0.077	0.0028	0.0023	0.0063	0.0041	0.0029	0.0084	0.1578	0.0027	0.0046	0.0045	0.0875	0.0104	0.0033	0.0022	0.0022	0.1457	0.0907	0.0069	0.0057	0.0031	0.0194	0.0037	0.0076	0.2009
15	rs75981942	69435858	1.09	0.453749840114468	1.7	0.24276969786222	0.0218486462751226	0.0716562263313227	0.1346	0.0769	0.0028	0.0023	0.0062	0.0039	0.0029	0.0084	0.1579	0.0026	0.0046	0.0045	0.0876	0.0104	0.0033	0.0022	0.0021	0.1458	0.0908	0.0069	0.0057	0.0031	0.0194	0.0036	0.0076	0.201
15	rs8024701	69444978	1.09	0.453749840114468	1.71	0.223208546872115	0.0207909549849326	0.075679389756665	0.1348	0.0769	0.0028	0.0023	0.0062	0.0039	0.0029	0.0084	0.1579	0.0026	0.0046	0.0044	0.0876	0.0104	0.0033	0.0022	0.0021	0.1458	0.0908	0.0069	0.0056	0.0031	0.0195	0.0036	0.0076	0.2011
15	rs16952867	69446861	1.09	0.453749840114468	1.71	0.223208546872115	0.0214282751934906	0.0738721523756238	0.1348	0.0769	0.0028	0.0023	0.0062	0.0039	0.0029	0.0085	0.158	0.0026	0.0046	0.0044	0.0876	0.0104	0.0033	0.0022	0.0021	0.1458	0.0908	0.0069	0.0057	0.0031	0.0193	0.0036	0.0076	0.2011
15	rs16952873	69448026	1.09	0.453749840114468	1.7	0.24276969786222	0.021519159110682	0.0730826690391564	0.1348	0.0769	0.0028	0.0023	0.0062	0.0039	0.0029	0.0085	0.158	0.0026	0.0046	0.0044	0.0876	0.0104	0.0033	0.0022	0.0021	0.1458	0.0908	0.0069	0.0057	0.0031	0.0193	0.0036	0.0076	0.2011
15	rs117307170	69490376	1.09	0.453749840114468	1.7	0.24276969786222	0.0186805435495859	0.0858965225782879	0.1349	0.0767	0.0028	0.0024	0.0062	0.0036	0.0025	0.0086	0.1592	0.0025	0.0046	0.0044	0.0876	0.0103	0.0032	0.002	0.002	0.1447	0.0906	0.0068	0.0054	0.0031	0.0195	0.0035	0.0076	0.2028
15	rs4116076	69491467	1.08	0.496867270490283	1.7	0.24276969786222	0.0186231074363721	0.0885899300173812	0.1349	0.0767	0.0028	0.0024	0.0062	0.0036	0.0025	0.0086	0.1593	0.0025	0.0046	0.0044	0.0877	0.0103	0.0032	0.002	0.002	0.1445	0.0906	0.0068	0.0054	0.0031	0.0195	0.0035	0.0076	0.2028
15	rs7180907	69499183	1.08	0.496867270490283	1.69	0.263511633917478	0.0190278753300174	0.0899101185383723	0.135	0.0767	0.0028	0.0024	0.0062	0.0035	0.0025	0.0086	0.1593	0.0025	0.0045	0.0044	0.0877	0.0103	0.0032	0.002	0.002	0.1445	0.0906	0.0068	0.0054	0.003	0.0195	0.0035	0.0076	0.2028
15	rs117556815	69502282	1.09	0.453749840114468	1.69	0.263511633917478	0.0193714499739953	0.0877398470770927	0.1352	0.0767	0.0029	0.0023	0.0063	0.0035	0.0024	0.0086	0.1594	0.0025	0.0045	0.0044	0.0877	0.0103	0.0032	0.002	0.0019	0.1445	0.0906	0.0068	0.0054	0.003	0.0195	0.0035	0.0076	0.2029
15	rs75361643	69512918	1.09	0.453749840114468	1.69	0.263511633917478	0.0205170364071149	0.084828510477898	0.1356	0.0766	0.0029	0.0023	0.0063	0.0033	0.0023	0.0086	0.1596	0.0025	0.0045	0.0044	0.0876	0.0103	0.0031	0.002	0.0019	0.1444	0.0905	0.0067	0.0053	0.003	0.0195	0.0035	0.0076	0.2032
15	rs72754398	69515161	1.09	0.453749840114468	1.68	0.285465824887251	0.0209958883364205	0.0859730143927169	0.1356	0.0766	0.0029	0.0023	0.0063	0.0033	0.0023	0.0086	0.1596	0.0025	0.0045	0.0044	0.0876	0.0103	0.0031	0.002	0.0019	0.1444	0.0905	0.0067	0.0053	0.003	0.0195	0.0035	0.0076	0.2033
15	rs7173011	69528964	1.09	0.453749840114468	1.68	0.285465824887251	0.028741844302982	0.105017761869895	0.1364	0.0765	0.003	0.0024	0.0063	0.003	0.002	0.0086	0.1602	0.0024	0.0045	0.0044	0.0874	0.0103	0.0031	0.0019	0.0017	0.1443	0.0905	0.0067	0.005	0.003	0.0194	0.0034	0.0076	0.2038
15	rs1503287	69530458	1.09	0.453749840114468	1.67	0.308662716071979	0.0287754388268347	0.102956120694023	0.1364	0.0765	0.003	0.0024	0.0063	0.003	0.002	0.0086	0.1602	0.0024	0.0045	0.0044	0.0874	0.0103	0.0031	0.0019	0.0017	0.1443	0.0905	0.0067	0.005	0.003	0.0194	0.0034	0.0076	0.2038
15	rs4238421	69532308	1.09	0.453749840114468	1.68	0.285465824887251	0.0327774661620664	0.0988806819688679	0.1365	0.0768	0.003	0.0025	0.0063	0.0029	0.002	0.0086	0.1602	0.0024	0.0045	0.0044	0.087	0.0104	0.0031	0.0019	0.0017	0.1441	0.0905	0.0067	0.0052	0.003	0.0194	0.0033	0.0076	0.2038
15	rs17360170	69533193	1.09	0.453749840114468	1.67	0.308662716071979	0.0326303721323579	0.0994473743104156	0.1365	0.0769	0.003	0.0025	0.0063	0.0029	0.0019	0.0086	0.1602	0.0024	0.0045	0.0045	0.0868	0.0104	0.0031	0.0018	0.0017	0.1442	0.0906	0.0067	0.0052	0.003	0.0194	0.0033	0.0076	0.2037
15	rs116885448	69540339	1.09	0.453749840114468	1.67	0.308662716071979	0.0329127092943	0.0987190025728673	0.1365	0.0769	0.003	0.0025	0.0063	0.0029	0.0019	0.0086	0.1603	0.0024	0.0045	0.0045	0.0867	0.0104	0.0031	0.0018	0.0017	0.1441	0.0906	0.0066	0.0052	0.003	0.0194	0.0033	0.0076	0.2037
15	rs12440300	69548338	1.09	0.453749840114468	1.66	0.333131717406117	0.0334202352454941	0.0964663948641865	0.1366	0.077	0.003	0.0025	0.0063	0.0029	0.0019	0.0086	0.1604	0.0024	0.0045	0.0045	0.0866	0.0104	0.0031	0.0018	0.0017	0.1441	0.0906	0.0066	0.0051	0.003	0.0193	0.0033	0.0076	0.2037
15	rs117629768	69555364	1.09	0.453749840114468	1.66	0.333131717406117	0.0337699635512445	0.0979121601905018	0.1367	0.0769	0.003	0.0025	0.0063	0.0029	0.0019	0.0086	0.1604	0.0024	0.0045	0.0045	0.0865	0.0105	0.0031	0.0018	0.0017	0.144	0.0906	0.0066	0.0051	0.003	0.0193	0.0033	0.0076	0.2037
15	rs11636090	69558040	1.09	0.453749840114468	1.66	0.333131717406117	0.0339835402225725	0.100340444929132	0.1369	0.0769	0.003	0.0025	0.0063	0.0029	0.0019	0.0086	0.1604	0.0024	0.0045	0.0045	0.0865	0.0105	0.0031	0.0018	0.0017	0.1439	0.0906	0.0066	0.0051	0.003	0.0193	0.0033	0.0076	0.2037
15	rs3865014	69561518	1.09	0.453749840114468	1.66	0.333131717406117	0.0344897862938506	0.105680824592601	0.1369	0.0769	0.003	0.0024	0.0063	0.0029	0.0018	0.0086	0.1605	0.0024	0.0045	0.0045	0.0864	0.0105	0.0031	0.0018	0.0017	0.1439	0.0906	0.0066	0.0051	0.0031	0.0193	0.0033	0.0076	0.2037
15	rs17360825	69564016	1.09	0.453749840114468	1.66	0.333131717406117	0.0339457819427789	0.101481579165474	0.137	0.0769	0.003	0.0024	0.0063	0.0028	0.0018	0.0086	0.1605	0.0023	0.0045	0.0045	0.0865	0.0105	0.0031	0.0018	0.0016	0.1437	0.0907	0.0066	0.0051	0.003	0.0193	0.0033	0.0076	0.2038
15	rs77704002	69570806	1.09	0.453749840114468	1.66	0.333131717406117	0.0340591446474831	0.102709789909883	0.1374	0.0767	0.003	0.0024	0.0063	0.0026	0.0018	0.0085	0.1608	0.0023	0.0045	0.0045	0.087	0.0106	0.0032	0.0018	0.0016	0.1427	0.0913	0.0064	0.0051	0.0029	0.0193	0.0032	0.0074	0.2042
15	rs4471624	69570952	1.09	0.453749840114468	1.66	0.333131717406117	0.0341474979706353	0.103038281858851	0.1375	0.0767	0.003	0.0024	0.0063	0.0026	0.0018	0.0085	0.1609	0.0023	0.0045	0.0045	0.087	0.0106	0.0032	0.0018	0.0016	0.1426	0.0913	0.0064	0.0051	0.0029	0.0193	0.0032	0.0074	0.2042
15	rs12898438	69580348	1.08	0.496867270490283	1.66	0.333131717406117	0.0339835402225725	0.110704851781014	0.1379	0.0762	0.0029	0.0023	0.0063	0.0024	0.0019	0.0085	0.161	0.0023	0.0044	0.0044	0.0874	0.0108	0.0034	0.0017	0.0016	0.141	0.092	0.0062	0.0051	0.0029	0.0191	0.0032	0.0073	0.2053
15	rs75853931	69581425	1.08	0.496867270490283	1.66	0.333131717406117	0.0342107052433295	0.112314398867816	0.138	0.0762	0.0029	0.0023	0.0063	0.0024	0.0019	0.0085	0.161	0.0023	0.0044	0.0044	0.0874	0.0108	0.0034	0.0017	0.0016	0.1409	0.0921	0.0062	0.0051	0.0028	0.0191	0.0032	0.0073	0.2054
15	rs74860015	69587410	1.08	0.496867270490283	1.66	0.333131717406117	0.0342107052433295	0.119883745808456	0.1381	0.0761	0.0028	0.0023	0.0063	0.0023	0.002	0.0085	0.1611	0.0023	0.0044	0.0045	0.0874	0.0108	0.0035	0.0017	0.0016	0.1404	0.0922	0.0061	0.0051	0.0029	0.0191	0.0032	0.0073	0.2056
15	rs8033174	69588927	1.08	0.496867270490283	1.66	0.333131717406117	0.0358175014864797	0.122770114142008	0.1381	0.0759	0.0028	0.0023	0.0063	0.0023	0.002	0.0085	0.1611	0.0023	0.0044	0.0045	0.0873	0.0108	0.0035	0.0017	0.0016	0.1404	0.0923	0.0061	0.0051	0.0029	0.0193	0.0032	0.0073	0.2057
15	rs12593391	69592267	1.08	0.496867270490283	1.66	0.333131717406117	0.0376920214809568	0.129963120222746	0.1384	0.0758	0.0028	0.0023	0.0063	0.0023	0.002	0.0085	0.1612	0.0023	0.0044	0.0045	0.0873	0.0108	0.0035	0.0017	0.0016	0.1401	0.0925	0.0061	0.0051	0.0029	0.0193	0.0032	0.0073	0.2058
15	rs77171167	69595696	1.08	0.496867270490283	1.66	0.333131717406117	0.0507055538505582	0.136666311100549	0.1391	0.0757	0.0028	0.0022	0.0065	0.0023	0.002	0.0085	0.1614	0.0022	0.0043	0.0044	0.0861	0.0108	0.0035	0.0017	0.0016	0.1401	0.093	0.0061	0.0051	0.0028	0.0194	0.0032	0.0072	0.2057
15	rs1393849	69596069	1.08	0.496867270490283	1.66	0.333131717406117	0.0515383850050253	0.139418965422026	0.1391	0.0757	0.0028	0.0022	0.0065	0.0023	0.002	0.0085	0.1614	0.0022	0.0043	0.0044	0.086	0.0108	0.0035	0.0017	0.0016	0.1401	0.0931	0.0061	0.0051	0.0028	0.0194	0.0032	0.0072	0.2058
15	rs76311754	69597931	1.08	0.496867270490283	1.66	0.333131717406117	0.0461622796974381	0.132756080473804	0.1391	0.0755	0.0029	0.0023	0.0063	0.0023	0.002	0.0086	0.1614	0.0022	0.0043	0.0043	0.0867	0.0108	0.0036	0.0017	0.0016	0.1392	0.0933	0.0062	0.0051	0.0028	0.0193	0.003	0.0072	0.2061
15	rs2415037	69600659	1.08	0.496867270490283	1.66	0.333131717406117	0.0492943680470149	0.132213795627726	0.139	0.0755	0.0029	0.0023	0.0062	0.0023	0.002	0.0086	0.1611	0.0022	0.0043	0.0042	0.0874	0.0108	0.0036	0.0018	0.0016	0.1382	0.0936	0.0063	0.0051	0.0027	0.0192	0.0029	0.0072	0.2065
15	rs12914814	69604666	1.08	0.496867270490283	1.66	0.333131717406117	0.0496201563875232	0.120232232063049	0.1391	0.0756	0.0029	0.0023	0.0062	0.0023	0.002	0.0086	0.1611	0.0022	0.0043	0.0042	0.0876	0.0108	0.0036	0.0018	0.0016	0.1378	0.0937	0.0063	0.005	0.0027	0.0192	0.003	0.0072	0.2065
15	rs76727460	69622264	1.08	0.496867270490283	1.66	0.333131717406117	0.0608981949654626	0.120145074782239	0.1387	0.0759	0.0029	0.0022	0.0064	0.0022	0.002	0.0086	0.1616	0.0022	0.0043	0.0042	0.0887	0.0108	0.0036	0.0018	0.0015	0.1355	0.0943	0.0064	0.005	0.0027	0.0188	0.0033	0.0071	0.2071
15	rs12905214	69625270	1.08	0.496867270490283	1.66	0.333131717406117	0.0747757909861631	0.109188234883191	0.1383	0.076	0.003	0.0021	0.0065	0.0023	0.002	0.0086	0.1617	0.0023	0.0042	0.0042	0.0895	0.0107	0.0036	0.002	0.0015	0.1336	0.0948	0.0064	0.0049	0.0028	0.0186	0.0035	0.007	0.2075
15	rs12595414	69632107	1.07	0.542615033110665	1.66	0.333131717406117	0.0853723624312012	0.10818162256468	0.1379	0.0759	0.003	0.0021	0.0067	0.0023	0.002	0.0085	0.1619	0.0023	0.0042	0.0042	0.09	0.0107	0.0035	0.0021	0.0017	0.132	0.0951	0.0065	0.0049	0.003	0.0184	0.0037	0.0069	0.2081
15	rs76090563	69633082	1.07	0.542615033110665	1.66	0.333131717406117	0.0829242579871079	0.101645008448666	0.1379	0.076	0.003	0.0021	0.0066	0.0023	0.0021	0.0085	0.1619	0.0023	0.0042	0.0042	0.0899	0.0107	0.0035	0.0021	0.0017	0.132	0.0951	0.0065	0.005	0.003	0.0184	0.0037	0.0069	0.2081
15	rs73440954	69642574	1.07	0.542615033110665	1.66	0.333131717406117	0.077001936445817	0.0875085750450613	0.1373	0.0762	0.003	0.0023	0.0066	0.0024	0.0022	0.0085	0.1621	0.0023	0.0041	0.0043	0.0899	0.0105	0.0035	0.002	0.0019	0.1312	0.0952	0.0066	0.005	0.0031	0.0183	0.0038	0.0069	0.2084
15	rs11072089	69650053	1.07	0.542615033110665	1.67	0.308662716071979	0.077307778724951	0.0786818857989365	0.1372	0.0761	0.0031	0.0024	0.0065	0.0025	0.0023	0.0085	0.162	0.0022	0.0041	0.0043	0.0899	0.0104	0.0036	0.0021	0.0021	0.1309	0.0949	0.0067	0.0051	0.0031	0.0182	0.0038	0.0068	0.2087
15	rs72756380	69650218	1.07	0.542615033110665	1.68	0.285465824887251	0.0770892402149715	0.0789034504929872	0.1372	0.0761	0.0031	0.0024	0.0065	0.0025	0.0023	0.0085	0.162	0.0022	0.0041	0.0042	0.0899	0.0104	0.0036	0.0021	0.0021	0.1309	0.0949	0.0067	0.0051	0.0031	0.0182	0.0038	0.0068	0.2087
15	rs1504629	69650898	1.07	0.542615033110665	1.68	0.285465824887251	0.0777241009078023	0.0792732885342492	0.1372	0.0761	0.0031	0.0024	0.0065	0.0025	0.0023	0.0085	0.1621	0.0022	0.0041	0.0042	0.0898	0.0104	0.0035	0.0021	0.0021	0.131	0.0949	0.0067	0.005	0.0031	0.0182	0.0038	0.0068	0.2088
15	rs73440972	69652451	1.07	0.542615033110665	1.69	0.263511633917478	0.0809939327706095	0.0800150737202863	0.1371	0.0761	0.0031	0.0024	0.0065	0.0025	0.0023	0.0085	0.1621	0.0022	0.0041	0.0042	0.0898	0.0105	0.0036	0.0021	0.002	0.131	0.0948	0.0068	0.005	0.0031	0.0183	0.0039	0.0069	0.2088
15	rs9635370	69665260	1.07	0.542615033110665	1.69	0.263511633917478	0.0589170150597088	0.0725820932031408	0.1372	0.0758	0.003	0.0024	0.0064	0.0026	0.0024	0.0085	0.1617	0.0023	0.0041	0.0042	0.0897	0.0105	0.0036	0.0021	0.0021	0.1312	0.0946	0.007	0.005	0.0032	0.0181	0.004	0.007	0.2088
15	rs77565335	69667911	1.07	0.542615033110665	1.69	0.263511633917478	0.0500294301777393	0.0628063109360394	0.1369	0.0754	0.0031	0.0024	0.0064	0.0027	0.0025	0.0085	0.1618	0.0023	0.0041	0.0042	0.0901	0.0104	0.0037	0.0022	0.0021	0.131	0.0943	0.007	0.005	0.0033	0.0181	0.004	0.007	0.2088
15	rs117751810	69681297	1.07	0.542615033110665	1.69	0.263511633917478	0.0422686656445195	0.0562378374433771	0.1366	0.0748	0.0031	0.0025	0.0063	0.0027	0.0028	0.0086	0.1619	0.0024	0.0041	0.0042	0.0905	0.0104	0.0037	0.0024	0.0021	0.1309	0.0939	0.0071	0.005	0.0034	0.018	0.0041	0.0071	0.2087
15	rs80214343	69684751	1.07	0.542615033110665	1.69	0.263511633917478	0.0378003692655862	0.0495577887879755	0.1362	0.074	0.0032	0.0026	0.0062	0.0029	0.0031	0.0086	0.162	0.0025	0.0041	0.0042	0.0911	0.0103	0.0039	0.0026	0.0021	0.1307	0.0934	0.0072	0.005	0.0035	0.018	0.0042	0.007	0.2087
15	rs72758407	69686899	1.07	0.542615033110665	1.69	0.263511633917478	0.0389095373479826	0.049012718364381	0.1361	0.0738	0.0032	0.0026	0.0062	0.0029	0.0032	0.0086	0.162	0.0025	0.0041	0.0042	0.0911	0.0103	0.0039	0.0027	0.0021	0.1307	0.0933	0.0072	0.0051	0.0035	0.018	0.0042	0.0071	0.2087
15	rs74826317	69707451	1.07	0.542615033110665	1.69	0.263511633917478	0.0386611400522279	0.04805023439048	0.136	0.0737	0.0032	0.0026	0.0062	0.0029	0.0031	0.0086	0.162	0.0025	0.0041	0.0042	0.0911	0.0103	0.0039	0.0028	0.0022	0.1308	0.0933	0.0072	0.0051	0.0036	0.018	0.0042	0.0071	0.2087
15	rs3759826	69709748	1.07	0.542615033110665	1.69	0.263511633917478	0.0386611400522279	0.04805023439048	0.136	0.0737	0.0032	0.0026	0.0062	0.0029	0.0031	0.0086	0.162	0.0025	0.0041	0.0042	0.0911	0.0103	0.0039	0.0028	0.0022	0.1308	0.0933	0.0072	0.0051	0.0036	0.018	0.0042	0.0071	0.2087
15	rs61751119	69709792	1.07	0.542615033110665	1.69	0.263511633917478	0.0386611400522279	0.04805023439048	0.136	0.0737	0.0032	0.0026	0.0062	0.0029	0.0031	0.0086	0.162	0.0025	0.0041	0.0042	0.0911	0.0103	0.0039	0.0028	0.0022	0.1308	0.0933	0.0072	0.0051	0.0036	0.018	0.0042	0.0071	0.2087
15	rs72758418	69725358	1.07	0.542615033110665	1.69	0.263511633917478	0.0362634589391984	0.0478109234966715	0.1357	0.0738	0.0032	0.0026	0.0062	0.003	0.0031	0.0086	0.1619	0.0025	0.0042	0.0042	0.0914	0.0102	0.0039	0.0029	0.0022	0.1308	0.0932	0.0072	0.0051	0.0036	0.018	0.0043	0.0071	0.2086
15	rs11852675	69728530	1.07	0.542615033110665	1.69	0.263511633917478	0.0355959573083955	0.0479903574485718	0.1356	0.0738	0.0032	0.0026	0.0062	0.003	0.0031	0.0086	0.1619	0.0025	0.0042	0.0042	0.0916	0.0102	0.0039	0.0029	0.0022	0.1308	0.0932	0.0072	0.0051	0.0036	0.018	0.0043	0.0071	0.2085
15	rs3825858	69728949	1.07	0.542615033110665	1.69	0.263511633917478	0.0356089628941167	0.04805023439048	0.1356	0.0738	0.0032	0.0026	0.0062	0.003	0.0031	0.0086	0.1619	0.0025	0.0042	0.0042	0.0916	0.0102	0.0039	0.0029	0.0022	0.1308	0.0932	0.0072	0.0051	0.0036	0.018	0.0043	0.0071	0.2085
15	rs937724	69732736	1.07	0.542615033110665	1.69	0.263511633917478	0.0373817182106435	0.0463271606423536	0.1355	0.0738	0.0032	0.0026	0.0062	0.003	0.0031	0.0086	0.1619	0.0025	0.0042	0.0043	0.0916	0.0102	0.0039	0.003	0.0022	0.1306	0.0931	0.0073	0.0051	0.0036	0.018	0.0043	0.0071	0.2083
15	rs56071524	69745852	1.08	0.496867270490283	1.69	0.263511633917478	0.0433913588179891	0.0548980311015246	0.1355	0.0736	0.0032	0.0027	0.0062	0.0031	0.0032	0.0086	0.1619	0.0025	0.0042	0.0043	0.0915	0.0102	0.0039	0.0032	0.0022	0.1306	0.0928	0.0073	0.0051	0.0036	0.0179	0.0046	0.007	0.2082
15	rs75215491	69747406	1.08	0.496867270490283	1.69	0.263511633917478	0.043495778328867	0.0545177874489787	0.1355	0.0736	0.0032	0.0027	0.0062	0.0031	0.0032	0.0086	0.1619	0.0025	0.0042	0.0043	0.0915	0.0102	0.0039	0.0032	0.0022	0.1306	0.0928	0.0073	0.0051	0.0036	0.0179	0.0046	0.007	0.2081
15	rs75632386	69749924	1.08	0.496867270490283	1.69	0.263511633917478	0.0437950649014268	0.0571387447713497	0.1355	0.0736	0.0032	0.0027	0.0062	0.0031	0.0032	0.0086	0.1619	0.0025	0.0042	0.0043	0.0915	0.0102	0.0039	0.0032	0.0022	0.1306	0.0928	0.0073	0.0051	0.0036	0.0179	0.0046	0.007	0.2081
15	rs74837186	69750313	1.08	0.496867270490283	1.69	0.263511633917478	0.043885124189004	0.0577211380326175	0.1355	0.0736	0.0032	0.0027	0.0062	0.0031	0.0032	0.0086	0.1619	0.0025	0.0042	0.0043	0.0915	0.0102	0.0039	0.0032	0.0022	0.1306	0.0928	0.0073	0.0051	0.0036	0.0179	0.0046	0.007	0.2081
15	rs72758422	69757766	1.08	0.496867270490283	1.68	0.285465824887251	0.0434211754756382	0.0553430878808383	0.1355	0.0736	0.0032	0.0027	0.0062	0.0031	0.0032	0.0086	0.1619	0.0025	0.0042	0.0043	0.0916	0.0102	0.004	0.0032	0.0023	0.1306	0.0928	0.0073	0.0051	0.0037	0.0178	0.0046	0.007	0.208
15	rs5028180	69759009	1.08	0.496867270490283	1.68	0.285465824887251	0.0431384816724645	0.0548345780143879	0.1355	0.0736	0.0032	0.0027	0.0062	0.0032	0.0032	0.0086	0.1619	0.0025	0.0042	0.0043	0.0916	0.0102	0.004	0.0032	0.0023	0.1305	0.0927	0.0073	0.0051	0.0037	0.0178	0.0046	0.007	0.208
15	rs34929220	69769635	1.08	0.496867270490283	1.68	0.285465824887251	0.0320224520576884	0.036529419968346	0.1352	0.0734	0.0033	0.0028	0.0062	0.0034	0.0033	0.0087	0.1619	0.0026	0.0042	0.0044	0.0917	0.0102	0.0042	0.0033	0.0024	0.1304	0.0924	0.0072	0.0053	0.0039	0.0178	0.0049	0.0069	0.2072
15	rs11634664	69771931	1.08	0.496867270490283	1.68	0.285465824887251	0.0271079891659348	0.030523966350704	0.1348	0.0731	0.0034	0.003	0.0062	0.0036	0.0034	0.0088	0.1618	0.0027	0.0042	0.0044	0.0917	0.0103	0.0044	0.0034	0.0026	0.1302	0.0923	0.0072	0.0054	0.0041	0.0177	0.0051	0.0069	0.2064
15	rs62009060	69786406	1.08	0.496867270490283	1.68	0.285465824887251	0.0279877863568595	0.0280365926626037	0.1342	0.0727	0.0035	0.0032	0.0063	0.0039	0.0036	0.0089	0.1616	0.0029	0.0042	0.0043	0.0917	0.0104	0.0047	0.0035	0.0028	0.13	0.0922	0.0072	0.0057	0.0043	0.0176	0.0054	0.0068	0.2053
15	rs76056896	69787027	1.08	0.496867270490283	1.68	0.285465824887251	0.0281308487423873	0.0283656717039014	0.1342	0.0727	0.0035	0.0032	0.0063	0.0039	0.0036	0.0089	0.1616	0.0029	0.0042	0.0043	0.0917	0.0104	0.0047	0.0035	0.0028	0.13	0.0922	0.0072	0.0057	0.0043	0.0176	0.0054	0.0068	0.2053
15	rs72758449	69810310	1.08	0.496867270490283	1.67	0.308662716071979	0.0286300628026594	0.0244045474095953	0.1339	0.0724	0.0036	0.0034	0.0063	0.004	0.0036	0.0091	0.1613	0.003	0.0043	0.0043	0.0918	0.0104	0.0049	0.0036	0.003	0.1298	0.0922	0.0072	0.0059	0.0045	0.0175	0.0057	0.0067	0.2045
15	rs117318701	69812667	1.08	0.496867270490283	1.67	0.308662716071979	0.0285965883842951	0.0243606587246182	0.1339	0.0724	0.0036	0.0034	0.0063	0.004	0.0036	0.0091	0.1613	0.003	0.0043	0.0043	0.0918	0.0104	0.0049	0.0036	0.003	0.1298	0.0922	0.0072	0.0059	0.0045	0.0175	0.0057	0.0067	0.2045
15	rs75020312	69830654	1.08	0.496867270490283	1.67	0.308662716071979	0.034400816349586	0.0253348796135984	0.1339	0.0723	0.0036	0.0035	0.0063	0.004	0.0036	0.0092	0.1613	0.003	0.0043	0.0043	0.0918	0.0104	0.0048	0.0036	0.003	0.1297	0.0922	0.0072	0.0059	0.0045	0.0175	0.0058	0.0067	0.2043
15	rs4777151	69830696	1.08	0.496867270490283	1.67	0.308662716071979	0.0345661737291513	0.025648658810426	0.1339	0.0723	0.0036	0.0035	0.0063	0.004	0.0036	0.0092	0.1613	0.003	0.0043	0.0043	0.0918	0.0104	0.0048	0.0036	0.003	0.1297	0.0922	0.0072	0.0059	0.0045	0.0175	0.0058	0.0067	0.2043
15	rs62009064	69831951	1.08	0.496867270490283	1.68	0.285465824887251	0.0341348662939692	0.02388036763644	0.1339	0.0723	0.0036	0.0035	0.0063	0.004	0.0036	0.0092	0.1613	0.003	0.0043	0.0043	0.0919	0.0104	0.0048	0.0036	0.003	0.1297	0.0922	0.0072	0.0059	0.0045	0.0175	0.0058	0.0067	0.2043
15	rs77054282	69842239	1.08	0.496867270490283	1.68	0.285465824887251	0.036501106724108	0.0234046407137424	0.134	0.0723	0.0037	0.0035	0.0064	0.004	0.0036	0.0092	0.1613	0.003	0.0043	0.0043	0.0919	0.0105	0.0048	0.0037	0.0031	0.1295	0.0922	0.0072	0.0059	0.0045	0.0175	0.0058	0.0067	0.2042
15	rs62009083	69852234	1.09	0.453749840114468	1.68	0.285465824887251	0.0475759169385664	0.0232756908926262	0.1342	0.0724	0.0037	0.0036	0.0065	0.0041	0.0037	0.0092	0.161	0.003	0.0044	0.0042	0.092	0.0105	0.0049	0.0037	0.0032	0.129	0.0922	0.0072	0.006	0.0045	0.0176	0.0058	0.0067	0.2037
15	rs57469651	69855905	1.09	0.453749840114468	1.68	0.285465824887251	0.0493756793928532	0.0231899136322475	0.1342	0.0725	0.0037	0.0037	0.0065	0.0041	0.0037	0.0092	0.1609	0.003	0.0044	0.0042	0.092	0.0105	0.0049	0.0037	0.0032	0.1289	0.0922	0.0072	0.006	0.0046	0.0176	0.0058	0.0067	0.2036
15	rs11072101	69863144	1.09	0.453749840114468	1.68	0.285465824887251	0.0502431490613715	0.0191349102805073	0.1346	0.0727	0.0038	0.0038	0.0068	0.0042	0.0038	0.0094	0.1601	0.003	0.0045	0.0043	0.0919	0.0106	0.0051	0.0038	0.0033	0.1278	0.092	0.0073	0.0061	0.0049	0.0178	0.0057	0.0068	0.2033
15	rs80287777	69870287	1.09	0.453749840114468	1.68	0.285465824887251	0.0465676951720023	0.0184382608912496	0.1346	0.0726	0.0038	0.0038	0.0068	0.0042	0.0038	0.0094	0.1601	0.003	0.0046	0.0043	0.0917	0.0106	0.0051	0.0037	0.0034	0.1278	0.092	0.0072	0.0061	0.0049	0.0178	0.0056	0.0068	0.2032
15	rs78238859	69871801	1.09	0.453749840114468	1.68	0.285465824887251	0.0461933800927588	0.018361634423628	0.1346	0.0726	0.0038	0.0038	0.0068	0.0042	0.0038	0.0094	0.1602	0.003	0.0046	0.0043	0.0917	0.0106	0.0051	0.0037	0.0034	0.1278	0.092	0.0072	0.0061	0.0049	0.0178	0.0056	0.0068	0.2032
15	rs76516327	69877445	1.09	0.453749840114468	1.68	0.285465824887251	0.0443070716104808	0.0181707512241324	0.1346	0.0726	0.0037	0.0038	0.0068	0.0042	0.0038	0.0094	0.1602	0.003	0.0046	0.0043	0.0916	0.0106	0.0051	0.0037	0.0034	0.1277	0.092	0.0072	0.0061	0.005	0.0178	0.0055	0.0067	0.2031
15	rs72743930	69879716	1.09	0.453749840114468	1.68	0.285465824887251	0.043885124189004	0.0180187477433924	0.1346	0.0726	0.0037	0.0038	0.0068	0.0042	0.0038	0.0094	0.1602	0.003	0.0046	0.0043	0.0916	0.0106	0.0052	0.0037	0.0034	0.1277	0.092	0.0072	0.0061	0.005	0.0178	0.0055	0.0067	0.2031
15	rs12912214	69879791	1.09	0.453749840114468	1.69	0.263511633917478	0.0439001463448159	0.0179808445980351	0.1346	0.0726	0.0037	0.0038	0.0068	0.0042	0.0038	0.0094	0.1602	0.003	0.0046	0.0043	0.0916	0.0106	0.0052	0.0037	0.0034	0.1277	0.092	0.0072	0.0061	0.005	0.0178	0.0055	0.0067	0.2031
15	rs10518821	69882663	1.09	0.453749840114468	1.69	0.263511633917478	0.0448688750468083	0.0199635668090108	0.1346	0.0725	0.0037	0.0038	0.0068	0.0042	0.0038	0.0095	0.1604	0.003	0.0046	0.0044	0.0914	0.0107	0.0052	0.0037	0.0035	0.1276	0.092	0.0072	0.0061	0.0051	0.0178	0.0054	0.0067	0.203
15	rs72743944	69891096	1.09	0.453749840114468	1.7	0.24276969786222	0.0485827232427904	0.0418878846418231	0.1345	0.0725	0.0037	0.0039	0.0068	0.0042	0.0038	0.0095	0.1604	0.003	0.0046	0.0044	0.0913	0.0107	0.0053	0.0037	0.0035	0.1275	0.092	0.0072	0.0061	0.0051	0.0177	0.0055	0.0067	0.2029
15	rs117766749	69894793	1.09	0.453749840114468	1.71	0.223208546872115	0.0507552665097089	0.0443424760554932	0.1344	0.0725	0.0037	0.0039	0.0069	0.0042	0.0038	0.0095	0.1604	0.003	0.0046	0.0044	0.0913	0.0107	0.0053	0.0037	0.0035	0.1275	0.0919	0.0072	0.0061	0.0052	0.0177	0.0055	0.0067	0.2028
15	rs7179645	69900146	1.09	0.453749840114468	1.71	0.223208546872115	0.0529752050036465	0.0393315022812754	0.1341	0.0723	0.0038	0.004	0.0069	0.0042	0.004	0.0097	0.1604	0.0031	0.0047	0.0047	0.091	0.0107	0.0055	0.0038	0.0036	0.127	0.0918	0.0072	0.0062	0.0055	0.0174	0.0058	0.0067	0.2024
15	rs62009116	69919008	1.09	0.453749840114468	1.71	0.223208546872115	0.0478621208887767	0.0430218046720096	0.1323	0.0722	0.0042	0.0045	0.0071	0.0045	0.0047	0.01	0.1596	0.0032	0.0049	0.0056	0.0907	0.0106	0.0057	0.0045	0.0041	0.1258	0.0909	0.0072	0.0064	0.0066	0.0175	0.0061	0.0072	0.2003
15	rs16953607	69920463	1.09	0.453749840114468	1.71	0.223208546872115	0.0519750689164285	0.0520741171203467	0.1322	0.0721	0.0042	0.0045	0.0071	0.0046	0.0048	0.01	0.1595	0.0032	0.005	0.0057	0.0907	0.0106	0.0058	0.0045	0.0042	0.1257	0.0908	0.0072	0.0064	0.0067	0.0175	0.0062	0.0072	0.2001
15	rs72625784	69921795	1.09	0.453749840114468	1.71	0.223208546872115	0.0621419261889184	0.0606046119938404	0.132	0.0721	0.0043	0.0046	0.0071	0.0046	0.0046	0.0101	0.1593	0.0032	0.005	0.0058	0.0908	0.0106	0.0059	0.0046	0.0042	0.1257	0.0907	0.0072	0.0064	0.0067	0.0175	0.0062	0.0073	0.2
15	rs72743957	69923412	1.09	0.453749840114468	1.71	0.223208546872115	0.0659140813009954	0.0732976358894361	0.1317	0.072	0.0043	0.0046	0.0071	0.0046	0.0047	0.0101	0.1591	0.0032	0.005	0.0059	0.0908	0.0106	0.006	0.0047	0.0043	0.1256	0.0906	0.0072	0.0064	0.0068	0.0174	0.0062	0.0073	0.1998
15	rs12148883	69927825	1.09	0.453749840114468	1.71	0.223208546872115	0.0842581540656831	0.0987190025728673	0.131	0.072	0.0045	0.0048	0.0072	0.0048	0.005	0.0101	0.1584	0.0032	0.0051	0.0062	0.0908	0.0106	0.0063	0.0051	0.0045	0.1253	0.0903	0.0072	0.0065	0.0069	0.0172	0.0064	0.0073	0.1994
15	rs117561659	69929692	1.09	0.453749840114468	1.69	0.263511633917478	0.0962750294678621	0.116075670936253	0.1307	0.0719	0.0046	0.0049	0.0072	0.0049	0.0052	0.0102	0.1581	0.0032	0.0051	0.0064	0.0908	0.0106	0.0064	0.0052	0.0046	0.1252	0.0902	0.0073	0.0065	0.007	0.0172	0.0065	0.0073	0.1992
15	rs7165063	69930728	1.09	0.453749840114468	1.69	0.263511633917478	0.0962498797434459	0.127459408191654	0.1305	0.0719	0.0046	0.005	0.0072	0.0049	0.0052	0.0102	0.1579	0.0032	0.0051	0.0064	0.0908	0.0106	0.0065	0.0053	0.0047	0.1251	0.0901	0.0073	0.0065	0.007	0.0171	0.0066	0.0074	0.199
15	rs7171374	69931803	1.09	0.453749840114468	1.66	0.333131717406117	0.0976900067519739	0.135479749741166	0.13	0.0716	0.0046	0.005	0.0072	0.0049	0.0053	0.0102	0.1579	0.0032	0.0052	0.0065	0.0907	0.0107	0.0065	0.0054	0.0047	0.1257	0.0901	0.0073	0.0065	0.0071	0.0171	0.0065	0.0074	0.1986
15	rs78854416	69933250	1.09	0.453749840114468	1.66	0.333131717406117	0.121672485041785	0.147796083879791	0.1296	0.0716	0.0046	0.005	0.0073	0.005	0.0053	0.0102	0.1578	0.0032	0.0052	0.0066	0.0906	0.0107	0.0066	0.0055	0.0048	0.1257	0.0901	0.0073	0.0065	0.0071	0.0172	0.0065	0.0075	0.1985
15	rs7174471	69936071	1.1	0.413206464175836	1.65	0.358901199458623	0.10607858920289	0.227987104214197	0.1242	0.0716	0.0048	0.0053	0.0077	0.0055	0.006	0.0103	0.1568	0.0041	0.0056	0.0077	0.0894	0.0117	0.0071	0.0063	0.0051	0.1252	0.0897	0.0073	0.0067	0.0075	0.0182	0.0066	0.0082	0.197
15	rs35322813	69936117	1.1	0.413206464175836	1.65	0.358901199458623	0.099399971302435	0.244097403400763	0.1246	0.0717	0.0049	0.0053	0.0076	0.0055	0.0059	0.0103	0.1568	0.0041	0.0056	0.0077	0.0896	0.0116	0.0071	0.0063	0.0051	0.1256	0.0893	0.0073	0.0067	0.0075	0.0179	0.0066	0.0081	0.1968
15	rs8025806	69938058	1.1	0.413206464175836	1.65	0.358901199458623	0.108907469218404	0.338039752138928	0.1241	0.0724	0.0049	0.0055	0.0078	0.0056	0.0061	0.0101	0.1568	0.0043	0.0057	0.0081	0.0886	0.0114	0.0074	0.0066	0.0054	0.1259	0.0902	0.0074	0.0064	0.0075	0.018	0.0066	0.0083	0.1945
15	rs76162913	69944500	1.1	0.413206464175836	1.65	0.358901199458623	0.115942018352639	0.44751358018524	0.1235	0.0735	0.005	0.0058	0.0077	0.0058	0.0065	0.0098	0.1578	0.0043	0.0057	0.0082	0.0882	0.0113	0.0072	0.0067	0.0056	0.1251	0.0901	0.0077	0.0065	0.0075	0.0177	0.0063	0.0083	0.1936
15	rs11633831	69948950	1.1	0.413206464175836	1.64	0.38599849551783	0.111754959341543	0.43478016005149	0.1235	0.0736	0.005	0.0058	0.0078	0.0059	0.0065	0.0098	0.1578	0.0043	0.0057	0.0083	0.0882	0.0113	0.0072	0.0067	0.0057	0.125	0.0899	0.0077	0.0065	0.0075	0.0177	0.0063	0.0083	0.1936
15	rs79272598	69949274	1.1	0.413206464175836	1.65	0.358901199458623	0.104350475096526	0.430030526005735	0.1234	0.0736	0.0051	0.0058	0.0078	0.0058	0.0065	0.0098	0.1579	0.0043	0.0057	0.0083	0.088	0.0113	0.0072	0.0067	0.0057	0.125	0.0899	0.0077	0.0066	0.0075	0.0177	0.0064	0.0083	0.1936
15	rs4777170	69949516	1.1	0.413206464175836	1.65	0.358901199458623	0.103243221488882	0.428713670318754	0.1234	0.0736	0.0051	0.0058	0.0078	0.0059	0.0065	0.0098	0.1579	0.0043	0.0057	0.0083	0.088	0.0113	0.0072	0.0067	0.0057	0.125	0.0899	0.0077	0.0066	0.0075	0.0177	0.0064	0.0083	0.1936
15	rs10467940	69951375	1.1	0.413206464175836	1.65	0.358901199458623	0.112197066706165	0.441134639423571	0.1232	0.0736	0.0051	0.0058	0.0078	0.0059	0.0066	0.0097	0.1581	0.0043	0.0056	0.0083	0.088	0.0113	0.0072	0.0067	0.0057	0.1249	0.09	0.0077	0.0066	0.0075	0.0177	0.0063	0.0082	0.1937
15	rs11630322	69951728	1.1	0.413206464175836	1.65	0.358901199458623	0.111231354384498	0.446049593859818	0.1232	0.0736	0.0051	0.0058	0.0078	0.0059	0.0066	0.0097	0.1582	0.0043	0.0056	0.0083	0.088	0.0113	0.0072	0.0067	0.0057	0.1249	0.09	0.0077	0.0066	0.0075	0.0177	0.0063	0.0082	0.1938
15	rs117267845	69951804	1.1	0.413206464175836	1.65	0.358901199458623	0.112169403463112	0.449778600898753	0.1232	0.0736	0.0051	0.0058	0.0078	0.0059	0.0066	0.0097	0.1582	0.0043	0.0056	0.0083	0.088	0.0113	0.0072	0.0067	0.0057	0.1249	0.09	0.0077	0.0066	0.0075	0.0177	0.0063	0.0082	0.1938
15	rs74753874	69955997	1.11	0.375177619549844	1.65	0.358901199458623	0.141311411738789	0.630088683760135	0.1226	0.0742	0.005	0.0057	0.0078	0.0059	0.0065	0.0098	0.159	0.0044	0.0055	0.0084	0.0884	0.0108	0.0071	0.0066	0.0055	0.1251	0.0902	0.0075	0.0065	0.0075	0.0175	0.0064	0.0079	0.1932
15	rs11637542	69957033	1.11	0.375177619549844	1.65	0.358901199458623	0.110298161808747	0.524066885930117	0.1221	0.0747	0.005	0.0056	0.0078	0.0059	0.0065	0.0099	0.1597	0.0045	0.0054	0.0085	0.0888	0.0105	0.0071	0.0065	0.0053	0.1253	0.0904	0.0075	0.0065	0.0075	0.0174	0.0065	0.0077	0.1927
15	rs118075852	69957528	1.11	0.375177619549844	1.65	0.358901199458623	0.111231354384498	0.555357781023941	0.1219	0.0749	0.005	0.0056	0.0078	0.0059	0.0065	0.0099	0.16	0.0046	0.0054	0.0085	0.0889	0.0104	0.007	0.0065	0.0053	0.1254	0.0905	0.0075	0.0064	0.0075	0.0173	0.0067	0.0076	0.1923
15	rs892417	69959593	1.1	0.413206464175836	1.65	0.358901199458623	0.115857348028431	0.549596968712797	0.1205	0.0761	0.0053	0.0053	0.0077	0.0059	0.0063	0.0103	0.1614	0.0049	0.0054	0.0088	0.0896	0.0099	0.007	0.0065	0.0049	0.1255	0.0907	0.0075	0.0064	0.0077	0.0171	0.0075	0.0071	0.1902
15	rs11638644	69962989	1.07	0.542615033110665	1.65	0.358901199458623	0.339392531307792	0.683228407732185	0.1204	0.0776	0.005	0.0049	0.0074	0.0058	0.0061	0.0106	0.1638	0.0051	0.0052	0.0088	0.0899	0.0093	0.0066	0.0067	0.0046	0.1254	0.0914	0.0078	0.0061	0.0073	0.0165	0.0083	0.0064	0.1881
15	rs7167960	69965071	1.07	0.542615033110665	1.65	0.358901199458623	0.351556980334832	0.642588131167995	0.1205	0.0778	0.005	0.0049	0.0073	0.0058	0.006	0.0106	0.164	0.0051	0.0052	0.0088	0.0898	0.0093	0.0066	0.0067	0.0045	0.1253	0.0914	0.0078	0.0061	0.0073	0.0165	0.0083	0.0063	0.188
15	rs16953646	69966382	1.07	0.542615033110665	1.65	0.358901199458623	0.368047490561961	0.677324702529313	0.1204	0.0778	0.0049	0.0049	0.0073	0.0058	0.006	0.0105	0.1644	0.0051	0.0052	0.0088	0.0898	0.0094	0.0066	0.0066	0.0045	0.1254	0.0915	0.0079	0.0061	0.0073	0.0165	0.0083	0.0063	0.1878
15	rs75167712	69969941	1.06	0.591046266007479	1.65	0.358901199458623	0.351927450966652	0.61029646290484	0.1203	0.078	0.0049	0.0048	0.0071	0.0058	0.0059	0.0104	0.165	0.0052	0.0052	0.0088	0.0898	0.0094	0.0065	0.0064	0.0045	0.1254	0.0918	0.0082	0.0062	0.0071	0.0165	0.0083	0.0062	0.1875
15	rs8038861	69972147	1.06	0.591046266007479	1.65	0.358901199458623	0.316482107080502	0.549877640889838	0.1203	0.078	0.0049	0.0048	0.0071	0.0058	0.0059	0.0104	0.1651	0.0052	0.0052	0.0088	0.0898	0.0094	0.0065	0.0064	0.0044	0.1254	0.0918	0.0082	0.0062	0.0071	0.0165	0.0083	0.0062	0.1874
15	rs77365378	69972289	1.06	0.591046266007479	1.65	0.358901199458623	0.315981387623825	0.544830955218576	0.1203	0.078	0.0049	0.0048	0.0071	0.0058	0.0058	0.0104	0.1651	0.0052	0.0052	0.0088	0.0898	0.0094	0.0065	0.0064	0.0044	0.1254	0.0918	0.0082	0.0062	0.0071	0.0165	0.0083	0.0062	0.1874
15	rs35122479	69972338	1.06	0.591046266007479	1.65	0.358901199458623	0.314881272235062	0.544550920829909	0.1203	0.078	0.0049	0.0048	0.0071	0.0058	0.0058	0.0104	0.1651	0.0052	0.0052	0.0088	0.0898	0.0094	0.0065	0.0064	0.0044	0.1254	0.0918	0.0082	0.0062	0.0071	0.0165	0.0083	0.0062	0.1874
15	rs10518826	69972958	1.06	0.591046266007479	1.65	0.358901199458623	0.297360631964233	0.533518189909314	0.1203	0.0779	0.0049	0.0048	0.0071	0.0058	0.0058	0.0104	0.1653	0.0052	0.0052	0.0087	0.0898	0.0093	0.0065	0.0064	0.0044	0.1255	0.0919	0.0082	0.0062	0.0071	0.0165	0.0083	0.0062	0.1875
15	rs77457385	69979587	1.06	0.591046266007479	1.65	0.358901199458623	0.279715054191798	0.495013734520578	0.1199	0.0776	0.0049	0.0047	0.007	0.0057	0.0057	0.0103	0.1658	0.0052	0.0051	0.0087	0.0904	0.0093	0.0064	0.0061	0.0043	0.1252	0.0921	0.0087	0.0064	0.007	0.0165	0.0082	0.0061	0.188
15	rs77528711	69979829	1.06	0.591046266007479	1.65	0.358901199458623	0.279293032311762	0.489962811840807	0.1199	0.0776	0.0049	0.0047	0.007	0.0057	0.0057	0.0103	0.1658	0.0052	0.0051	0.0087	0.0905	0.0093	0.0064	0.0061	0.0043	0.1252	0.0921	0.0088	0.0064	0.007	0.0165	0.0082	0.0061	0.1881
15	rs9652483	69982656	1.06	0.591046266007479	1.64	0.38599849551783	0.242719334524961	0.377340877462839	0.1197	0.0775	0.0049	0.0047	0.007	0.0058	0.0057	0.0103	0.166	0.0052	0.0051	0.0087	0.0908	0.0093	0.0063	0.006	0.0043	0.1251	0.0922	0.009	0.0065	0.0069	0.0165	0.008	0.0061	0.1882
15	rs117639356	69984013	1.06	0.591046266007479	1.64	0.38599849551783	0.245594794783813	0.410913404832249	0.1197	0.0776	0.0049	0.0047	0.007	0.0058	0.0057	0.0103	0.1661	0.0052	0.0051	0.0086	0.0907	0.0093	0.0063	0.0059	0.0042	0.1251	0.0922	0.009	0.0065	0.0069	0.0165	0.0079	0.0061	0.1883
15	rs116707381	69987267	1.06	0.591046266007479	1.64	0.38599849551783	0.251357282617938	0.367590092303034	0.1196	0.0778	0.0049	0.0046	0.007	0.006	0.0056	0.0102	0.1663	0.0052	0.005	0.0084	0.0907	0.0093	0.0062	0.0057	0.0041	0.1251	0.0923	0.0091	0.0067	0.0068	0.0165	0.0079	0.0061	0.1883
15	rs75344649	69991233	1.06	0.591046266007479	1.64	0.38599849551783	0.261425503792067	0.33521021111056	0.1197	0.078	0.0049	0.0046	0.007	0.0059	0.0055	0.0102	0.1665	0.0052	0.005	0.0083	0.0908	0.0092	0.006	0.0056	0.004	0.1252	0.0928	0.0092	0.0067	0.0067	0.0165	0.0078	0.0061	0.1885
15	rs17374222	69995344	1.06	0.591046266007479	1.64	0.38599849551783	0.247917355323121	0.274098063617507	0.1198	0.0781	0.0049	0.0045	0.007	0.0058	0.0054	0.0102	0.1666	0.0052	0.005	0.0083	0.0909	0.0091	0.0059	0.0055	0.0039	0.1253	0.0931	0.0093	0.0068	0.0066	0.0165	0.0077	0.006	0.1886
15	rs4776472	70006873	1.05	0.642211085129376	1.64	0.38599849551783	0.247171075701204	0.264434661671092	0.1197	0.0781	0.0049	0.0045	0.0068	0.0056	0.0053	0.0103	0.1667	0.0052	0.005	0.0083	0.091	0.009	0.0058	0.0054	0.0039	0.1256	0.0931	0.0094	0.0068	0.0066	0.0165	0.0077	0.006	0.1886
15	rs7176508	70018990	1.05	0.642211085129376	1.64	0.38599849551783	0.238226123936976	0.219311838498192	0.1196	0.0779	0.0049	0.0045	0.0068	0.0056	0.0053	0.0104	0.1667	0.0052	0.005	0.0083	0.0909	0.009	0.0058	0.0054	0.0041	0.1258	0.0932	0.0094	0.0069	0.0065	0.0165	0.0077	0.006	0.1885
15	rs4777186	70031006	1.05	0.642211085129376	1.64	0.38599849551783	0.259214503083658	0.232036267690517	0.1197	0.0778	0.0049	0.0046	0.0068	0.0056	0.0054	0.0105	0.1667	0.0052	0.005	0.0083	0.0907	0.009	0.0058	0.0055	0.0041	0.1259	0.0932	0.0094	0.0069	0.0065	0.0165	0.0078	0.0059	0.1882
15	rs76789935	70032124	1.05	0.642211085129376	1.64	0.38599849551783	0.260657264523848	0.245884239650522	0.1197	0.0778	0.0049	0.0046	0.0069	0.0056	0.0054	0.0106	0.1667	0.0052	0.005	0.0083	0.0907	0.009	0.0057	0.0055	0.0041	0.1258	0.0932	0.0094	0.0069	0.0065	0.0165	0.0078	0.0059	0.1881
15	rs11854396	70036589	1.05	0.642211085129376	1.64	0.38599849551783	0.266060744795066	0.213625497193365	0.1197	0.0777	0.005	0.0046	0.0069	0.0057	0.0055	0.0107	0.1666	0.0053	0.0051	0.0083	0.0906	0.009	0.0057	0.0055	0.0042	0.1258	0.0931	0.0095	0.0069	0.0065	0.0164	0.0078	0.006	0.1878
15	rs75073714	70042317	1.05	0.642211085129376	1.64	0.38599849551783	0.252953698747391	0.217160279196102	0.1197	0.0777	0.005	0.0046	0.0069	0.0056	0.0055	0.0107	0.1666	0.0053	0.0051	0.0083	0.0904	0.0091	0.0057	0.0055	0.0042	0.1258	0.0931	0.0095	0.007	0.0065	0.0164	0.0078	0.006	0.1877
15	rs72745817	70043997	1.05	0.642211085129376	1.64	0.38599849551783	0.230432292615237	0.219742984921617	0.1199	0.0778	0.005	0.0047	0.0069	0.0056	0.0055	0.0108	0.1665	0.0054	0.0051	0.0083	0.0901	0.0091	0.0057	0.0056	0.0043	0.1256	0.093	0.0096	0.007	0.0065	0.0164	0.0078	0.0061	0.1876
15	rs1426079	70044495	1.05	0.642211085129376	1.64	0.38599849551783	0.229168316906783	0.207565307606001	0.1199	0.0778	0.005	0.0047	0.0069	0.0056	0.0055	0.0108	0.1665	0.0054	0.0051	0.0083	0.09	0.0091	0.0057	0.0056	0.0043	0.1256	0.093	0.0096	0.007	0.0065	0.0164	0.0078	0.0061	0.1876
15	rs10152591	70048157	1.05	0.642211085129376	1.64	0.38599849551783	0.191601092964062	0.221686572135252	0.1197	0.0779	0.0051	0.0048	0.0069	0.0056	0.0056	0.0109	0.1664	0.0055	0.0051	0.0082	0.09	0.009	0.0056	0.0056	0.0044	0.1254	0.0926	0.0095	0.0071	0.0065	0.0164	0.0076	0.0062	0.188
15	rs6494825	70048984	1.05	0.642211085129376	1.65	0.358901199458623	0.149467588900071	0.1696904163356	0.1203	0.0782	0.0051	0.005	0.0069	0.0057	0.0057	0.0109	0.1657	0.0057	0.0052	0.0081	0.0901	0.009	0.0056	0.0055	0.0046	0.1251	0.0922	0.0094	0.0073	0.0066	0.0165	0.0075	0.0063	0.1878
15	rs4632084	70049424	1.06	0.591046266007479	1.65	0.358901199458623	0.133796590447831	0.116419935678412	0.1204	0.0781	0.0051	0.0052	0.007	0.0058	0.0056	0.0112	0.1645	0.0059	0.0054	0.0078	0.0905	0.0092	0.0055	0.0055	0.0048	0.1247	0.0925	0.0093	0.0078	0.0067	0.0168	0.0077	0.0068	0.1864
15	rs10152712	70050127	1.05	0.642211085129376	1.65	0.358901199458623	0.174925185618742	0.0944724422579487	0.12	0.0778	0.0051	0.0056	0.0074	0.0063	0.0057	0.0118	0.1626	0.0064	0.0056	0.0074	0.0906	0.0096	0.0055	0.0052	0.0052	0.1243	0.0924	0.0093	0.0083	0.007	0.0172	0.0079	0.0077	0.1843
15	rs17375494	70050973	1.04	0.69615671060944	1.65	0.358901199458623	0.155561511146069	0.14451726923519	0.1192	0.0767	0.0053	0.0056	0.0076	0.0063	0.0055	0.0123	0.161	0.0067	0.0064	0.0075	0.0923	0.0102	0.0055	0.0051	0.0056	0.1238	0.0918	0.0091	0.0086	0.0067	0.0175	0.0081	0.0084	0.1832
15	rs16953718	70051992	1.04	0.69615671060944	1.65	0.358901199458623	0.16183404935416	0.149492642432716	0.1192	0.0766	0.0053	0.0056	0.0076	0.0063	0.0055	0.0123	0.1609	0.0067	0.0064	0.0075	0.0924	0.0103	0.0055	0.0051	0.0056	0.1238	0.0917	0.0091	0.0086	0.0066	0.0175	0.0081	0.0085	0.1832
15	rs75969720	70052155	1.04	0.69615671060944	1.65	0.358901199458623	0.160252243368898	0.151385858353115	0.1191	0.0766	0.0053	0.0056	0.0076	0.0063	0.0055	0.0123	0.1609	0.0067	0.0065	0.0075	0.0923	0.0103	0.0055	0.0051	0.0056	0.1239	0.0917	0.0091	0.0086	0.0066	0.0175	0.0081	0.0085	0.1832
15	rs9788746	70054103	1.04	0.69615671060944	1.65	0.358901199458623	0.182709493882746	0.160106858438354	0.119	0.0765	0.0053	0.0056	0.0077	0.0063	0.0054	0.0124	0.1607	0.0068	0.0066	0.0075	0.0924	0.0103	0.0055	0.0051	0.0057	0.1237	0.0916	0.0091	0.0088	0.0066	0.0176	0.0081	0.0086	0.1831
15	rs117222002	70057221	1.04	0.69615671060944	1.65	0.358901199458623	0.19592589720279	0.179567655713298	0.1192	0.0767	0.0053	0.0056	0.0077	0.0063	0.0054	0.0124	0.1607	0.0068	0.0066	0.0074	0.0931	0.0104	0.0056	0.0051	0.0058	0.1226	0.0914	0.0091	0.009	0.0062	0.0177	0.0081	0.0087	0.183
15	rs4464034	70069506	1.04	0.69615671060944	1.64	0.38599849551783	0.265057246951082	0.180777988392903	0.1193	0.0769	0.0054	0.0057	0.0077	0.0064	0.0054	0.0124	0.1605	0.0068	0.0066	0.0074	0.0941	0.0106	0.0056	0.005	0.0059	0.1215	0.0911	0.0092	0.0092	0.006	0.0178	0.0081	0.0088	0.1829
15	rs305030	70069729	1.04	0.69615671060944	1.64	0.38599849551783	0.264783922588243	0.180677020444862	0.1193	0.0769	0.0054	0.0057	0.0077	0.0064	0.0054	0.0124	0.1605	0.0068	0.0066	0.0074	0.0941	0.0106	0.0056	0.005	0.0059	0.1215	0.0911	0.0092	0.0092	0.006	0.0178	0.0081	0.0088	0.1829
15	rs17322978	70073200	1.04	0.69615671060944	1.64	0.38599849551783	0.104297581976297	0.159816591465539	0.1223	0.0774	0.0051	0.0052	0.0076	0.0064	0.0051	0.0128	0.1602	0.0066	0.0066	0.0069	0.0948	0.0109	0.0062	0.0047	0.0055	0.1222	0.0873	0.0088	0.0096	0.0059	0.0182	0.0081	0.0091	0.1825
15	rs16953737	70073733	1.03	0.752927598544599	1.64	0.38599849551783	0.096980898296594	0.150911752819125	0.1231	0.0775	0.005	0.0051	0.0075	0.0064	0.005	0.0129	0.1601	0.0064	0.0066	0.0066	0.095	0.011	0.0064	0.0047	0.0055	0.1224	0.0864	0.0087	0.0097	0.006	0.0183	0.0081	0.0091	0.1825
15	rs77642168	70073825	1.03	0.752927598544599	1.64	0.38599849551783	0.090817025012544	0.148737755876929	0.1233	0.0775	0.005	0.0051	0.0075	0.0064	0.005	0.0129	0.1599	0.0064	0.0066	0.0066	0.095	0.011	0.0064	0.0047	0.0055	0.1224	0.0863	0.0087	0.0098	0.006	0.0183	0.0081	0.0092	0.1825
15	rs74671605	70078519	1.03	0.752927598544599	1.64	0.38599849551783	0.0968293680749678	0.167522000082148	0.1239	0.0776	0.005	0.0051	0.0075	0.0063	0.005	0.0129	0.1597	0.0064	0.0066	0.0065	0.0951	0.0112	0.0064	0.0047	0.0054	0.1224	0.086	0.0086	0.0099	0.006	0.0183	0.008	0.0092	0.1826
15	rs8042940	70079816	1.03	0.752927598544599	1.64	0.38599849551783	0.103954183279288	0.162922357765626	0.1239	0.0776	0.005	0.005	0.0075	0.0063	0.005	0.0131	0.1597	0.0064	0.0066	0.0065	0.0951	0.0112	0.0064	0.0047	0.0054	0.1224	0.086	0.0086	0.0098	0.006	0.0182	0.008	0.0091	0.1827
15	rs881420	70084137	1.03	0.752927598544599	1.64	0.38599849551783	0.0859095641822199	0.146200197156492	0.1241	0.0776	0.0051	0.005	0.0075	0.0063	0.005	0.0131	0.1595	0.0064	0.0066	0.0064	0.0951	0.0112	0.0064	0.0046	0.0054	0.1225	0.0859	0.0086	0.0098	0.006	0.0182	0.008	0.0091	0.1829
15	rs305038	70085103	1.03	0.752927598544599	1.63	0.414449909043039	0.114143949292543	0.132033216162468	0.1253	0.0778	0.005	0.0049	0.0075	0.0062	0.0048	0.0132	0.158	0.0064	0.0066	0.0062	0.0954	0.011	0.0065	0.0045	0.0054	0.1222	0.0851	0.0085	0.0104	0.0058	0.0181	0.008	0.0092	0.1841
15	rs305042	70088227	1.04	0.69615671060944	1.62	0.444280725791627	0.131620638411964	0.116075670936253	0.1271	0.0784	0.005	0.0047	0.0076	0.006	0.0044	0.013	0.1537	0.0062	0.0064	0.006	0.0952	0.0109	0.0066	0.004	0.0054	0.1231	0.0859	0.0085	0.0108	0.0059	0.0179	0.0078	0.0094	0.1862
15	rs4777200	70094885	1.05	0.642211085129376	1.62	0.444280725791627	0.165304220013386	0.117023328175156	0.128	0.0788	0.005	0.0044	0.0077	0.0062	0.0041	0.0128	0.1527	0.0063	0.0063	0.0059	0.0952	0.011	0.0066	0.0039	0.005	0.1232	0.086	0.0085	0.0109	0.0059	0.0179	0.0078	0.0096	0.1866
15	rs11854211	70096332	1.05	0.642211085129376	1.62	0.444280725791627	0.158815947372509	0.115045199489055	0.1281	0.0788	0.005	0.0043	0.0077	0.0061	0.004	0.0129	0.1526	0.0063	0.0064	0.0059	0.0953	0.011	0.0065	0.0039	0.0049	0.1232	0.086	0.0085	0.0109	0.0059	0.0179	0.0078	0.0096	0.1867
15	rs453151	70097675	1.05	0.642211085129376	1.62	0.444280725791627	0.159225542299148	0.115045199489055	0.1281	0.0788	0.005	0.0043	0.0076	0.0061	0.004	0.013	0.1525	0.0063	0.0064	0.0059	0.0953	0.011	0.0065	0.0039	0.0049	0.1232	0.086	0.0085	0.0109	0.0059	0.0179	0.0077	0.0096	0.1867
15	rs77555873	70099604	1.05	0.642211085129376	1.62	0.444280725791627	0.164537083759329	0.115130938815901	0.1282	0.0787	0.005	0.0043	0.0076	0.0061	0.004	0.013	0.1526	0.0062	0.0063	0.0059	0.0953	0.011	0.0065	0.0038	0.0049	0.1232	0.0861	0.0085	0.0109	0.0059	0.0179	0.0078	0.0096	0.1868
15	rs117581405	70108427	1.05	0.642211085129376	1.61	0.475515229965307	0.216252143740311	0.103614121799262	0.1284	0.079	0.0049	0.0041	0.0076	0.006	0.0037	0.013	0.1524	0.0061	0.0063	0.0058	0.0954	0.0112	0.0066	0.0036	0.0047	0.1231	0.0864	0.0085	0.011	0.006	0.0177	0.0078	0.0095	0.1872
15	rs72745855	70110133	1.05	0.642211085129376	1.61	0.475515229965307	0.235783145567469	0.101155027840316	0.1284	0.0791	0.0049	0.004	0.0076	0.0059	0.0037	0.0131	0.1523	0.0061	0.0062	0.0058	0.0955	0.0113	0.0066	0.0035	0.0047	0.1231	0.0864	0.0085	0.011	0.006	0.0177	0.0078	0.0095	0.1873
15	rs16953785	70111573	1.05	0.642211085129376	1.61	0.475515229965307	0.246294680382162	0.0936794640491989	0.1285	0.0792	0.0049	0.004	0.0075	0.0059	0.0036	0.013	0.1523	0.006	0.0062	0.0058	0.0954	0.0112	0.0066	0.0035	0.0047	0.1231	0.0865	0.0085	0.011	0.006	0.0177	0.0079	0.0095	0.1874
15	rs76778365	70111642	1.05	0.642211085129376	1.61	0.475515229965307	0.263192579668406	0.0958265468292413	0.1285	0.0792	0.0049	0.004	0.0075	0.0059	0.0036	0.013	0.1522	0.006	0.0062	0.0058	0.0954	0.0113	0.0066	0.0035	0.0047	0.1231	0.0865	0.0085	0.0112	0.0057	0.0177	0.0079	0.0095	0.1874
15	rs113360349	70113197	1.05	0.642211085129376	1.6	0.508176723760061	0.249413617450566	0.0821820760467997	0.1285	0.0793	0.0049	0.0041	0.0075	0.0059	0.0036	0.013	0.1519	0.006	0.0061	0.0057	0.0955	0.0112	0.0067	0.0035	0.0047	0.1231	0.0867	0.0084	0.0113	0.0057	0.0177	0.0079	0.0095	0.1877
15	rs76224326	70115782	1.05	0.642211085129376	1.6	0.508176723760061	0.237882410214772	0.0706646464046577	0.1285	0.0793	0.0049	0.0041	0.0075	0.0059	0.0037	0.013	0.1516	0.006	0.006	0.0057	0.0955	0.0112	0.0067	0.0035	0.0047	0.1231	0.0868	0.0083	0.0113	0.0057	0.0177	0.0079	0.0093	0.1879
15	rs79785042	70120907	1.05	0.642211085129376	1.6	0.508176723760061	0.25647631499055	0.0376497319331848	0.1286	0.0795	0.005	0.0044	0.0073	0.006	0.0038	0.0129	0.1496	0.0059	0.0055	0.0057	0.0957	0.011	0.0069	0.0036	0.0047	0.1231	0.0876	0.0079	0.0117	0.0058	0.0175	0.0079	0.0091	0.1893
15	rs75640313	70122080	1.05	0.642211085129376	1.6	0.508176723760061	0.271893829052115	0.034644820351873	0.1288	0.0795	0.0051	0.0045	0.0072	0.006	0.0039	0.0129	0.149	0.0059	0.0053	0.0057	0.0958	0.0109	0.0071	0.0036	0.0047	0.1231	0.0878	0.0078	0.0117	0.0058	0.0175	0.008	0.009	0.1897
15	rs7172499	70123924	1.05	0.642211085129376	1.59	0.542287549749139	0.277888766415094	0.0312597484489833	0.1289	0.0796	0.0051	0.0046	0.0072	0.006	0.0039	0.0128	0.1484	0.0058	0.0052	0.0057	0.0956	0.0108	0.0072	0.0036	0.0048	0.1233	0.0879	0.0075	0.0117	0.0058	0.0175	0.008	0.009	0.1902
15	rs35255173	70125926	1.05	0.642211085129376	1.59	0.542287549749139	0.273096439644256	0.0274766515836574	0.1291	0.0796	0.0052	0.0046	0.0071	0.006	0.0039	0.0128	0.1481	0.0057	0.0051	0.0056	0.0954	0.0107	0.0072	0.0037	0.0048	0.1235	0.0879	0.0075	0.0116	0.0057	0.0175	0.008	0.0089	0.1908
15	rs35620132	70126116	1.05	0.642211085129376	1.59	0.542287549749139	0.263828492039423	0.0261000856280835	0.1292	0.0795	0.0052	0.0046	0.0071	0.006	0.0039	0.0129	0.1481	0.0057	0.0052	0.0056	0.0953	0.0107	0.0072	0.0037	0.0048	0.1234	0.088	0.0074	0.0116	0.0057	0.0175	0.008	0.0089	0.191
15	rs55863850	70127749	1.05	0.642211085129376	1.6	0.508176723760061	0.256118383931499	0.0235339310116853	0.1294	0.0794	0.0052	0.0046	0.0071	0.006	0.0039	0.0128	0.1475	0.0057	0.0051	0.0055	0.0953	0.0106	0.0072	0.0037	0.0048	0.1237	0.088	0.0074	0.0116	0.0056	0.0177	0.008	0.0087	0.1917
15	rs11638405	70128555	1.05	0.642211085129376	1.59	0.542287549749139	0.251490106116942	0.0243606587246182	0.1295	0.0794	0.0052	0.0046	0.0071	0.006	0.0039	0.0127	0.1473	0.0056	0.0051	0.0054	0.0954	0.0106	0.0071	0.0037	0.0048	0.1238	0.0879	0.0074	0.0115	0.0056	0.0177	0.008	0.0087	0.1919
15	rs67877911	70129604	1.05	0.642211085129376	1.59	0.542287549749139	0.254555642230403	0.020404430872072	0.1294	0.0793	0.0053	0.0046	0.0071	0.006	0.0039	0.0127	0.1473	0.0056	0.0051	0.0055	0.0954	0.0106	0.0072	0.0038	0.0048	0.1237	0.0879	0.0073	0.0115	0.0055	0.0178	0.008	0.0086	0.1923
15	rs77190314	70130103	1.05	0.642211085129376	1.59	0.542287549749139	0.247346559840722	0.0195668380103398	0.1295	0.0793	0.0053	0.0046	0.007	0.006	0.0039	0.0126	0.1472	0.0056	0.0051	0.0055	0.0954	0.0105	0.0072	0.0038	0.0048	0.1238	0.0878	0.0073	0.0114	0.0055	0.0178	0.008	0.0086	0.1924
15	rs67774492	70131310	1.05	0.642211085129376	1.59	0.542287549749139	0.22640116858699	0.0150760480584709	0.1296	0.079	0.0054	0.0047	0.007	0.006	0.0039	0.0125	0.147	0.0055	0.005	0.0055	0.0955	0.0104	0.0072	0.0038	0.0048	0.1242	0.0876	0.0072	0.0113	0.0056	0.0179	0.0079	0.0085	0.1931
15	rs16953814	70131759	1.05	0.642211085129376	1.59	0.542287549749139	0.217925577205196	0.0145937694185621	0.1296	0.0789	0.0054	0.0046	0.007	0.0061	0.004	0.0125	0.147	0.0055	0.0049	0.0055	0.0956	0.0104	0.0072	0.0039	0.0048	0.1243	0.0874	0.0072	0.0112	0.0056	0.0179	0.0079	0.0085	0.1934
15	rs74959313	70132706	1.06	0.591046266007479	1.59	0.542287549749139	0.14723986427594	0.0166789357694632	0.1295	0.0787	0.0055	0.0046	0.0068	0.0062	0.0041	0.0124	0.1476	0.0054	0.0049	0.0056	0.0955	0.0103	0.0074	0.004	0.0049	0.1244	0.0867	0.0068	0.0108	0.0056	0.0181	0.0078	0.0083	0.1947
15	rs62003168	70135249	1.06	0.591046266007479	1.6	0.508176723760061	0.0767621798665289	0.0350076971733541	0.1291	0.0782	0.0056	0.0046	0.0065	0.0062	0.0044	0.0123	0.1489	0.0052	0.0048	0.0057	0.0951	0.0099	0.0078	0.0042	0.0051	0.1244	0.0851	0.0059	0.0099	0.0056	0.0187	0.0075	0.008	0.1976
15	rs117037951	70136916	1.06	0.591046266007479	1.6	0.508176723760061	0.0716714636462762	0.0361066857100497	0.1291	0.0782	0.0056	0.0046	0.0065	0.0062	0.0044	0.0123	0.149	0.0052	0.0048	0.0057	0.0951	0.0098	0.0078	0.0042	0.0051	0.1244	0.085	0.0059	0.0098	0.0056	0.0187	0.0075	0.0079	0.1977
15	rs35370302	70139879	1.05	0.642211085129376	1.6	0.508176723760061	0.0701204107916711	0.0390580037421088	0.129	0.0781	0.0056	0.0046	0.0065	0.0062	0.0045	0.0123	0.1491	0.0053	0.0048	0.0057	0.0951	0.0098	0.0079	0.0042	0.0051	0.1245	0.085	0.0058	0.0098	0.0056	0.0187	0.0075	0.0079	0.1978
15	rs305001	70141702	1.05	0.642211085129376	1.6	0.508176723760061	0.0766098584776325	0.0416627261370091	0.1289	0.0781	0.0056	0.0046	0.0064	0.0062	0.0045	0.0123	0.1492	0.0053	0.0048	0.0057	0.0951	0.0098	0.0079	0.0042	0.0051	0.1245	0.085	0.0058	0.0098	0.0056	0.0188	0.0075	0.0079	0.1979
15	rs305009	70145758	1.05	0.642211085129376	1.6	0.508176723760061	0.0836585191390468	0.0485304296482857	0.1286	0.0786	0.0054	0.0044	0.0062	0.0061	0.0044	0.0123	0.1501	0.0051	0.0046	0.0057	0.0955	0.0092	0.0079	0.0041	0.0051	0.125	0.0847	0.0056	0.0098	0.0054	0.0187	0.0074	0.0078	0.1987
15	rs77883295	70149956	1.05	0.642211085129376	1.6	0.508176723760061	0.0791814799327762	0.0463271606423536	0.1283	0.0787	0.0053	0.0044	0.0061	0.0061	0.0044	0.0123	0.1501	0.0052	0.0046	0.0058	0.0955	0.0091	0.0079	0.0041	0.005	0.1254	0.0847	0.0055	0.0098	0.0053	0.0187	0.0074	0.0079	0.199
15	rs8028621	70153086	1.05	0.642211085129376	1.6	0.508176723760061	0.0879610314361889	0.0668939645962369	0.1281	0.0789	0.0052	0.0044	0.006	0.0059	0.0044	0.0124	0.1502	0.0052	0.0046	0.0058	0.0955	0.009	0.0079	0.0041	0.005	0.126	0.0845	0.0054	0.0097	0.0051	0.0187	0.0074	0.0078	0.1994
15	rs6494833	70155954	1.05	0.642211085129376	1.6	0.508176723760061	0.0903088210385636	0.0744485145023362	0.1279	0.0791	0.0052	0.0044	0.0059	0.0059	0.0044	0.0124	0.1503	0.0051	0.0045	0.0059	0.0956	0.0089	0.008	0.0041	0.005	0.1263	0.0845	0.0053	0.0096	0.0051	0.0185	0.0073	0.0078	0.1996
15	rs55852716	70160526	1.06	0.591046266007479	1.61	0.475515229965307	0.0918632683635606	0.111974809232771	0.1274	0.0792	0.0052	0.0044	0.0058	0.0058	0.0046	0.0124	0.1503	0.0049	0.0046	0.0061	0.0958	0.0087	0.0081	0.004	0.0051	0.1271	0.0845	0.005	0.0093	0.0052	0.018	0.0073	0.0077	0.2003
15	rs74819901	70160652	1.06	0.591046266007479	1.61	0.475515229965307	0.0922055414352884	0.113676676337854	0.1274	0.0792	0.0052	0.0044	0.0058	0.0058	0.0046	0.0124	0.1503	0.0049	0.0046	0.0061	0.0958	0.0087	0.0081	0.004	0.0051	0.1271	0.0845	0.005	0.0093	0.0052	0.018	0.0073	0.0077	0.2003
15	rs117150876	70163306	1.06	0.591046266007479	1.61	0.475515229965307	0.0974617255398207	0.121542442756729	0.1274	0.0793	0.0052	0.0044	0.0058	0.0058	0.0046	0.0124	0.1503	0.0049	0.0046	0.0061	0.0958	0.0087	0.0081	0.0039	0.0051	0.1272	0.0845	0.005	0.0093	0.0051	0.018	0.0074	0.0077	0.2003
15	rs304982	70165721	1.06	0.591046266007479	1.61	0.475515229965307	0.105598268292237	0.136483516162505	0.1273	0.0793	0.0052	0.0044	0.0058	0.0058	0.0046	0.0124	0.1503	0.0049	0.0046	0.0061	0.0958	0.0087	0.0081	0.0039	0.0051	0.1272	0.0845	0.005	0.0092	0.0051	0.018	0.0074	0.0077	0.2004
15	rs118044532	70166631	1.06	0.591046266007479	1.62	0.444280725791627	0.100895265438441	0.127459408191654	0.1273	0.0793	0.0052	0.0044	0.0058	0.0057	0.0046	0.0124	0.1503	0.0049	0.0046	0.0061	0.0958	0.0087	0.0081	0.0039	0.0051	0.1273	0.0844	0.0049	0.0092	0.0051	0.018	0.0074	0.0077	0.2004
15	rs304958	70171114	1.06	0.591046266007479	1.61	0.475515229965307	0.136211886622866	0.171471809883169	0.1264	0.079	0.0051	0.0044	0.0056	0.0057	0.005	0.0124	0.1503	0.005	0.0046	0.006	0.0963	0.0086	0.008	0.004	0.0052	0.1279	0.0841	0.0047	0.0094	0.0049	0.0179	0.0073	0.0078	0.2014
15	rs73439779	70178694	1.06	0.591046266007479	1.61	0.475515229965307	0.10701642311765	0.129694001351637	0.1256	0.078	0.0049	0.0044	0.0056	0.0056	0.0049	0.0121	0.1506	0.0049	0.0049	0.0058	0.0959	0.0086	0.008	0.0043	0.0051	0.1288	0.0837	0.0047	0.0094	0.0047	0.0179	0.007	0.0077	0.2035
15	rs72747706	70178821	1.06	0.591046266007479	1.61	0.475515229965307	0.105891636888681	0.1279051719469	0.1257	0.078	0.0049	0.0044	0.0056	0.0056	0.0049	0.0121	0.1506	0.0049	0.0049	0.0058	0.0959	0.0086	0.008	0.0043	0.0051	0.1288	0.0837	0.0047	0.0094	0.0047	0.0178	0.007	0.0077	0.2035
15	rs72747717	70184862	1.06	0.591046266007479	1.61	0.475515229965307	0.106533468834504	0.116506062240943	0.1257	0.0779	0.0048	0.0044	0.0056	0.0057	0.0049	0.0121	0.1506	0.0049	0.0049	0.0058	0.0961	0.0086	0.008	0.0044	0.0052	0.1285	0.0836	0.0046	0.0094	0.0047	0.0178	0.007	0.0077	0.2037
15	rs2167724	70188673	1.06	0.591046266007479	1.61	0.475515229965307	0.115547214997881	0.128351514075649	0.1256	0.0779	0.0048	0.0044	0.0056	0.0057	0.0049	0.0121	0.1506	0.0048	0.0048	0.0058	0.0961	0.0086	0.008	0.0044	0.0052	0.1286	0.0836	0.0046	0.0094	0.0047	0.0179	0.0069	0.0077	0.2039
15	rs8041139	70188743	1.06	0.591046266007479	1.61	0.475515229965307	0.115659931591027	0.12648076842974	0.1256	0.0779	0.0048	0.0044	0.0056	0.0057	0.0049	0.0121	0.1505	0.0048	0.0048	0.0058	0.0961	0.0086	0.008	0.0044	0.0052	0.1286	0.0836	0.0047	0.0095	0.0047	0.0179	0.0069	0.0078	0.2039
15	rs715774	70202859	1.06	0.591046266007479	1.61	0.475515229965307	0.11280672210799	0.0895210201122447	0.1252	0.0779	0.0047	0.0043	0.0058	0.0056	0.0048	0.0121	0.1504	0.0048	0.0049	0.0056	0.0961	0.0088	0.008	0.0045	0.0052	0.1287	0.0837	0.0046	0.0094	0.0048	0.0178	0.007	0.0078	0.2044
15	rs939044	70208562	1.06	0.591046266007479	1.61	0.475515229965307	0.181159058960486	0.0541386848519797	0.126	0.0771	0.0039	0.0042	0.0058	0.0054	0.0046	0.0122	0.1499	0.0048	0.005	0.0047	0.0962	0.0089	0.0076	0.0047	0.0053	0.1295	0.084	0.0045	0.0092	0.0046	0.0179	0.0067	0.0079	0.2062
15	rs2415064	70209965	1.06	0.591046266007479	1.61	0.475515229965307	0.0576262792775011	0.038242683594239	0.125	0.077	0.0038	0.0043	0.0054	0.005	0.0046	0.0125	0.1499	0.0049	0.0049	0.0047	0.0975	0.0092	0.0065	0.0046	0.0052	0.1313	0.0837	0.0043	0.0091	0.0045	0.0178	0.0062	0.0076	0.2074
15	rs78743286	70210192	1.06	0.591046266007479	1.61	0.475515229965307	0.053677760899534	0.0401571546215348	0.1249	0.077	0.0038	0.0043	0.0054	0.005	0.0046	0.0125	0.1497	0.0049	0.0049	0.0047	0.0975	0.0093	0.0065	0.0046	0.0052	0.1313	0.0838	0.0043	0.0091	0.0045	0.0179	0.0061	0.0077	0.2074
15	rs7177229	70212712	1.06	0.591046266007479	1.62	0.444280725791627	0.0492618688310645	0.0402678246936832	0.1243	0.077	0.0039	0.0044	0.0053	0.0049	0.0048	0.0125	0.1497	0.0049	0.0049	0.0049	0.0977	0.0092	0.0065	0.0046	0.0052	0.1313	0.0838	0.0042	0.009	0.0045	0.0179	0.0062	0.0076	0.2075
15	rs77023191	70213289	1.06	0.591046266007479	1.62	0.444280725791627	0.0485666306796529	0.0389488455233696	0.1243	0.077	0.0039	0.0044	0.0053	0.0049	0.0047	0.0125	0.1497	0.0049	0.0049	0.0049	0.0977	0.0091	0.0065	0.0046	0.0052	0.1313	0.0838	0.0042	0.009	0.0045	0.0179	0.0062	0.0076	0.2075
15	rs56197234	70222702	1.06	0.591046266007479	1.63	0.414449909043039	0.0484059031844528	0.0393863052735187	0.1242	0.077	0.0039	0.0044	0.0053	0.0049	0.0046	0.0124	0.1497	0.0049	0.0048	0.0049	0.0976	0.009	0.0065	0.0046	0.0053	0.1317	0.0838	0.0042	0.009	0.0046	0.0179	0.0062	0.0076	0.2075
15	rs12906543	70224051	1.06	0.591046266007479	1.64	0.38599849551783	0.0495548828529064	0.0401571546215348	0.1242	0.077	0.0039	0.0044	0.0052	0.0049	0.0046	0.0124	0.1498	0.0049	0.0048	0.0049	0.0976	0.009	0.0065	0.0046	0.0053	0.1318	0.0838	0.0042	0.009	0.0046	0.0179	0.0062	0.0076	0.2075
15	rs71393474	70225773	1.06	0.591046266007479	1.64	0.38599849551783	0.0456357470426201	0.0397708889073667	0.1241	0.077	0.0039	0.0044	0.0052	0.0049	0.0046	0.0124	0.1498	0.0049	0.0048	0.0049	0.0976	0.009	0.0065	0.0046	0.0053	0.1319	0.0838	0.0042	0.009	0.0046	0.0179	0.0062	0.0076	0.2075
15	rs12593386	70231557	1.06	0.591046266007479	1.64	0.38599849551783	0.0438100660168002	0.0570741906382361	0.1239	0.0765	0.0037	0.0048	0.0048	0.0048	0.0047	0.0125	0.1501	0.0049	0.0048	0.0049	0.0971	0.0089	0.006	0.0043	0.0054	0.1336	0.0845	0.004	0.0088	0.0049	0.0181	0.0061	0.0076	0.2068
15	rs12440976	70231695	1.06	0.591046266007479	1.65	0.358901199458623	0.0482455357210313	0.0597464449684687	0.1237	0.0766	0.0036	0.0048	0.0048	0.0048	0.0048	0.0125	0.1502	0.0049	0.0048	0.0049	0.097	0.0089	0.006	0.0043	0.0055	0.1337	0.0845	0.004	0.0088	0.0049	0.0181	0.0061	0.0076	0.2067
15	rs2249982	70236350	1.06	0.591046266007479	1.65	0.358901199458623	0.122634285865203	0.048350110809401	0.1234	0.076	0.0037	0.0049	0.0045	0.0053	0.0046	0.0131	0.151	0.0052	0.0051	0.005	0.0958	0.0089	0.0056	0.0038	0.0056	0.1349	0.0842	0.0037	0.0087	0.005	0.0182	0.0065	0.0076	0.2064
15	rs2247154	70236968	1.06	0.591046266007479	1.64	0.38599849551783	0.141088739186953	0.0420571097345026	0.1234	0.076	0.0037	0.0049	0.0045	0.0053	0.0045	0.0131	0.1512	0.0052	0.0051	0.0049	0.0959	0.0089	0.0055	0.0036	0.0056	0.1349	0.0842	0.0039	0.0086	0.005	0.0182	0.0065	0.0076	0.2063
15	rs79709888	70245638	1.06	0.591046266007479	1.64	0.38599849551783	0.121469060137866	0.038242683594239	0.1233	0.0759	0.0037	0.0049	0.0046	0.0053	0.0045	0.0131	0.1513	0.0053	0.0051	0.005	0.0958	0.0088	0.0055	0.0036	0.0055	0.135	0.0842	0.004	0.0086	0.005	0.0183	0.0065	0.0076	0.2064
15	rs113521760	70256528	1.06	0.591046266007479	1.64	0.38599849551783	0.116847531707673	0.0392767337028858	0.1232	0.0759	0.0037	0.0048	0.0046	0.0053	0.0046	0.0131	0.1513	0.0054	0.005	0.005	0.0958	0.0088	0.0054	0.0037	0.0054	0.1351	0.0841	0.004	0.0086	0.005	0.0183	0.0065	0.0075	0.2064
15	rs72747767	70257747	1.06	0.591046266007479	1.63	0.414449909043039	0.113279214148311	0.0396608360676342	0.1231	0.0759	0.0037	0.0048	0.0046	0.0053	0.0046	0.0131	0.1513	0.0054	0.005	0.005	0.0958	0.0088	0.0054	0.0037	0.0054	0.1351	0.0841	0.004	0.0086	0.005	0.0183	0.0065	0.0075	0.2065
15	rs11858956	70261228	1.06	0.591046266007479	1.62	0.444280725791627	0.102482978127597	0.0368479397445032	0.123	0.0758	0.0037	0.0048	0.0046	0.0053	0.0046	0.0132	0.1514	0.0054	0.005	0.005	0.0959	0.0088	0.0054	0.0038	0.0054	0.1352	0.0839	0.004	0.0086	0.005	0.0184	0.0065	0.0075	0.2065
15	rs16953998	70264186	1.06	0.591046266007479	1.62	0.444280725791627	0.0759592617394603	0.0467997217724181	0.1231	0.0755	0.0039	0.0048	0.0046	0.0053	0.0048	0.0133	0.1517	0.0054	0.005	0.0051	0.0947	0.0089	0.0052	0.0041	0.0054	0.1352	0.0837	0.004	0.0088	0.005	0.0185	0.0065	0.0076	0.2066
15	rs72747779	70267149	1.06	0.591046266007479	1.62	0.444280725791627	0.0714633802998848	0.0476914650292326	0.1231	0.0757	0.0039	0.0048	0.0046	0.0053	0.0049	0.0133	0.1516	0.0054	0.005	0.0052	0.0944	0.0089	0.0052	0.0041	0.0054	0.1353	0.0835	0.004	0.0088	0.005	0.0185	0.0065	0.0076	0.2066
15	rs2415073	70267803	1.06	0.591046266007479	1.62	0.444280725791627	0.07254971140468	0.0485906013625322	0.1231	0.0757	0.0039	0.0048	0.0046	0.0053	0.0049	0.0133	0.1516	0.0054	0.005	0.0052	0.0943	0.0089	0.0052	0.0041	0.0054	0.1353	0.0835	0.004	0.0088	0.005	0.0185	0.0065	0.0076	0.2066
15	rs4343231	70268938	1.06	0.591046266007479	1.62	0.444280725791627	0.073434913573165	0.0502886469647399	0.1231	0.0757	0.0039	0.0048	0.0046	0.0053	0.0049	0.0133	0.1515	0.0054	0.005	0.0052	0.0944	0.0089	0.0052	0.0041	0.0055	0.1353	0.0834	0.004	0.0087	0.005	0.0185	0.0065	0.0076	0.2067
15	rs61999914	70273395	1.06	0.591046266007479	1.61	0.475515229965307	0.0691393049837623	0.0494364340385127	0.1228	0.0757	0.0039	0.0048	0.0045	0.0053	0.0049	0.0133	0.1515	0.0054	0.005	0.0052	0.0944	0.0089	0.0052	0.0042	0.0055	0.1355	0.0832	0.004	0.0087	0.005	0.0184	0.0065	0.0078	0.2067
15	rs72747783	70275976	1.06	0.591046266007479	1.61	0.475515229965307	0.0682882203770001	0.0502886469647399	0.1227	0.0758	0.0039	0.0048	0.0045	0.0053	0.0049	0.0133	0.1515	0.0054	0.005	0.0052	0.0945	0.0089	0.0052	0.0042	0.0055	0.1355	0.0832	0.004	0.0087	0.005	0.0184	0.0065	0.0078	0.2067
15	rs117679451	70279112	1.07	0.542615033110665	1.6	0.508176723760061	0.0654026675874664	0.0614679728446678	0.1227	0.0759	0.0039	0.0048	0.0046	0.0054	0.0049	0.0133	0.1515	0.0054	0.005	0.0053	0.0944	0.0088	0.0052	0.0042	0.0055	0.1356	0.0832	0.004	0.0087	0.005	0.0184	0.0065	0.0078	0.2065
15	rs9920104	70282881	1.07	0.542615033110665	1.59	0.542287549749139	0.0589170150597088	0.0910814379622124	0.1223	0.0765	0.0039	0.0048	0.0046	0.0056	0.0049	0.0133	0.1519	0.0054	0.0051	0.0054	0.0938	0.0086	0.0052	0.0045	0.0057	0.136	0.0831	0.0041	0.0087	0.0052	0.0181	0.0064	0.0077	0.2053
15	rs11635749	70286917	1.07	0.542615033110665	1.58	0.577869115575703	0.0566929712988112	0.136026921577268	0.1222	0.077	0.0039	0.005	0.0047	0.0058	0.0051	0.0134	0.1521	0.0055	0.0051	0.0054	0.0934	0.0084	0.0051	0.0048	0.0057	0.1357	0.0832	0.004	0.0087	0.0052	0.0184	0.0064	0.0077	0.2045
15	rs76289276	70288296	1.07	0.542615033110665	1.59	0.542287549749139	0.0536949739143497	0.142191606047138	0.1222	0.0771	0.0039	0.005	0.0047	0.0059	0.0051	0.0133	0.1521	0.0054	0.0051	0.0054	0.0933	0.0084	0.0051	0.0048	0.0058	0.1357	0.0831	0.004	0.0087	0.0053	0.0183	0.0064	0.0078	0.2045
15	rs939042	70288607	1.07	0.542615033110665	1.61	0.475515229965307	0.0529752050036465	0.137123690700647	0.1222	0.0771	0.0039	0.005	0.0047	0.0059	0.0051	0.0133	0.1521	0.0054	0.0051	0.0054	0.0933	0.0084	0.0051	0.0048	0.0058	0.1357	0.0831	0.004	0.0087	0.0053	0.0183	0.0064	0.0078	0.2045
15	rs12439286	70290028	1.07	0.542615033110665	1.62	0.444280725791627	0.0545255489967965	0.153478242882587	0.122	0.0772	0.0039	0.005	0.0047	0.0059	0.0052	0.0132	0.152	0.0055	0.0051	0.0053	0.0931	0.0085	0.0051	0.0049	0.0058	0.1357	0.0831	0.004	0.0087	0.0053	0.0184	0.0064	0.0078	0.2044
15	rs28668500	70292010	1.07	0.542615033110665	1.62	0.444280725791627	0.0658352321636195	0.177456329898865	0.1201	0.0785	0.0039	0.0051	0.0054	0.0065	0.0055	0.0126	0.1521	0.0058	0.0054	0.0058	0.0915	0.0093	0.0054	0.0053	0.0059	0.1349	0.0826	0.0038	0.0086	0.0059	0.0189	0.0065	0.0082	0.2028
15	rs72749607	70292324	1.07	0.542615033110665	1.62	0.444280725791627	0.0621988542997368	0.221686572135252	0.1203	0.0789	0.0039	0.0052	0.0055	0.0064	0.0055	0.0124	0.1521	0.0059	0.0055	0.0058	0.0911	0.0092	0.0055	0.0055	0.0059	0.1346	0.0822	0.0037	0.0088	0.006	0.0193	0.0064	0.0082	0.2022
15	rs4777218	70292710	1.07	0.542615033110665	1.62	0.444280725791627	0.0791148573530652	0.218342775061916	0.1202	0.0794	0.0039	0.0052	0.0057	0.0066	0.0056	0.0122	0.1523	0.0059	0.0056	0.0058	0.0909	0.0093	0.0055	0.0056	0.0059	0.1342	0.0818	0.0035	0.009	0.0061	0.0195	0.0066	0.0083	0.2014
15	rs72749608	70293943	1.08	0.496867270490283	1.62	0.444280725791627	0.152746418390853	0.349053368000104	0.1188	0.0801	0.0037	0.0052	0.0061	0.0068	0.0058	0.0123	0.1525	0.0061	0.0058	0.0058	0.0906	0.0095	0.0057	0.0057	0.0062	0.1329	0.0811	0.0036	0.0093	0.0064	0.0198	0.0066	0.0085	0.2009
15	rs2415075	70294112	1.08	0.496867270490283	1.62	0.444280725791627	0.162144599639679	0.340999659973837	0.1186	0.0802	0.0037	0.0052	0.0061	0.0068	0.0058	0.0123	0.1525	0.0061	0.0059	0.0059	0.0906	0.0095	0.0058	0.0057	0.0063	0.1328	0.081	0.0036	0.0093	0.0064	0.0198	0.0066	0.0085	0.2008
15	rs55715713	70294488	1.08	0.496867270490283	1.62	0.444280725791627	0.214585943866303	0.387290826145174	0.1181	0.0802	0.0037	0.0053	0.0062	0.007	0.0057	0.0123	0.1526	0.0062	0.0059	0.0058	0.0904	0.0096	0.0059	0.0058	0.0064	0.1321	0.081	0.0037	0.0096	0.0065	0.0199	0.0066	0.0085	0.2006
15	rs10152441	70296301	1.08	0.496867270490283	1.62	0.444280725791627	0.485386929286657	0.590940743840993	0.1161	0.0802	0.0036	0.0054	0.0066	0.0077	0.0061	0.0125	0.1535	0.0065	0.0063	0.0058	0.0894	0.0098	0.0062	0.0062	0.0072	0.1302	0.0802	0.0041	0.0101	0.0067	0.0202	0.0065	0.0088	0.1998
15	rs79364070	70298698	1.08	0.496867270490283	1.62	0.444280725791627	0.527052997243568	0.610584326013425	0.116	0.0802	0.0036	0.0054	0.0066	0.0077	0.0061	0.0125	0.1535	0.0065	0.0063	0.0058	0.0892	0.0098	0.0062	0.0062	0.0072	0.13	0.0802	0.0041	0.01	0.0067	0.0203	0.0065	0.0087	0.1998
15	rs16954045	70299168	1.08	0.496867270490283	1.62	0.444280725791627	0.531264238736199	0.598808449558122	0.1159	0.0803	0.0036	0.0054	0.0067	0.0077	0.0061	0.0125	0.1535	0.0065	0.0063	0.0058	0.0892	0.0098	0.0062	0.0062	0.0072	0.13	0.0802	0.0041	0.01	0.0067	0.0203	0.0065	0.0087	0.1998
15	rs72749622	70302636	1.08	0.496867270490283	1.62	0.444280725791627	0.588329454415745	0.600958492832139	0.1157	0.0803	0.0036	0.0054	0.0067	0.0077	0.0062	0.0126	0.1536	0.0065	0.0063	0.0058	0.0889	0.0098	0.0063	0.0062	0.0073	0.1298	0.0803	0.0041	0.0101	0.0067	0.0205	0.0066	0.0085	0.1998
15	rs61109891	70305117	1.08	0.496867270490283	1.62	0.444280725791627	0.63836729136889	0.60253635710677	0.1155	0.0804	0.0036	0.0054	0.0068	0.0077	0.0062	0.0126	0.1537	0.0066	0.0063	0.0058	0.0886	0.0099	0.0063	0.0063	0.0074	0.1296	0.0803	0.0041	0.0101	0.0068	0.0205	0.0066	0.0086	0.1998
15	rs75358148	70308009	1.08	0.496867270490283	1.62	0.444280725791627	0.666353307739903	0.642588131167995	0.1153	0.0804	0.0035	0.0054	0.0068	0.0077	0.0063	0.0126	0.1537	0.0067	0.0064	0.0058	0.0885	0.0099	0.0063	0.0064	0.0074	0.1295	0.0802	0.0041	0.0102	0.0068	0.0206	0.0067	0.0086	0.1995
15	rs16954059	70309287	1.08	0.496867270490283	1.62	0.444280725791627	0.663904434381952	0.641422984042132	0.1152	0.0803	0.0036	0.0054	0.0069	0.0077	0.0063	0.0125	0.1537	0.0067	0.0064	0.0058	0.0885	0.0099	0.0063	0.0064	0.0074	0.1295	0.0802	0.0041	0.0102	0.0069	0.0206	0.0067	0.0086	0.1993
15	rs35736721	70312979	1.08	0.496867270490283	1.63	0.414449909043039	0.692457704946528	0.700711474366439	0.1152	0.0802	0.0035	0.0054	0.0069	0.0077	0.0063	0.0126	0.1539	0.0068	0.0064	0.0059	0.0884	0.01	0.0064	0.0065	0.0073	0.1293	0.0802	0.0041	0.0102	0.0069	0.0207	0.0067	0.0087	0.199
15	rs12441546	70315527	1.09	0.453749840114468	1.63	0.414449909043039	0.837292830923673	0.717844783727408	0.1163	0.0803	0.0034	0.0051	0.0071	0.0079	0.0063	0.0127	0.1557	0.0072	0.0065	0.0061	0.0879	0.0101	0.0065	0.0067	0.0071	0.1279	0.08	0.0042	0.0105	0.0068	0.0206	0.0069	0.0089	0.1967
15	rs75699407	70317102	1.09	0.453749840114468	1.63	0.414449909043039	1.12186839910771	0.803769562710414	0.1168	0.0802	0.0034	0.005	0.0072	0.0083	0.0064	0.0128	0.1569	0.0075	0.0065	0.0063	0.0871	0.0101	0.0068	0.0071	0.007	0.1266	0.0796	0.0044	0.0109	0.0067	0.0205	0.0071	0.009	0.1948
15	rs72749631	70318526	1.09	0.453749840114468	1.63	0.414449909043039	1.24792950655638	0.813120011606965	0.1171	0.0802	0.0033	0.005	0.0073	0.0085	0.0065	0.0128	0.1574	0.0076	0.0066	0.0064	0.0867	0.0101	0.0069	0.0072	0.007	0.126	0.0795	0.0045	0.0111	0.0067	0.0205	0.0072	0.0091	0.194
15	rs17685959	70319195	1.09	0.453749840114468	1.63	0.414449909043039	1.35175196613298	0.872961139119163	0.1172	0.0802	0.0033	0.005	0.0073	0.0085	0.0066	0.0128	0.1575	0.0077	0.0066	0.0064	0.0866	0.0101	0.007	0.0072	0.007	0.1257	0.0795	0.0045	0.0111	0.0067	0.0206	0.0072	0.0091	0.1937
15	rs4777222	70321185	1.09	0.453749840114468	1.64	0.38599849551783	1.49049361501936	0.85338141084617	0.1173	0.0803	0.0032	0.005	0.0074	0.0086	0.0068	0.0128	0.1578	0.0078	0.0067	0.0064	0.0864	0.0099	0.007	0.0072	0.0069	0.1254	0.0796	0.0045	0.0111	0.0067	0.0207	0.0073	0.0091	0.1932
15	rs74364396	70325628	1.09	0.453749840114468	1.64	0.38599849551783	1.56293970009538	0.816651510829801	0.1178	0.0804	0.0032	0.0049	0.0074	0.0085	0.0067	0.0131	0.1586	0.0078	0.0068	0.0064	0.0859	0.01	0.0071	0.007	0.0069	0.1249	0.0795	0.0045	0.011	0.0068	0.0208	0.0073	0.0091	0.1928
15	rs72749638	70325745	1.09	0.453749840114468	1.64	0.38599849551783	1.55937440003691	0.805760360672377	0.1178	0.0804	0.0032	0.0049	0.0074	0.0086	0.0067	0.0131	0.1586	0.0078	0.0068	0.0064	0.0859	0.01	0.0071	0.007	0.0069	0.1249	0.0795	0.0045	0.011	0.0068	0.0208	0.0073	0.0091	0.1928
15	rs1392832	70328290	1.09	0.453749840114468	1.64	0.38599849551783	1.57876413070109	0.82433977381714	0.118	0.0804	0.0032	0.0049	0.0074	0.0085	0.0067	0.013	0.1587	0.0079	0.0068	0.0064	0.0856	0.0101	0.0071	0.007	0.0069	0.1248	0.0797	0.0046	0.011	0.0068	0.0208	0.0073	0.0091	0.1926
15	rs36023019	70328345	1.09	0.453749840114468	1.64	0.38599849551783	1.57886641005212	0.82326250616517	0.118	0.0804	0.0032	0.0049	0.0074	0.0085	0.0067	0.013	0.1587	0.0079	0.0068	0.0064	0.0856	0.0101	0.0071	0.007	0.0069	0.1248	0.0797	0.0046	0.011	0.0068	0.0208	0.0073	0.0091	0.1926
15	rs117381768	70328915	1.09	0.453749840114468	1.64	0.38599849551783	1.57447055112456	0.838525466762543	0.1181	0.0804	0.0032	0.0049	0.0074	0.0085	0.0067	0.013	0.1587	0.0079	0.0068	0.0064	0.0854	0.0101	0.0071	0.007	0.0069	0.1247	0.0798	0.0046	0.011	0.0068	0.0209	0.0073	0.0091	0.1926
15	rs11638527	70329446	1.09	0.453749840114468	1.64	0.38599849551783	1.56130948404754	0.830038802497907	0.1181	0.0804	0.0032	0.0049	0.0074	0.0085	0.0067	0.013	0.1587	0.008	0.0068	0.0064	0.0854	0.0101	0.0071	0.007	0.0069	0.1247	0.0798	0.0046	0.011	0.0068	0.0209	0.0073	0.0091	0.1926
15	rs12594386	70332807	1.09	0.453749840114468	1.64	0.38599849551783	1.60183687351457	0.854621841941295	0.118	0.0804	0.0032	0.0049	0.0074	0.0084	0.0067	0.0129	0.1588	0.0081	0.0072	0.0064	0.0853	0.0101	0.0071	0.007	0.0068	0.1243	0.0796	0.0046	0.011	0.0069	0.0209	0.0073	0.0091	0.1926
15	rs11639037	70338485	1.09	0.453749840114468	1.64	0.38599849551783	1.30377903836529	0.885127331605742	0.1174	0.0801	0.0036	0.0049	0.0075	0.0082	0.0065	0.0128	0.161	0.0082	0.0073	0.0064	0.0857	0.0104	0.007	0.007	0.0065	0.1223	0.0787	0.0049	0.0111	0.0069	0.0211	0.0073	0.0091	0.1929
15	rs12440819	70339254	1.09	0.453749840114468	1.64	0.38599849551783	1.14551702805948	0.941555828169708	0.1175	0.0807	0.0039	0.0048	0.0074	0.0081	0.0064	0.0126	0.1623	0.0082	0.0073	0.0062	0.0853	0.0105	0.0069	0.0069	0.0064	0.122	0.0783	0.005	0.0111	0.0068	0.021	0.0073	0.0089	0.193
15	rs10083564	70339296	1.09	0.453749840114468	1.64	0.38599849551783	1.17182756315608	0.974881413662961	0.1174	0.0808	0.004	0.0048	0.0074	0.0081	0.0064	0.0126	0.1624	0.0082	0.0074	0.0061	0.0852	0.0105	0.0067	0.0069	0.0064	0.122	0.0784	0.005	0.0111	0.0068	0.021	0.0072	0.0089	0.1931
15	rs61999922	70339381	1.09	0.453749840114468	1.64	0.38599849551783	1.20751752436263	1.09860521139382	0.1174	0.0808	0.004	0.0048	0.0074	0.0081	0.0063	0.0126	0.1625	0.0082	0.0074	0.0061	0.0854	0.0105	0.0067	0.0069	0.0064	0.1219	0.0784	0.005	0.0111	0.0068	0.0211	0.0071	0.0089	0.1929
15	rs76712537	70339603	1.09	0.453749840114468	1.69	0.263511633917478	1.20686994404211	1.09339512849267	0.1177	0.081	0.004	0.0048	0.0074	0.0082	0.0063	0.0127	0.1626	0.0082	0.0074	0.0062	0.085	0.0107	0.0069	0.0069	0.0063	0.1216	0.0785	0.005	0.011	0.0069	0.0213	0.0072	0.0089	0.1922
15	rs117288855	70339890	1.09	0.453749840114468	1.7	0.24276969786222	1.23306455362751	1.23377509940746	0.118	0.0812	0.0041	0.0048	0.0073	0.0083	0.0064	0.0127	0.1628	0.0082	0.0074	0.0062	0.0847	0.0107	0.0068	0.007	0.0063	0.1213	0.0783	0.005	0.0109	0.0069	0.0214	0.0072	0.0088	0.1921
15	rs78867459	70340033	1.09	0.453749840114468	1.7	0.24276969786222	1.20751752436263	1.23444041305051	0.1181	0.0813	0.0041	0.0049	0.0073	0.0083	0.0064	0.0127	0.1629	0.0083	0.0074	0.0062	0.0846	0.0107	0.0067	0.007	0.0063	0.1212	0.0782	0.0051	0.0108	0.0069	0.0214	0.0072	0.0088	0.192
15	rs3743309	70340511	1.09	0.453749840114468	1.76	0.141944438278083	1.07993740271034	1.07470947348922	0.1186	0.0816	0.0043	0.005	0.0074	0.0083	0.0064	0.0127	0.1632	0.0084	0.0075	0.0062	0.0843	0.0107	0.0066	0.0071	0.0064	0.1206	0.0779	0.0051	0.0106	0.0069	0.0217	0.0072	0.0088	0.1918
15	rs7167790	70345281	1.09	0.453749840114468	1.76	0.141944438278083	0.276628182170538	1.19777688386038	0.1187	0.0817	0.0049	0.0056	0.0072	0.0073	0.0064	0.0126	0.1657	0.0076	0.0069	0.0058	0.0851	0.0108	0.0067	0.0066	0.0057	0.1226	0.0776	0.0056	0.0093	0.007	0.0218	0.0059	0.0087	0.1911
15	rs34573732	70354933	1.09	0.453749840114468	1.77	0.128753168183355	0.219524090682521	1.17696189437746	0.1188	0.0818	0.0048	0.0055	0.0071	0.0071	0.0064	0.0126	0.1661	0.0077	0.0068	0.0057	0.0852	0.0108	0.0067	0.0065	0.0057	0.1231	0.0778	0.0056	0.0093	0.0069	0.0215	0.0057	0.0088	0.191
15	rs61999937	70356128	1.09	0.453749840114468	1.78	0.116496372702931	0.225399570326386	1.19264971733618	0.1189	0.0819	0.0048	0.0055	0.0071	0.0071	0.0063	0.0126	0.1661	0.0077	0.0068	0.0057	0.0852	0.0108	0.0066	0.0065	0.0057	0.1231	0.0778	0.0056	0.0093	0.007	0.0215	0.0058	0.0088	0.191
15	rs12595105	70364309	1.09	0.453749840114468	1.78	0.116496372702931	0.213169302885806	1.10969177766579	0.1189	0.0819	0.0048	0.0056	0.007	0.007	0.0063	0.0126	0.1663	0.0076	0.0068	0.0057	0.0852	0.0109	0.0066	0.0065	0.0057	0.1231	0.0778	0.0056	0.0092	0.007	0.0215	0.0058	0.0087	0.1909
15	rs4777230	70365762	1.09	0.453749840114468	1.78	0.116496372702931	0.209470716196964	1.09974552686416	0.119	0.0819	0.0048	0.0056	0.007	0.007	0.0063	0.0126	0.1663	0.0076	0.0068	0.0057	0.0852	0.0109	0.0066	0.0065	0.0058	0.1231	0.0778	0.0056	0.0092	0.007	0.0215	0.0058	0.0087	0.1909
15	rs117353437	70370430	1.09	0.453749840114468	1.78	0.116496372702931	0.208911083744885	0.992107932113456	0.119	0.0819	0.0048	0.0056	0.007	0.0071	0.0063	0.0126	0.1664	0.0076	0.0068	0.0057	0.0851	0.0109	0.0066	0.0065	0.0058	0.1231	0.0777	0.0056	0.0093	0.007	0.0215	0.0058	0.0087	0.1908
15	rs12437797	70370843	1.09	0.453749840114468	1.78	0.116496372702931	0.205848201012636	0.969947647864206	0.119	0.0819	0.0048	0.0056	0.007	0.0071	0.0063	0.0126	0.1664	0.0076	0.0068	0.0057	0.0851	0.0109	0.0066	0.0065	0.0058	0.1232	0.0777	0.0056	0.0093	0.007	0.0215	0.0058	0.0087	0.1908
15	rs78959174	70372897	1.09	0.453749840114468	1.77	0.128753168183355	0.207396338124456	0.979341909787752	0.119	0.082	0.0048	0.0056	0.007	0.0071	0.0063	0.0126	0.1664	0.0076	0.0068	0.0057	0.0851	0.0109	0.0066	0.0065	0.0058	0.1232	0.0776	0.0056	0.0093	0.007	0.0215	0.0058	0.0087	0.1907
15	rs56267294	70374055	1.09	0.453749840114468	1.77	0.128753168183355	0.177389036835351	0.87358420839891	0.1193	0.082	0.0048	0.0059	0.0069	0.0071	0.0063	0.0126	0.1664	0.0074	0.0067	0.0058	0.0851	0.011	0.0066	0.0066	0.006	0.1231	0.0776	0.0056	0.0093	0.007	0.0214	0.0057	0.0087	0.1904
15	rs117874490	70375181	1.09	0.453749840114468	1.78	0.116496372702931	0.196272719568835	1.03365437613912	0.1201	0.0819	0.0049	0.006	0.0068	0.0073	0.0064	0.0125	0.1663	0.0072	0.0066	0.0058	0.0851	0.0109	0.0067	0.0068	0.0061	0.1225	0.0774	0.0056	0.009	0.0071	0.0213	0.0057	0.0086	0.1903
15	rs116959503	70378515	1.08	0.496867270490283	1.78	0.116496372702931	0.225024608825048	0.91396145138954	0.1218	0.0815	0.005	0.0065	0.0066	0.0077	0.0065	0.0124	0.1662	0.0069	0.0065	0.006	0.0852	0.0109	0.007	0.0071	0.0061	0.1211	0.0771	0.0057	0.0085	0.0073	0.0213	0.0059	0.0084	0.19
15	rs35485240	70379533	1.08	0.496867270490283	1.79	0.105135818603982	0.220346378638669	0.794289412071181	0.1221	0.0814	0.005	0.0065	0.0066	0.0078	0.0065	0.0124	0.1661	0.0069	0.0065	0.006	0.0852	0.0109	0.0071	0.0072	0.0062	0.1209	0.0771	0.0057	0.0084	0.0073	0.0213	0.0059	0.0084	0.19
15	rs117550138	70379926	1.08	0.496867270490283	1.79	0.105135818603982	0.227572826268387	0.788033476657395	0.1222	0.0814	0.005	0.0065	0.0066	0.0078	0.0065	0.0124	0.1662	0.0068	0.0064	0.006	0.0852	0.0108	0.0071	0.0072	0.0062	0.1208	0.0771	0.0057	0.0084	0.0073	0.0213	0.0059	0.0084	0.19
15	rs71393480	70381078	1.08	0.496867270490283	1.79	0.105135818603982	0.243719274427067	0.757972639022083	0.1226	0.0814	0.005	0.0066	0.0065	0.0078	0.0065	0.0123	0.1664	0.0068	0.0064	0.006	0.0853	0.0108	0.0071	0.0072	0.0061	0.1206	0.077	0.0056	0.0083	0.0074	0.0212	0.006	0.0083	0.19
15	rs78051756	70381966	1.08	0.496867270490283	1.79	0.105135818603982	0.247258809226919	0.662323342378111	0.1228	0.0814	0.005	0.0066	0.0064	0.0079	0.0065	0.0123	0.1666	0.0067	0.0063	0.006	0.0853	0.0108	0.0071	0.0073	0.0061	0.1204	0.0769	0.0056	0.0082	0.0074	0.0211	0.006	0.0083	0.19
15	rs6494842	70382012	1.08	0.496867270490283	1.79	0.105135818603982	0.245857123674008	0.638512268324058	0.1229	0.0814	0.005	0.0066	0.0064	0.0079	0.0065	0.0123	0.1666	0.0067	0.0063	0.006	0.0853	0.0108	0.0071	0.0073	0.0061	0.1204	0.0769	0.0056	0.0082	0.0074	0.0211	0.006	0.0083	0.19
15	rs78537528	70384793	1.08	0.496867270490283	1.79	0.105135818603982	0.254644801104697	0.614761945493761	0.1233	0.0814	0.005	0.0066	0.0063	0.0079	0.0065	0.0123	0.1667	0.0066	0.0063	0.0061	0.0854	0.0107	0.0071	0.0073	0.0061	0.1204	0.0768	0.0055	0.0081	0.0074	0.021	0.0061	0.0082	0.1902
15	rs12441129	70387560	1.08	0.496867270490283	1.8	0.0946327581538143	0.258045468909231	0.58494951809847	0.1236	0.0814	0.0051	0.0065	0.0063	0.008	0.0064	0.0123	0.1668	0.0064	0.0062	0.0061	0.0856	0.0106	0.0071	0.0074	0.0061	0.1204	0.0768	0.0055	0.008	0.0074	0.0209	0.0061	0.008	0.1905
15	rs6494844	70391877	1.08	0.496867270490283	1.8	0.0946327581538143	0.254065573230013	0.49747572597136	0.1243	0.0815	0.005	0.0061	0.0061	0.0081	0.0063	0.0124	0.1672	0.0063	0.0062	0.0062	0.0861	0.0104	0.0071	0.0074	0.006	0.1201	0.0767	0.0053	0.0078	0.0076	0.0207	0.0063	0.0077	0.1906
15	rs72749679	70394283	1.07	0.542615033110665	1.8	0.0946327581538143	0.273745185705613	0.597376109136744	0.1247	0.0811	0.0051	0.0061	0.0061	0.008	0.0064	0.0125	0.1673	0.0062	0.0062	0.0062	0.0866	0.0103	0.007	0.0074	0.006	0.1197	0.0767	0.0052	0.0076	0.0076	0.0205	0.0063	0.0077	0.1909
15	rs55682358	70397191	1.07	0.542615033110665	1.8	0.0946327581538143	0.279949658754849	0.641277375192721	0.1253	0.0807	0.0051	0.0061	0.0059	0.0079	0.0064	0.0126	0.1675	0.0061	0.0061	0.0062	0.0873	0.0101	0.0069	0.0074	0.0059	0.1196	0.0767	0.0051	0.0074	0.0076	0.0203	0.0063	0.0074	0.1911
15	rs12900267	70399191	1.07	0.542615033110665	1.79	0.105135818603982	0.287369951243247	0.693587709237662	0.1256	0.0804	0.0051	0.0062	0.0058	0.0079	0.0065	0.0127	0.1676	0.0061	0.006	0.0062	0.0877	0.01	0.0068	0.0074	0.0059	0.1194	0.0767	0.0051	0.0073	0.0076	0.0201	0.0062	0.0073	0.1913
15	rs72749681	70399844	1.07	0.542615033110665	1.79	0.105135818603982	0.292967311016749	0.688995674275646	0.1257	0.0803	0.0051	0.0062	0.0058	0.0079	0.0065	0.0128	0.1677	0.0061	0.006	0.0062	0.0879	0.0099	0.0068	0.0075	0.0059	0.1193	0.0767	0.0051	0.0073	0.0076	0.0201	0.0062	0.0073	0.1914
15	rs2133981	70402087	1.07	0.542615033110665	1.79	0.105135818603982	0.299594668401472	0.696108836861133	0.126	0.0799	0.0052	0.0062	0.0057	0.0078	0.0065	0.0129	0.1677	0.0059	0.006	0.0062	0.0883	0.0098	0.0068	0.0075	0.0058	0.119	0.0767	0.0051	0.0072	0.0077	0.0202	0.0062	0.0072	0.1917
15	rs884483	70402309	1.07	0.542615033110665	1.79	0.105135818603982	0.290137505363482	0.662029968000553	0.126	0.0799	0.0052	0.0062	0.0057	0.0078	0.0065	0.0129	0.1677	0.0059	0.006	0.0063	0.0883	0.0098	0.0068	0.0075	0.0058	0.119	0.0767	0.0051	0.0072	0.0077	0.0202	0.0062	0.0072	0.1917
15	rs17686925	70405692	1.07	0.542615033110665	1.79	0.105135818603982	0.29470116665358	0.701900356203721	0.1264	0.0795	0.0052	0.0062	0.0057	0.0078	0.0065	0.0129	0.1677	0.0059	0.006	0.0063	0.0886	0.0098	0.0068	0.0075	0.0059	0.1186	0.0766	0.005	0.0071	0.0078	0.0201	0.0063	0.0072	0.1919
15	rs4777236	70407822	1.07	0.542615033110665	1.79	0.105135818603982	0.274812785273974	0.621835918649376	0.1266	0.0792	0.0052	0.0062	0.0057	0.0078	0.0065	0.0129	0.1677	0.0059	0.006	0.0063	0.0888	0.0098	0.0068	0.0075	0.0059	0.1184	0.0766	0.005	0.0071	0.0078	0.02	0.0063	0.0072	0.192
15	rs2047656	70407916	1.07	0.542615033110665	1.79	0.105135818603982	0.282490119892808	0.625018171236135	0.1268	0.0792	0.0052	0.0062	0.0057	0.0077	0.0065	0.0129	0.1678	0.0059	0.006	0.0063	0.0888	0.01	0.0068	0.0075	0.006	0.1183	0.0766	0.005	0.0071	0.0079	0.02	0.0064	0.0072	0.1918
15	rs2927409	70408476	1.07	0.542615033110665	1.79	0.105135818603982	0.159396389912443	0.530873141200449	0.1289	0.0784	0.0052	0.0061	0.0059	0.0073	0.0066	0.0135	0.1697	0.0059	0.006	0.0067	0.0899	0.0099	0.0064	0.0072	0.006	0.1174	0.0765	0.0047	0.0068	0.0078	0.0196	0.0065	0.0073	0.1894
15	rs72749690	70409161	1.07	0.542615033110665	1.79	0.105135818603982	0.115293849386256	0.374928173679693	0.1306	0.0774	0.0053	0.0059	0.0061	0.0067	0.0065	0.0137	0.1715	0.0063	0.006	0.0068	0.0913	0.0102	0.0066	0.0068	0.0057	0.1167	0.0772	0.0044	0.0064	0.0079	0.019	0.0065	0.0076	0.1868
15	rs34173477	70413583	1.06	0.591046266007479	1.8	0.0946327581538143	0.110462490150616	0.336931717779373	0.1317	0.0764	0.0055	0.0057	0.0063	0.0063	0.0064	0.0138	0.1728	0.0066	0.0062	0.007	0.0921	0.0103	0.0068	0.0066	0.0055	0.1168	0.0776	0.0041	0.006	0.0079	0.0188	0.0067	0.0079	0.1839
15	rs61999943	70416165	1.06	0.591046266007479	1.8	0.0946327581538143	0.110489892899921	0.333000619763289	0.1318	0.0764	0.0055	0.0057	0.0063	0.0063	0.0064	0.0138	0.1732	0.0066	0.0062	0.007	0.0922	0.0101	0.0068	0.0065	0.0055	0.1168	0.0776	0.0041	0.006	0.008	0.0188	0.0067	0.0079	0.1836
15	rs75041828	70417542	1.06	0.591046266007479	1.82	0.0760422202337298	0.107500732749268	0.337547162062978	0.1319	0.0763	0.0055	0.0057	0.0063	0.0063	0.0064	0.0138	0.1732	0.0066	0.0062	0.007	0.0922	0.0101	0.0068	0.0065	0.0055	0.1168	0.0776	0.0041	0.006	0.008	0.0187	0.0068	0.0079	0.1835
15	rs117622414	70425472	1.06	0.591046266007479	1.83	0.0678757074061657	0.0947235469556734	0.335701808560119	0.1322	0.0761	0.0058	0.0057	0.0064	0.0063	0.0063	0.014	0.1739	0.0067	0.0064	0.0072	0.0926	0.01	0.0068	0.0063	0.0053	0.1167	0.0777	0.004	0.0059	0.0078	0.0186	0.0068	0.008	0.1824
15	rs8038188	70426243	1.06	0.591046266007479	1.83	0.0678757074061657	0.0963756696480706	0.321167317112758	0.1322	0.0761	0.0058	0.0057	0.0064	0.0063	0.0063	0.014	0.1739	0.0067	0.0065	0.0072	0.0926	0.01	0.0068	0.0063	0.0053	0.1167	0.0777	0.004	0.0059	0.0078	0.0185	0.0068	0.008	0.1824
15	rs11855229	70426659	1.06	0.591046266007479	1.82	0.0760422202337298	0.0936073892286253	0.31959099796128	0.1321	0.0761	0.0058	0.0057	0.0065	0.0063	0.0063	0.014	0.1739	0.0067	0.0065	0.0073	0.0926	0.01	0.0068	0.0063	0.0053	0.1167	0.0777	0.004	0.0059	0.0078	0.0185	0.0068	0.008	0.1823
15	rs4777242	70427343	1.06	0.591046266007479	1.82	0.0760422202337298	0.0975631425009672	0.327983615755544	0.1318	0.0756	0.006	0.0057	0.0065	0.0063	0.0063	0.0142	0.1744	0.0067	0.0067	0.0073	0.0931	0.01	0.0066	0.0063	0.0054	0.1164	0.0778	0.004	0.0057	0.0078	0.0185	0.0069	0.0081	0.1818
15	rs11855650	70431773	1.05	0.642211085129376	1.82	0.0760422202337298	0.0923034814392851	0.31306782631699	0.1327	0.0737	0.006	0.0054	0.0065	0.0057	0.0064	0.0145	0.1753	0.0069	0.0068	0.0072	0.0938	0.0106	0.0065	0.0057	0.0054	0.118	0.0787	0.004	0.0055	0.0078	0.018	0.0067	0.0082	0.1801
15	rs10851813	70432192	1.05	0.642211085129376	1.83	0.0678757074061657	0.0913513657508996	0.310902321078217	0.1325	0.0737	0.006	0.0054	0.0065	0.0057	0.0064	0.0145	0.1753	0.0069	0.0068	0.0072	0.0938	0.0106	0.0064	0.0057	0.0054	0.1181	0.0786	0.004	0.0055	0.0077	0.018	0.0067	0.0083	0.1801
15	rs117963889	70432933	1.05	0.642211085129376	1.82	0.0760422202337298	0.0879610314361889	0.307183351358197	0.1325	0.0737	0.006	0.0054	0.0065	0.0057	0.0064	0.0145	0.1753	0.0069	0.0068	0.0072	0.0938	0.0106	0.0064	0.0057	0.0054	0.1181	0.0786	0.004	0.0055	0.0077	0.018	0.0067	0.0083	0.1803
15	rs61999957	70433042	1.05	0.642211085129376	1.81	0.0849480383532209	0.0876762393893931	0.306824160239112	0.1325	0.0737	0.006	0.0054	0.0065	0.0057	0.0064	0.0145	0.1753	0.0069	0.0068	0.0072	0.0938	0.0106	0.0064	0.0057	0.0054	0.1181	0.0786	0.004	0.0055	0.0077	0.018	0.0067	0.0083	0.1803
15	rs72751503	70437020	1.05	0.642211085129376	1.81	0.0849480383532209	0.128712689712951	0.39898945401888	0.1354	0.0725	0.0064	0.0042	0.0069	0.0051	0.0059	0.0149	0.1757	0.0071	0.0068	0.007	0.0936	0.0115	0.0062	0.0046	0.005	0.119	0.08	0.0041	0.0051	0.0074	0.0173	0.0065	0.0091	0.1787
15	rs11072141	70437081	1.05	0.642211085129376	1.81	0.0849480383532209	0.132843880939143	0.400668508683093	0.1354	0.0724	0.0064	0.0042	0.0068	0.0057	0.0058	0.015	0.1757	0.0071	0.0068	0.007	0.0937	0.0115	0.0063	0.0046	0.0049	0.1191	0.08	0.0041	0.0051	0.0072	0.0172	0.0063	0.0091	0.1787
15	rs8030542	70437333	1.05	0.642211085129376	1.81	0.0849480383532209	0.125725303005316	0.394092610574007	0.1356	0.0722	0.0066	0.0042	0.0069	0.0056	0.0056	0.0151	0.1757	0.007	0.0068	0.007	0.0939	0.0114	0.0063	0.0045	0.0049	0.1194	0.08	0.0041	0.005	0.0072	0.017	0.0064	0.0093	0.1785
15	rs34738049	70437887	1.05	0.642211085129376	1.81	0.0849480383532209	0.10607858920289	0.335087344491429	0.1357	0.072	0.0066	0.0041	0.0069	0.0055	0.0056	0.0155	0.175	0.0068	0.0067	0.007	0.0931	0.0114	0.0063	0.0041	0.0048	0.1209	0.0803	0.0041	0.005	0.0072	0.0168	0.0064	0.009	0.1793
15	rs726193	70438972	1.05	0.642211085129376	1.81	0.0849480383532209	0.0987341956584494	0.337547162062978	0.1365	0.0724	0.0068	0.0037	0.007	0.0051	0.0052	0.0153	0.1748	0.0062	0.0065	0.0074	0.0929	0.0114	0.006	0.0037	0.0046	0.1225	0.0808	0.0041	0.0048	0.007	0.0163	0.0065	0.0089	0.18
15	rs726194	70438995	1.04	0.69615671060944	1.81	0.0849480383532209	0.0993230080580224	0.339272138323189	0.1365	0.0724	0.0068	0.0037	0.007	0.0051	0.0052	0.0153	0.1747	0.0062	0.0065	0.0074	0.0927	0.0114	0.006	0.0037	0.0047	0.1224	0.0808	0.0041	0.0048	0.0069	0.0162	0.0065	0.0089	0.1802
15	rs2927397	70441249	1.05	0.642211085129376	1.8	0.0946327581538143	0.090938292025131	0.319833359672414	0.1371	0.0723	0.0067	0.0037	0.007	0.0051	0.0053	0.0153	0.175	0.006	0.0065	0.0073	0.0926	0.0113	0.0059	0.0037	0.0049	0.1227	0.0812	0.0042	0.0047	0.0068	0.0158	0.0064	0.0088	0.1802
15	rs61999958	70441251	1.05	0.642211085129376	1.8	0.0946327581538143	0.090817025012544	0.319833359672414	0.1371	0.0723	0.0067	0.0037	0.007	0.0051	0.0053	0.0153	0.175	0.006	0.0065	0.0073	0.0926	0.0113	0.0059	0.0037	0.0049	0.1227	0.0812	0.0042	0.0047	0.0068	0.0158	0.0064	0.0088	0.1802
15	rs12101306	70447847	1.04	0.69615671060944	1.8	0.0946327581538143	0.0814228920927938	0.256578203829785	0.1386	0.0715	0.0064	0.004	0.0067	0.0049	0.0052	0.0154	0.1764	0.0051	0.0064	0.0073	0.093	0.0109	0.0056	0.0035	0.0048	0.1235	0.0815	0.0043	0.0044	0.0063	0.0148	0.0062	0.0089	0.1806
15	rs904972	70448366	1.04	0.69615671060944	1.81	0.0849480383532209	0.0771329160180881	0.240980459697896	0.1386	0.0715	0.0064	0.004	0.0066	0.0049	0.0052	0.0154	0.1764	0.0051	0.0062	0.0073	0.0931	0.0108	0.0056	0.0034	0.0048	0.1235	0.0817	0.0044	0.0044	0.0063	0.0149	0.0062	0.0089	0.1804
15	rs62003060	70451757	1.04	0.69615671060944	1.81	0.0849480383532209	0.0956976299207381	0.237212873459777	0.1389	0.0713	0.0064	0.004	0.0066	0.0049	0.0052	0.0154	0.1768	0.005	0.0062	0.0073	0.093	0.0109	0.0057	0.0033	0.0048	0.1235	0.0816	0.0044	0.0044	0.0062	0.0149	0.0061	0.0088	0.1804
15	rs8040467	70452945	1.04	0.69615671060944	1.81	0.0849480383532209	0.104297581976297	0.232146024310052	0.139	0.0713	0.0065	0.004	0.0067	0.005	0.0053	0.0154	0.1768	0.0049	0.0062	0.0073	0.0929	0.0109	0.0057	0.0032	0.0049	0.1235	0.0815	0.0044	0.0045	0.0062	0.015	0.0061	0.0088	0.1804
15	rs12148061	70453600	1.04	0.69615671060944	1.8	0.0946327581538143	0.0992973619338258	0.217052884243873	0.1393	0.0713	0.0065	0.004	0.0067	0.0051	0.0053	0.0154	0.1766	0.0049	0.0062	0.0074	0.0925	0.0108	0.0056	0.0034	0.0048	0.1237	0.0815	0.0044	0.0045	0.0062	0.015	0.0061	0.0088	0.1804
15	rs924520	70454872	1.04	0.69615671060944	1.8	0.0946327581538143	0.102273871883016	0.22179471331905	0.14	0.0713	0.0065	0.0041	0.0067	0.0052	0.0054	0.0155	0.1763	0.0049	0.0062	0.0074	0.0921	0.0108	0.0056	0.0035	0.0048	0.1239	0.0814	0.0044	0.0046	0.0062	0.015	0.0061	0.0087	0.18
15	rs74550645	70455488	1.04	0.69615671060944	1.8	0.0946327581538143	0.104059769363468	0.235225998707462	0.1403	0.0713	0.0066	0.0041	0.0068	0.0052	0.0055	0.0155	0.1761	0.0048	0.0062	0.0074	0.0918	0.0107	0.0056	0.0035	0.0048	0.1239	0.0814	0.0044	0.0046	0.0061	0.015	0.0061	0.0087	0.1799
15	rs4777244	70457406	1.04	0.69615671060944	1.78	0.116496372702931	0.116337648646847	0.264549066928429	0.1405	0.0712	0.0066	0.0043	0.007	0.0055	0.0056	0.0157	0.1758	0.0048	0.0061	0.0073	0.0916	0.0107	0.0056	0.0037	0.0048	0.1238	0.0817	0.0044	0.0046	0.0061	0.0149	0.0061	0.0086	0.1795
15	rs4777245	70458576	1.04	0.69615671060944	1.78	0.116496372702931	0.113780825746336	0.250032123118875	0.1409	0.0709	0.0066	0.0043	0.007	0.0056	0.0057	0.0157	0.1756	0.0047	0.0061	0.0073	0.0915	0.0108	0.0056	0.0038	0.0048	0.1241	0.0817	0.0043	0.0047	0.0061	0.0147	0.0061	0.0086	0.1791
15	rs76246436	70458723	1.04	0.69615671060944	1.78	0.116496372702931	0.113557718850629	0.243985864034284	0.1409	0.0709	0.0066	0.0043	0.007	0.0056	0.0057	0.0157	0.1756	0.0047	0.0061	0.0073	0.0914	0.0108	0.0056	0.0038	0.0048	0.1241	0.0818	0.0043	0.0047	0.0061	0.0147	0.0061	0.0086	0.1791
15	rs72751519	70460009	1.04	0.69615671060944	1.77	0.128753168183355	0.110079292398465	0.250819328992232	0.141	0.071	0.0066	0.0043	0.0069	0.0056	0.0057	0.0157	0.1757	0.0047	0.006	0.0073	0.0914	0.0108	0.0056	0.0038	0.0048	0.1241	0.0818	0.0043	0.0048	0.0061	0.0147	0.0061	0.0086	0.179
15	rs16954189	70462952	1.04	0.69615671060944	1.77	0.128753168183355	0.103453560146393	0.258620551062643	0.1412	0.0706	0.0065	0.0043	0.0069	0.0057	0.0056	0.0159	0.1753	0.0044	0.0058	0.0073	0.0916	0.0111	0.0056	0.004	0.005	0.1245	0.0813	0.0042	0.0049	0.0062	0.0145	0.0062	0.0084	0.1794
15	rs60417159	70463019	1.04	0.69615671060944	1.76	0.141944438278083	0.15728548973433	0.260554092563123	0.1412	0.0705	0.0069	0.0043	0.0069	0.0058	0.0056	0.0157	0.1753	0.0044	0.0058	0.0073	0.0915	0.0111	0.0056	0.004	0.0051	0.1246	0.0812	0.0042	0.005	0.0062	0.0145	0.0062	0.0084	0.1793
15	rs4776497	70465484	1.04	0.69615671060944	1.76	0.141944438278083	0.415783319719547	0.356410209315853	0.1407	0.0683	0.0073	0.0045	0.0065	0.0066	0.0055	0.0161	0.1782	0.004	0.0057	0.0071	0.0921	0.0108	0.006	0.0046	0.0058	0.123	0.0799	0.0038	0.0051	0.0059	0.0134	0.0066	0.0081	0.1807
15	rs1036279	70472602	1.03	0.752927598544599	1.76	0.141944438278083	0.404795577243635	0.382561969226766	0.1401	0.0679	0.0073	0.0045	0.0065	0.0067	0.0055	0.0162	0.1788	0.004	0.0057	0.0071	0.091	0.0108	0.0062	0.0047	0.0058	0.1238	0.0802	0.0038	0.0051	0.006	0.0133	0.0067	0.0081	0.1805
15	rs7181003	70474017	1.03	0.752927598544599	1.77	0.128753168183355	0.423771508530748	0.470028468157934	0.1396	0.0677	0.0073	0.0045	0.0065	0.0067	0.0055	0.0163	0.179	0.004	0.0057	0.0072	0.0911	0.0109	0.0062	0.0048	0.0058	0.1229	0.0804	0.0038	0.0051	0.0063	0.0133	0.007	0.0081	0.1808
15	rs56014507	70475138	1.03	0.752927598544599	1.76	0.141944438278083	0.403773033064716	0.459270901946827	0.1397	0.0673	0.0071	0.0045	0.0064	0.0068	0.0056	0.0162	0.1792	0.004	0.0057	0.0073	0.0915	0.0108	0.0063	0.0048	0.0058	0.1225	0.0804	0.0038	0.0051	0.0063	0.0131	0.007	0.0081	0.181
15	rs2002501	70477713	1.03	0.752927598544599	1.76	0.141944438278083	0.417340266131348	0.484109577421359	0.1397	0.067	0.0071	0.0044	0.0064	0.0069	0.0056	0.0161	0.1794	0.004	0.0056	0.0073	0.0916	0.0108	0.0063	0.0048	0.0058	0.1223	0.0806	0.0038	0.0052	0.0063	0.013	0.0071	0.0081	0.1813
15	rs59647757	70480319	1.03	0.752927598544599	1.76	0.141944438278083	0.466241062306319	0.51908042862208	0.14	0.066	0.007	0.0045	0.0064	0.0069	0.0057	0.0162	0.1795	0.0041	0.0054	0.0072	0.0932	0.0106	0.0063	0.005	0.0061	0.1213	0.0802	0.0038	0.0054	0.0064	0.0129	0.0073	0.008	0.181
15	rs6494849	70480614	1.03	0.752927598544599	1.76	0.141944438278083	0.528347068865601	0.480986231679166	0.1399	0.0651	0.0069	0.0043	0.0064	0.0068	0.0058	0.0163	0.1798	0.0041	0.0045	0.0072	0.0938	0.0105	0.0063	0.005	0.0062	0.1218	0.0803	0.0042	0.0053	0.0064	0.0128	0.0074	0.0084	0.181
15	rs72751530	70487475	1.03	0.752927598544599	1.76	0.141944438278083	0.439322778123977	0.469893597831811	0.1417	0.0651	0.0064	0.0047	0.0064	0.0066	0.0059	0.0164	0.1777	0.0043	0.004	0.0068	0.0954	0.01	0.006	0.0052	0.0061	0.1216	0.0811	0.0042	0.0049	0.0061	0.0123	0.0072	0.008	0.1824
15	rs7161857	70492568	1.03	0.752927598544599	1.76	0.141944438278083	0.434304407008485	0.482207788969867	0.1416	0.0651	0.0065	0.0046	0.0064	0.0065	0.0058	0.0164	0.1777	0.0043	0.0041	0.0068	0.0955	0.01	0.006	0.0051	0.0061	0.1217	0.0811	0.0042	0.005	0.0061	0.0122	0.0072	0.008	0.1824
15	rs117526067	70492583	1.03	0.752927598544599	1.77	0.128753168183355	0.420984422000519	0.461819916532034	0.1424	0.0651	0.0065	0.0048	0.0064	0.0061	0.0058	0.0164	0.1777	0.0043	0.0041	0.0068	0.0955	0.01	0.006	0.0051	0.0061	0.1215	0.0811	0.0042	0.005	0.0061	0.0122	0.0072	0.0079	0.1823
15	rs62003083	70495204	1.03	0.752927598544599	1.76	0.141944438278083	0.389148062458313	0.436631006227912	0.1423	0.0645	0.0063	0.0048	0.0064	0.0062	0.006	0.0166	0.1777	0.0042	0.0041	0.0066	0.0956	0.0098	0.0058	0.005	0.0062	0.1216	0.0816	0.0042	0.0048	0.006	0.0122	0.0071	0.0077	0.183
15	rs16954276	70495956	1.03	0.752927598544599	1.76	0.141944438278083	0.433304153290473	0.408832782267293	0.1423	0.0645	0.0066	0.0045	0.0064	0.0061	0.0058	0.0166	0.1776	0.0042	0.0041	0.0066	0.0956	0.0098	0.0058	0.0049	0.0062	0.1216	0.082	0.0042	0.0049	0.006	0.0122	0.0071	0.0078	0.1831
15	rs10518882	70500600	1.04	0.69615671060944	1.77	0.128753168183355	0.397777735984768	0.389084330824566	0.1426	0.0644	0.0064	0.0045	0.0063	0.0061	0.0059	0.0168	0.1774	0.0042	0.0042	0.0064	0.0955	0.0097	0.0056	0.0048	0.0062	0.1215	0.0828	0.0043	0.0047	0.006	0.0121	0.0069	0.0076	0.1836
15	rs117656143	70500695	1.04	0.69615671060944	1.77	0.128753168183355	0.399300559839209	0.39512213763821	0.1427	0.0644	0.0064	0.0045	0.0063	0.0061	0.0059	0.0168	0.1773	0.0042	0.0042	0.0064	0.0955	0.0097	0.0056	0.0048	0.0062	0.1214	0.0828	0.0043	0.0047	0.006	0.0121	0.0069	0.0076	0.1836
15	rs76064933	70503785	1.04	0.69615671060944	1.77	0.128753168183355	0.641623128788199	0.632264692220936	0.1435	0.0634	0.0066	0.0049	0.0061	0.0063	0.0064	0.017	0.1747	0.0044	0.0041	0.0066	0.0946	0.0093	0.0057	0.0051	0.007	0.1195	0.0851	0.0042	0.0044	0.0058	0.012	0.0073	0.0073	0.1851
15	rs117965209	70504875	1.04	0.69615671060944	1.76	0.141944438278083	0.717667792936343	0.646378243774	0.1436	0.0631	0.0066	0.0049	0.0061	0.0063	0.0066	0.017	0.1741	0.0045	0.0041	0.0064	0.0944	0.0092	0.0057	0.0052	0.0071	0.119	0.0857	0.0043	0.0043	0.0059	0.0121	0.0074	0.0072	0.1856
15	rs11072147	70508290	1.04	0.69615671060944	1.77	0.128753168183355	0.844717901379134	0.710533211864037	0.1438	0.0625	0.0066	0.0049	0.006	0.0063	0.0068	0.0171	0.1733	0.0046	0.0041	0.0064	0.0941	0.009	0.0057	0.0053	0.0073	0.1185	0.0866	0.0043	0.0042	0.0059	0.0121	0.0076	0.0072	0.1864
15	rs117948630	70510981	1.04	0.69615671060944	1.77	0.128753168183355	0.778368579619874	0.687515843028723	0.1441	0.0624	0.0066	0.005	0.006	0.006	0.0067	0.0172	0.1728	0.0046	0.004	0.0065	0.0942	0.0089	0.0058	0.0054	0.0072	0.1183	0.087	0.0044	0.0042	0.0059	0.012	0.0076	0.0072	0.1864
15	rs7175167	70525659	1.04	0.69615671060944	1.79	0.105135818603982	0.847119046664856	0.684853961484667	0.1444	0.062	0.0065	0.0051	0.0059	0.0057	0.0066	0.0173	0.1721	0.0047	0.004	0.0066	0.0945	0.0089	0.006	0.0055	0.0072	0.1178	0.088	0.0047	0.0042	0.006	0.012	0.0078	0.0073	0.186
15	rs17767694	70527321	1.04	0.69615671060944	1.81	0.0849480383532209	0.911136120094109	0.643608037435057	0.1443	0.0619	0.0066	0.0051	0.006	0.0057	0.0066	0.0176	0.1722	0.0047	0.0041	0.0063	0.0946	0.009	0.006	0.0054	0.0073	0.1176	0.0878	0.0047	0.0042	0.006	0.0119	0.0079	0.0073	0.186
15	rs11631012	70533457	1.04	0.69615671060944	1.81	0.0849480383532209	0.998269393401323	0.646232374718404	0.1445	0.0615	0.0066	0.0051	0.006	0.0055	0.0066	0.0176	0.1724	0.0047	0.0041	0.0062	0.0944	0.009	0.0062	0.0053	0.0073	0.1175	0.0878	0.0048	0.0041	0.006	0.0118	0.0079	0.0073	0.1864
15	rs8027532	70542020	1.04	0.69615671060944	1.81	0.0849480383532209	1.11809556147433	0.677029823050431	0.1443	0.0612	0.0065	0.0051	0.006	0.0055	0.0067	0.0175	0.1726	0.0048	0.0041	0.0061	0.0945	0.009	0.0062	0.0053	0.0074	0.1174	0.0878	0.0048	0.004	0.0061	0.0118	0.008	0.0074	0.1866
15	rs7164509	70548721	1.04	0.69615671060944	1.81	0.0849480383532209	1.3589074224065	0.732817645779627	0.1448	0.0611	0.0064	0.0051	0.0059	0.0054	0.0066	0.0174	0.1725	0.005	0.004	0.0062	0.0962	0.0089	0.0061	0.0051	0.0075	0.1172	0.0872	0.0049	0.0038	0.0061	0.0113	0.0081	0.0075	0.1863
15	rs1655218	70552250	1.04	0.69615671060944	1.81	0.0849480383532209	1.32921904360912	0.756914526442302	0.145	0.0614	0.0064	0.0052	0.006	0.0053	0.0064	0.0173	0.1719	0.0051	0.0041	0.0062	0.0962	0.0088	0.0062	0.0051	0.0075	0.1166	0.0877	0.0049	0.0038	0.0061	0.0111	0.0081	0.0076	0.1866
15	rs2004979	70555521	1.04	0.69615671060944	1.82	0.0760422202337298	1.26672471040107	0.695663782410449	0.1452	0.0614	0.0063	0.0052	0.0059	0.0051	0.0063	0.0173	0.1717	0.0052	0.0041	0.0063	0.0961	0.0086	0.0062	0.0051	0.0074	0.1167	0.0875	0.0049	0.0038	0.0061	0.011	0.008	0.0077	0.1875
15	rs75592908	70560444	1.04	0.69615671060944	1.82	0.0760422202337298	1.36685300632577	0.723077498388769	0.1445	0.0614	0.0062	0.0052	0.0059	0.0049	0.0063	0.0172	0.1717	0.0054	0.004	0.0063	0.0963	0.0085	0.0061	0.005	0.0076	0.1169	0.0886	0.0048	0.0037	0.0061	0.0109	0.0079	0.0076	0.1875
15	rs919862	70570554	1.04	0.69615671060944	1.82	0.0760422202337298	1.51853533368207	0.708000448933096	0.143	0.0613	0.0061	0.0052	0.006	0.0047	0.0062	0.0172	0.1714	0.0056	0.004	0.0064	0.0965	0.0084	0.0061	0.005	0.0078	0.1172	0.0904	0.0046	0.0037	0.0062	0.0108	0.0077	0.0074	0.1877
15	rs60324460	70573257	1.04	0.69615671060944	1.82	0.0760422202337298	1.70171769834368	0.7436401140935	0.1421	0.0612	0.006	0.0053	0.0061	0.0046	0.0062	0.0172	0.1715	0.0058	0.0039	0.0064	0.0965	0.0084	0.0061	0.0049	0.0079	0.1174	0.0912	0.0046	0.0037	0.0062	0.0108	0.0076	0.0073	0.1878
15	rs7498078	70574928	1.04	0.69615671060944	1.82	0.0760422202337298	1.52934011627748	0.719040088930286	0.1419	0.0608	0.0062	0.0053	0.0065	0.0047	0.006	0.0174	0.1713	0.0058	0.0042	0.0062	0.0961	0.0086	0.0063	0.005	0.0079	0.1177	0.0904	0.0046	0.0039	0.0064	0.0111	0.0075	0.0075	0.1877
15	rs1971791	70576138	1.04	0.69615671060944	1.82	0.0760422202337298	1.46971257333525	0.729517759160537	0.1412	0.0609	0.0061	0.0053	0.0065	0.0047	0.006	0.0174	0.1716	0.0058	0.0042	0.0062	0.0959	0.0086	0.0063	0.005	0.0079	0.1186	0.0903	0.0046	0.0039	0.0064	0.0111	0.0075	0.0075	0.1875
15	rs117253903	70584915	1.04	0.69615671060944	1.81	0.0849480383532209	1.3384460329836	0.685593138620418	0.1412	0.0609	0.0061	0.0052	0.0065	0.0047	0.006	0.0174	0.1717	0.0058	0.0042	0.0062	0.0959	0.0086	0.0063	0.005	0.0078	0.1186	0.0899	0.0047	0.0039	0.0064	0.0111	0.0074	0.0075	0.1878
15	rs1008113	70585376	1.04	0.69615671060944	1.81	0.0849480383532209	1.3384460329836	0.690328136556554	0.1412	0.0609	0.0061	0.0052	0.0065	0.0047	0.006	0.0174	0.1717	0.0058	0.0042	0.0062	0.0959	0.0086	0.0063	0.005	0.0078	0.1186	0.0899	0.0047	0.0039	0.0064	0.0111	0.0074	0.0075	0.1878
15	rs62000501	70585619	1.04	0.69615671060944	1.81	0.0849480383532209	1.58183354754089	0.713067990685926	0.1413	0.0608	0.0061	0.0052	0.0065	0.0047	0.006	0.0174	0.172	0.0058	0.0042	0.006	0.0957	0.0086	0.0063	0.005	0.0079	0.1187	0.0899	0.0047	0.0039	0.0065	0.011	0.0076	0.0075	0.1875
15	rs72751576	70588741	1.04	0.69615671060944	1.81	0.0849480383532209	1.53753792327729	0.698780506573923	0.1412	0.0609	0.0061	0.0051	0.0065	0.0047	0.006	0.0174	0.1722	0.0059	0.0042	0.006	0.0957	0.0086	0.0064	0.005	0.0078	0.1186	0.0896	0.0047	0.0039	0.0065	0.0109	0.0075	0.0075	0.1878
15	rs2668602	70590001	1.04	0.69615671060944	1.81	0.0849480383532209	1.54676673929315	0.710235134990569	0.1412	0.0609	0.0061	0.0051	0.0065	0.0047	0.006	0.0174	0.1722	0.0059	0.0042	0.006	0.0957	0.0086	0.0064	0.005	0.0078	0.1186	0.0896	0.0047	0.0039	0.0065	0.0109	0.0075	0.0075	0.1878
15	rs72751581	70593250	1.04	0.69615671060944	1.81	0.0849480383532209	1.54362061085542	0.699671573837005	0.1413	0.0609	0.0061	0.0051	0.0065	0.0047	0.0059	0.0174	0.1722	0.0059	0.0042	0.006	0.0957	0.0086	0.0064	0.005	0.0078	0.1185	0.0896	0.0047	0.0039	0.0065	0.0109	0.0075	0.0075	0.1878
15	rs11639346	70599238	1.04	0.69615671060944	1.81	0.0849480383532209	1.46194732082	0.668491073109832	0.1411	0.0611	0.0061	0.0051	0.0064	0.0047	0.0059	0.0175	0.1719	0.0059	0.0042	0.006	0.0958	0.0085	0.0064	0.005	0.0078	0.1188	0.0892	0.0047	0.0039	0.0066	0.0109	0.0075	0.0075	0.188
15	rs2668606	70599743	1.04	0.69615671060944	1.81	0.0849480383532209	1.46781964465818	0.667315258765785	0.1413	0.0611	0.0061	0.0051	0.0064	0.0047	0.0059	0.0175	0.1719	0.0059	0.0042	0.006	0.0958	0.0085	0.0064	0.005	0.0078	0.1187	0.0892	0.0047	0.004	0.0066	0.0109	0.0075	0.0075	0.188
15	rs62000506	70600047	1.04	0.69615671060944	1.83	0.0678757074061657	1.43567876899563	0.645065696969823	0.1413	0.0611	0.0061	0.0051	0.0064	0.0047	0.0059	0.0175	0.1719	0.0059	0.0042	0.006	0.0958	0.0085	0.0064	0.005	0.0078	0.1187	0.0892	0.0047	0.004	0.0066	0.0109	0.0075	0.0075	0.188
15	rs8033585	70606201	1.04	0.69615671060944	1.83	0.0678757074061657	1.42847346998898	0.674966485235794	0.1405	0.0609	0.0061	0.0051	0.0063	0.0047	0.0059	0.0175	0.1721	0.006	0.0042	0.0061	0.0957	0.0084	0.0065	0.005	0.0078	0.1184	0.0893	0.0046	0.0042	0.0067	0.011	0.0075	0.0077	0.1882
15	rs55925186	70611220	1.05	0.642211085129376	1.83	0.0678757074061657	1.39753665344812	0.626755550927299	0.1402	0.0608	0.0061	0.0051	0.0063	0.0047	0.0058	0.0175	0.172	0.0062	0.0044	0.0061	0.0957	0.0084	0.0066	0.005	0.0079	0.1184	0.0891	0.0046	0.0043	0.0069	0.011	0.0075	0.0079	0.1882
15	rs72751596	70615954	1.05	0.642211085129376	1.84	0.0604088827715036	1.41459445563661	0.595086069698744	0.1399	0.0607	0.0061	0.0051	0.0063	0.0048	0.0058	0.0176	0.1719	0.0063	0.0045	0.0061	0.0956	0.0084	0.0066	0.005	0.0079	0.1183	0.0889	0.0045	0.0044	0.007	0.0111	0.0075	0.008	0.1881
15	rs8026061	70622331	1.05	0.642211085129376	1.84	0.0604088827715036	1.50856323114843	0.634878213158767	0.1398	0.0607	0.006	0.0051	0.0063	0.0049	0.0058	0.0176	0.1717	0.0064	0.0046	0.0062	0.0956	0.0084	0.0067	0.0051	0.008	0.1183	0.0885	0.0045	0.0045	0.0072	0.0111	0.0075	0.008	0.1881
15	rs112778569	70626669	1.05	0.642211085129376	1.84	0.0604088827715036	1.48748975473938	0.631829350274325	0.1398	0.0606	0.006	0.0051	0.0063	0.0049	0.0059	0.0177	0.1717	0.0064	0.0046	0.0062	0.0957	0.0084	0.0067	0.0051	0.008	0.1183	0.0884	0.0045	0.0045	0.0072	0.0111	0.0075	0.008	0.188
15	rs75509315	70629266	1.05	0.642211085129376	1.85	0.0536022520271762	1.46304150428111	0.63836681340565	0.1396	0.0605	0.006	0.0051	0.0064	0.0049	0.0059	0.0177	0.1715	0.0065	0.0046	0.0062	0.0954	0.0084	0.0067	0.0051	0.008	0.1186	0.0884	0.0045	0.0045	0.0072	0.0111	0.0075	0.0081	0.188
15	rs34267499	70629334	1.05	0.642211085129376	1.85	0.0536022520271762	1.46443453683014	0.639385159727983	0.1396	0.0605	0.006	0.0051	0.0064	0.0049	0.0059	0.0177	0.1715	0.0065	0.0046	0.0062	0.0954	0.0084	0.0067	0.0051	0.008	0.1186	0.0884	0.0045	0.0045	0.0072	0.0111	0.0075	0.0081	0.188
15	rs1002174	70634116	1.05	0.642211085129376	1.85	0.0536022520271762	1.76727936245987	0.702940998340977	0.1396	0.0595	0.0055	0.0052	0.0063	0.0051	0.0062	0.0179	0.1713	0.0066	0.0045	0.0063	0.0961	0.0083	0.0069	0.0051	0.0082	0.1192	0.0879	0.0045	0.0046	0.0074	0.0111	0.0076	0.0082	0.1876
15	rs868142	70634807	1.06	0.591046266007479	1.86	0.047416592333268	1.68651046448034	0.627914431817207	0.1397	0.0594	0.0055	0.0052	0.0063	0.0051	0.0061	0.0178	0.1712	0.0066	0.0046	0.0063	0.0965	0.0083	0.0069	0.005	0.0082	0.1189	0.088	0.0043	0.0046	0.0074	0.0111	0.0074	0.0082	0.1879
15	rs74021747	70634812	1.06	0.591046266007479	1.86	0.047416592333268	1.68724350155669	0.632700104206005	0.1397	0.0594	0.0055	0.0052	0.0063	0.0051	0.0061	0.0178	0.1713	0.0066	0.0046	0.0063	0.0965	0.0083	0.0069	0.005	0.0082	0.1189	0.088	0.0043	0.0046	0.0074	0.0111	0.0074	0.0082	0.1879
15	rs58556500	70643964	1.06	0.591046266007479	1.87	0.04181310425502	1.62875107574139	0.294923616028765	0.1422	0.0582	0.0053	0.0047	0.0064	0.0041	0.005	0.0186	0.1734	0.0066	0.005	0.0058	0.0975	0.0082	0.007	0.0043	0.0076	0.1215	0.0868	0.0044	0.005	0.0072	0.0111	0.0071	0.0085	0.1849
15	rs72753505	70647248	1.06	0.591046266007479	1.87	0.04181310425502	1.69741284906286	0.289144455305643	0.1423	0.0581	0.0053	0.0047	0.0065	0.0041	0.005	0.0186	0.1735	0.0066	0.0051	0.0057	0.0973	0.0082	0.0071	0.0042	0.0076	0.1215	0.0868	0.0044	0.0051	0.0072	0.0111	0.0071	0.0086	0.1846
15	rs74488675	70649109	1.06	0.591046266007479	1.87	0.04181310425502	1.67291736544867	0.285272005136179	0.1424	0.0581	0.0053	0.0046	0.0065	0.004	0.0049	0.0186	0.1736	0.0066	0.0051	0.0057	0.0973	0.0082	0.0071	0.0042	0.0075	0.1217	0.0868	0.0044	0.0051	0.0072	0.0111	0.0071	0.0086	0.1845
15	rs34722284	70654939	1.06	0.591046266007479	1.88	0.0367535648830228	1.75388553898162	0.290438796772111	0.1426	0.0579	0.0052	0.0046	0.0063	0.0039	0.0049	0.0187	0.1739	0.0066	0.0051	0.0056	0.0975	0.0082	0.0071	0.0042	0.0075	0.122	0.0867	0.0044	0.0051	0.0072	0.0111	0.0071	0.0085	0.1844
15	rs79221984	70654998	1.06	0.591046266007479	1.88	0.0367535648830228	1.75133835979344	0.288439191833232	0.1426	0.0579	0.0052	0.0046	0.0063	0.0039	0.0049	0.0187	0.1739	0.0066	0.0051	0.0056	0.0975	0.0082	0.0071	0.0042	0.0075	0.122	0.0867	0.0044	0.0051	0.0072	0.0111	0.0071	0.0085	0.1844
15	rs74021766	70667835	1.06	0.591046266007479	1.98	0.00836435616900225	1.48989266558078	0.220066526812829	0.1426	0.0579	0.0052	0.0045	0.0063	0.0039	0.0048	0.0186	0.1739	0.0065	0.0051	0.0056	0.0978	0.0081	0.0069	0.0041	0.0073	0.1224	0.087	0.0045	0.0051	0.0072	0.0112	0.0071	0.0085	0.1844
15	rs907552	70670688	1.07	0.542615033110665	1.98	0.00836435616900225	1.24034821548523	0.184730818391062	0.1423	0.0582	0.0051	0.0044	0.0063	0.0039	0.0047	0.0185	0.1741	0.0064	0.0051	0.0054	0.0984	0.008	0.0067	0.004	0.0071	0.1232	0.0872	0.0046	0.0052	0.007	0.0112	0.007	0.0083	0.1844
15	rs6494862	70671669	1.07	0.542615033110665	1.98	0.00836435616900225	1.17814392028034	0.143213210765315	0.1425	0.0582	0.0051	0.0042	0.0062	0.0037	0.0045	0.0186	0.1739	0.0062	0.005	0.0051	0.1002	0.0079	0.0066	0.0039	0.0068	0.1237	0.0867	0.0042	0.0053	0.0069	0.0112	0.0068	0.0077	0.1855
15	rs2036954	70672856	1.07	0.542615033110665	1.99	0.00706868122889997	1.13069124593782	0.153859779379064	0.1429	0.0583	0.0051	0.0041	0.0062	0.0037	0.0046	0.0186	0.174	0.0062	0.005	0.005	0.1004	0.0076	0.0066	0.0038	0.0067	0.1236	0.0868	0.0042	0.0053	0.0068	0.0112	0.0067	0.0077	0.1856
15	rs28472483	70674559	1.07	0.542615033110665	2	0.0059505870552649	1.09405132048339	0.136026921577268	0.1434	0.0581	0.005	0.0041	0.0062	0.0037	0.0045	0.0187	0.1735	0.0061	0.005	0.0049	0.1005	0.0076	0.0065	0.0037	0.0066	0.1235	0.0873	0.0042	0.0054	0.0068	0.0112	0.0066	0.0077	0.1857
15	rs12913440	70674593	1.07	0.542615033110665	2	0.0059505870552649	1.09796997222528	0.140525634072531	0.1434	0.0581	0.005	0.0041	0.0062	0.0037	0.0045	0.0187	0.1734	0.0061	0.005	0.0049	0.1005	0.0076	0.0065	0.0037	0.0066	0.1235	0.0873	0.0042	0.0054	0.0068	0.0112	0.0066	0.0077	0.1857
15	rs77630008	70679010	1.07	0.542615033110665	1.99	0.00706868122889997	1.06836411292919	0.135479749741166	0.1435	0.0581	0.005	0.004	0.0062	0.0036	0.0045	0.0187	0.1735	0.0061	0.0049	0.0049	0.1004	0.0076	0.0065	0.0037	0.0066	0.1235	0.0874	0.0042	0.0054	0.0068	0.0112	0.0066	0.0077	0.1858
15	rs36057174	70680443	1.07	0.542615033110665	2	0.0059505870552649	1.06061780535709	0.131311810621591	0.1436	0.058	0.005	0.004	0.0062	0.0036	0.0045	0.0187	0.1735	0.0061	0.0049	0.0049	0.1004	0.0076	0.0065	0.0036	0.0066	0.1236	0.0874	0.0042	0.0054	0.0068	0.0112	0.0066	0.0077	0.1859
15	rs77988821	70691421	1.07	0.542615033110665	1.99	0.00706868122889997	1.02916539776902	0.131041660402904	0.1441	0.0577	0.005	0.004	0.0062	0.0036	0.0044	0.0187	0.1738	0.006	0.0047	0.005	0.1002	0.0076	0.0064	0.0035	0.0065	0.1238	0.0879	0.0042	0.0054	0.0067	0.0112	0.0066	0.0076	0.1862
15	rs4776503	70697945	1.07	0.542615033110665	1.97	0.00985962558069203	1.07074535683767	0.138682962107109	0.1443	0.0576	0.005	0.0039	0.0061	0.0035	0.0043	0.0188	0.1739	0.006	0.0047	0.005	0.1001	0.0075	0.0064	0.0035	0.0065	0.1238	0.088	0.0042	0.0054	0.0067	0.0112	0.0066	0.0076	0.1863
15	rs116915970	70701348	1.07	0.542615033110665	1.96	0.0115782121750397	1.04974107320725	0.131041660402904	0.1443	0.0576	0.005	0.0039	0.0061	0.0035	0.0042	0.0188	0.1739	0.006	0.0047	0.005	0.1001	0.0075	0.0063	0.0035	0.0064	0.1238	0.088	0.0042	0.0054	0.0066	0.0111	0.0066	0.0076	0.1863
15	rs117872250	70703643	1.07	0.542615033110665	1.96	0.0115782121750397	1.01056454966461	0.124708639575844	0.1444	0.0577	0.005	0.0039	0.0061	0.0035	0.0042	0.0187	0.1738	0.006	0.0047	0.005	0.1001	0.0075	0.0063	0.0035	0.0064	0.1239	0.088	0.0042	0.0053	0.0066	0.0111	0.0066	0.0076	0.1864
15	rs116912539	70713410	1.07	0.542615033110665	1.96	0.0115782121750397	0.924223937872166	0.113250292166019	0.1447	0.0578	0.0051	0.0039	0.0061	0.0034	0.0041	0.0187	0.174	0.0059	0.0047	0.0049	0.0999	0.0075	0.0063	0.0035	0.0063	0.1241	0.088	0.0041	0.0053	0.0066	0.0111	0.0066	0.0075	0.1866
15	rs36090426	70715900	1.07	0.542615033110665	1.96	0.0115782121750397	0.909567523992064	0.114616867058012	0.1447	0.0578	0.0051	0.0038	0.006	0.0034	0.0041	0.0187	0.1741	0.0058	0.0047	0.0049	0.0999	0.0075	0.0063	0.0035	0.0062	0.1242	0.0879	0.0041	0.0053	0.0065	0.0111	0.0066	0.0075	0.1866
15	rs75549087	70716675	1.07	0.542615033110665	1.96	0.0115782121750397	0.899111784261213	0.112994754844534	0.1448	0.0578	0.0051	0.0038	0.006	0.0034	0.004	0.0187	0.1742	0.0058	0.0047	0.0049	0.0999	0.0075	0.0063	0.0035	0.0062	0.1242	0.0879	0.0041	0.0053	0.0065	0.0111	0.0066	0.0075	0.1866
15	rs4777268	70721927	1.07	0.542615033110665	1.96	0.0115782121750397	0.836735087349026	0.112399357610283	0.1449	0.0579	0.0051	0.0038	0.006	0.0033	0.004	0.0187	0.1742	0.0058	0.0047	0.0049	0.0997	0.0074	0.0062	0.0035	0.0062	0.1244	0.0879	0.0041	0.0055	0.0064	0.0112	0.0066	0.0075	0.1867
15	rs75488322	70722150	1.07	0.542615033110665	1.96	0.0115782121750397	0.779140962680112	0.105266221340643	0.1449	0.0579	0.0051	0.0038	0.006	0.0033	0.004	0.0187	0.1742	0.0058	0.0047	0.0049	0.0997	0.0074	0.0062	0.0034	0.0061	0.1244	0.0879	0.0041	0.0055	0.0064	0.0112	0.0066	0.0075	0.1867
15	rs76026359	70730090	1.07	0.542615033110665	1.96	0.0115782121750397	0.499344720327552	0.086969890460622	0.1451	0.0581	0.0052	0.0037	0.0059	0.0033	0.0039	0.0187	0.1742	0.0056	0.0047	0.0047	0.0998	0.0073	0.0061	0.0034	0.0056	0.1251	0.0881	0.0042	0.0055	0.0062	0.0113	0.0065	0.0074	0.187
15	rs17770574	70734621	1.08	0.496867270490283	1.96	0.0115782121750397	0.241072217702353	0.0875856385991147	0.1454	0.0587	0.0055	0.0035	0.0058	0.0033	0.0035	0.0186	0.1743	0.0051	0.0046	0.0043	0.0999	0.007	0.0059	0.0033	0.0045	0.1266	0.0885	0.0042	0.0057	0.0058	0.0116	0.0063	0.0073	0.1875
15	rs11632948	70744437	1.08	0.496867270490283	1.96	0.0115782121750397	0.228243856284691	0.0991233950663608	0.1454	0.0588	0.0056	0.0035	0.0058	0.0033	0.0035	0.0187	0.174	0.005	0.0046	0.0043	0.0999	0.0069	0.0059	0.0033	0.0044	0.1269	0.0886	0.0043	0.0057	0.0057	0.0116	0.0062	0.0073	0.1877
15	rs77204156	70744936	1.08	0.496867270490283	1.96	0.0115782121750397	0.223901812188074	0.100665969971369	0.1454	0.0588	0.0056	0.0035	0.0058	0.0033	0.0035	0.0186	0.174	0.005	0.0046	0.0043	0.0999	0.0069	0.0059	0.0033	0.0043	0.127	0.0887	0.0043	0.0057	0.0057	0.0116	0.0062	0.0072	0.1878
15	rs4776507	70748544	1.08	0.496867270490283	1.96	0.0115782121750397	0.21470761560467	0.120842998952587	0.1455	0.0589	0.0056	0.0035	0.0057	0.0033	0.0035	0.0186	0.1742	0.0048	0.0045	0.0042	0.0999	0.0068	0.0058	0.0032	0.0042	0.1271	0.089	0.0043	0.0055	0.0057	0.0115	0.0061	0.0071	0.1883
15	rs117729449	70748652	1.08	0.496867270490283	1.96	0.0115782121750397	0.213169302885806	0.120493846665472	0.1455	0.0589	0.0056	0.0035	0.0057	0.0033	0.0035	0.0186	0.1742	0.0048	0.0045	0.0042	0.0999	0.0068	0.0058	0.0032	0.0042	0.1271	0.089	0.0043	0.0055	0.0057	0.0115	0.0061	0.0071	0.1883
15	rs117022060	70753430	1.08	0.496867270490283	1.96	0.0115782121750397	0.209190794422992	0.134478707728928	0.1453	0.0589	0.0056	0.0035	0.0057	0.0032	0.0035	0.0187	0.1742	0.0047	0.0045	0.0043	0.0999	0.0069	0.0058	0.0033	0.004	0.1273	0.089	0.0042	0.0054	0.0058	0.0114	0.0061	0.0071	0.1883
15	rs11072179	70754800	1.08	0.496867270490283	1.97	0.00985962558069203	0.210993974569878	0.143957862252959	0.1452	0.0589	0.0056	0.0035	0.0057	0.0032	0.0035	0.0187	0.1742	0.0047	0.0045	0.0044	0.0999	0.0069	0.0058	0.0033	0.004	0.1273	0.089	0.0042	0.0054	0.0058	0.0114	0.0061	0.0071	0.1883
15	rs28433332	70757098	1.08	0.496867270490283	1.96	0.0115782121750397	0.219400895851827	0.157501188250261	0.1454	0.0587	0.0056	0.0035	0.0057	0.0032	0.0035	0.0188	0.1741	0.0047	0.0044	0.0044	0.0996	0.007	0.0059	0.0033	0.0039	0.1277	0.0892	0.0043	0.0054	0.0059	0.0113	0.0061	0.0071	0.1882
15	rs11072180	70757923	1.08	0.496867270490283	1.96	0.0115782121750397	0.223652727182562	0.165167622530946	0.1454	0.0587	0.0056	0.0035	0.0057	0.0032	0.0035	0.0188	0.1741	0.0047	0.0044	0.0044	0.0996	0.007	0.0059	0.0033	0.0039	0.1278	0.0891	0.0043	0.0054	0.0059	0.0113	0.0061	0.0071	0.1882
15	rs56321277	70766216	1.09	0.453749840114468	1.96	0.0115782121750397	0.251800176949708	0.162338419146868	0.1466	0.0579	0.0056	0.0032	0.0059	0.0032	0.0033	0.0191	0.1738	0.0047	0.0045	0.0044	0.1002	0.007	0.0061	0.0031	0.0031	0.1292	0.0887	0.0041	0.0053	0.0057	0.0115	0.0062	0.0067	0.1874
15	rs76166163	70767674	1.09	0.453749840114468	1.94	0.0157887033265428	0.30635001891437	0.194377363497736	0.1475	0.0573	0.0056	0.0031	0.006	0.0032	0.0033	0.0191	0.1738	0.0046	0.0045	0.0044	0.1004	0.0071	0.0062	0.0031	0.0029	0.1296	0.0882	0.0041	0.0052	0.0057	0.0116	0.0062	0.0066	0.1872
15	rs12907702	70767939	1.09	0.453749840114468	1.93	0.0183364304120797	0.310997133672287	0.19272363959309	0.1476	0.0572	0.0056	0.0031	0.006	0.0032	0.0033	0.0191	0.1738	0.0046	0.0045	0.0044	0.1004	0.0071	0.0062	0.003	0.0029	0.1297	0.0881	0.0041	0.0052	0.0057	0.0116	0.0062	0.0066	0.1872
15	rs4506843	70767990	1.09	0.453749840114468	1.91	0.0244682236684294	0.321007325938943	0.194584414881238	0.1477	0.0572	0.0056	0.0031	0.006	0.0032	0.0032	0.0191	0.1738	0.0046	0.0045	0.0044	0.1004	0.0071	0.0062	0.003	0.0028	0.1298	0.088	0.0041	0.0052	0.0057	0.0116	0.0062	0.0066	0.1872
15	rs4319720	70768152	1.09	0.453749840114468	1.91	0.0244682236684294	0.327603220590217	0.198532493241404	0.1477	0.0571	0.0056	0.0031	0.006	0.0032	0.0032	0.0192	0.1739	0.0046	0.0045	0.0045	0.1004	0.0071	0.0062	0.003	0.0028	0.1302	0.088	0.0041	0.0052	0.0056	0.0116	0.0062	0.0065	0.1873
15	rs117518847	70768805	1.1	0.413206464175836	1.9	0.0281172319502089	0.329391024437921	0.241536117976837	0.1483	0.0566	0.0055	0.003	0.0059	0.0031	0.0031	0.0192	0.1737	0.0044	0.0045	0.0045	0.1005	0.0072	0.0062	0.0029	0.0027	0.1315	0.0878	0.004	0.005	0.0053	0.012	0.0061	0.0064	0.1871
15	rs75321834	70769204	1.1	0.413206464175836	1.9	0.0281172319502089	0.30526773358922	0.242537332880538	0.1486	0.0564	0.0055	0.0029	0.0058	0.0031	0.0031	0.0193	0.1735	0.0043	0.0045	0.0045	0.1005	0.0072	0.0063	0.0029	0.0026	0.1323	0.0876	0.004	0.005	0.0052	0.0122	0.0061	0.0063	0.187
15	rs12913451	70770766	1.11	0.375177619549844	1.9	0.0281172319502089	0.298185219318354	0.2135186814323	0.1496	0.0551	0.0053	0.0027	0.006	0.003	0.0028	0.0195	0.1724	0.0042	0.0045	0.0045	0.1003	0.0076	0.0063	0.0026	0.0025	0.1349	0.0871	0.004	0.005	0.0049	0.013	0.0062	0.0064	0.1859
15	rs4614675	70777134	1.1	0.413206464175836	1.9	0.0281172319502089	0.353782820097494	0.187995967475814	0.1505	0.0538	0.0054	0.0024	0.0059	0.0029	0.0025	0.0195	0.171	0.0038	0.0047	0.0046	0.1005	0.0082	0.0063	0.0024	0.0022	0.1377	0.0864	0.004	0.0051	0.0046	0.0143	0.0065	0.0065	0.1847
15	rs34740048	70781489	1.1	0.413206464175836	1.9	0.0281172319502089	0.346759178211347	0.189943862760681	0.1501	0.0538	0.0054	0.0023	0.0059	0.0029	0.0025	0.0196	0.1709	0.0038	0.0047	0.0047	0.1005	0.0082	0.0063	0.0024	0.0022	0.1377	0.0866	0.0041	0.0051	0.0046	0.0143	0.0065	0.0066	0.1848
15	rs75190446	70790816	1.1	0.413206464175836	1.9	0.0281172319502089	0.361308147464461	0.197386881057741	0.1499	0.0539	0.0054	0.0023	0.006	0.0028	0.0025	0.0196	0.1708	0.0038	0.0047	0.0047	0.1005	0.0082	0.0063	0.0025	0.0022	0.1376	0.0868	0.0041	0.0051	0.0046	0.0142	0.0065	0.0066	0.1848
15	rs75240329	70791102	1.1	0.413206464175836	1.9	0.0281172319502089	0.362113500784056	0.198949632167087	0.1499	0.0539	0.0054	0.0023	0.006	0.0028	0.0025	0.0196	0.1708	0.0038	0.0047	0.0047	0.1005	0.0082	0.0063	0.0025	0.0022	0.1376	0.0868	0.0041	0.0051	0.0046	0.0142	0.0065	0.0066	0.1848
15	rs3743313	70798142	1.1	0.413206464175836	1.9	0.0281172319502089	0.367939159402018	0.191486491249225	0.1495	0.054	0.0054	0.0023	0.006	0.0027	0.0025	0.0198	0.1705	0.0037	0.0046	0.0047	0.1009	0.0084	0.0063	0.0026	0.0022	0.1376	0.0867	0.004	0.0052	0.0046	0.0143	0.0065	0.0065	0.185
15	rs72755425	70807111	1.1	0.413206464175836	1.9	0.0281172319502089	0.26853259003117	0.143306215564723	0.1498	0.0535	0.0053	0.0022	0.0061	0.0026	0.0026	0.0199	0.17	0.0039	0.0046	0.0048	0.1009	0.0087	0.0061	0.0024	0.0021	0.1389	0.0871	0.0043	0.0051	0.0045	0.015	0.0061	0.0066	0.1833
15	rs62018392	70809722	1.1	0.413206464175836	1.9	0.0281172319502089	0.209830925788348	0.115388302334708	0.1499	0.0532	0.0049	0.0022	0.006	0.0025	0.0026	0.02	0.1698	0.0039	0.0048	0.0048	0.1009	0.0088	0.0059	0.0023	0.002	0.1398	0.0874	0.0045	0.0049	0.0045	0.0156	0.0059	0.0067	0.1826
15	rs36116683	70810984	1.1	0.413206464175836	1.9	0.0281172319502089	0.167336673948479	0.0809089168701184	0.1499	0.0531	0.0048	0.0021	0.0061	0.0025	0.0026	0.0201	0.1697	0.0039	0.0048	0.0048	0.1009	0.0089	0.0059	0.0023	0.002	0.1402	0.0875	0.0046	0.0049	0.0045	0.0159	0.0058	0.0067	0.1822
15	rs75366083	70811988	1.1	0.413206464175836	1.9	0.0281172319502089	0.166283593495744	0.0843724367190833	0.1499	0.0531	0.0048	0.0021	0.0061	0.0025	0.0026	0.0201	0.1696	0.0039	0.0048	0.0048	0.101	0.0089	0.0059	0.0023	0.002	0.1402	0.0875	0.0048	0.0048	0.0045	0.0159	0.0058	0.0067	0.1822
15	rs78442607	70818903	1.1	0.413206464175836	1.9	0.0281172319502089	0.171159906483048	0.0980733211585958	0.1498	0.053	0.0047	0.0021	0.0061	0.0024	0.0026	0.02	0.1696	0.0039	0.0048	0.0048	0.1011	0.0089	0.0059	0.0023	0.002	0.1403	0.0876	0.0048	0.0048	0.0044	0.016	0.0057	0.0067	0.182
15	rs117400102	70824902	1.1	0.413206464175836	1.91	0.0244682236684294	0.154922107001269	0.0965464935360461	0.1498	0.0531	0.0047	0.0021	0.0061	0.0024	0.0026	0.02	0.1696	0.0039	0.0048	0.0048	0.1012	0.0089	0.0058	0.0023	0.002	0.1403	0.0876	0.0048	0.0048	0.0044	0.016	0.0057	0.0067	0.182
15	rs7175565	70826537	1.1	0.413206464175836	1.91	0.0244682236684294	0.145841404542721	0.0890549898636873	0.1498	0.0531	0.0046	0.0021	0.0061	0.0024	0.0026	0.02	0.1696	0.0039	0.0048	0.0048	0.1013	0.0089	0.0058	0.0023	0.002	0.1404	0.0876	0.0048	0.0048	0.0044	0.0161	0.0056	0.0067	0.182
15	rs117468301	70845589	1.09	0.453749840114468	1.91	0.0244682236684294	0.088436988863279	0.068838382882819	0.1491	0.053	0.0036	0.0018	0.0062	0.0021	0.0022	0.0189	0.1671	0.0039	0.0046	0.0044	0.1044	0.0089	0.0051	0.0017	0.0019	0.1435	0.0906	0.0049	0.0044	0.0041	0.0174	0.0046	0.0066	0.1814
15	rs76181038	70845993	1.09	0.453749840114468	1.91	0.0244682236684294	0.0877948314554025	0.0677244383514736	0.1491	0.053	0.0036	0.0018	0.0062	0.0021	0.0022	0.0189	0.1671	0.0039	0.0046	0.0044	0.1044	0.0089	0.0051	0.0017	0.0019	0.1435	0.0906	0.0049	0.0044	0.0041	0.0174	0.0046	0.0066	0.1814
15	rs72755444	70848838	1.09	0.453749840114468	1.91	0.0244682236684294	0.0758079709308811	0.06093606042113	0.1491	0.053	0.0036	0.0018	0.006	0.0021	0.0022	0.0189	0.1671	0.0039	0.0046	0.0044	0.1044	0.0089	0.0051	0.0017	0.0019	0.1435	0.0906	0.0049	0.0044	0.0041	0.0175	0.0046	0.0066	0.1814
15	rs16954589	70858372	1.09	0.453749840114468	1.91	0.0244682236684294	0.0656777195110471	0.0445160453611691	0.1495	0.0529	0.0036	0.0018	0.006	0.0021	0.0022	0.0188	0.1669	0.004	0.0046	0.0044	0.1044	0.0089	0.0051	0.0016	0.0019	0.1436	0.0909	0.0049	0.0044	0.0041	0.0175	0.0046	0.0066	0.1812
15	rs8042471	70861267	1.09	0.453749840114468	1.91	0.0244682236684294	0.0675040820664571	0.0470367950796664	0.1494	0.0528	0.0036	0.0018	0.006	0.0021	0.0022	0.0188	0.167	0.004	0.0046	0.0045	0.1044	0.0089	0.0051	0.0016	0.0019	0.1438	0.0909	0.0049	0.0044	0.004	0.0175	0.0046	0.0066	0.1812
15	rs10518912	70862128	1.09	0.453749840114468	1.91	0.0244682236684294	0.0686723824838391	0.0475125237901663	0.1494	0.0528	0.0036	0.0018	0.006	0.0021	0.0022	0.0188	0.167	0.004	0.0046	0.0044	0.1044	0.0089	0.0051	0.0016	0.0019	0.1438	0.0909	0.0049	0.0044	0.004	0.0175	0.0046	0.0066	0.1812
15	rs111675553	70862224	1.09	0.453749840114468	1.91	0.0244682236684294	0.0688751385608955	0.0481700866478443	0.1494	0.0528	0.0036	0.0018	0.006	0.0021	0.0022	0.0188	0.167	0.004	0.0046	0.0044	0.1044	0.0089	0.0051	0.0016	0.0019	0.1438	0.0909	0.0049	0.0044	0.004	0.0175	0.0046	0.0066	0.1812
15	rs117669299	70865957	1.09	0.453749840114468	1.91	0.0244682236684294	0.0741353186354625	0.0577211380326175	0.1495	0.0528	0.0035	0.0018	0.006	0.0021	0.0022	0.0187	0.1671	0.004	0.0046	0.0044	0.1044	0.0089	0.0051	0.0016	0.0019	0.1439	0.091	0.0049	0.0044	0.004	0.0175	0.0045	0.0066	0.1812
15	rs78567450	70870920	1.09	0.453749840114468	1.91	0.0244682236684294	0.0823079405640564	0.0664115023068583	0.1495	0.0528	0.0035	0.0018	0.006	0.0021	0.0022	0.0187	0.1673	0.004	0.0045	0.0044	0.1045	0.009	0.005	0.0016	0.0018	0.144	0.091	0.0049	0.0044	0.004	0.0175	0.0045	0.0065	0.1811
15	rs35928886	70873273	1.09	0.453749840114468	1.91	0.0244682236684294	0.0830616169148033	0.0705234598699202	0.1496	0.0528	0.0035	0.0018	0.006	0.0021	0.0022	0.0187	0.1673	0.004	0.0045	0.0045	0.1045	0.009	0.005	0.0016	0.0018	0.144	0.091	0.0049	0.0044	0.004	0.0174	0.0045	0.0064	0.1811
15	rs80171845	70876933	1.09	0.453749840114468	1.91	0.0244682236684294	0.100765810803251	0.0785343170470082	0.1497	0.0528	0.0035	0.0018	0.006	0.002	0.0022	0.0187	0.1673	0.0039	0.0045	0.0045	0.1047	0.0091	0.005	0.0015	0.0018	0.1442	0.0911	0.0048	0.0044	0.0039	0.0174	0.0045	0.0063	0.1809
15	rs117949199	70878225	1.09	0.453749840114468	1.91	0.0244682236684294	0.101570103803702	0.0813573477662263	0.1497	0.0528	0.0035	0.0018	0.006	0.002	0.0022	0.0187	0.1673	0.0039	0.0045	0.0045	0.1047	0.0091	0.005	0.0015	0.0018	0.1443	0.0911	0.0048	0.0044	0.0039	0.0174	0.0045	0.0062	0.1809
15	rs116940288	70881063	1.09	0.453749840114468	1.91	0.0244682236684294	0.0973603747373312	0.0708766457271976	0.1498	0.0528	0.0035	0.0018	0.006	0.002	0.0022	0.0187	0.1674	0.0039	0.0045	0.0045	0.1048	0.0091	0.005	0.0015	0.0018	0.1445	0.0911	0.0047	0.0045	0.0039	0.0174	0.0044	0.0062	0.1808
15	rs1896439	70881377	1.09	0.453749840114468	1.91	0.0244682236684294	0.0952222935292229	0.0614679728446678	0.1498	0.0528	0.0035	0.0018	0.006	0.002	0.0022	0.0187	0.1674	0.0039	0.0045	0.0045	0.1048	0.0091	0.005	0.0015	0.0018	0.1445	0.0911	0.0047	0.0045	0.0039	0.0174	0.0044	0.0062	0.1808
15	rs117649781	70891852	1.09	0.453749840114468	1.91	0.0244682236684294	0.0867076229619077	0.0504109108230299	0.1497	0.0528	0.0035	0.0018	0.006	0.0018	0.0022	0.0186	0.167	0.004	0.0045	0.0044	0.1051	0.0091	0.0051	0.0015	0.0018	0.1447	0.0913	0.0047	0.0045	0.0038	0.0174	0.0043	0.0066	0.1803
15	rs7173630	70894947	1.09	0.453749840114468	1.91	0.0244682236684294	0.0807237590515604	0.0473338785593356	0.1496	0.0528	0.0035	0.0018	0.0061	0.0018	0.0022	0.0186	0.167	0.004	0.0045	0.0044	0.1052	0.0092	0.0051	0.0015	0.0018	0.1447	0.0914	0.0047	0.0045	0.0038	0.0175	0.0043	0.0066	0.1802
15	rs72755464	70914929	1.08	0.496867270490283	1.91	0.0244682236684294	0.115603564858732	0.072939502508463	0.1503	0.0533	0.0041	0.0014	0.0062	0.0015	0.0021	0.0186	0.1658	0.0041	0.0045	0.0044	0.1068	0.0093	0.005	0.0012	0.0017	0.1447	0.0924	0.0047	0.0044	0.0038	0.0174	0.0041	0.0068	0.1781
15	rs113776549	70917533	1.08	0.496867270490283	1.91	0.0244682236684294	0.114255822828083	0.0736564921435649	0.1503	0.0533	0.0041	0.0014	0.0062	0.0015	0.0021	0.0186	0.1658	0.0041	0.0045	0.0044	0.1068	0.0093	0.005	0.0012	0.0017	0.1447	0.0924	0.0047	0.0044	0.0038	0.0174	0.0041	0.0068	0.1781
15	rs113133678	70917943	1.08	0.496867270490283	1.92	0.0212190116555535	0.113808733057189	0.0730110712971125	0.1503	0.0533	0.0041	0.0014	0.0062	0.0015	0.0021	0.0186	0.1658	0.0041	0.0045	0.0044	0.1068	0.0093	0.005	0.0012	0.0017	0.1448	0.0925	0.0047	0.0044	0.0038	0.0174	0.0041	0.0068	0.1781
15	rs56054722	70930844	1.08	0.496867270490283	1.92	0.0212190116555535	0.13269060227665	0.0868930442417432	0.1502	0.0534	0.0042	0.0014	0.0062	0.0014	0.0021	0.0185	0.1655	0.0041	0.0045	0.0043	0.1075	0.0093	0.0049	0.0011	0.0017	0.1449	0.0927	0.0047	0.0044	0.0038	0.0174	0.0041	0.0069	0.1776
15	rs6494887	70935201	1.08	0.496867270490283	1.92	0.0212190116555535	0.120686365978107	0.0794214207750481	0.15	0.0535	0.0042	0.0013	0.0062	0.0014	0.0021	0.0185	0.1654	0.0041	0.0045	0.0043	0.1077	0.0093	0.0049	0.0011	0.0017	0.145	0.0928	0.0047	0.0044	0.0038	0.0174	0.0041	0.0069	0.1774
15	rs3919623	70936122	1.08	0.496867270490283	1.92	0.0212190116555535	0.120975892625724	0.0838416024055683	0.1498	0.0534	0.0042	0.0013	0.0062	0.0014	0.002	0.0185	0.1654	0.0041	0.0045	0.0043	0.1078	0.0093	0.0049	0.0011	0.0017	0.1456	0.0928	0.0047	0.0044	0.0038	0.0174	0.0041	0.0069	0.1772
15	rs34199676	70936917	1.08	0.496867270490283	1.92	0.0212190116555535	0.11915894301367	0.0875085750450613	0.1498	0.0534	0.0043	0.0013	0.0062	0.0014	0.002	0.0185	0.1654	0.0041	0.0045	0.0043	0.1078	0.0093	0.0049	0.0011	0.0016	0.1457	0.0929	0.0047	0.0044	0.0038	0.0174	0.0041	0.0069	0.1771
15	rs112147951	70944522	1.08	0.496867270490283	1.92	0.0212190116555535	0.128742778476855	0.107846881974332	0.1497	0.0534	0.0043	0.0013	0.0062	0.0013	0.0019	0.0185	0.1655	0.004	0.0045	0.0043	0.1082	0.0093	0.0049	0.001	0.0015	0.1458	0.0932	0.0047	0.0044	0.0039	0.0175	0.004	0.0069	0.1769
15	rs117136117	70952463	1.08	0.496867270490283	1.92	0.0212190116555535	0.128261869165877	0.109440447081731	0.1496	0.0534	0.0043	0.0013	0.0062	0.0013	0.0019	0.0185	0.1656	0.004	0.0045	0.0043	0.1082	0.0093	0.0049	0.001	0.0015	0.1458	0.0932	0.0047	0.0044	0.0039	0.0175	0.004	0.0069	0.1769
15	rs62016909	70958944	1.08	0.496867270490283	1.92	0.0212190116555535	0.123571351922198	0.112229464650784	0.1496	0.0534	0.0042	0.0013	0.0062	0.0013	0.0019	0.0185	0.1656	0.004	0.0045	0.0043	0.1082	0.0093	0.0049	0.001	0.0015	0.1458	0.0932	0.0047	0.0044	0.0039	0.0175	0.0041	0.0069	0.1768
15	rs77908267	70964248	1.08	0.496867270490283	1.92	0.0212190116555535	0.123102275853384	0.115817726184266	0.1496	0.0534	0.0042	0.0013	0.0062	0.0013	0.0019	0.0185	0.1656	0.004	0.0045	0.0043	0.1082	0.0093	0.0049	9e-04	0.0015	0.1458	0.0933	0.0046	0.0043	0.0039	0.0175	0.0041	0.0069	0.1767
15	rs11072213	70967554	1.08	0.496867270490283	1.92	0.0212190116555535	0.110846510709773	0.109188234883191	0.1496	0.0534	0.0041	0.0013	0.0062	0.0013	0.0018	0.0186	0.1656	0.004	0.0045	0.0042	0.1083	0.0093	0.0049	9e-04	0.0015	0.1459	0.0933	0.0046	0.0044	0.0039	0.0175	0.0041	0.0069	0.1768
15	rs117996923	70974800	1.08	0.496867270490283	1.92	0.0212190116555535	0.113307045675389	0.113676676337854	0.1496	0.0534	0.0041	0.0012	0.0062	0.0013	0.0018	0.0185	0.1656	0.004	0.0045	0.0042	0.1084	0.0093	0.0049	9e-04	0.0014	0.1459	0.0934	0.0046	0.0044	0.0039	0.0175	0.004	0.007	0.1767
15	rs117280349	70979832	1.08	0.496867270490283	1.92	0.0212190116555535	0.112252405807344	0.114873793652153	0.1496	0.0534	0.004	0.0012	0.0062	0.0013	0.0018	0.0185	0.1656	0.004	0.0045	0.0043	0.1085	0.0093	0.0049	9e-04	0.0014	0.1459	0.0935	0.0046	0.0044	0.0039	0.0176	0.004	0.007	0.1767
15	rs72755483	70996524	1.08	0.496867270490283	1.92	0.0212190116555535	0.109124895753023	0.13630081096927	0.1495	0.0536	0.0038	0.0011	0.0063	0.0012	0.0017	0.0184	0.1655	0.0041	0.0045	0.0043	0.1088	0.0092	0.0048	8e-04	0.0013	0.1459	0.0943	0.0046	0.0044	0.0039	0.0177	0.0039	0.0071	0.1764
15	rs112473834	71003722	1.08	0.496867270490283	1.92	0.0212190116555535	0.104297581976297	0.136940671652922	0.1494	0.0536	0.0038	0.001	0.0063	0.0012	0.0017	0.0184	0.1655	0.0041	0.0045	0.0043	0.1089	0.0092	0.0048	8e-04	0.0013	0.1459	0.0945	0.0046	0.0044	0.0039	0.0177	0.0039	0.0071	0.1763
15	rs12899069	71016383	1.08	0.496867270490283	1.92	0.0212190116555535	0.100921168825607	0.137673284872063	0.1494	0.0536	0.0038	0.001	0.0063	0.0012	0.0017	0.0183	0.1655	0.0041	0.0045	0.0043	0.1089	0.0092	0.0048	8e-04	0.0013	0.1459	0.0945	0.0046	0.0044	0.0039	0.0177	0.0039	0.0071	0.1763
15	rs11855160	71019117	1.08	0.496867270490283	1.92	0.0212190116555535	0.0962247341469918	0.137123690700647	0.1494	0.0536	0.0038	0.001	0.0063	0.0012	0.0017	0.0183	0.1655	0.0041	0.0045	0.0043	0.109	0.0092	0.0048	8e-04	0.0013	0.1457	0.0947	0.0046	0.0043	0.0038	0.0178	0.0039	0.0071	0.1764
15	rs118190451	71019896	1.08	0.496867270490283	1.92	0.0212190116555535	0.093311154073191	0.137032169980304	0.1494	0.0536	0.0038	0.001	0.0063	0.0012	0.0017	0.0183	0.1654	0.0041	0.0045	0.0043	0.109	0.0092	0.0048	8e-04	0.0013	0.1457	0.0947	0.0047	0.0043	0.0038	0.0178	0.0039	0.0071	0.1764
15	rs79153499	71045302	1.08	0.496867270490283	1.91	0.0244682236684294	0.102770934121738	0.128351514075649	0.1489	0.0536	0.0036	0.001	0.0063	0.0012	0.0017	0.0182	0.1653	0.0041	0.0046	0.0043	0.109	0.0093	0.0049	8e-04	0.0013	0.1461	0.0953	0.0047	0.0042	0.0036	0.0179	0.004	0.0072	0.1759
15	rs4777305	71045468	1.08	0.496867270490283	1.91	0.0244682236684294	0.102143315704456	0.12799439413275	0.1489	0.0536	0.0036	0.001	0.0063	0.0012	0.0017	0.0182	0.1653	0.0041	0.0046	0.0043	0.109	0.0093	0.0049	8e-04	0.0014	0.1461	0.0953	0.0047	0.0042	0.0036	0.0179	0.004	0.0072	0.1759
15	rs11636781	71053445	1.08	0.496867270490283	1.9	0.0281172319502089	0.069894777891312	0.108097900011537	0.1478	0.0537	0.0032	0.0012	0.0061	0.0014	0.0018	0.0181	0.1647	0.004	0.005	0.0044	0.1088	0.0094	0.0049	8e-04	0.0016	0.1472	0.0966	0.0047	0.0041	0.0037	0.018	0.0043	0.0073	0.1741
15	rs116529282	71055601	1.07	0.542615033110665	1.9	0.0281172319502089	0.0576804335396312	0.101890344209039	0.1464	0.0544	0.0031	0.0012	0.0063	0.0014	0.0019	0.018	0.165	0.004	0.0052	0.0044	0.1091	0.0094	0.0047	8e-04	0.0016	0.1469	0.0972	0.0046	0.004	0.0037	0.0181	0.0044	0.0073	0.174
15	rs8033475	71060570	1.07	0.542615033110665	1.9	0.0281172319502089	0.0552242204588166	0.120493846665472	0.1455	0.0545	0.0031	0.0013	0.0064	0.0014	0.0018	0.0181	0.1647	0.004	0.0052	0.0044	0.11	0.0093	0.0047	8e-04	0.0017	0.1459	0.0977	0.0044	0.0039	0.0038	0.0182	0.0045	0.0072	0.1746
15	rs72755496	71071119	1.07	0.542615033110665	1.9	0.0281172319502089	0.0544560084934035	0.111381473151021	0.1454	0.0546	0.0031	0.0013	0.0064	0.0014	0.0018	0.0181	0.1646	0.004	0.0052	0.0044	0.1101	0.0093	0.0047	8e-04	0.0016	0.1457	0.0978	0.0044	0.0039	0.0038	0.0183	0.0046	0.0072	0.1745
15	rs72757907	71074881	1.07	0.542615033110665	1.9	0.0281172319502089	0.0534714928143544	0.114531273468107	0.1454	0.0547	0.0031	0.0013	0.0064	0.0014	0.0018	0.018	0.1646	0.004	0.0052	0.0044	0.1101	0.0093	0.0047	8e-04	0.0016	0.1457	0.0979	0.0044	0.0039	0.0038	0.0183	0.0046	0.0072	0.1745
15	rs11072216	71099043	1.07	0.542615033110665	1.9	0.0281172319502089	0.0551540857895038	0.133571041827139	0.1448	0.0551	0.0032	0.0013	0.0065	0.0015	0.0017	0.0179	0.1643	0.004	0.0052	0.0045	0.1105	0.0094	0.0046	8e-04	0.0015	0.1448	0.0988	0.0044	0.004	0.0038	0.0185	0.0048	0.0072	0.1743
15	rs8030403	71102169	1.07	0.542615033110665	1.9	0.0281172319502089	0.0551365614193525	0.139695333273199	0.1447	0.0551	0.0032	0.0013	0.0065	0.0015	0.0017	0.0179	0.164	0.004	0.0053	0.0045	0.1106	0.0094	0.0046	8e-04	0.0015	0.1447	0.0989	0.0044	0.004	0.0038	0.0185	0.0048	0.0072	0.1744
15	rs17781350	71108135	1.07	0.542615033110665	1.9	0.0281172319502089	0.0494570812062186	0.11927481260078	0.1449	0.0554	0.0032	0.0014	0.0065	0.0016	0.0017	0.018	0.1636	0.004	0.0053	0.0045	0.1107	0.0094	0.0046	9e-04	0.0015	0.1439	0.0987	0.0044	0.004	0.004	0.0185	0.005	0.0073	0.1744
15	rs1549318	71109147	1.07	0.542615033110665	1.9	0.0281172319502089	0.0480375957580846	0.125416370993296	0.1449	0.0554	0.0032	0.0014	0.0064	0.0016	0.0017	0.018	0.1635	0.004	0.0053	0.0045	0.1107	0.0094	0.0046	9e-04	0.0015	0.1438	0.0987	0.0044	0.004	0.004	0.0185	0.005	0.0073	0.1744
15	rs11072223	71137951	1.07	0.542615033110665	1.9	0.0281172319502089	0.0423858971279311	0.104521524556956	0.145	0.0555	0.0032	0.0015	0.0065	0.0017	0.0019	0.0181	0.1631	0.0042	0.0056	0.0045	0.1101	0.0094	0.0047	0.001	0.0018	0.143	0.099	0.0044	0.0041	0.004	0.0186	0.0051	0.0073	0.1738
15	rs11635165	71139706	1.07	0.542615033110665	1.9	0.0281172319502089	0.0387852015342769	0.103367180811533	0.145	0.0555	0.0032	0.0015	0.0065	0.0017	0.0019	0.0182	0.163	0.0042	0.0056	0.0045	0.11	0.0094	0.0047	0.001	0.0018	0.1429	0.0989	0.0045	0.0042	0.0041	0.0187	0.0051	0.0074	0.1738
15	rs79066658	71144966	1.07	0.542615033110665	1.9	0.0281172319502089	0.0342866615767808	0.0917871177191262	0.1449	0.0555	0.0033	0.0016	0.0065	0.0017	0.002	0.0182	0.1629	0.0042	0.0056	0.0046	0.1099	0.0094	0.0046	0.0011	0.0019	0.1426	0.0989	0.0045	0.0043	0.0041	0.0187	0.0051	0.0074	0.1736
15	rs11072226	71156953	1.07	0.542615033110665	1.9	0.0281172319502089	0.0279219316990413	0.0892102255528843	0.1449	0.0554	0.0033	0.0017	0.0066	0.0018	0.0021	0.0184	0.1627	0.0042	0.0058	0.0047	0.1096	0.0093	0.0044	0.0012	0.0019	0.1421	0.0989	0.0047	0.0044	0.0042	0.0188	0.0051	0.0075	0.1734
15	rs116915077	71167122	1.07	0.542615033110665	1.9	0.0281172319502089	0.0273449767361837	0.0764072979413735	0.1447	0.0555	0.0033	0.0017	0.0066	0.0018	0.0021	0.0184	0.1626	0.0043	0.0058	0.0047	0.1096	0.0093	0.0045	0.0013	0.0019	0.142	0.0989	0.0047	0.0044	0.0042	0.0189	0.0051	0.0075	0.1734
15	rs75556042	71176306	1.07	0.542615033110665	1.92	0.0212190116555535	0.0216743000334206	0.0826333451104271	0.1438	0.0559	0.0034	0.002	0.0066	0.002	0.0022	0.0188	0.1616	0.0043	0.0061	0.0047	0.1095	0.0094	0.0045	0.0016	0.0021	0.1413	0.0987	0.0046	0.0048	0.0044	0.0191	0.005	0.0075	0.173
15	rs2955035	71184495	1.07	0.542615033110665	1.92	0.0212190116555535	0.0217292478835821	0.0849046189092807	0.1438	0.0559	0.0034	0.002	0.0066	0.002	0.0022	0.0188	0.1616	0.0043	0.0061	0.0047	0.1095	0.0094	0.0045	0.0016	0.0021	0.1413	0.0987	0.0046	0.0049	0.0044	0.0192	0.005	0.0075	0.173
15	rs62019092	71188935	1.07	0.542615033110665	1.92	0.0212190116555535	0.0216743000334206	0.0841447710698921	0.1438	0.0559	0.0034	0.002	0.0066	0.002	0.0022	0.0188	0.1616	0.0043	0.0061	0.0047	0.1095	0.0094	0.0044	0.0016	0.0021	0.1413	0.0987	0.0046	0.0049	0.0044	0.0192	0.005	0.0075	0.173
15	rs7181412	71191609	1.07	0.542615033110665	1.92	0.0212190116555535	0.0213738781035142	0.0829347456538004	0.1438	0.0559	0.0034	0.002	0.0066	0.002	0.0022	0.0188	0.1616	0.0043	0.0061	0.0047	0.1094	0.0094	0.0044	0.0016	0.0021	0.1413	0.0988	0.0046	0.0049	0.0044	0.0192	0.005	0.0075	0.173
15	rs62019094	71200266	1.07	0.542615033110665	1.92	0.0212190116555535	0.0213286234573556	0.0829347456538004	0.1438	0.0559	0.0034	0.002	0.0066	0.002	0.0022	0.0188	0.1616	0.0043	0.0061	0.0047	0.1093	0.0094	0.0044	0.0016	0.0021	0.1413	0.0988	0.0046	0.0049	0.0044	0.0192	0.005	0.0075	0.173
15	rs72757987	71210359	1.07	0.542615033110665	1.92	0.0212190116555535	0.0211482970243258	0.0804614915184349	0.1438	0.0559	0.0034	0.002	0.0066	0.002	0.0022	0.0188	0.1616	0.0043	0.0061	0.0047	0.1093	0.0094	0.0044	0.0016	0.0021	0.1413	0.0988	0.0046	0.0049	0.0044	0.0192	0.005	0.0075	0.173
15	rs2165463	71256913	1.08	0.496867270490283	1.92	0.0212190116555535	0.0172519220374727	0.0626047830630226	0.1438	0.056	0.0034	0.002	0.0065	0.0021	0.0023	0.0189	0.1617	0.0043	0.0061	0.0046	0.109	0.0093	0.0043	0.0016	0.0021	0.1414	0.0993	0.0046	0.0049	0.0045	0.0192	0.0049	0.0076	0.1728
15	rs77986018	71258179	1.08	0.496867270490283	1.92	0.0212190116555535	0.0172209411579956	0.0627391045652538	0.1438	0.056	0.0034	0.002	0.0065	0.0021	0.0023	0.0189	0.1617	0.0043	0.0061	0.0046	0.109	0.0093	0.0043	0.0016	0.0021	0.1414	0.0993	0.0046	0.0049	0.0045	0.0192	0.0049	0.0076	0.1728
15	rs34417759	71259457	1.08	0.496867270490283	1.91	0.0244682236684294	0.0171591017504415	0.0619350029534226	0.1438	0.056	0.0034	0.002	0.0065	0.0021	0.0023	0.0189	0.1617	0.0043	0.0061	0.0046	0.109	0.0093	0.0043	0.0016	0.0021	0.1414	0.0993	0.0046	0.0049	0.0045	0.0192	0.0049	0.0076	0.1728
15	rs62019101	71268348	1.08	0.496867270490283	1.91	0.0244682236684294	0.01697456021594	0.0592865141321168	0.1438	0.056	0.0034	0.002	0.0065	0.0021	0.0023	0.0189	0.1617	0.0043	0.0061	0.0046	0.109	0.0093	0.0043	0.0016	0.0021	0.1414	0.0993	0.0046	0.0049	0.0045	0.0192	0.0049	0.0076	0.1728
15	rs111958192	71276886	1.08	0.496867270490283	1.9	0.0281172319502089	0.0168752102564078	0.0614013765815832	0.1438	0.056	0.0034	0.002	0.0065	0.0021	0.0023	0.0189	0.1617	0.0043	0.0061	0.0046	0.1089	0.0093	0.0043	0.0016	0.0021	0.1414	0.0993	0.0046	0.0049	0.0045	0.0192	0.0049	0.0076	0.1728
15	rs894128	71283789	1.08	0.496867270490283	1.9	0.0281172319502089	0.0167686959156071	0.0640212142394095	0.1438	0.056	0.0034	0.002	0.0065	0.0021	0.0023	0.0189	0.1617	0.0043	0.0061	0.0046	0.1089	0.0093	0.0043	0.0016	0.0021	0.1415	0.0993	0.0046	0.0049	0.0045	0.0192	0.0049	0.0076	0.1728
15	rs1713551	71309593	1.08	0.496867270490283	1.9	0.0281172319502089	0.0151308372363656	0.0550885801248002	0.1439	0.056	0.0034	0.0019	0.0065	0.0022	0.0023	0.0189	0.1619	0.0043	0.0061	0.0046	0.1088	0.0093	0.0042	0.0016	0.0021	0.1412	0.0995	0.0046	0.0049	0.0045	0.0192	0.0048	0.0076	0.173
15	rs1660972	71312941	1.08	0.496867270490283	1.9	0.0281172319502089	0.0153359329033286	0.0552157708384631	0.1438	0.0559	0.0034	0.0019	0.0065	0.0022	0.0023	0.0189	0.1619	0.0043	0.0061	0.0046	0.1088	0.0093	0.0042	0.0016	0.0021	0.1412	0.0997	0.0046	0.0049	0.0045	0.0192	0.0048	0.0076	0.1729
15	rs117290029	71313603	1.08	0.496867270490283	1.9	0.0281172319502089	0.015328826661098	0.0548980311015246	0.1438	0.0559	0.0034	0.0019	0.0065	0.0022	0.0023	0.0189	0.1619	0.0043	0.0061	0.0046	0.1088	0.0093	0.0042	0.0016	0.0021	0.1412	0.0997	0.0046	0.0049	0.0045	0.0192	0.0048	0.0076	0.1729
15	rs930453	71333514	1.08	0.496867270490283	1.89	0.0322004798625665	0.0153857447119048	0.052446903819743	0.1438	0.0559	0.0033	0.0019	0.0065	0.0022	0.0023	0.0189	0.1619	0.0043	0.0061	0.0046	0.1088	0.0093	0.0042	0.0016	0.0021	0.1412	0.0997	0.0046	0.0049	0.0045	0.0192	0.0048	0.0076	0.1729
15	rs72757999	71348364	1.08	0.496867270490283	1.89	0.0322004798625665	0.0155000485622361	0.0526960692044139	0.1438	0.0559	0.0033	0.0019	0.0065	0.0022	0.0023	0.0189	0.1619	0.0043	0.0061	0.0046	0.1088	0.0093	0.0042	0.0016	0.0021	0.1412	0.0997	0.0046	0.0049	0.0045	0.0192	0.0048	0.0076	0.1729
15	rs1614625	71363704	1.08	0.496867270490283	1.89	0.0322004798625665	0.0202893220610504	0.0449222099932158	0.1437	0.0559	0.0033	0.0019	0.0067	0.0022	0.0023	0.0189	0.162	0.0043	0.0063	0.0045	0.1087	0.0093	0.0042	0.0016	0.0021	0.141	0.0996	0.0046	0.0049	0.0044	0.0192	0.0048	0.0076	0.1729
15	rs118167071	71369643	1.08	0.496867270490283	1.9	0.0281172319502089	0.0192788320122241	0.0406006561308255	0.144	0.0559	0.0034	0.002	0.0067	0.0023	0.0024	0.0189	0.1618	0.0043	0.0063	0.0046	0.1081	0.0093	0.0042	0.0017	0.0021	0.1407	0.0996	0.0047	0.0049	0.0045	0.0192	0.0049	0.0077	0.1729
15	rs78344847	71372355	1.08	0.496867270490283	1.89	0.0322004798625665	0.0190195512860911	0.0402124725363554	0.144	0.0559	0.0034	0.002	0.0067	0.0023	0.0024	0.0189	0.1618	0.0043	0.0063	0.0046	0.108	0.0093	0.0043	0.0017	0.0021	0.1407	0.0996	0.0047	0.0049	0.0045	0.0192	0.0049	0.0077	0.1729
15	rs75693070	71375818	1.08	0.496867270490283	1.89	0.0322004798625665	0.0189945950637476	0.0402124725363554	0.144	0.0559	0.0034	0.002	0.0067	0.0023	0.0024	0.0189	0.1618	0.0043	0.0063	0.0046	0.108	0.0093	0.0043	0.0017	0.0021	0.1407	0.0996	0.0047	0.0049	0.0045	0.0192	0.0049	0.0077	0.1729
15	rs6494895	71403406	1.08	0.496867270490283	1.89	0.0322004798625665	0.0165421140417819	0.0304264771857121	0.1445	0.0559	0.0034	0.002	0.0066	0.0024	0.0026	0.0189	0.1615	0.0043	0.0063	0.0047	0.1069	0.0093	0.0044	0.0017	0.0021	0.1403	0.0997	0.0048	0.0049	0.0046	0.0192	0.0051	0.0077	0.1729
15	rs627680	71410495	1.09	0.453749840114468	1.89	0.0322004798625665	0.0190195512860911	0.0176414772162282	0.1444	0.0567	0.0036	0.0021	0.0065	0.0027	0.0027	0.0191	0.1622	0.004	0.0065	0.0048	0.1058	0.0093	0.0045	0.002	0.0023	0.1399	0.0987	0.0047	0.0051	0.0044	0.0189	0.0053	0.0078	0.173
15	rs667900	71415282	1.09	0.453749840114468	1.89	0.0322004798625665	0.0122859734310054	0.0167520334009652	0.1431	0.0584	0.0037	0.0022	0.0065	0.0027	0.0027	0.0189	0.1626	0.004	0.0067	0.0049	0.1044	0.0094	0.0046	0.0021	0.0025	0.1394	0.0981	0.0046	0.005	0.0044	0.0191	0.0056	0.008	0.1732
15	rs658457	71416160	1.1	0.413206464175836	1.88	0.0367535648830228	0.00934095710588378	0.0107828068519291	0.1418	0.0598	0.0038	0.0023	0.0064	0.0027	0.0027	0.0187	0.1632	0.0038	0.0068	0.0048	0.1032	0.0095	0.0045	0.0022	0.0026	0.1397	0.0972	0.0047	0.005	0.0044	0.0192	0.0057	0.0079	0.1742
15	rs12440047	71417604	1.1	0.413206464175836	1.88	0.0367535648830228	0.0115553924302033	0.00377992777290524	0.142	0.0627	0.0042	0.0028	0.0063	0.0029	0.0026	0.0182	0.1629	0.0038	0.007	0.0047	0.1007	0.0093	0.0043	0.0026	0.003	0.1394	0.0963	0.0047	0.0047	0.0045	0.0202	0.0061	0.0082	0.1727
15	rs75529403	71418468	1.1	0.413206464175836	1.88	0.0367535648830228	0.0128374813062908	0.00395081037694735	0.142	0.0628	0.0042	0.0028	0.0063	0.0029	0.0026	0.0182	0.1629	0.0038	0.007	0.0046	0.1006	0.0093	0.0043	0.0026	0.003	0.1394	0.0963	0.0047	0.0047	0.0045	0.0203	0.0061	0.0083	0.1726
15	rs11631775	71421192	1.09	0.453749840114468	1.88	0.0367535648830228	0.0186559122818379	0.00371271820601335	0.1421	0.0631	0.0042	0.0029	0.0063	0.0029	0.0026	0.0182	0.1628	0.0038	0.007	0.0045	0.1003	0.0092	0.0043	0.0026	0.0031	0.1394	0.0962	0.0046	0.0047	0.0044	0.0204	0.0062	0.0084	0.1725
15	rs74583059	71425208	1.09	0.453749840114468	1.88	0.0367535648830228	0.0204555474492907	0.00461867553911207	0.1422	0.0634	0.0041	0.0029	0.0063	0.0029	0.0026	0.0182	0.1627	0.0038	0.0069	0.0044	0.1001	0.0092	0.0043	0.0026	0.0032	0.1395	0.0962	0.0045	0.0047	0.0043	0.0206	0.0063	0.0085	0.1723
15	rs630715	71426130	1.09	0.453749840114468	1.88	0.0367535648830228	0.0188618977915274	0.00601449121456772	0.1421	0.0635	0.0041	0.0029	0.0063	0.0029	0.0026	0.0183	0.1627	0.0038	0.0069	0.0044	0.1001	0.0092	0.0043	0.0026	0.0032	0.1395	0.0961	0.0045	0.0047	0.0043	0.0206	0.0063	0.0085	0.1723
15	rs631485	71426273	1.09	0.453749840114468	1.87	0.04181310425502	0.0183459623644477	0.00614513830479027	0.1422	0.0635	0.0041	0.0029	0.0063	0.0029	0.0026	0.0183	0.1628	0.0038	0.0069	0.0044	0.0999	0.0092	0.0043	0.0026	0.0032	0.1395	0.0962	0.0045	0.0047	0.0043	0.0206	0.0063	0.0085	0.1722
15	rs12912838	71428890	1.09	0.453749840114468	1.87	0.04181310425502	0.0187710610545158	0.00805413359388956	0.1423	0.0635	0.0042	0.0029	0.0063	0.0029	0.0026	0.0183	0.1627	0.0038	0.007	0.0044	0.0997	0.0092	0.0043	0.0026	0.0032	0.1394	0.0963	0.0045	0.0046	0.0043	0.0207	0.0064	0.0085	0.1721
15	rs118092058	71429529	1.09	0.453749840114468	1.87	0.04181310425502	0.0202893220610504	0.00848908689746889	0.1423	0.0634	0.0042	0.0029	0.0063	0.0029	0.0026	0.0183	0.1627	0.0038	0.007	0.0044	0.0997	0.0092	0.0043	0.0026	0.0032	0.1394	0.0963	0.0045	0.0046	0.0044	0.0206	0.0064	0.0085	0.1721
15	rs586491	71431036	1.09	0.453749840114468	1.87	0.04181310425502	0.0228969818060136	0.0101758538103005	0.1423	0.0634	0.0043	0.0029	0.0063	0.0029	0.0026	0.0183	0.1627	0.0038	0.007	0.0044	0.0997	0.0092	0.0044	0.0026	0.0032	0.1393	0.0964	0.0045	0.0046	0.0044	0.0206	0.0065	0.0085	0.1721
15	rs108331	71431976	1.09	0.453749840114468	1.87	0.04181310425502	0.0238043524191976	0.0139517604891262	0.1423	0.0635	0.0043	0.0029	0.0063	0.0029	0.0026	0.0183	0.1627	0.0038	0.007	0.0043	0.0996	0.0092	0.0044	0.0027	0.0032	0.1393	0.0962	0.0045	0.0046	0.0044	0.0206	0.0065	0.0085	0.1722
15	rs586642	71432007	1.09	0.453749840114468	1.87	0.04181310425502	0.0231646175816232	0.0141866110233207	0.1423	0.0638	0.0043	0.0029	0.0063	0.0029	0.0026	0.0183	0.1626	0.0038	0.007	0.0043	0.0996	0.0092	0.0044	0.0027	0.0032	0.1393	0.0961	0.0045	0.0046	0.0044	0.0206	0.0065	0.0085	0.1722
15	rs62016788	71432376	1.09	0.453749840114468	1.87	0.04181310425502	0.0260282627141175	0.0159566419469224	0.1423	0.0638	0.0043	0.0029	0.0063	0.0029	0.0026	0.0183	0.1624	0.0038	0.007	0.0043	0.0996	0.0092	0.0044	0.0027	0.0032	0.1392	0.0962	0.0045	0.0046	0.0044	0.0206	0.0066	0.0086	0.1721
15	rs17784482	71432428	1.09	0.453749840114468	1.87	0.04181310425502	0.0262375175119662	0.0168619753089655	0.1423	0.0638	0.0043	0.0029	0.0063	0.0029	0.0026	0.0183	0.1623	0.0038	0.007	0.0043	0.0996	0.0092	0.0044	0.0027	0.0032	0.1393	0.0962	0.0045	0.0046	0.0044	0.0206	0.0066	0.0086	0.1722
15	rs601176	71432941	1.09	0.453749840114468	1.87	0.04181310425502	0.0305959214782614	0.020083339328923	0.1423	0.0638	0.0042	0.0029	0.0063	0.0029	0.0026	0.0183	0.1622	0.0038	0.007	0.0043	0.0997	0.0092	0.0043	0.0027	0.0033	0.1392	0.0962	0.0045	0.0046	0.0045	0.0206	0.0067	0.0086	0.1722
15	rs117292322	71433080	1.09	0.453749840114468	1.87	0.04181310425502	0.031541865992148	0.0196854503854044	0.1423	0.0638	0.0042	0.0029	0.0063	0.0029	0.0026	0.0183	0.1622	0.0038	0.007	0.0043	0.0998	0.0092	0.0043	0.0026	0.0033	0.1393	0.0962	0.0045	0.0046	0.0044	0.0206	0.0067	0.0086	0.1721
15	rs2004101	71434029	1.09	0.453749840114468	1.87	0.04181310425502	0.0341980572689556	0.0196063367487112	0.1422	0.0638	0.0043	0.003	0.0063	0.0029	0.0025	0.0183	0.1624	0.0038	0.007	0.0042	0.1	0.0093	0.0043	0.0026	0.0032	0.1395	0.0961	0.0046	0.0045	0.0044	0.0205	0.0066	0.0086	0.1722
15	rs624047	71437710	1.09	0.453749840114468	1.87	0.04181310425502	0.0468497784543252	0.014868401034638	0.1432	0.0639	0.0042	0.0029	0.0063	0.0029	0.0025	0.0183	0.1623	0.0038	0.007	0.0041	0.1004	0.0092	0.0042	0.0026	0.0032	0.1396	0.0959	0.0046	0.0045	0.0044	0.0204	0.0067	0.0086	0.1711
15	rs594280	71439785	1.09	0.453749840114468	1.87	0.04181310425502	0.0500458482985441	0.0166059957971695	0.1432	0.0639	0.0042	0.003	0.0063	0.0029	0.0025	0.0183	0.1623	0.0038	0.007	0.0041	0.1005	0.0092	0.0042	0.0026	0.0032	0.1396	0.0957	0.0046	0.0045	0.0044	0.0204	0.0067	0.0086	0.1712
15	rs36099591	71441544	1.09	0.453749840114468	1.87	0.04181310425502	0.0470699760912344	0.0112873007321108	0.1433	0.0639	0.0042	0.003	0.0063	0.0029	0.0025	0.0183	0.1622	0.0038	0.0069	0.0041	0.1005	0.0093	0.0042	0.0026	0.0032	0.1395	0.0955	0.0046	0.0045	0.0044	0.0204	0.0067	0.0087	0.1714
15	rs112405742	71442416	1.09	0.453749840114468	1.87	0.04181310425502	0.0497181753932188	0.0100906146204947	0.1433	0.0639	0.0043	0.003	0.0063	0.0029	0.0025	0.0183	0.1621	0.0038	0.007	0.0042	0.1005	0.0093	0.0042	0.0026	0.0033	0.1394	0.0954	0.0046	0.0045	0.0045	0.0204	0.0067	0.0087	0.1715
15	rs17711848	71442465	1.09	0.453749840114468	1.87	0.04181310425502	0.0498163249016025	0.010204348519475	0.1433	0.0639	0.0043	0.003	0.0063	0.0029	0.0025	0.0183	0.1621	0.0038	0.007	0.0042	0.1005	0.0093	0.0042	0.0026	0.0033	0.1394	0.0954	0.0046	0.0045	0.0045	0.0204	0.0067	0.0087	0.1715
15	rs112945666	71442512	1.09	0.453749840114468	1.87	0.04181310425502	0.0500622700504653	0.00997753407502322	0.1433	0.0639	0.0043	0.003	0.0063	0.0029	0.0025	0.0183	0.1621	0.0038	0.007	0.0042	0.1005	0.0093	0.0042	0.0026	0.0033	0.1394	0.0954	0.0046	0.0045	0.0045	0.0204	0.0067	0.0087	0.1715
15	rs74511121	71444472	1.09	0.453749840114468	1.87	0.04181310425502	0.0580604606993615	0.011803530965863	0.1434	0.0638	0.0044	0.003	0.0063	0.003	0.0025	0.0183	0.1617	0.0038	0.007	0.0042	0.1005	0.0093	0.0041	0.0025	0.0034	0.1391	0.0951	0.0047	0.0045	0.0045	0.0204	0.0067	0.0087	0.1717
15	rs28405566	71445332	1.09	0.453749840114468	1.87	0.04181310425502	0.0565502846560853	0.0156014283986724	0.1436	0.0638	0.0045	0.003	0.0063	0.003	0.0025	0.0183	0.1616	0.0038	0.0071	0.0044	0.1004	0.0094	0.0041	0.0025	0.0034	0.139	0.095	0.0047	0.0045	0.0045	0.0203	0.0067	0.0087	0.1717
15	rs59882173	71446685	1.09	0.453749840114468	1.87	0.04181310425502	0.0622178379789101	0.0161716706283746	0.1433	0.0638	0.0046	0.003	0.0063	0.003	0.0025	0.0184	0.1617	0.0039	0.0071	0.0044	0.1001	0.0094	0.0041	0.0025	0.0034	0.1388	0.095	0.0047	0.0045	0.0046	0.0204	0.0069	0.0087	0.1717
15	rs28719816	71448283	1.09	0.453749840114468	1.87	0.04181310425502	0.0693633459763689	0.0179808445980351	0.1431	0.0638	0.0046	0.003	0.0063	0.0031	0.0025	0.0186	0.162	0.0041	0.0071	0.0044	0.0996	0.0094	0.0041	0.0025	0.0034	0.1386	0.0949	0.0047	0.0045	0.0046	0.0204	0.007	0.0087	0.1716
15	rs28402807	71448891	1.09	0.453749840114468	1.87	0.04181310425502	0.0794705943994427	0.0152501814833402	0.1431	0.0638	0.0046	0.003	0.0063	0.0031	0.0025	0.0186	0.1629	0.0041	0.0071	0.0044	0.0996	0.0094	0.0041	0.0025	0.0034	0.1381	0.0953	0.0047	0.0045	0.0046	0.0192	0.007	0.0087	0.1721
15	rs28645452	71449004	1.09	0.453749840114468	1.87	0.04181310425502	0.0810615666565446	0.0123000889687837	0.1431	0.0638	0.0046	0.003	0.0063	0.0032	0.0025	0.0186	0.163	0.0041	0.0071	0.0044	0.0996	0.0094	0.0041	0.0025	0.0034	0.1381	0.0954	0.0047	0.0045	0.0045	0.0192	0.007	0.0087	0.1718
15	rs112954621	71460725	1.09	0.453749840114468	1.87	0.04181310425502	0.135962967429181	0.0122061956639571	0.1436	0.0643	0.0047	0.0032	0.0065	0.0037	0.0026	0.0187	0.1621	0.0042	0.0072	0.0044	0.0969	0.0096	0.0042	0.0027	0.0039	0.1379	0.0961	0.0048	0.0044	0.0045	0.0196	0.0072	0.0087	0.1708
15	rs8040479	71462866	1.09	0.453749840114468	1.87	0.04181310425502	0.139757111759992	0.011803530965863	0.1435	0.0644	0.0047	0.0032	0.0065	0.0038	0.0027	0.0187	0.1621	0.0042	0.0072	0.0044	0.0968	0.0097	0.0042	0.0027	0.004	0.1378	0.0961	0.0048	0.0044	0.0045	0.0196	0.0072	0.0087	0.1708
15	rs77440467	71473020	1.09	0.453749840114468	1.87	0.04181310425502	0.160973241123322	0.0174169953569396	0.1436	0.0646	0.0048	0.0032	0.0065	0.0039	0.0027	0.0188	0.1618	0.0042	0.0072	0.0044	0.0959	0.0097	0.0042	0.0027	0.0041	0.138	0.0963	0.0048	0.0044	0.0044	0.0197	0.0073	0.0087	0.1706
15	rs78049849	71473103	1.09	0.453749840114468	1.87	0.04181310425502	0.161248406740177	0.0175290598208466	0.1436	0.0646	0.0048	0.0032	0.0065	0.0039	0.0027	0.0188	0.1618	0.0042	0.0072	0.0044	0.0959	0.0097	0.0042	0.0027	0.0041	0.138	0.0963	0.0048	0.0044	0.0044	0.0197	0.0073	0.0087	0.1706
15	rs687124	71476324	1.09	0.453749840114468	1.86	0.047416592333268	0.169950869349723	0.0198839116395791	0.1436	0.0648	0.0049	0.0033	0.0065	0.004	0.0027	0.0188	0.1617	0.0042	0.0072	0.0044	0.0956	0.0097	0.0042	0.0027	0.0041	0.1379	0.0964	0.0048	0.0044	0.0044	0.0197	0.0073	0.0087	0.1706
15	rs78789169	71482440	1.09	0.453749840114468	1.88	0.0367535648830228	0.171730590943515	0.0192130934442675	0.1434	0.0649	0.0049	0.0033	0.0065	0.004	0.0027	0.0188	0.1615	0.0042	0.0072	0.0044	0.0955	0.0097	0.0043	0.0027	0.0042	0.1381	0.0962	0.0048	0.0044	0.0044	0.0198	0.0073	0.0088	0.1705
15	rs115508409	71483252	1.09	0.453749840114468	1.88	0.0367535648830228	0.146686036080367	0.0192130934442675	0.1434	0.0649	0.0049	0.0033	0.0065	0.004	0.0027	0.0188	0.1615	0.0042	0.0072	0.0044	0.0955	0.0097	0.0043	0.0027	0.0042	0.1382	0.0962	0.0048	0.0044	0.0044	0.0198	0.0071	0.0088	0.1705
15	rs611564	71485788	1.09	0.453749840114468	1.88	0.0367535648830228	0.127004666182259	0.0308173030052022	0.1432	0.0653	0.0049	0.0034	0.0067	0.0042	0.0028	0.0189	0.1609	0.0043	0.0072	0.0045	0.0955	0.0095	0.0043	0.0027	0.0043	0.1382	0.0956	0.0049	0.0044	0.0044	0.0199	0.007	0.009	0.1704
15	rs2585025	71486931	1.09	0.453749840114468	1.88	0.0367535648830228	0.165513801168971	0.0187850094271995	0.1428	0.0657	0.005	0.0035	0.0068	0.0041	0.0027	0.0189	0.1598	0.0043	0.0073	0.0046	0.0952	0.0093	0.0044	0.0027	0.0044	0.1381	0.0964	0.0049	0.0045	0.0045	0.0201	0.007	0.0095	0.17
15	rs8026415	71487066	1.09	0.453749840114468	1.88	0.0367535648830228	0.168005632516616	0.0150066731474359	0.1428	0.0657	0.005	0.0035	0.0068	0.0042	0.0027	0.0188	0.1598	0.0043	0.0073	0.0046	0.0952	0.0093	0.0044	0.0027	0.0045	0.1381	0.0964	0.0049	0.0045	0.0045	0.0201	0.007	0.0095	0.1699
15	rs8027305	71487484	1.1	0.413206464175836	1.87	0.04181310425502	0.210793190485231	0.0138184409764091	0.1428	0.0657	0.0049	0.0038	0.0068	0.0042	0.0028	0.0189	0.1597	0.0043	0.0073	0.0046	0.0946	0.0093	0.0044	0.0028	0.0046	0.1378	0.0965	0.0049	0.0046	0.0045	0.0201	0.0071	0.0095	0.1696
15	rs28439366	71488471	1.1	0.413206464175836	1.87	0.04181310425502	0.210151405014043	0.013096657248813	0.1428	0.0657	0.0048	0.0039	0.0068	0.0043	0.0029	0.0188	0.1595	0.0043	0.0074	0.0047	0.0946	0.0092	0.0045	0.0029	0.0047	0.1379	0.0964	0.0049	0.0046	0.0045	0.0201	0.0071	0.0095	0.1694
15	rs59098440	71492697	1.1	0.413206464175836	1.86	0.047416592333268	0.187068715294601	0.0236203135640135	0.1427	0.0659	0.0047	0.0043	0.0068	0.0046	0.0033	0.0187	0.1596	0.0045	0.0076	0.005	0.0948	0.0093	0.0047	0.0031	0.005	0.1377	0.0961	0.0049	0.0048	0.0046	0.0203	0.007	0.0095	0.1668
15	rs11855383	71495492	1.1	0.413206464175836	1.86	0.047416592333268	0.19019698230177	0.0262362397624773	0.1423	0.066	0.0047	0.0044	0.0069	0.0048	0.0035	0.0186	0.1597	0.0045	0.0077	0.0053	0.0944	0.0094	0.0049	0.0032	0.0052	0.137	0.096	0.0048	0.0049	0.0049	0.0205	0.0071	0.0095	0.1659
15	rs74851705	71496833	1.1	0.413206464175836	1.86	0.047416592333268	0.187894998181167	0.0268760456943843	0.1421	0.0661	0.0048	0.0045	0.0069	0.0049	0.0035	0.0186	0.1598	0.0045	0.0077	0.0054	0.0942	0.0094	0.0051	0.0033	0.0053	0.1367	0.0959	0.0048	0.0049	0.005	0.0205	0.0072	0.0095	0.1654
15	rs73433411	71497025	1.1	0.413206464175836	1.87	0.04181310425502	0.186319362004565	0.02738384419659	0.1421	0.0661	0.0048	0.0045	0.0069	0.0049	0.0036	0.0186	0.1598	0.0045	0.0077	0.0054	0.0941	0.0094	0.0051	0.0033	0.0053	0.1366	0.0959	0.0048	0.0049	0.005	0.0206	0.0072	0.0095	0.1654
15	rs1561886	71497130	1.1	0.413206464175836	1.87	0.04181310425502	0.190045540469099	0.0285545245579515	0.1428	0.0653	0.0048	0.0046	0.0069	0.0049	0.0036	0.0186	0.1593	0.0045	0.0078	0.0054	0.0943	0.0094	0.0051	0.0033	0.0054	0.1368	0.0959	0.0048	0.0049	0.005	0.0207	0.0072	0.0095	0.1653
15	rs11629607	71499260	1.11	0.375177619549844	1.87	0.04181310425502	0.139883607926	0.0380265792643698	0.1428	0.0652	0.0048	0.0047	0.0069	0.005	0.0038	0.0185	0.1594	0.0046	0.0078	0.0055	0.0934	0.0095	0.0053	0.0035	0.0055	0.1364	0.0955	0.0049	0.0051	0.0052	0.0207	0.0072	0.0096	0.1653
15	rs11635138	71501581	1.11	0.375177619549844	1.88	0.0367535648830228	0.122985176550208	0.123209689104335	0.1412	0.0642	0.005	0.005	0.0067	0.0061	0.005	0.0178	0.1599	0.0048	0.008	0.0064	0.0916	0.0096	0.0058	0.0042	0.0061	0.1343	0.0959	0.0045	0.0057	0.0057	0.0208	0.0072	0.0108	0.164
15	rs117634228	71501770	1.11	0.375177619549844	1.88	0.0367535648830228	0.13055589923053	0.135024392327929	0.1411	0.0641	0.0051	0.005	0.0067	0.0062	0.0051	0.0177	0.1599	0.0049	0.008	0.0065	0.0914	0.0096	0.0059	0.0042	0.0061	0.1342	0.0959	0.0045	0.0057	0.0058	0.0208	0.0072	0.0109	0.1639
15	rs12595106	71503382	1.09	0.453749840114468	1.87	0.04181310425502	0.207754531367486	0.192414099329676	0.1405	0.0637	0.0052	0.0051	0.0066	0.0065	0.0055	0.0176	0.16	0.005	0.0081	0.0068	0.0906	0.0096	0.0061	0.0045	0.0063	0.1333	0.096	0.0043	0.0059	0.006	0.021	0.0072	0.0114	0.1634
15	rs74751475	71505577	1.09	0.453749840114468	1.87	0.04181310425502	0.165304220013386	0.180777988392903	0.1402	0.064	0.0052	0.0051	0.0066	0.0066	0.0055	0.0175	0.1599	0.005	0.008	0.0067	0.0905	0.0096	0.006	0.0045	0.0062	0.1333	0.0964	0.0043	0.0059	0.006	0.0213	0.007	0.0113	0.1637
15	rs76358560	71511297	1.09	0.453749840114468	1.87	0.04181310425502	0.125636338435919	0.164190091256066	0.1403	0.064	0.0052	0.0051	0.0064	0.0066	0.0055	0.0174	0.1599	0.0051	0.0078	0.0067	0.0896	0.0098	0.0059	0.0044	0.0061	0.1329	0.0971	0.0042	0.0058	0.006	0.0218	0.007	0.0111	0.1644
15	rs56165463	71511663	1.09	0.453749840114468	1.86	0.047416592333268	0.113976265361566	0.167522000082148	0.1403	0.064	0.0052	0.0051	0.0064	0.0066	0.0055	0.0174	0.1599	0.0051	0.0077	0.0067	0.0897	0.0099	0.0059	0.0044	0.0061	0.1328	0.0971	0.0042	0.0059	0.006	0.0219	0.0069	0.0111	0.1644
15	rs117703650	71514742	1.08	0.496867270490283	1.86	0.047416592333268	0.114479772125081	0.198949632167087	0.1403	0.0641	0.0052	0.0051	0.0064	0.0067	0.0055	0.0174	0.1601	0.0051	0.0077	0.0066	0.0894	0.01	0.0055	0.0045	0.0061	0.1323	0.0975	0.0042	0.0059	0.006	0.0221	0.0066	0.011	0.165
15	rs117083791	71514955	1.08	0.496867270490283	1.86	0.047416592333268	0.114171911357444	0.202192406842174	0.1404	0.0641	0.0052	0.0051	0.0064	0.0067	0.0055	0.0174	0.1601	0.0051	0.0077	0.0066	0.0894	0.01	0.0055	0.0045	0.0061	0.1323	0.0975	0.0042	0.0059	0.006	0.0221	0.0065	0.011	0.165
15	rs1372828	71515416	1.08	0.496867270490283	1.86	0.047416592333268	0.109806083305641	0.200202812698414	0.1404	0.0641	0.0052	0.0051	0.0064	0.0067	0.0055	0.0174	0.1602	0.0051	0.0077	0.0065	0.0894	0.01	0.0055	0.0045	0.0061	0.1321	0.0977	0.0042	0.0059	0.006	0.0221	0.0065	0.0109	0.1651
15	rs34609030	71517806	1.09	0.453749840114468	1.86	0.047416592333268	0.101960711768999	0.198949632167087	0.1409	0.0642	0.0052	0.0051	0.0063	0.0067	0.0055	0.0174	0.1599	0.0051	0.0076	0.0064	0.0894	0.01	0.0054	0.0045	0.006	0.132	0.0978	0.0042	0.0059	0.006	0.0221	0.0064	0.011	0.1654
15	rs8035230	71519854	1.09	0.453749840114468	1.85	0.0536022520271762	0.0915217990948148	0.206296871481922	0.1412	0.0643	0.0052	0.0051	0.0064	0.0067	0.0055	0.0173	0.1596	0.0051	0.0076	0.0063	0.0893	0.01	0.0054	0.0045	0.0059	0.1319	0.0978	0.0042	0.0059	0.006	0.022	0.0064	0.011	0.1657
15	rs117383532	71521310	1.09	0.453749840114468	1.85	0.0536022520271762	0.0920098583727754	0.204083351998169	0.1412	0.0643	0.0052	0.0051	0.0064	0.0067	0.0055	0.0173	0.1595	0.0051	0.0076	0.0063	0.0893	0.01	0.0054	0.0044	0.0059	0.1319	0.0979	0.0042	0.0059	0.006	0.0221	0.0064	0.011	0.1658
15	rs11634140	71523133	1.09	0.453749840114468	1.85	0.0536022520271762	0.0907200850988227	0.20366263355854	0.1413	0.0642	0.0051	0.0051	0.0064	0.0066	0.0055	0.0173	0.1594	0.0051	0.0076	0.0062	0.0894	0.01	0.0054	0.0044	0.0059	0.1319	0.098	0.0042	0.006	0.006	0.0221	0.0063	0.011	0.1659
15	rs28578042	71527010	1.09	0.453749840114468	1.85	0.0536022520271762	0.0886039592612383	0.217697515792572	0.1414	0.064	0.0051	0.005	0.0064	0.0066	0.0055	0.0173	0.1592	0.0051	0.0076	0.0062	0.0895	0.0099	0.0053	0.0044	0.0059	0.1318	0.0982	0.0042	0.006	0.006	0.0221	0.0063	0.011	0.1661
15	rs35465751	71529394	1.08	0.496867270490283	1.85	0.0536022520271762	0.112640250547433	0.243316969283838	0.1407	0.0634	0.005	0.0049	0.0063	0.0063	0.0054	0.0168	0.1591	0.0051	0.0075	0.0061	0.0902	0.01	0.0049	0.0042	0.0057	0.1321	0.0988	0.0041	0.0063	0.0058	0.023	0.0063	0.0112	0.1671
15	rs8041949	71529661	1.08	0.496867270490283	1.85	0.0536022520271762	0.0894898388409183	0.244878633616197	0.1406	0.0632	0.005	0.0049	0.0063	0.0062	0.0054	0.0167	0.1591	0.0052	0.0074	0.006	0.0905	0.0099	0.0049	0.0042	0.0056	0.1321	0.099	0.004	0.0063	0.0058	0.0233	0.0064	0.011	0.1674
15	rs4777346	71532067	1.08	0.496867270490283	1.85	0.0536022520271762	0.0963253413011644	0.187689030717356	0.1416	0.0624	0.0044	0.0044	0.0062	0.0054	0.0049	0.0161	0.1602	0.0049	0.0069	0.0052	0.09	0.0094	0.0043	0.0037	0.0052	0.1319	0.1011	0.0038	0.0064	0.0056	0.0237	0.0058	0.0112	0.1716
15	rs4777347	71538444	1.07	0.542615033110665	1.85	0.0536022520271762	0.101804356314041	0.219958662185691	0.1418	0.0624	0.0044	0.0044	0.0062	0.0054	0.005	0.0161	0.1603	0.0049	0.0068	0.0052	0.0899	0.0094	0.0043	0.0037	0.0053	0.1319	0.1013	0.0038	0.0064	0.0056	0.0237	0.0058	0.0112	0.1719
15	rs79745150	71543487	1.07	0.542615033110665	1.85	0.0536022520271762	0.108934632863884	0.206825072014363	0.1417	0.0624	0.0044	0.0044	0.0062	0.0055	0.0049	0.0161	0.1603	0.0048	0.0068	0.0051	0.0899	0.0094	0.0043	0.0036	0.0052	0.1319	0.1014	0.0038	0.0064	0.0056	0.0237	0.0058	0.0112	0.172
15	rs2415111	71548310	1.07	0.542615033110665	1.85	0.0536022520271762	0.124660252050194	0.229735260309747	0.1417	0.0623	0.0043	0.0044	0.0062	0.0056	0.0049	0.0161	0.1603	0.0048	0.0067	0.0051	0.09	0.0093	0.0042	0.0036	0.0052	0.132	0.1015	0.0038	0.0064	0.0055	0.0238	0.0057	0.0112	0.1722
15	rs78024219	71550948	1.07	0.542615033110665	1.85	0.0536022520271762	0.120224004202054	0.219096369421157	0.1417	0.0624	0.0043	0.0044	0.0062	0.0056	0.0048	0.0161	0.1603	0.0048	0.0067	0.005	0.0899	0.0093	0.0042	0.0036	0.0051	0.132	0.1015	0.0039	0.0064	0.0055	0.0238	0.0057	0.0112	0.1724
15	rs111498573	71554690	1.07	0.542615033110665	1.85	0.0536022520271762	0.114900403968355	0.227223649507809	0.1418	0.0625	0.0042	0.0044	0.0061	0.0056	0.0048	0.0161	0.1603	0.0047	0.0066	0.0049	0.0901	0.0092	0.0041	0.0035	0.0051	0.1319	0.1015	0.0039	0.0063	0.0055	0.0238	0.0057	0.0111	0.1728
15	rs113930110	71556060	1.07	0.542615033110665	1.84	0.0604088827715036	0.109806083305641	0.236660424985472	0.1421	0.0627	0.0041	0.0044	0.0061	0.0056	0.0048	0.0161	0.1603	0.0048	0.0066	0.0049	0.0903	0.0091	0.0039	0.0036	0.005	0.1314	0.1015	0.0041	0.0063	0.0055	0.0239	0.0056	0.0111	0.1732
15	rs79901965	71556243	1.07	0.542615033110665	1.83	0.0678757074061657	0.100688187857785	0.207671127344296	0.142	0.0626	0.0041	0.0043	0.0061	0.0055	0.0047	0.0161	0.1598	0.0047	0.0066	0.0049	0.0904	0.0091	0.0039	0.0035	0.005	0.1322	0.1016	0.0041	0.0063	0.0055	0.0238	0.0056	0.011	0.1734
15	Affx-11929571	71563001	1.07	0.542615033110665	1.82	0.0760422202337298	0.0774828966997719	0.176754473406879	0.1424	0.0627	0.004	0.0042	0.0061	0.0055	0.0046	0.0159	0.1598	0.0046	0.0064	0.0048	0.0909	0.009	0.0038	0.0034	0.0048	0.132	0.1019	0.0042	0.0063	0.0055	0.0238	0.0055	0.0107	0.1741
15	rs117704437	71565390	1.07	0.542615033110665	1.82	0.0760422202337298	0.0757647807599279	0.173757448789393	0.1425	0.0627	0.004	0.0042	0.006	0.0054	0.0045	0.0159	0.1598	0.0046	0.0064	0.0047	0.091	0.009	0.0037	0.0034	0.0048	0.1319	0.102	0.0042	0.0063	0.0055	0.0238	0.0054	0.0106	0.1745
15	rs894489	71566588	1.07	0.542615033110665	1.82	0.0760422202337298	0.0762407473196052	0.210003689127119	0.1426	0.0628	0.004	0.0042	0.006	0.0054	0.0045	0.0159	0.1598	0.0046	0.0064	0.0047	0.091	0.009	0.0037	0.0034	0.0048	0.1318	0.102	0.0042	0.0062	0.0055	0.0238	0.0054	0.0106	0.1747
15	rs80019083	71572350	1.07	0.542615033110665	1.82	0.0760422202337298	0.0845358312043879	0.196139671571806	0.1426	0.0629	0.0039	0.0042	0.006	0.0054	0.0046	0.0159	0.1596	0.0045	0.0063	0.0045	0.0913	0.0089	0.0036	0.0033	0.0047	0.1319	0.1023	0.0043	0.0062	0.0055	0.0237	0.0053	0.0106	0.1748
15	rs76149902	71573186	1.07	0.542615033110665	1.82	0.0760422202337298	0.0929662944361556	0.211599019334641	0.1426	0.0629	0.0039	0.0042	0.006	0.0054	0.0046	0.0159	0.1596	0.0044	0.0063	0.0045	0.0914	0.0089	0.0035	0.0033	0.0046	0.1319	0.1024	0.0043	0.0062	0.0056	0.0237	0.0053	0.0106	0.1749
15	rs2415114	71573665	1.07	0.542615033110665	1.82	0.0760422202337298	0.101752271096374	0.248347895469178	0.1425	0.0629	0.0039	0.0042	0.006	0.0054	0.0046	0.0159	0.1596	0.0044	0.0063	0.0044	0.0914	0.0088	0.0035	0.0033	0.0046	0.1319	0.1025	0.0043	0.0062	0.0056	0.0237	0.0053	0.0106	0.175
15	rs7182011	71574114	1.07	0.542615033110665	1.82	0.0760422202337298	0.109451538660609	0.279667907373539	0.1425	0.063	0.0039	0.0042	0.006	0.0054	0.0047	0.0158	0.1595	0.0045	0.0063	0.0044	0.0914	0.0088	0.0035	0.0033	0.0046	0.132	0.1026	0.0043	0.0062	0.0056	0.0237	0.0053	0.0106	0.175
15	rs7183077	71574585	1.07	0.542615033110665	1.81	0.0849480383532209	0.116620748156945	0.270058579638946	0.1424	0.063	0.0039	0.0042	0.006	0.0054	0.0047	0.0158	0.1595	0.0045	0.0063	0.0044	0.0914	0.0088	0.0034	0.0033	0.0046	0.1319	0.1027	0.0043	0.0062	0.0055	0.0238	0.0054	0.0106	0.1751
15	rs112077971	71576960	1.07	0.542615033110665	1.81	0.0849480383532209	0.105199034630645	0.264320271843822	0.1425	0.063	0.0039	0.0042	0.0059	0.0054	0.0046	0.0157	0.1596	0.0045	0.0063	0.0045	0.0918	0.0089	0.0034	0.0032	0.0045	0.132	0.1029	0.0044	0.0062	0.0055	0.0236	0.0054	0.0105	0.1747
15	rs79328796	71577249	1.07	0.542615033110665	1.8	0.0946327581538143	0.0962750294678621	0.257258421026637	0.1425	0.063	0.0039	0.0042	0.0059	0.0052	0.0046	0.0157	0.1596	0.0045	0.0063	0.0044	0.0917	0.0089	0.0034	0.0032	0.0045	0.1319	0.1029	0.0044	0.0062	0.0055	0.0237	0.0054	0.0105	0.175
15	rs111227803	71579509	1.07	0.542615033110665	1.8	0.0946327581538143	0.0716298155175686	0.246107885669138	0.1421	0.0632	0.0038	0.0042	0.0058	0.0053	0.0047	0.0159	0.16	0.0045	0.0063	0.0045	0.0929	0.0089	0.0034	0.0032	0.0044	0.1319	0.1012	0.0044	0.0063	0.0055	0.0235	0.0053	0.0105	0.1755
15	rs983575	71579889	1.07	0.542615033110665	1.8	0.0946327581538143	0.0686926405348471	0.254314910087115	0.142	0.0632	0.0038	0.0042	0.0058	0.0053	0.0047	0.0159	0.1601	0.0045	0.0063	0.0045	0.0931	0.0089	0.0034	0.0032	0.0044	0.1319	0.101	0.0044	0.0063	0.0055	0.0234	0.0053	0.0105	0.1756
15	rs2068040	71580361	1.07	0.542615033110665	1.8	0.0946327581538143	0.0663290550821351	0.264205897450998	0.142	0.0632	0.0039	0.0042	0.0058	0.0052	0.0047	0.0159	0.1601	0.0045	0.0063	0.0045	0.0931	0.0089	0.0034	0.0032	0.0044	0.1319	0.1009	0.0044	0.0063	0.0055	0.0234	0.0053	0.0105	0.1758
15	rs1122854	71581554	1.07	0.542615033110665	1.8	0.0946327581538143	0.0638454440804429	0.249807351088719	0.1419	0.0632	0.0038	0.0042	0.0057	0.0052	0.0047	0.0159	0.1603	0.0045	0.0063	0.0046	0.0932	0.0089	0.0034	0.0032	0.0044	0.1319	0.1009	0.0044	0.0062	0.0055	0.0232	0.0053	0.0104	0.1759
15	rs112110229	71581729	1.07	0.542615033110665	1.8	0.0946327581538143	0.0628464447796627	0.236218764368775	0.1419	0.0632	0.0038	0.0041	0.0057	0.0052	0.0047	0.0159	0.1603	0.0044	0.0063	0.0046	0.0932	0.0089	0.0034	0.0032	0.0044	0.1319	0.1009	0.0044	0.0062	0.0055	0.0232	0.0053	0.0104	0.176
15	rs1878055	71582791	1.07	0.542615033110665	1.8	0.0946327581538143	0.0623508307502912	0.239094288042462	0.142	0.0633	0.0038	0.0041	0.0056	0.0052	0.0047	0.0159	0.1605	0.0044	0.0062	0.0046	0.0933	0.0089	0.0033	0.0032	0.0044	0.1318	0.1011	0.0044	0.0062	0.0055	0.0231	0.0052	0.0103	0.1762
15	rs11630920	71584604	1.07	0.542615033110665	1.79	0.105135818603982	0.0672440172037068	0.257258421026637	0.1421	0.0633	0.0037	0.0041	0.0055	0.0053	0.0047	0.0159	0.1608	0.0045	0.0061	0.0044	0.0934	0.0089	0.0033	0.0032	0.0043	0.1316	0.1011	0.0044	0.0061	0.0055	0.023	0.0051	0.0103	0.1765
15	rs113232537	71585576	1.07	0.542615033110665	1.79	0.105135818603982	0.0695061637265376	0.238097650956508	0.1424	0.0633	0.0036	0.004	0.0055	0.0052	0.0047	0.0158	0.1609	0.0044	0.0061	0.0044	0.0936	0.0088	0.0032	0.0032	0.0043	0.1314	0.1011	0.0044	0.0061	0.0054	0.0229	0.0052	0.0103	0.1769
15	rs4777359	71586087	1.07	0.542615033110665	1.79	0.105135818603982	0.0912540654217185	0.206825072014363	0.1426	0.0631	0.0035	0.004	0.0055	0.0052	0.0047	0.0158	0.161	0.0044	0.006	0.0043	0.0937	0.0088	0.0032	0.0031	0.0042	0.1313	0.101	0.0044	0.0061	0.0055	0.0229	0.0055	0.0103	0.1772
15	rs4777360	71586088	1.07	0.542615033110665	1.79	0.105135818603982	0.0912054398401838	0.206825072014363	0.1426	0.0631	0.0035	0.004	0.0055	0.0052	0.0047	0.0158	0.161	0.0044	0.006	0.0043	0.0937	0.0088	0.0032	0.0031	0.0042	0.1313	0.101	0.0044	0.0061	0.0055	0.0229	0.0055	0.0103	0.1772
15	rs113423631	71588894	1.07	0.542615033110665	1.79	0.105135818603982	0.113418413877824	0.165167622530946	0.1436	0.0632	0.0032	0.0038	0.0054	0.0051	0.0046	0.0154	0.1614	0.0043	0.0059	0.0041	0.0944	0.0088	0.0031	0.0029	0.0041	0.1308	0.1006	0.0043	0.0061	0.0056	0.0225	0.0056	0.0101	0.1781
15	rs4777363	71591339	1.07	0.542615033110665	1.79	0.105135818603982	0.120599590572218	0.179466921138837	0.1438	0.0632	0.0032	0.0038	0.0054	0.005	0.0046	0.0154	0.1615	0.0042	0.0059	0.0041	0.0944	0.0088	0.0031	0.0029	0.004	0.1306	0.1009	0.0043	0.0061	0.0056	0.0225	0.0056	0.0101	0.1783
15	rs12916715	71591912	1.07	0.542615033110665	1.79	0.105135818603982	0.119503733510897	0.179164834360475	0.1438	0.0632	0.0032	0.0038	0.0054	0.005	0.0046	0.0154	0.1614	0.0042	0.0059	0.0041	0.0945	0.0087	0.0031	0.0029	0.004	0.1305	0.1009	0.0043	0.0061	0.0056	0.0225	0.0056	0.0101	0.1784
15	rs6494903	71592606	1.07	0.542615033110665	1.78	0.116496372702931	0.12557704997202	0.203242205344153	0.1439	0.0632	0.0032	0.0038	0.0054	0.005	0.0046	0.0154	0.1613	0.0042	0.0059	0.0041	0.0946	0.0087	0.0031	0.0029	0.004	0.1305	0.1009	0.0043	0.0061	0.0056	0.0225	0.0056	0.0101	0.1785
15	rs74363599	71593726	1.08	0.496867270490283	1.78	0.116496372702931	0.12237151864408	0.204504360313567	0.1439	0.0632	0.0032	0.0038	0.0054	0.005	0.0046	0.0154	0.1613	0.0042	0.0059	0.0041	0.0946	0.0087	0.0031	0.0029	0.004	0.1304	0.1009	0.0043	0.0061	0.0056	0.0225	0.0056	0.0101	0.1785
15	rs72759690	71593813	1.08	0.496867270490283	1.78	0.116496372702931	0.122079957891776	0.20366263355854	0.1439	0.0632	0.0032	0.0038	0.0054	0.005	0.0046	0.0154	0.1613	0.0042	0.0059	0.0041	0.0946	0.0087	0.0031	0.0029	0.004	0.1304	0.1009	0.0043	0.0061	0.0056	0.0225	0.0056	0.0101	0.1785
15	rs112134713	71595701	1.08	0.496867270490283	1.78	0.116496372702931	0.118128225712375	0.19272363959309	0.144	0.0632	0.0032	0.0038	0.0054	0.005	0.0046	0.0154	0.1614	0.0042	0.0059	0.0041	0.0946	0.0087	0.0031	0.0029	0.004	0.1304	0.1009	0.0043	0.0061	0.0056	0.0225	0.0056	0.0101	0.1785
15	rs78181609	71598909	1.08	0.496867270490283	1.78	0.116496372702931	0.114647911071839	0.178561187598278	0.144	0.0632	0.0033	0.0038	0.0054	0.005	0.0046	0.0154	0.1614	0.0042	0.0059	0.0041	0.0945	0.0087	0.0031	0.0029	0.004	0.1303	0.1009	0.0043	0.0061	0.0056	0.0225	0.0056	0.0101	0.1786
15	rs111862016	71599452	1.08	0.496867270490283	1.78	0.116496372702931	0.114788142754782	0.176654286745598	0.144	0.0631	0.0033	0.0038	0.0054	0.005	0.0046	0.0154	0.1614	0.0042	0.0059	0.0041	0.0944	0.0087	0.0031	0.0029	0.004	0.1303	0.1011	0.0043	0.0061	0.0056	0.0225	0.0056	0.0101	0.1786
15	rs75994226	71601157	1.08	0.496867270490283	1.78	0.116496372702931	0.111011342905654	0.169986864259469	0.1441	0.0631	0.0033	0.0038	0.0054	0.005	0.0046	0.0154	0.1615	0.0042	0.0059	0.0041	0.0944	0.0087	0.0031	0.0029	0.004	0.1303	0.1011	0.0043	0.0061	0.0056	0.0224	0.0056	0.0101	0.1786
15	rs79191387	71601777	1.08	0.496867270490283	1.78	0.116496372702931	0.102091122353659	0.173458725360656	0.1442	0.0631	0.0033	0.0038	0.0054	0.005	0.0046	0.0154	0.1617	0.0042	0.0058	0.0041	0.0943	0.0087	0.0031	0.0029	0.004	0.1302	0.101	0.0043	0.0061	0.0056	0.0225	0.0055	0.01	0.1787
15	rs908340	71602052	1.08	0.496867270490283	1.78	0.116496372702931	0.104694687077815	0.187075670563443	0.1442	0.063	0.0033	0.0038	0.0054	0.005	0.0046	0.0154	0.1617	0.0042	0.0059	0.0041	0.0943	0.0087	0.0031	0.0029	0.004	0.1302	0.1011	0.0043	0.0061	0.0056	0.0225	0.0055	0.01	0.1787
15	rs79739558	71603174	1.08	0.496867270490283	1.78	0.116496372702931	0.102221636930665	0.188200686942018	0.1443	0.063	0.0033	0.0038	0.0054	0.005	0.0046	0.0154	0.1616	0.0042	0.0058	0.0041	0.0943	0.0086	0.0031	0.0029	0.004	0.1304	0.101	0.0043	0.0061	0.0056	0.0224	0.0055	0.01	0.1786
15	rs1515677	71603763	1.08	0.496867270490283	1.76	0.141944438278083	0.10136216203188	0.183511439987913	0.1443	0.0631	0.0034	0.0038	0.0054	0.005	0.0046	0.0154	0.1615	0.0042	0.0058	0.0041	0.0943	0.0086	0.0031	0.0029	0.004	0.1304	0.1011	0.0043	0.0061	0.0056	0.0224	0.0055	0.01	0.1786
15	rs6494904	71609522	1.08	0.496867270490283	1.75	0.156107803097264	0.0887950273241625	0.173458725360656	0.145	0.0632	0.0035	0.0038	0.0053	0.0049	0.0046	0.0154	0.1613	0.004	0.0058	0.004	0.0948	0.0084	0.0032	0.0029	0.004	0.1305	0.1014	0.0043	0.0061	0.0057	0.0223	0.0055	0.0098	0.1777
15	rs111873848	71610272	1.07	0.542615033110665	1.75	0.156107803097264	0.0832908714994691	0.156347993447435	0.145	0.0632	0.0035	0.0038	0.0053	0.0049	0.0045	0.0154	0.1614	0.004	0.0058	0.004	0.0949	0.0084	0.0032	0.0029	0.0039	0.1305	0.1014	0.0042	0.0061	0.0057	0.0223	0.0055	0.0098	0.1777
15	rs113124638	71610980	1.07	0.542615033110665	1.76	0.141944438278083	0.081355065120579	0.150154294629113	0.1451	0.0632	0.0035	0.0038	0.0053	0.0049	0.0045	0.0154	0.1615	0.004	0.0058	0.004	0.0949	0.0084	0.0032	0.0029	0.0039	0.1305	0.1014	0.0042	0.0061	0.0057	0.0222	0.0054	0.0098	0.1777
15	rs1441358	71612514	1.07	0.542615033110665	1.76	0.141944438278083	0.0791370608746332	0.143213210765315	0.1451	0.0631	0.0036	0.0038	0.0053	0.0049	0.0045	0.0154	0.1617	0.004	0.0058	0.004	0.0949	0.0084	0.0032	0.0029	0.0039	0.1305	0.1014	0.0042	0.0061	0.0057	0.0222	0.0054	0.0098	0.1776
15	rs11855327	71618269	1.07	0.542615033110665	1.76	0.141944438278083	0.0762624279015356	0.159913326398094	0.1452	0.0633	0.0036	0.0038	0.0053	0.0049	0.0045	0.0153	0.1619	0.004	0.0058	0.0039	0.0952	0.0083	0.0032	0.0029	0.0039	0.1307	0.1012	0.0042	0.006	0.0057	0.0222	0.0054	0.0096	0.1774
15	rs11853359	71621524	1.07	0.542615033110665	1.76	0.141944438278083	0.0796042602671055	0.139879689446341	0.1451	0.0633	0.0036	0.0039	0.0053	0.0049	0.0046	0.0153	0.1619	0.004	0.0058	0.0039	0.0952	0.0084	0.0032	0.0028	0.0039	0.1306	0.1012	0.0042	0.006	0.0059	0.0221	0.0054	0.0096	0.1773
15	rs79854464	71623589	1.07	0.542615033110665	1.76	0.141944438278083	0.0603569509569754	0.154146153780575	0.1452	0.0634	0.0036	0.0038	0.0053	0.0049	0.0046	0.0153	0.162	0.004	0.0057	0.0039	0.0952	0.0083	0.0032	0.0032	0.0039	0.1307	0.1005	0.0042	0.0061	0.0059	0.0221	0.0054	0.0097	0.1775
15	rs67883322	71627848	1.07	0.542615033110665	1.76	0.141944438278083	0.0560527656835669	0.165069777592958	0.1452	0.0634	0.0036	0.0038	0.0054	0.0049	0.0045	0.0153	0.1619	0.004	0.0058	0.0039	0.0955	0.0084	0.0032	0.0033	0.0039	0.1304	0.1004	0.0042	0.006	0.0061	0.0221	0.0052	0.0097	0.1772
15	rs1031029	71628859	1.07	0.542615033110665	1.76	0.141944438278083	0.0566394357453083	0.142748515665809	0.145	0.0633	0.0035	0.0037	0.0054	0.0049	0.0046	0.0153	0.1617	0.0039	0.0058	0.0039	0.0956	0.0084	0.0032	0.0032	0.004	0.1305	0.1007	0.0042	0.006	0.0063	0.0221	0.005	0.0097	0.1774
15	rs894142	71635196	1.07	0.542615033110665	1.76	0.141944438278083	0.057158357871212	0.168900772879718	0.1439	0.0631	0.0037	0.0037	0.0053	0.0049	0.005	0.0152	0.1611	0.0042	0.0059	0.004	0.0968	0.0088	0.0037	0.0032	0.0041	0.1302	0.0996	0.0042	0.0059	0.0068	0.0222	0.0049	0.0095	0.1772
15	rs8030394	71637241	1.07	0.542615033110665	1.76	0.141944438278083	0.0654026675874664	0.2135186814323	0.1437	0.0631	0.0037	0.0038	0.0053	0.005	0.0052	0.0152	0.1609	0.0043	0.0059	0.004	0.0969	0.0089	0.0038	0.0032	0.0042	0.1302	0.0996	0.0042	0.0059	0.0069	0.0222	0.0049	0.0095	0.1768
15	rs72761512	71637945	1.07	0.542615033110665	1.76	0.141944438278083	0.0630569067518778	0.174056350721269	0.1437	0.0631	0.0037	0.0038	0.0053	0.005	0.0052	0.0152	0.1609	0.0043	0.006	0.004	0.097	0.0089	0.0038	0.0032	0.0042	0.1302	0.0995	0.0042	0.0059	0.007	0.0222	0.0049	0.0095	0.1766
15	rs16955470	71640371	1.08	0.496867270490283	1.75	0.156107803097264	0.0790704623239666	0.221362252082895	0.1436	0.0631	0.0037	0.0038	0.0054	0.0051	0.0053	0.0151	0.161	0.0044	0.0061	0.004	0.0971	0.009	0.0039	0.0032	0.0042	0.1302	0.0988	0.0042	0.0059	0.0072	0.0223	0.0048	0.0095	0.1764
15	rs118138745	71642135	1.08	0.496867270490283	1.75	0.156107803097264	0.114956559866493	0.391265245631438	0.1432	0.0629	0.0039	0.0038	0.0058	0.0051	0.0053	0.0154	0.1599	0.0044	0.007	0.0042	0.0969	0.0098	0.0039	0.0032	0.0042	0.1293	0.0985	0.0045	0.0059	0.0074	0.0222	0.0047	0.0101	0.1755
15	rs12899618	71645120	1.08	0.496867270490283	1.75	0.156107803097264	0.1818964116078	0.569894617511545	0.143	0.0629	0.0039	0.0039	0.0061	0.0051	0.0053	0.0157	0.1591	0.0045	0.0074	0.0044	0.0968	0.0103	0.0039	0.0032	0.0041	0.1288	0.0984	0.0046	0.0059	0.0076	0.0221	0.0047	0.0105	0.175
15	rs12439317	71647000	1.07	0.542615033110665	1.75	0.156107803097264	0.210351844523546	0.639530668595776	0.1428	0.0626	0.004	0.0039	0.0062	0.0051	0.0053	0.0157	0.1592	0.0045	0.0076	0.0044	0.0967	0.0105	0.0039	0.0032	0.0042	0.1286	0.0984	0.0047	0.0059	0.0076	0.022	0.0047	0.0106	0.1748
15	rs17787630	71650741	1.07	0.542615033110665	1.76	0.141944438278083	0.204109455035098	0.572586137543099	0.1427	0.0627	0.0039	0.0039	0.0062	0.0051	0.0053	0.0157	0.1591	0.0045	0.0076	0.0044	0.0968	0.0105	0.0039	0.0033	0.0042	0.1289	0.0982	0.0047	0.006	0.0077	0.022	0.0047	0.0105	0.1747
15	rs16955507	71656723	1.07	0.542615033110665	1.76	0.141944438278083	0.321966959486064	0.709639064993121	0.142	0.0629	0.0038	0.0041	0.0064	0.0051	0.0055	0.0155	0.1583	0.0047	0.0079	0.0043	0.097	0.0107	0.0039	0.0036	0.0042	0.1308	0.0967	0.0047	0.0061	0.0083	0.0218	0.0046	0.0103	0.174
15	rs980967	71659424	1.07	0.542615033110665	1.74	0.171280181914382	0.3629735575016	0.699374523086222	0.1416	0.0631	0.0037	0.0042	0.0064	0.0051	0.0056	0.0155	0.1582	0.0046	0.008	0.0043	0.0969	0.0108	0.0039	0.0037	0.0042	0.1312	0.0965	0.0047	0.0062	0.0084	0.0217	0.0046	0.0103	0.174
15	rs62015545	71667413	1.07	0.542615033110665	1.73	0.187497716434302	0.402298316719142	0.75344013706507	0.1415	0.0631	0.0037	0.0042	0.0064	0.0051	0.0056	0.0155	0.1581	0.0046	0.008	0.0043	0.0969	0.0108	0.0039	0.0038	0.0043	0.1313	0.0964	0.0047	0.0062	0.0085	0.0216	0.0046	0.0103	0.174
15	rs60884067	71667923	1.07	0.542615033110665	1.74	0.171280181914382	0.416301979302141	0.816190697576354	0.1415	0.0631	0.0037	0.0042	0.0064	0.0051	0.0056	0.0155	0.1581	0.0046	0.008	0.0043	0.0969	0.0108	0.0039	0.0038	0.0043	0.1313	0.0964	0.0047	0.0062	0.0085	0.0216	0.0046	0.0103	0.174
15	rs11632680	71668140	1.07	0.542615033110665	1.74	0.171280181914382	0.418495430722339	0.827419308312242	0.1415	0.0631	0.0037	0.0042	0.0064	0.0051	0.0056	0.0155	0.1581	0.0046	0.008	0.0043	0.0969	0.0108	0.0039	0.0038	0.0043	0.1313	0.0964	0.0047	0.0062	0.0085	0.0216	0.0046	0.0103	0.174
15	rs74021970	71668538	1.07	0.542615033110665	1.74	0.171280181914382	0.415034714426699	0.814040961036297	0.1414	0.0631	0.0037	0.0042	0.0064	0.0051	0.0057	0.0155	0.1581	0.0046	0.008	0.0043	0.0969	0.0108	0.0039	0.0038	0.0043	0.1313	0.0964	0.0047	0.0062	0.0085	0.0217	0.0046	0.0103	0.174
15	rs78507969	71669422	1.07	0.542615033110665	1.73	0.187497716434302	0.41653259822171	0.825109431649336	0.1412	0.0631	0.0037	0.0042	0.0065	0.005	0.0057	0.0155	0.1581	0.0046	0.008	0.0043	0.0969	0.0109	0.0039	0.0038	0.0043	0.1312	0.0964	0.0047	0.0062	0.0085	0.0218	0.0046	0.0103	0.1743
15	rs17787836	71669915	1.07	0.542615033110665	1.71	0.223208546872115	0.440566996818328	0.825879240103171	0.1412	0.0631	0.0037	0.0043	0.0065	0.0049	0.0057	0.0154	0.1579	0.0046	0.008	0.0043	0.0961	0.0109	0.0039	0.0038	0.0041	0.1311	0.0962	0.0047	0.0061	0.0085	0.0229	0.0045	0.0103	0.1746
15	rs16955513	71670586	1.07	0.542615033110665	1.71	0.223208546872115	0.432540023555744	0.797192076200225	0.1412	0.063	0.0037	0.0043	0.0065	0.0048	0.0057	0.0154	0.1579	0.0046	0.008	0.0043	0.0961	0.0109	0.0039	0.0038	0.0041	0.1313	0.0962	0.0047	0.0061	0.0085	0.0231	0.0045	0.0103	0.1746
15	rs76729894	71671411	1.07	0.542615033110665	1.7	0.24276969786222	0.447710082065381	0.787881024982511	0.1411	0.063	0.0037	0.0043	0.0065	0.0047	0.0058	0.0154	0.1579	0.0046	0.0079	0.0043	0.0959	0.0109	0.0039	0.0038	0.0041	0.1312	0.0961	0.0047	0.0061	0.0086	0.0233	0.0045	0.0105	0.1746
15	rs78113709	71672892	1.07	0.542615033110665	1.7	0.24276969786222	0.433598227093624	0.74966758229767	0.1411	0.063	0.0037	0.0043	0.0065	0.0045	0.0058	0.0154	0.1579	0.0046	0.0078	0.0043	0.0959	0.0109	0.0039	0.0039	0.0041	0.1312	0.0961	0.0047	0.0061	0.0085	0.0237	0.0045	0.0105	0.1745
15	rs74021974	71673271	1.07	0.542615033110665	1.7	0.24276969786222	0.432892615857779	0.740028754976758	0.1411	0.063	0.0037	0.0043	0.0065	0.0044	0.0058	0.0154	0.1579	0.0046	0.0078	0.0043	0.0959	0.0109	0.0039	0.0039	0.0041	0.1312	0.0961	0.0047	0.0061	0.0085	0.0238	0.0045	0.0105	0.1745
15	rs74021976	71673298	1.07	0.542615033110665	1.7	0.24276969786222	0.458409616455314	0.759333541239428	0.1411	0.0631	0.0036	0.0043	0.0065	0.0044	0.0058	0.0154	0.1579	0.0046	0.0078	0.0043	0.0959	0.011	0.0038	0.0039	0.0041	0.1312	0.0961	0.0047	0.0061	0.0085	0.0238	0.0045	0.0105	0.1745
15	rs60849218	71673742	1.07	0.542615033110665	1.7	0.24276969786222	0.459316918878311	0.758123824184422	0.141	0.0631	0.0036	0.0043	0.0065	0.0044	0.0059	0.0154	0.1579	0.0046	0.0078	0.0043	0.0959	0.011	0.0038	0.0039	0.0041	0.1312	0.0961	0.0047	0.0061	0.0085	0.0239	0.0045	0.0105	0.1745
15	rs2165489	71673778	1.07	0.542615033110665	1.69	0.263511633917478	0.46010395737644	0.761451553095109	0.141	0.0631	0.0036	0.0043	0.0065	0.0044	0.0059	0.0154	0.158	0.0046	0.0078	0.0043	0.0958	0.011	0.0038	0.0039	0.0041	0.1311	0.096	0.0047	0.0061	0.0085	0.0239	0.0045	0.0105	0.1745
15	rs7181187	71674078	1.07	0.542615033110665	1.69	0.263511633917478	0.458893401869676	0.709788072020296	0.141	0.0631	0.0036	0.0043	0.0065	0.0043	0.0059	0.0152	0.1581	0.0046	0.0077	0.0043	0.0958	0.0109	0.0038	0.0039	0.0041	0.1313	0.0962	0.0046	0.0058	0.0085	0.024	0.0045	0.0105	0.1749
15	rs55635839	71674694	1.07	0.542615033110665	1.69	0.263511633917478	0.444667358658548	0.7191895331285	0.141	0.0632	0.0035	0.0043	0.0065	0.0043	0.0058	0.0153	0.1581	0.0046	0.0077	0.0043	0.0957	0.0109	0.0038	0.0039	0.004	0.1313	0.0962	0.0046	0.0058	0.0085	0.024	0.0045	0.0105	0.1749
15	rs2119570	71677788	1.07	0.542615033110665	1.69	0.263511633917478	0.374140022302489	0.716351273966527	0.1409	0.0631	0.0036	0.0043	0.0065	0.0043	0.0058	0.0152	0.1583	0.0046	0.0077	0.0043	0.0956	0.0109	0.0038	0.0039	0.0041	0.1313	0.0961	0.0046	0.0058	0.0083	0.0239	0.0045	0.0105	0.1749
15	rs11072279	71679346	1.07	0.542615033110665	1.69	0.263511633917478	0.229673443728414	0.71739665820938	0.1406	0.0631	0.0037	0.0044	0.0065	0.0043	0.0059	0.0152	0.1587	0.0046	0.0077	0.0044	0.0955	0.011	0.0039	0.0041	0.0041	0.1314	0.096	0.0046	0.0058	0.0078	0.0239	0.0045	0.0104	0.1749
15	rs2044029	71679959	1.07	0.542615033110665	1.68	0.285465824887251	0.226442955533165	0.806526329965262	0.1405	0.0631	0.0037	0.0044	0.0066	0.0044	0.0059	0.0152	0.1584	0.0046	0.0078	0.0044	0.0954	0.011	0.0039	0.0042	0.0041	0.1312	0.0962	0.0046	0.0058	0.0077	0.0239	0.0046	0.0104	0.1752
15	rs8033889	71680080	1.07	0.542615033110665	1.68	0.285465824887251	0.229126250901285	0.828343637692565	0.1404	0.0631	0.0037	0.0044	0.0066	0.0044	0.0059	0.0152	0.1584	0.0046	0.0078	0.0044	0.0953	0.0111	0.0039	0.0042	0.0041	0.1312	0.0962	0.0046	0.0058	0.0077	0.0239	0.0046	0.0104	0.1751
15	rs76887536	71684472	1.07	0.542615033110665	1.68	0.285465824887251	0.195771866107389	0.815422797319148	0.1402	0.0631	0.0037	0.0045	0.0066	0.0044	0.0059	0.0152	0.1586	0.0046	0.0078	0.0044	0.0953	0.0112	0.0039	0.0042	0.0041	0.1312	0.0962	0.0046	0.0059	0.0076	0.0239	0.0045	0.0104	0.1753
15	rs111231472	71684944	1.07	0.542615033110665	1.68	0.285465824887251	0.196118533149896	0.841306824100118	0.1402	0.0631	0.0037	0.0045	0.0066	0.0044	0.0059	0.0152	0.1586	0.0046	0.0078	0.0044	0.0954	0.0112	0.0039	0.0042	0.0041	0.1312	0.0961	0.0046	0.0059	0.0075	0.0239	0.0045	0.0104	0.1753
15	rs74021981	71684965	1.07	0.542615033110665	1.67	0.308662716071979	0.196002938637998	0.841615982083234	0.1402	0.0631	0.0037	0.0045	0.0066	0.0044	0.0059	0.0152	0.1586	0.0046	0.0078	0.0044	0.0954	0.0112	0.0039	0.0042	0.0041	0.1312	0.0961	0.0046	0.0059	0.0075	0.0239	0.0045	0.0104	0.1753
15	rs74021982	71685457	1.07	0.542615033110665	1.68	0.285465824887251	0.170021851123595	0.784985643148094	0.1401	0.0632	0.0037	0.0045	0.0066	0.0044	0.0059	0.0151	0.1585	0.0046	0.0077	0.0044	0.0957	0.011	0.0039	0.0042	0.0041	0.1313	0.096	0.0046	0.0058	0.0075	0.0239	0.0045	0.0103	0.1756
15	rs61499634	71685806	1.07	0.542615033110665	1.68	0.285465824887251	0.168111399886954	0.784528686320602	0.1401	0.0632	0.0037	0.0045	0.0066	0.0044	0.0059	0.015	0.1585	0.0046	0.0077	0.0044	0.0958	0.011	0.0039	0.0043	0.0042	0.1313	0.0961	0.0046	0.0058	0.0075	0.0239	0.0045	0.0103	0.1756
15	rs16955550	71687425	1.07	0.542615033110665	1.68	0.285465824887251	0.167758992947834	0.758275015898523	0.14	0.0632	0.0036	0.0044	0.0066	0.0044	0.0059	0.015	0.1586	0.0046	0.0077	0.0044	0.0959	0.011	0.0039	0.0042	0.0042	0.1313	0.0961	0.0046	0.0058	0.0075	0.0238	0.0045	0.0103	0.1758
15	rs17726411	71687651	1.07	0.542615033110665	1.68	0.285465824887251	0.16238638009068	0.745447236799092	0.14	0.0631	0.0036	0.0044	0.0065	0.0045	0.0059	0.015	0.1587	0.0046	0.0076	0.0044	0.096	0.011	0.0039	0.0042	0.0042	0.1313	0.0961	0.0045	0.0058	0.0075	0.0238	0.0045	0.0103	0.1758
15	rs78658947	71688602	1.07	0.542615033110665	1.68	0.285465824887251	0.153949169399969	0.710533211864037	0.1399	0.063	0.0035	0.0045	0.0065	0.0045	0.0059	0.015	0.1587	0.0046	0.0076	0.0043	0.0961	0.011	0.0039	0.0042	0.0042	0.1313	0.0961	0.0045	0.0058	0.0074	0.0239	0.0045	0.0103	0.176
15	rs4531689	71688979	1.07	0.542615033110665	1.68	0.285465824887251	0.156912704117	0.731167291906236	0.1398	0.0629	0.0035	0.0045	0.0065	0.0045	0.0059	0.015	0.1588	0.0046	0.0076	0.0043	0.0961	0.011	0.0039	0.0041	0.0042	0.1313	0.0962	0.0045	0.0059	0.0074	0.0239	0.0045	0.0102	0.176
15	rs4288952	71690883	1.08	0.496867270490283	1.68	0.285465824887251	0.123102275853384	0.648421210466989	0.1399	0.0627	0.0036	0.0045	0.0064	0.0045	0.0058	0.0148	0.1586	0.0047	0.0076	0.0044	0.0959	0.011	0.0041	0.004	0.0042	0.1312	0.0962	0.0046	0.0059	0.0074	0.024	0.0046	0.0103	0.1763
15	rs984317	71691438	1.08	0.496867270490283	1.68	0.285465824887251	0.112003512303431	0.587800653789287	0.1398	0.0628	0.0036	0.0046	0.0064	0.0045	0.0058	0.0148	0.1586	0.0047	0.0076	0.0044	0.096	0.0111	0.0041	0.0038	0.0042	0.1312	0.0962	0.0045	0.006	0.0074	0.0239	0.0046	0.0102	0.1763
15	rs113018050	71695572	1.08	0.496867270490283	1.68	0.285465824887251	0.0882226062423137	0.473268374653041	0.1396	0.0627	0.0036	0.0046	0.0064	0.0045	0.0058	0.0148	0.1586	0.0047	0.0076	0.0043	0.096	0.0111	0.0041	0.0038	0.0042	0.1311	0.0962	0.0046	0.006	0.0072	0.0238	0.0046	0.0102	0.1764
15	rs117193529	71701610	1.08	0.496867270490283	1.68	0.285465824887251	0.0621988542997368	0.528370333868474	0.1391	0.0626	0.0037	0.0046	0.0064	0.0046	0.0058	0.0148	0.1587	0.0047	0.0075	0.0043	0.096	0.0112	0.0042	0.0037	0.0043	0.1311	0.0963	0.0046	0.006	0.007	0.0237	0.0046	0.0102	0.177
15	rs12903187	71702266	1.08	0.496867270490283	1.68	0.285465824887251	0.0598188995672401	0.528092426580514	0.139	0.0626	0.0037	0.0046	0.0064	0.0046	0.0058	0.0148	0.1587	0.0047	0.0075	0.0043	0.096	0.0112	0.0042	0.0037	0.0043	0.1311	0.0964	0.0046	0.006	0.007	0.0237	0.0046	0.0102	0.177
15	rs8040015	71704320	1.08	0.496867270490283	1.68	0.285465824887251	0.0453125836933188	0.535608696136797	0.1389	0.0626	0.0038	0.0047	0.0063	0.0046	0.0057	0.0148	0.1587	0.0048	0.0075	0.0044	0.096	0.0111	0.0042	0.0038	0.0043	0.131	0.0964	0.0046	0.006	0.0069	0.0237	0.0046	0.0102	0.1773
15	rs76330344	71707292	1.09	0.453749840114468	1.68	0.285465824887251	0.0357522423007528	0.483022604687861	0.1387	0.0624	0.0039	0.0047	0.0063	0.0046	0.0057	0.0148	0.1587	0.0048	0.0074	0.0045	0.0959	0.0112	0.0043	0.0038	0.0044	0.1309	0.0964	0.0047	0.006	0.0068	0.0236	0.0047	0.0102	0.1775
15	rs28875515	71714449	1.09	0.453749840114468	1.68	0.285465824887251	0.0183702944994085	0.503507014144842	0.135	0.0606	0.0054	0.0053	0.0064	0.0049	0.006	0.0152	0.1578	0.005	0.0069	0.0054	0.0952	0.0112	0.0049	0.0045	0.0049	0.129	0.0964	0.0052	0.0062	0.0055	0.023	0.0053	0.0103	0.1814
15	rs80114656	71719650	1.09	0.453749840114468	1.68	0.285465824887251	0.0368595997173888	0.429240282386569	0.133	0.06	0.006	0.0054	0.0064	0.0051	0.0061	0.0155	0.1572	0.005	0.0067	0.0058	0.096	0.0112	0.0051	0.0048	0.005	0.128	0.0965	0.0054	0.0063	0.005	0.0227	0.0056	0.0103	0.1826
15	rs6494926	71721257	1.09	0.453749840114468	1.67	0.308662716071979	0.055206681212623	0.501860282343496	0.1328	0.0599	0.0061	0.0054	0.0064	0.0051	0.0061	0.0155	0.1572	0.005	0.0067	0.0058	0.0961	0.0112	0.0051	0.0048	0.0051	0.1278	0.0966	0.0054	0.0063	0.005	0.0227	0.0057	0.0104	0.1827
15	rs62017913	71726015	1.09	0.453749840114468	1.67	0.308662716071979	0.0892978237079616	0.44698107442655	0.1326	0.0597	0.0063	0.0055	0.0063	0.0049	0.0061	0.0156	0.1568	0.0052	0.0067	0.0059	0.0963	0.0111	0.0052	0.0049	0.0051	0.1274	0.0967	0.0054	0.0063	0.0047	0.0227	0.0058	0.0104	0.183
15	rs4471634	71730010	1.09	0.453749840114468	1.67	0.308662716071979	0.10136216203188	0.5226805591824	0.1324	0.0596	0.0064	0.0056	0.0064	0.005	0.0062	0.0156	0.1563	0.0053	0.0066	0.0061	0.0968	0.0111	0.0054	0.0052	0.0052	0.1257	0.0965	0.0054	0.0063	0.0049	0.0229	0.0062	0.0105	0.1831
15	rs28378329	71730074	1.09	0.453749840114468	1.66	0.333131717406117	0.0606551731303889	0.489553860288026	0.1324	0.0596	0.0065	0.0056	0.0064	0.005	0.0062	0.0156	0.1562	0.0053	0.0066	0.0061	0.0961	0.0111	0.0055	0.0052	0.0052	0.1257	0.0965	0.0054	0.0063	0.0056	0.0229	0.0062	0.0105	0.1831
15	rs117378554	71731432	1.09	0.453749840114468	1.67	0.308662716071979	0.0522281287806694	0.405587594281365	0.1319	0.0593	0.0065	0.0056	0.0065	0.0051	0.0061	0.0158	0.1564	0.0054	0.0068	0.0062	0.0962	0.0112	0.0055	0.0054	0.0052	0.1257	0.0961	0.0055	0.0064	0.0057	0.0229	0.0062	0.0107	0.1828
15	rs10450992	71732663	1.1	0.413206464175836	1.67	0.308662716071979	0.0557874418660301	0.507904988062322	0.1315	0.0595	0.0065	0.0056	0.0066	0.0052	0.006	0.016	0.1566	0.0055	0.0069	0.0063	0.0963	0.0113	0.0056	0.0057	0.0052	0.1256	0.0947	0.0056	0.0064	0.0057	0.0228	0.0062	0.0108	0.1824
15	rs11854514	71735489	1.1	0.413206464175836	1.67	0.308662716071979	0.116762456211715	0.628204230388219	0.1304	0.0594	0.0066	0.0056	0.0069	0.0053	0.0059	0.0163	0.157	0.0055	0.007	0.0065	0.0961	0.0115	0.0057	0.0063	0.0053	0.125	0.0943	0.0057	0.0064	0.006	0.0225	0.0064	0.0108	0.1824
15	rs80222344	71735731	1.1	0.413206464175836	1.67	0.308662716071979	0.107097047249187	0.588799337751422	0.1303	0.0594	0.0066	0.0055	0.0069	0.0053	0.0059	0.0163	0.1571	0.0055	0.007	0.0065	0.096	0.0115	0.0057	0.0063	0.0052	0.1248	0.0944	0.0056	0.0063	0.006	0.0226	0.0063	0.0108	0.1826
15	rs74022142	71740473	1.09	0.453749840114468	1.64	0.38599849551783	0.151516066079773	0.670108589920195	0.1292	0.0595	0.0068	0.0055	0.0071	0.0053	0.0059	0.0164	0.1574	0.0055	0.007	0.0068	0.0956	0.0117	0.0058	0.0065	0.0053	0.124	0.0941	0.0058	0.0064	0.0063	0.0224	0.0063	0.011	0.1832
15	rs4777390	71742207	1.09	0.453749840114468	1.59	0.542287549749139	0.14812202448247	0.64404525498558	0.128	0.06	0.0068	0.0054	0.0072	0.0053	0.0059	0.0167	0.1571	0.0054	0.007	0.0069	0.0964	0.0118	0.006	0.0067	0.0054	0.1229	0.0943	0.0059	0.0066	0.0067	0.0213	0.0064	0.0109	0.1834
15	rs8037770	71742553	1.09	0.453749840114468	1.59	0.542287549749139	0.18167502450842	0.695070476126187	0.1273	0.0595	0.007	0.0054	0.0073	0.0052	0.0059	0.0168	0.1571	0.0055	0.0069	0.0072	0.0969	0.012	0.0062	0.0067	0.0052	0.1223	0.0948	0.0061	0.0067	0.0069	0.0206	0.0065	0.0108	0.1837
15	rs6494934	71743583	1.09	0.453749840114468	1.59	0.542287549749139	0.174096340799738	0.621402271026528	0.1256	0.0597	0.0073	0.0051	0.0074	0.0049	0.0059	0.0169	0.1578	0.0055	0.0066	0.0079	0.0979	0.0123	0.0065	0.0066	0.0052	0.1226	0.0954	0.0065	0.0072	0.0075	0.0186	0.0068	0.0108	0.1819
15	rs34202695	71744353	1.09	0.453749840114468	1.59	0.542287549749139	0.147566225241478	0.458332725394307	0.1252	0.0616	0.0074	0.0048	0.0074	0.0047	0.0056	0.017	0.1584	0.0054	0.0064	0.0079	0.0991	0.0121	0.0065	0.0064	0.005	0.1228	0.0966	0.0065	0.0073	0.0077	0.0178	0.0069	0.0108	0.1788
15	rs12323953	71745594	1.1	0.413206464175836	1.59	0.542287549749139	0.104668184201883	0.255332611016849	0.1253	0.0638	0.0073	0.0044	0.0075	0.0044	0.0053	0.0171	0.1583	0.0051	0.0059	0.0079	0.1003	0.0115	0.0065	0.0062	0.0048	0.1261	0.0968	0.0066	0.0072	0.008	0.0176	0.0068	0.0102	0.1753
15	rs117383132	71746149	1.11	0.375177619549844	1.58	0.577869115575703	0.0602267844145187	0.163604553338375	0.1253	0.0644	0.007	0.0042	0.0074	0.0043	0.005	0.017	0.1584	0.0051	0.0057	0.0077	0.1002	0.0113	0.0064	0.006	0.0046	0.1279	0.0971	0.0066	0.007	0.008	0.0172	0.0068	0.0098	0.176
15	rs77204752	71747065	1.11	0.375177619549844	1.58	0.577869115575703	0.0366070737580155	0.0978316186615012	0.1252	0.0653	0.0066	0.0039	0.0072	0.0041	0.0047	0.0166	0.1587	0.0049	0.0054	0.0073	0.1003	0.0107	0.0062	0.0058	0.0043	0.1305	0.0975	0.0064	0.0068	0.0079	0.0166	0.0066	0.0092	0.177
15	rs76843732	71747344	1.11	0.375177619549844	1.58	0.577869115575703	0.036501106724108	0.0974293009109307	0.1252	0.0653	0.0066	0.0039	0.0072	0.0041	0.0047	0.0166	0.1587	0.0049	0.0054	0.0073	0.1003	0.0107	0.0062	0.0058	0.0043	0.1305	0.0975	0.0064	0.0068	0.0079	0.0166	0.0066	0.0092	0.177
15	rs117797567	71747641	1.11	0.375177619549844	1.59	0.542287549749139	0.0364085602001976	0.0968671493317768	0.1252	0.0654	0.0066	0.0039	0.0072	0.0041	0.0046	0.0166	0.1587	0.0049	0.0054	0.0073	0.1003	0.0107	0.0062	0.0058	0.0043	0.1306	0.0975	0.0064	0.0068	0.0079	0.0166	0.0066	0.0092	0.177
15	rs1372216	71749047	1.11	0.375177619549844	1.59	0.542287549749139	0.0317094915118693	0.0958265468292413	0.1253	0.0654	0.0066	0.0038	0.0072	0.004	0.0046	0.0166	0.1588	0.0049	0.0054	0.0073	0.1004	0.0107	0.0062	0.0057	0.0043	0.1308	0.0976	0.0064	0.0068	0.0079	0.0165	0.0066	0.0092	0.177
15	rs74735810	71749386	1.11	0.375177619549844	1.59	0.542287549749139	0.0306193238424434	0.102627730579959	0.1253	0.0655	0.0066	0.0038	0.0072	0.004	0.0046	0.0165	0.1591	0.0049	0.0054	0.0073	0.1004	0.0106	0.0062	0.0056	0.0043	0.1308	0.0974	0.0064	0.0068	0.0079	0.0165	0.0066	0.0091	0.1771
15	rs78082707	71751153	1.11	0.375177619549844	1.59	0.542287549749139	0.0286635649194886	0.106096057113032	0.1253	0.0655	0.0067	0.0038	0.0072	0.004	0.0045	0.0165	0.1592	0.0049	0.0054	0.0073	0.1003	0.0106	0.0063	0.0056	0.0043	0.131	0.0975	0.0064	0.0068	0.0079	0.0164	0.0066	0.0091	0.1769
15	rs9806425	71752098	1.11	0.375177619549844	1.6	0.508176723760061	0.028652394468931	0.107846881974332	0.1253	0.0656	0.0067	0.0038	0.0072	0.004	0.0045	0.0165	0.1593	0.0049	0.0054	0.0073	0.1003	0.0106	0.0063	0.0056	0.0043	0.1311	0.0975	0.0064	0.0068	0.0079	0.0164	0.0066	0.0091	0.1769
15	rs72760682	71752777	1.11	0.375177619549844	1.6	0.508176723760061	0.0284074226794088	0.105597853567557	0.1253	0.0656	0.0067	0.0038	0.0072	0.004	0.0045	0.0165	0.1593	0.0049	0.0054	0.0073	0.1003	0.0106	0.0063	0.0056	0.0043	0.1313	0.0975	0.0064	0.0068	0.0079	0.0164	0.0066	0.0091	0.1769
15	rs12912393	71753142	1.11	0.375177619549844	1.6	0.508176723760061	0.028363042094906	0.104521524556956	0.1253	0.0656	0.0066	0.0038	0.0072	0.004	0.0045	0.0165	0.1593	0.0049	0.0054	0.0073	0.1003	0.0106	0.0063	0.0056	0.0043	0.1313	0.0975	0.0064	0.0068	0.0079	0.0164	0.0066	0.0091	0.1769
15	rs77189079	71753929	1.11	0.375177619549844	1.6	0.508176723760061	0.0276923049496061	0.101155027840316	0.1253	0.0656	0.0066	0.0038	0.0072	0.004	0.0045	0.0165	0.1593	0.0049	0.0054	0.0073	0.1003	0.0106	0.0063	0.0056	0.0042	0.1315	0.0975	0.0065	0.0068	0.0079	0.0164	0.0066	0.0091	0.1769
15	rs74462507	71755227	1.12	0.339600448506511	1.6	0.508176723760061	0.0277577754903361	0.0992853330339098	0.1253	0.0656	0.0066	0.0038	0.0072	0.0039	0.0045	0.0164	0.1592	0.0049	0.0053	0.0072	0.1004	0.0106	0.0062	0.0056	0.0042	0.1318	0.0974	0.0065	0.0068	0.0079	0.0164	0.0066	0.009	0.1769
15	rs34430707	71755645	1.12	0.339600448506511	1.61	0.475515229965307	0.0270543324195727	0.104521524556956	0.1253	0.0656	0.0066	0.0037	0.0072	0.0039	0.0045	0.0164	0.1592	0.0049	0.0053	0.0072	0.1002	0.0106	0.0062	0.0056	0.0042	0.1319	0.0974	0.0065	0.0068	0.0079	0.0164	0.0067	0.009	0.1769
15	rs78187315	71756171	1.12	0.339600448506511	1.61	0.475515229965307	0.0267765327462569	0.104026197581515	0.1253	0.0656	0.0066	0.0037	0.0072	0.0039	0.0045	0.0164	0.1592	0.0049	0.0053	0.0072	0.1002	0.0106	0.0062	0.0056	0.0042	0.132	0.0973	0.0065	0.0068	0.0079	0.0164	0.0067	0.009	0.1769
15	rs80316115	71756180	1.12	0.339600448506511	1.62	0.444280725791627	0.0267446099257558	0.104026197581515	0.1253	0.0656	0.0066	0.0037	0.0072	0.0039	0.0045	0.0164	0.1592	0.0049	0.0053	0.0072	0.1002	0.0106	0.0062	0.0056	0.0042	0.132	0.0974	0.0065	0.0068	0.0079	0.0164	0.0067	0.009	0.1769
15	rs117310623	71757228	1.12	0.339600448506511	1.64	0.38599849551783	0.0273125739946581	0.103202680493299	0.1253	0.0656	0.0066	0.0037	0.0071	0.0039	0.0045	0.0164	0.1592	0.0048	0.0053	0.0072	0.1	0.0105	0.0062	0.0056	0.0042	0.1321	0.0976	0.0065	0.0068	0.0079	0.0164	0.0067	0.009	0.177
15	rs75680857	71761321	1.12	0.339600448506511	1.65	0.358901199458623	0.0205346292482014	0.0821820760467997	0.1254	0.0657	0.0063	0.0037	0.0071	0.0039	0.0044	0.0163	0.1593	0.0048	0.0052	0.0072	0.0998	0.0103	0.0061	0.0055	0.0042	0.1326	0.0981	0.0065	0.0068	0.0078	0.0163	0.0066	0.0089	0.1775
15	rs72760691	71761857	1.12	0.339600448506511	1.65	0.358901199458623	0.0197024309207767	0.0787557124975163	0.126	0.0657	0.0063	0.0037	0.0071	0.0039	0.0044	0.0163	0.1586	0.0048	0.0052	0.0072	0.0997	0.0103	0.0061	0.0055	0.0042	0.1326	0.0983	0.0065	0.0068	0.0078	0.0162	0.0066	0.0089	0.1775
15	rs111606150	71762393	1.12	0.339600448506511	1.7	0.24276969786222	0.0189364566252301	0.0757520520348393	0.1261	0.0657	0.0063	0.0037	0.0071	0.0039	0.0044	0.0163	0.1586	0.0048	0.0052	0.0072	0.0997	0.0103	0.0061	0.0055	0.0041	0.1326	0.0984	0.0065	0.0068	0.0078	0.0162	0.0066	0.0088	0.1775
15	rs112198297	71763333	1.12	0.339600448506511	1.7	0.24276969786222	0.0177848669308485	0.0705234598699202	0.1262	0.0657	0.0062	0.0036	0.007	0.0039	0.0044	0.0163	0.1586	0.0048	0.0052	0.0072	0.0996	0.0103	0.006	0.0055	0.0041	0.1326	0.0988	0.0066	0.0068	0.0077	0.0162	0.0065	0.0088	0.1775
15	rs80113514	71763437	1.12	0.339600448506511	1.71	0.223208546872115	0.0173295529016093	0.0653142331235435	0.1262	0.0657	0.0062	0.0037	0.0071	0.0039	0.0044	0.0163	0.1587	0.0048	0.0052	0.0071	0.0994	0.0103	0.0061	0.0055	0.0041	0.1326	0.0988	0.0066	0.0068	0.0077	0.0162	0.0065	0.0088	0.1774
15	rs75525307	71763667	1.12	0.339600448506511	1.72	0.204795704918344	0.0173528919827841	0.0649729111615026	0.1262	0.0657	0.0062	0.0037	0.0071	0.0039	0.0044	0.0163	0.1587	0.0048	0.0052	0.0071	0.0994	0.0103	0.0061	0.0055	0.0041	0.1326	0.0988	0.0066	0.0068	0.0077	0.0162	0.0065	0.0088	0.1774
15	rs76542242	71763764	1.12	0.339600448506511	1.72	0.204795704918344	0.0173684641565892	0.0649047369682324	0.1262	0.0657	0.0062	0.0037	0.0071	0.0039	0.0044	0.0163	0.1587	0.0048	0.0052	0.0071	0.0994	0.0103	0.006	0.0055	0.0041	0.1327	0.0988	0.0066	0.0068	0.0077	0.0162	0.0065	0.0088	0.1774
15	rs75546068	71763920	1.12	0.339600448506511	1.73	0.187497716434302	0.0173840465637702	0.0649047369682324	0.1262	0.0657	0.0062	0.0037	0.0071	0.0039	0.0044	0.0163	0.1587	0.0048	0.0052	0.0071	0.0994	0.0103	0.006	0.0055	0.0041	0.1327	0.0988	0.0066	0.0068	0.0077	0.0162	0.0065	0.0088	0.1774
15	rs78132567	71763936	1.12	0.339600448506511	1.73	0.187497716434302	0.0166023146110283	0.0645643175453428	0.1262	0.0657	0.0062	0.0037	0.0071	0.0039	0.0045	0.0163	0.1587	0.0048	0.0052	0.0071	0.0994	0.0102	0.0061	0.0055	0.0042	0.1327	0.0988	0.0066	0.0068	0.0077	0.0162	0.0065	0.0088	0.1774
15	rs78078135	71763961	1.12	0.339600448506511	1.74	0.171280181914382	0.0177057471663447	0.067308666105179	0.1262	0.0657	0.0062	0.0037	0.0071	0.0039	0.0045	0.0163	0.1587	0.0048	0.0052	0.0071	0.0995	0.0102	0.0061	0.0055	0.0042	0.1325	0.0988	0.0066	0.0068	0.0078	0.0162	0.0065	0.0088	0.1774
15	rs78768875	71764090	1.12	0.339600448506511	1.74	0.171280181914382	0.0177452747938917	0.0671703131928342	0.1262	0.0657	0.0062	0.0037	0.0071	0.0039	0.0045	0.0163	0.1587	0.0048	0.0052	0.0071	0.0995	0.0102	0.0061	0.0055	0.0042	0.1325	0.0988	0.0066	0.0068	0.0078	0.0162	0.0065	0.0088	0.1774
15	rs9635372	71764830	1.12	0.339600448506511	1.75	0.156107803097264	0.0178245236344786	0.0670320793301974	0.1262	0.0657	0.0062	0.0037	0.0071	0.0039	0.0045	0.0163	0.1587	0.0048	0.0052	0.0071	0.0995	0.0102	0.0061	0.0055	0.0042	0.1325	0.0988	0.0066	0.0068	0.0078	0.0162	0.0065	0.0088	0.1774
15	rs78655703	71768227	1.12	0.339600448506511	1.76	0.141944438278083	0.0180558087039265	0.0661364665177148	0.1262	0.0656	0.0062	0.0036	0.0071	0.004	0.0045	0.0163	0.1587	0.0047	0.0052	0.0071	0.0995	0.0102	0.006	0.0055	0.0042	0.1326	0.0988	0.0066	0.0068	0.0078	0.0162	0.0065	0.0088	0.1775
15	rs78303418	71771055	1.12	0.339600448506511	1.76	0.141944438278083	0.018394650178453	0.0666870160344164	0.1263	0.0655	0.0062	0.0036	0.007	0.004	0.0045	0.0163	0.1587	0.0047	0.0052	0.0071	0.0995	0.0102	0.006	0.0055	0.0041	0.1326	0.099	0.0066	0.0068	0.0078	0.0162	0.0064	0.0088	0.1775
15	rs77300230	71772046	1.12	0.339600448506511	1.76	0.141944438278083	0.0190611980335129	0.0644963240392324	0.1263	0.0657	0.0062	0.0036	0.007	0.004	0.0045	0.0163	0.1588	0.0047	0.0052	0.0071	0.0995	0.0102	0.006	0.0055	0.0041	0.1327	0.099	0.0065	0.0068	0.0078	0.0162	0.0063	0.0088	0.1775
15	rs7182401	71772995	1.12	0.339600448506511	1.75	0.156107803097264	0.0200894147752662	0.0624035290588065	0.1263	0.0657	0.0062	0.0036	0.007	0.004	0.0045	0.0163	0.1589	0.0047	0.0052	0.0071	0.0996	0.0102	0.006	0.0055	0.0041	0.1327	0.0991	0.0064	0.0067	0.0078	0.0163	0.0063	0.0088	0.1774
15	rs77361892	71776506	1.13	0.306408690300974	1.75	0.156107803097264	0.0127319191153301	0.0839173532368919	0.1264	0.0673	0.006	0.0034	0.0069	0.0038	0.0045	0.016	0.1592	0.0047	0.005	0.007	0.1013	0.0098	0.0062	0.005	0.0037	0.1334	0.0991	0.006	0.0061	0.0078	0.016	0.0057	0.0082	0.1775
15	rs12915131	71778179	1.14	0.275532638758866	1.75	0.156107803097264	0.018394650178453	0.140710388880104	0.1265	0.0686	0.0059	0.0033	0.0067	0.0037	0.0046	0.0155	0.1594	0.0048	0.0048	0.0071	0.1029	0.0094	0.0063	0.0047	0.0035	0.1341	0.0994	0.0058	0.0055	0.008	0.0158	0.0055	0.0078	0.1767
15	rs28438814	71778201	1.14	0.275532638758866	1.75	0.156107803097264	0.0190695353435964	0.142098864716705	0.1264	0.0686	0.0058	0.0033	0.0067	0.0037	0.0046	0.0155	0.1594	0.0048	0.0048	0.0071	0.103	0.0094	0.0063	0.0046	0.0035	0.1342	0.0993	0.0058	0.0055	0.008	0.0158	0.0054	0.0078	0.1768
15	rs118001178	71780646	1.15	0.246899131395369	1.75	0.156107803097264	0.0484701509614473	0.425557653857515	0.1287	0.0706	0.0053	0.0024	0.0062	0.0027	0.0036	0.0147	0.1611	0.0046	0.0044	0.0072	0.1061	0.0086	0.0059	0.0033	0.0024	0.1362	0.1009	0.0056	0.0049	0.0071	0.0152	0.005	0.0071	0.1765
15	rs4131757	71781127	1.15	0.246899131395369	1.75	0.156107803097264	0.0463335079520187	0.385627493114963	0.1291	0.0709	0.0052	0.0023	0.0061	0.0026	0.0035	0.0145	0.1614	0.0046	0.0043	0.0072	0.1066	0.0085	0.0058	0.0031	0.0022	0.1365	0.1012	0.0056	0.0048	0.007	0.0151	0.0049	0.007	0.1764
15	rs113656082	71783120	1.15	0.246899131395369	1.75	0.156107803097264	0.111727363363417	0.5420322145173	0.1296	0.0712	0.0052	0.002	0.0059	0.0024	0.0032	0.0141	0.1624	0.0046	0.0042	0.0072	0.1065	0.008	0.0056	0.0025	0.0018	0.1371	0.1017	0.0055	0.0046	0.0068	0.0147	0.0047	0.0069	0.1782
15	rs77111062	71783308	1.15	0.246899131395369	1.75	0.156107803097264	0.123982684686708	0.563249930789998	0.1294	0.0712	0.0052	0.002	0.0059	0.0023	0.0032	0.0141	0.1626	0.0046	0.0042	0.0072	0.1066	0.008	0.0056	0.0024	0.0017	0.1373	0.1018	0.0055	0.0045	0.0067	0.0146	0.0046	0.0069	0.1784
15	rs112359852	71783402	1.15	0.246899131395369	1.75	0.156107803097264	0.12910417579191	0.563673491833853	0.1294	0.0712	0.0052	0.0019	0.0058	0.0023	0.0032	0.0141	0.1627	0.0046	0.0042	0.0072	0.1066	0.0079	0.0055	0.0024	0.0017	0.1373	0.1018	0.0055	0.0045	0.0067	0.0146	0.0046	0.0069	0.1784
15	rs78919630	71783609	1.15	0.246899131395369	1.75	0.156107803097264	0.146230873907002	0.62443929620335	0.1294	0.0713	0.0052	0.0019	0.0058	0.0023	0.0031	0.014	0.1627	0.0046	0.0042	0.0072	0.1066	0.0079	0.0055	0.0023	0.0017	0.1374	0.1019	0.0055	0.0045	0.0067	0.0145	0.0046	0.0068	0.1786
15	rs76472501	71783734	1.15	0.246899131395369	1.75	0.156107803097264	0.152047387882491	0.653973904910803	0.1295	0.0713	0.0052	0.0019	0.0058	0.0023	0.0031	0.014	0.1628	0.0046	0.0041	0.0072	0.1065	0.0079	0.0055	0.0023	0.0017	0.1374	0.1019	0.0055	0.0045	0.0067	0.0145	0.0046	0.0068	0.1788
15	rs79659099	71783783	1.15	0.246899131395369	1.75	0.156107803097264	0.156608085182281	0.674377223607119	0.1295	0.0713	0.0053	0.0019	0.0058	0.0023	0.0031	0.014	0.1628	0.0046	0.0041	0.0072	0.1065	0.0079	0.0055	0.0023	0.0017	0.1374	0.1017	0.0055	0.0045	0.0067	0.0145	0.0046	0.0068	0.1788
15	rs113453593	71784441	1.14	0.275532638758866	1.74	0.171280181914382	0.200110828376702	0.740630380352382	0.1297	0.0713	0.0053	0.0018	0.0057	0.0022	0.003	0.0139	0.163	0.0046	0.0041	0.0072	0.1066	0.0078	0.0054	0.0021	0.0015	0.1376	0.1018	0.0054	0.0044	0.0067	0.0144	0.0046	0.0068	0.1793
15	rs7164165	71784536	1.14	0.275532638758866	1.74	0.171280181914382	0.189932004414111	0.706064994707876	0.1298	0.0714	0.0053	0.0018	0.0057	0.0022	0.003	0.0138	0.163	0.0046	0.0041	0.0072	0.1066	0.0078	0.0054	0.0021	0.0015	0.1376	0.1019	0.0054	0.0044	0.0067	0.0144	0.0046	0.0068	0.1794
15	rs117723978	71785045	1.14	0.275532638758866	1.74	0.171280181914382	0.17706179294177	0.679537228467831	0.1298	0.0713	0.0051	0.0018	0.0057	0.0022	0.003	0.0138	0.163	0.0045	0.0041	0.0072	0.1069	0.0077	0.0054	0.002	0.0014	0.1376	0.1018	0.0054	0.0043	0.0065	0.0144	0.0045	0.0068	0.18
15	rs74509295	71785536	1.15	0.246899131395369	1.74	0.171280181914382	0.170128356140566	0.651196190795417	0.1299	0.0713	0.0051	0.0018	0.0057	0.0022	0.003	0.0138	0.163	0.0045	0.0041	0.0072	0.1071	0.0077	0.0053	0.002	0.0014	0.1375	0.1018	0.0054	0.0043	0.0064	0.0144	0.0045	0.0068	0.1802
15	rs113535925	71785561	1.15	0.246899131395369	1.74	0.171280181914382	0.159909578894216	0.604545970678209	0.1299	0.0713	0.0051	0.0018	0.0057	0.0022	0.003	0.0138	0.1631	0.0045	0.0041	0.0072	0.1073	0.0076	0.0053	0.002	0.0014	0.1377	0.1019	0.0054	0.0044	0.0059	0.0144	0.0045	0.0068	0.1802
15	rs76022622	71786121	1.15	0.246899131395369	1.75	0.156107803097264	0.158100648604012	0.562967599938642	0.1299	0.0713	0.005	0.0018	0.0058	0.0022	0.003	0.0138	0.1631	0.0045	0.0041	0.0072	0.1074	0.0076	0.0053	0.002	0.0014	0.1376	0.1019	0.0054	0.0043	0.0058	0.0144	0.0045	0.0068	0.1804
15	rs11858393	71786739	1.15	0.246899131395369	1.75	0.156107803097264	0.154653348977594	0.529621368450013	0.13	0.0713	0.005	0.0017	0.0058	0.0022	0.003	0.0138	0.1631	0.0045	0.0041	0.0072	0.1075	0.0076	0.0053	0.002	0.0014	0.1375	0.1017	0.0054	0.0044	0.0057	0.0144	0.0045	0.0068	0.1807
15	rs113585192	71786850	1.15	0.246899131395369	1.75	0.156107803097264	0.152713088216789	0.532404085931202	0.13	0.0712	0.005	0.0017	0.0058	0.0022	0.003	0.0138	0.1631	0.0046	0.0041	0.0072	0.1075	0.0076	0.0053	0.002	0.0014	0.1375	0.1016	0.0054	0.0044	0.0057	0.0144	0.0045	0.0068	0.1808
15	rs4238438	71786970	1.15	0.246899131395369	1.75	0.156107803097264	0.107635503829467	0.425820415342232	0.1299	0.0711	0.005	0.0017	0.0059	0.0022	0.003	0.0138	0.1629	0.0045	0.0041	0.0072	0.1068	0.0076	0.0053	0.002	0.0014	0.1374	0.1012	0.0052	0.0043	0.0056	0.0164	0.0045	0.0068	0.1806
15	rs77000665	71786996	1.15	0.246899131395369	1.76	0.141944438278083	0.116309361910195	0.43967623370103	0.1299	0.0711	0.005	0.0017	0.0059	0.0022	0.003	0.0138	0.1629	0.0045	0.0041	0.0072	0.1068	0.0076	0.0053	0.0019	0.0014	0.1375	0.1013	0.0052	0.0043	0.0056	0.0164	0.0045	0.0068	0.1807
15	rs4389101	71789343	1.15	0.246899131395369	1.77	0.128753168183355	0.0987597506232139	0.367085528301674	0.1304	0.0714	0.0048	0.0017	0.0057	0.0022	0.003	0.0136	0.1619	0.0046	0.004	0.0071	0.107	0.0074	0.0053	0.0018	0.0014	0.1373	0.1013	0.0053	0.0042	0.0053	0.0171	0.0044	0.0068	0.1813
15	rs72735323	71792774	1.15	0.246899131395369	1.77	0.128753168183355	0.103532505886234	0.326153703112434	0.1305	0.0719	0.0047	0.0017	0.0058	0.0023	0.003	0.0136	0.1608	0.0046	0.004	0.007	0.1072	0.0074	0.0052	0.0018	0.0013	0.1373	0.1016	0.0053	0.0042	0.0051	0.0175	0.0044	0.0068	0.1817
15	rs4340285	71793081	1.15	0.246899131395369	1.79	0.105135818603982	0.104959945343049	0.32043950100801	0.1305	0.0719	0.0047	0.0017	0.0058	0.0023	0.003	0.0136	0.1607	0.0046	0.004	0.007	0.1072	0.0074	0.0052	0.0018	0.0013	0.1373	0.1016	0.0053	0.0042	0.0051	0.0175	0.0044	0.0068	0.1817
15	rs4777401	71795977	1.15	0.246899131395369	1.8	0.0946327581538143	0.0853490545167024	0.289379659456013	0.1304	0.0719	0.0045	0.0017	0.0058	0.0023	0.003	0.0136	0.1602	0.0046	0.0041	0.007	0.108	0.0073	0.0052	0.0018	0.0013	0.1372	0.1012	0.0052	0.0041	0.005	0.0178	0.0045	0.0068	0.1819
15	rs4238439	71796438	1.15	0.246899131395369	1.8	0.0946327581538143	0.0798273574542592	0.286678328200725	0.1305	0.0719	0.0045	0.0017	0.0058	0.0023	0.003	0.0136	0.1601	0.0046	0.0042	0.007	0.108	0.0073	0.0052	0.0018	0.0013	0.1373	0.1013	0.0052	0.0041	0.005	0.0176	0.0045	0.0068	0.1818
15	rs79478398	71797603	1.15	0.246899131395369	1.81	0.0849480383532209	0.062560197930995	0.269713202955679	0.1305	0.0719	0.0045	0.0017	0.0057	0.0023	0.003	0.0136	0.1601	0.0046	0.0042	0.0069	0.1082	0.0073	0.0052	0.0018	0.0013	0.1372	0.1013	0.0053	0.0042	0.0049	0.0177	0.0046	0.0068	0.182
15	rs112643328	71799024	1.15	0.246899131395369	1.81	0.0849480383532209	0.0607298806468416	0.267873511848278	0.1304	0.0719	0.0045	0.0017	0.0058	0.0023	0.003	0.0136	0.16	0.0046	0.0042	0.0069	0.1082	0.0073	0.0052	0.0018	0.0013	0.1371	0.1014	0.0053	0.0042	0.0049	0.0176	0.0046	0.0069	0.182
15	rs11072294	71799386	1.15	0.246899131395369	1.81	0.0849480383532209	0.0605245812805553	0.264777923715796	0.1305	0.0719	0.0044	0.0017	0.0058	0.0023	0.003	0.0136	0.16	0.0046	0.0042	0.0069	0.1082	0.0073	0.0052	0.0018	0.0013	0.1371	0.1014	0.0053	0.0042	0.0049	0.0176	0.0046	0.0069	0.1819
15	rs4776554	71799398	1.15	0.246899131395369	1.81	0.0849480383532209	0.0604314153495617	0.276414639466011	0.1305	0.0719	0.0045	0.0017	0.0058	0.0023	0.003	0.0136	0.1598	0.0046	0.0042	0.0069	0.1084	0.0073	0.0053	0.0018	0.0013	0.137	0.1014	0.0053	0.0042	0.005	0.0176	0.0046	0.0069	0.1819
15	rs117218233	71799944	1.15	0.246899131395369	1.82	0.0760422202337298	0.074327086014936	0.285974903063101	0.1307	0.0717	0.0045	0.0017	0.0058	0.0023	0.0031	0.0136	0.1597	0.0046	0.0042	0.0069	0.1083	0.0073	0.0053	0.0018	0.0013	0.1369	0.1014	0.0053	0.0042	0.005	0.0176	0.0046	0.0069	0.182
15	rs62015883	71803450	1.15	0.246899131395369	1.82	0.0760422202337298	0.0802523472803834	0.279784311626839	0.1307	0.0714	0.0045	0.0017	0.0058	0.0023	0.0031	0.0136	0.1596	0.0046	0.0042	0.007	0.1084	0.0074	0.0054	0.0018	0.0013	0.1366	0.1015	0.0053	0.0042	0.005	0.0175	0.0047	0.007	0.1822
15	rs72735345	71803657	1.15	0.246899131395369	1.82	0.0760422202337298	0.0817172275765371	0.280949170924561	0.1307	0.0714	0.0045	0.0017	0.0058	0.0023	0.0031	0.0136	0.1596	0.0046	0.0042	0.007	0.1084	0.0073	0.0054	0.0018	0.0013	0.1365	0.1015	0.0053	0.0042	0.005	0.0175	0.0047	0.007	0.1822
15	rs78767136	71804716	1.15	0.246899131395369	1.82	0.0760422202337298	0.0863549592634924	0.286561054103229	0.1307	0.0713	0.0045	0.0017	0.0058	0.0023	0.0031	0.0136	0.1597	0.0046	0.0042	0.0071	0.1084	0.0072	0.0054	0.0018	0.0013	0.1365	0.1015	0.0053	0.0042	0.005	0.0175	0.0047	0.0071	0.1824
15	rs12101403	71805984	1.15	0.246899131395369	1.82	0.0760422202337298	0.0844432073848052	0.289379659456013	0.1308	0.0712	0.0046	0.0017	0.0058	0.0023	0.0031	0.0136	0.1596	0.0046	0.0043	0.007	0.1083	0.0072	0.0054	0.0018	0.0013	0.1365	0.1013	0.0053	0.0042	0.005	0.0176	0.0047	0.0071	0.1826
15	rs78720784	71806642	1.15	0.246899131395369	1.83	0.0678757074061657	0.0850696758201637	0.273173119035646	0.1308	0.071	0.0046	0.0018	0.0058	0.0023	0.0031	0.0136	0.1595	0.0047	0.0043	0.007	0.1082	0.0073	0.0054	0.0018	0.0013	0.1364	0.1012	0.0053	0.0042	0.005	0.0176	0.0047	0.0071	0.1828
15	rs6494941	71808994	1.15	0.246899131395369	1.83	0.0678757074061657	0.0787158785871975	0.22831455349627	0.1308	0.071	0.0046	0.0018	0.0058	0.0024	0.0032	0.0136	0.1593	0.0049	0.0045	0.0071	0.1077	0.0074	0.0053	0.0018	0.0013	0.1356	0.101	0.0053	0.0042	0.005	0.0177	0.0047	0.0072	0.1835
15	rs28666419	71810232	1.15	0.246899131395369	1.83	0.0678757074061657	0.0896580665550734	0.219419599078099	0.1307	0.0711	0.0048	0.0019	0.0058	0.0025	0.0032	0.0136	0.1592	0.005	0.0046	0.0072	0.1074	0.0075	0.0053	0.0019	0.0013	0.1347	0.1008	0.0053	0.0043	0.005	0.0177	0.0048	0.0072	0.184
15	rs12898663	71812034	1.15	0.246899131395369	1.82	0.0760422202337298	0.0929909005598602	0.247339093394564	0.1306	0.071	0.0049	0.002	0.0059	0.0026	0.0033	0.0137	0.1589	0.0051	0.0047	0.0072	0.1064	0.0074	0.0054	0.0019	0.0014	0.1343	0.1007	0.0052	0.0043	0.0051	0.0178	0.0051	0.0072	0.1843
15	rs61706626	71812491	1.15	0.246899131395369	1.82	0.0760422202337298	0.0972084725609871	0.236770881567235	0.1306	0.071	0.005	0.002	0.0059	0.0026	0.0033	0.0137	0.1588	0.0051	0.0047	0.0073	0.1063	0.0074	0.0053	0.0019	0.0014	0.1343	0.1007	0.0052	0.0043	0.0051	0.0178	0.0052	0.0073	0.1843
15	rs74589282	71816321	1.15	0.246899131395369	1.83	0.0678757074061657	0.101492094465126	0.232146024310052	0.1306	0.071	0.005	0.0021	0.0059	0.0027	0.0034	0.0136	0.1586	0.0052	0.0047	0.0073	0.1062	0.0074	0.0055	0.002	0.0014	0.1338	0.1005	0.0053	0.0043	0.0052	0.0179	0.0052	0.0074	0.1843
15	rs62024436	71816360	1.15	0.246899131395369	1.83	0.0678757074061657	0.0994256340083085	0.227659807517001	0.1306	0.071	0.005	0.0021	0.0059	0.0027	0.0034	0.0136	0.1586	0.0052	0.0047	0.0073	0.1062	0.0074	0.0055	0.002	0.0014	0.1338	0.1005	0.0053	0.0043	0.0052	0.0179	0.0052	0.0075	0.1843
15	rs62024440	71820362	1.15	0.246899131395369	1.83	0.0678757074061657	0.0931386235803232	0.234344671015195	0.1307	0.0709	0.0051	0.0022	0.0059	0.0027	0.0035	0.0136	0.1581	0.0053	0.005	0.0076	0.1059	0.0074	0.0056	0.0021	0.0015	0.1332	0.1	0.0053	0.0043	0.0054	0.0181	0.0053	0.0076	0.1843
15	rs117216605	71822209	1.15	0.246899131395369	1.83	0.0678757074061657	0.115631746115899	0.328105716531779	0.1306	0.0704	0.0054	0.0026	0.006	0.003	0.0037	0.0136	0.1571	0.0053	0.0057	0.0082	0.1054	0.0074	0.0058	0.0024	0.0018	0.132	0.0987	0.0049	0.0044	0.0059	0.0184	0.0056	0.0079	0.1843
15	rs12440325	71824256	1.15	0.246899131395369	1.83	0.0678757074061657	0.119015460097216	0.354910348811381	0.1306	0.0703	0.0055	0.0027	0.0061	0.003	0.0037	0.0136	0.1568	0.0053	0.0058	0.0083	0.1052	0.0074	0.0059	0.0025	0.0019	0.1317	0.0985	0.0049	0.0045	0.006	0.0185	0.0057	0.008	0.1842
15	rs61253998	71825948	1.15	0.246899131395369	1.83	0.0678757074061657	0.115970250232066	0.352913350053384	0.1306	0.0704	0.0054	0.0027	0.0061	0.003	0.0038	0.0136	0.1567	0.0053	0.0058	0.0083	0.1051	0.0074	0.0059	0.0025	0.0019	0.1317	0.0985	0.0049	0.0045	0.006	0.0185	0.0057	0.008	0.1843
15	rs148555043	71828244	1.15	0.246899131395369	1.83	0.0678757074061657	0.103875037490147	0.337177856360444	0.1307	0.0704	0.0054	0.0027	0.0061	0.003	0.0038	0.0136	0.1564	0.0053	0.0058	0.0083	0.1049	0.0074	0.0059	0.0025	0.0019	0.1317	0.0985	0.0049	0.0045	0.006	0.0186	0.0057	0.008	0.1844
15	rs12441735	71830926	1.15	0.246899131395369	1.83	0.0678757074061657	0.0862845362431465	0.341617247067015	0.1309	0.0705	0.0054	0.0027	0.0062	0.003	0.0038	0.0136	0.1559	0.0053	0.0058	0.0084	0.1046	0.0074	0.0059	0.0025	0.002	0.1316	0.0984	0.005	0.0046	0.0061	0.0187	0.0057	0.008	0.1846
15	rs10851844	71831070	1.15	0.246899131395369	1.83	0.0678757074061657	0.085605664666523	0.345081692514103	0.1309	0.0705	0.0054	0.0027	0.0062	0.003	0.0038	0.0136	0.1559	0.0053	0.0058	0.0083	0.1046	0.0074	0.0059	0.0025	0.002	0.1316	0.0984	0.005	0.0046	0.0061	0.0187	0.0057	0.008	0.1846
15	rs4608288	71831463	1.15	0.246899131395369	1.83	0.0678757074061657	0.0833138191725159	0.334350420088052	0.1309	0.0705	0.0054	0.0027	0.0062	0.003	0.0038	0.0136	0.1559	0.0053	0.0058	0.0083	0.1047	0.0074	0.0059	0.0025	0.002	0.1316	0.0983	0.005	0.0046	0.006	0.0187	0.0057	0.008	0.1847
15	rs12442633	71832139	1.15	0.246899131395369	1.84	0.0604088827715036	0.0791592684011383	0.368347305400649	0.1309	0.0705	0.0054	0.0027	0.0062	0.003	0.0038	0.0136	0.1554	0.0053	0.0059	0.0084	0.1048	0.0075	0.006	0.0025	0.0021	0.1317	0.0981	0.005	0.0045	0.0061	0.0187	0.0058	0.008	0.1847
15	rs55829501	71833806	1.15	0.246899131395369	1.84	0.0604088827715036	0.102195525695084	0.34594937803244	0.1309	0.0703	0.0054	0.0027	0.0063	0.0031	0.0038	0.0136	0.1553	0.0054	0.0059	0.0084	0.1049	0.0074	0.006	0.0025	0.002	0.1315	0.0979	0.005	0.0045	0.0061	0.0189	0.0058	0.008	0.1849
15	rs80184477	71834577	1.15	0.246899131395369	1.85	0.0536022520271762	0.0941768286143402	0.350795078060429	0.1308	0.0703	0.0054	0.0027	0.0063	0.0031	0.0037	0.0136	0.1553	0.0054	0.006	0.0084	0.1048	0.0075	0.006	0.0026	0.0019	0.1315	0.0979	0.005	0.0045	0.0061	0.0189	0.0059	0.0081	0.1849
15	rs4439715	71837273	1.15	0.246899131395369	1.86	0.047416592333268	0.0901639513233767	0.345577435925207	0.1307	0.0703	0.0054	0.0028	0.0063	0.0031	0.0038	0.0136	0.1553	0.0054	0.006	0.0084	0.1048	0.0075	0.006	0.0026	0.002	0.1314	0.0977	0.005	0.0045	0.0061	0.0189	0.0059	0.0081	0.185
15	rs12440877	71837549	1.15	0.246899131395369	1.86	0.047416592333268	0.0949976536083218	0.354036265305706	0.1307	0.0703	0.0054	0.0027	0.0063	0.0031	0.0038	0.0136	0.1553	0.0054	0.006	0.0084	0.1047	0.0075	0.006	0.0026	0.002	0.1314	0.0978	0.005	0.0045	0.0061	0.0189	0.0059	0.0081	0.185
15	rs10851846	71838170	1.15	0.246899131395369	1.86	0.047416592333268	0.0950225971152961	0.362301975511484	0.1306	0.0703	0.0054	0.0027	0.0063	0.0031	0.0038	0.0136	0.1553	0.0054	0.006	0.0085	0.1046	0.0075	0.006	0.0026	0.002	0.1313	0.0978	0.0051	0.0045	0.0062	0.0189	0.0059	0.0081	0.1851
15	rs72737247	71843365	1.15	0.246899131395369	1.86	0.047416592333268	0.112834482093263	0.36658116032061	0.1308	0.0708	0.0056	0.003	0.0062	0.0031	0.0039	0.0137	0.1551	0.0055	0.0063	0.0087	0.1036	0.0077	0.0062	0.0028	0.002	0.13	0.0973	0.0049	0.0046	0.0064	0.0187	0.006	0.0083	0.1854
15	rs62022767	71848063	1.15	0.246899131395369	1.86	0.047416592333268	0.119503733510897	0.410262900805693	0.1308	0.0709	0.0057	0.0031	0.0062	0.0031	0.0039	0.0138	0.1551	0.0055	0.0063	0.0087	0.1034	0.0077	0.0062	0.0029	0.002	0.1296	0.0972	0.0049	0.0046	0.0065	0.0187	0.006	0.0083	0.1855
15	rs12440264	71854104	1.15	0.246899131395369	1.86	0.047416592333268	0.125814305824939	0.417695230975355	0.1309	0.0708	0.0057	0.0031	0.0062	0.0032	0.004	0.0138	0.155	0.0055	0.0063	0.0088	0.103	0.0078	0.0062	0.0029	0.002	0.1292	0.097	0.0049	0.0046	0.0066	0.0186	0.0061	0.0083	0.186
15	rs72737265	71854638	1.16	0.220431575918666	1.86	0.047416592333268	0.13195634963902	0.431216622713537	0.131	0.0708	0.0058	0.0031	0.0061	0.0032	0.0041	0.0138	0.155	0.0055	0.0063	0.0088	0.1029	0.0078	0.0062	0.0029	0.0021	0.129	0.0969	0.0049	0.0046	0.0067	0.0185	0.006	0.0083	0.1862
15	rs76979012	71863517	1.15	0.246899131395369	1.86	0.047416592333268	0.185273168210176	0.485333174157101	0.1314	0.0703	0.006	0.0033	0.0061	0.0032	0.0044	0.0138	0.1552	0.0056	0.0064	0.0089	0.1018	0.008	0.0062	0.0031	0.0022	0.1275	0.0959	0.0047	0.0047	0.0069	0.0183	0.0062	0.0086	0.1877
15	rs7166967	71867301	1.15	0.246899131395369	1.86	0.047416592333268	0.181490653970805	0.497612594724942	0.1316	0.0702	0.006	0.0034	0.0061	0.0032	0.0044	0.0138	0.1552	0.0056	0.0064	0.0089	0.1016	0.008	0.0062	0.0031	0.0022	0.1274	0.0957	0.0047	0.0048	0.0069	0.0183	0.0062	0.0087	0.1879
15	rs55681820	71868264	1.15	0.246899131395369	1.9	0.0281172319502089	0.175141781476767	0.47516098843506	0.1316	0.0702	0.006	0.0034	0.0061	0.0032	0.0044	0.0138	0.1552	0.0056	0.0064	0.0089	0.1015	0.008	0.0062	0.0031	0.0022	0.1274	0.0957	0.0047	0.0048	0.0069	0.0183	0.0062	0.0087	0.188
15	rs7168172	71870992	1.15	0.246899131395369	1.9	0.0281172319502089	0.166143476017426	0.50776740458959	0.1314	0.0701	0.0061	0.0035	0.0061	0.0032	0.0045	0.0138	0.1552	0.0056	0.0064	0.0088	0.1013	0.0081	0.0062	0.0031	0.0022	0.1275	0.0956	0.0047	0.0048	0.0069	0.0183	0.0062	0.0087	0.1881
15	rs12898527	71879131	1.16	0.220431575918666	1.91	0.0244682236684294	0.173377461879135	0.424900941418479	0.1314	0.07	0.0062	0.0035	0.0061	0.0033	0.0046	0.0139	0.1549	0.0055	0.0064	0.0087	0.1015	0.0081	0.0063	0.0032	0.0022	0.1271	0.0953	0.0047	0.0049	0.007	0.0183	0.0063	0.0088	0.1881
15	rs72739299	71885032	1.16	0.220431575918666	1.91	0.0244682236684294	0.177098136109202	0.442063384864579	0.1314	0.07	0.0062	0.0035	0.0061	0.0033	0.0046	0.0139	0.1547	0.0055	0.0065	0.0087	0.1013	0.0082	0.0063	0.0032	0.0022	0.1271	0.0951	0.0047	0.005	0.0071	0.0183	0.0063	0.0088	0.1882
15	rs28407165	71885152	1.16	0.220431575918666	1.91	0.0244682236684294	0.177279916690721	0.448579095257192	0.1314	0.07	0.0062	0.0035	0.0061	0.0033	0.0046	0.0139	0.1547	0.0055	0.0065	0.0087	0.1013	0.0082	0.0063	0.0032	0.0022	0.1271	0.0951	0.0047	0.005	0.0071	0.0183	0.0063	0.0088	0.1882
15	rs11637110	71886525	1.16	0.220431575918666	1.89	0.0322004798625665	0.178774587811928	0.448445869188165	0.1314	0.07	0.0062	0.0035	0.0061	0.0033	0.0046	0.014	0.1547	0.0055	0.0065	0.0087	0.1013	0.0082	0.0063	0.0032	0.0022	0.127	0.0951	0.0047	0.005	0.0071	0.0183	0.0063	0.0089	0.1881
15	rs113022611	71892069	1.16	0.220431575918666	1.86	0.047416592333268	0.181122236654324	0.434383823819548	0.1316	0.0702	0.0062	0.0034	0.0062	0.0033	0.0047	0.014	0.1544	0.0056	0.0066	0.0087	0.1008	0.0084	0.0062	0.0032	0.0022	0.1269	0.0948	0.0047	0.0051	0.0071	0.0183	0.0064	0.009	0.1881
15	rs113531773	71893637	1.16	0.220431575918666	1.85	0.0536022520271762	0.186207107935706	0.427660967777621	0.1317	0.0704	0.0063	0.0033	0.0063	0.0034	0.0047	0.0141	0.1542	0.0057	0.0066	0.0087	0.1003	0.0085	0.0062	0.0033	0.0022	0.1268	0.0945	0.0047	0.0052	0.0072	0.0182	0.0064	0.0092	0.188
15	rs28464933	71895980	1.16	0.220431575918666	1.83	0.0678757074061657	0.186918706504349	0.437292531573527	0.1317	0.0705	0.0063	0.0033	0.0064	0.0034	0.0047	0.0142	0.154	0.0058	0.0067	0.0087	0.1	0.0086	0.0062	0.0033	0.0022	0.1268	0.0944	0.0047	0.0052	0.0072	0.0182	0.0064	0.0093	0.1879
15	rs11854845	71901445	1.16	0.220431575918666	1.83	0.0678757074061657	0.209670789558794	0.448978836297276	0.1316	0.0705	0.0064	0.0033	0.0066	0.0033	0.0047	0.0144	0.1539	0.0058	0.0068	0.0087	0.0997	0.0088	0.0062	0.0033	0.0022	0.1269	0.0943	0.0046	0.0053	0.0073	0.0181	0.0064	0.0094	0.1878
15	rs34989103	71906761	1.16	0.220431575918666	1.82	0.0760422202337298	0.229715565525273	0.433855526013358	0.1316	0.0706	0.0064	0.0033	0.0067	0.0033	0.0047	0.0145	0.1538	0.0059	0.0069	0.0087	0.0997	0.0089	0.0062	0.0034	0.0022	0.1268	0.0938	0.0046	0.0052	0.0073	0.018	0.0063	0.0095	0.1878
15	rs17728202	71906778	1.16	0.220431575918666	1.82	0.0760422202337298	0.227866266667275	0.433459415627893	0.1316	0.0706	0.0064	0.0033	0.0067	0.0033	0.0047	0.0145	0.1537	0.0059	0.0069	0.0087	0.0996	0.0089	0.0062	0.0034	0.0022	0.1269	0.0938	0.0046	0.0052	0.0073	0.018	0.0063	0.0095	0.1877
15	rs61299538	71907327	1.16	0.220431575918666	1.82	0.0760422202337298	0.22836979676206	0.432007840536817	0.1316	0.0706	0.0064	0.0033	0.0067	0.0034	0.0047	0.0145	0.1537	0.0059	0.0069	0.0087	0.0996	0.0089	0.0062	0.0034	0.0022	0.1269	0.0937	0.0046	0.0052	0.0073	0.018	0.0063	0.0095	0.1877
15	rs117840260	71910865	1.17	0.196050020118376	1.83	0.0678757074061657	0.231319373318746	0.430030526005735	0.1314	0.0708	0.0064	0.0032	0.0069	0.0034	0.0046	0.0149	0.1539	0.0059	0.007	0.0087	0.0995	0.009	0.0063	0.0036	0.0022	0.1264	0.0934	0.0047	0.0052	0.0072	0.0179	0.0064	0.0095	0.1876
15	rs4238444	71918027	1.17	0.196050020118376	1.83	0.0678757074061657	0.244765101765418	0.443523890922265	0.1311	0.071	0.0064	0.0031	0.0072	0.0035	0.0045	0.0153	0.1542	0.006	0.0072	0.0086	0.0993	0.0092	0.0063	0.0038	0.0021	0.1258	0.0931	0.0048	0.0051	0.0071	0.0179	0.0064	0.0096	0.1873
15	rs79345527	71919135	1.17	0.196050020118376	1.83	0.0678757074061657	0.265467520282364	0.437027889341484	0.1312	0.071	0.0064	0.0031	0.0072	0.0035	0.0045	0.0153	0.1542	0.006	0.0072	0.0086	0.0993	0.0092	0.0063	0.0038	0.0021	0.1257	0.093	0.0048	0.0051	0.0071	0.0178	0.0064	0.0096	0.1873
15	rs12437451	71921019	1.18	0.173671271070618	1.82	0.0760422202337298	0.252953698747391	0.386394937848779	0.1322	0.0716	0.0062	0.0031	0.0074	0.0033	0.0043	0.0159	0.1541	0.006	0.0073	0.0084	0.0992	0.0096	0.0062	0.0041	0.002	0.1254	0.0923	0.0048	0.0051	0.0068	0.0176	0.0062	0.0095	0.1868
15	rs12440604	71921046	1.18	0.173671271070618	1.81	0.0849480383532209	0.243501703735415	0.396152405986527	0.1323	0.0716	0.0062	0.0031	0.0075	0.0033	0.0041	0.0159	0.1541	0.006	0.0073	0.0084	0.0992	0.0096	0.0062	0.0041	0.002	0.1256	0.0923	0.0048	0.0051	0.0068	0.0176	0.0062	0.0095	0.1868
15	rs61075944	71921062	1.18	0.173671271070618	1.81	0.0849480383532209	0.233184152487582	0.469893597831811	0.1324	0.0717	0.0062	0.0029	0.0075	0.003	0.0039	0.016	0.1541	0.0061	0.0074	0.0084	0.0993	0.0097	0.0063	0.004	0.002	0.1258	0.0923	0.0048	0.0051	0.0068	0.0176	0.0063	0.0095	0.1867
15	rs28491654	71922125	1.2	0.134574322401564	1.81	0.0849480383532209	0.349496612744565	0.420311631676542	0.1333	0.0724	0.006	0.0033	0.008	0.003	0.0037	0.0173	0.1542	0.0062	0.0077	0.0082	0.0973	0.0105	0.0063	0.0045	0.0022	0.1241	0.0919	0.005	0.0053	0.0061	0.0176	0.006	0.0093	0.1863
15	rs11630954	71922324	1.2	0.134574322401564	1.81	0.0849480383532209	0.370326208363215	0.423457137301792	0.1339	0.0724	0.0059	0.0033	0.008	0.0029	0.0036	0.0174	0.1541	0.0062	0.0077	0.0081	0.097	0.0106	0.0062	0.0045	0.0023	0.1242	0.0919	0.005	0.0053	0.006	0.0177	0.0059	0.0092	0.1863
15	rs11630997	71922473	1.2	0.134574322401564	1.8	0.0946327581538143	0.368806264962621	0.416780537619058	0.1344	0.0723	0.0059	0.0033	0.0081	0.0029	0.0036	0.0175	0.1539	0.0063	0.0077	0.008	0.0968	0.0107	0.0062	0.0045	0.0023	0.1243	0.0919	0.005	0.0053	0.0059	0.0177	0.0059	0.0092	0.1862
15	rs79535636	71923398	1.21	0.117675403133419	1.8	0.0946327581538143	0.244416219017003	0.263291458474518	0.1369	0.0723	0.0057	0.0036	0.008	0.0028	0.0034	0.0176	0.1538	0.0062	0.0075	0.0076	0.095	0.0107	0.0059	0.0045	0.0029	0.1247	0.0928	0.0051	0.0052	0.0055	0.0176	0.0056	0.0088	0.1865
15	rs1542879	71925114	1.21	0.117675403133419	1.8	0.0946327581538143	0.163043705867956	0.0868162252304122	0.1393	0.0726	0.0054	0.0038	0.0072	0.0027	0.0033	0.0175	0.1543	0.0057	0.0069	0.0071	0.094	0.0101	0.0056	0.0045	0.0035	0.1254	0.0935	0.0049	0.0049	0.0051	0.0174	0.0053	0.008	0.1877
15	rs78075143	71931152	1.21	0.117675403133419	1.79	0.105135818603982	0.173449272093073	0.0895210201122447	0.1395	0.0726	0.0053	0.0038	0.0071	0.0026	0.0032	0.0175	0.1543	0.0056	0.0067	0.0071	0.0941	0.0101	0.0055	0.0045	0.0035	0.1259	0.0935	0.0049	0.0049	0.005	0.0172	0.0053	0.0079	0.1878
15	rs117436466	71940524	1.21	0.117675403133419	1.79	0.105135818603982	0.141247769587028	0.0620018437431966	0.1398	0.0728	0.0052	0.0039	0.007	0.0025	0.0031	0.0175	0.1544	0.0055	0.0062	0.0071	0.0944	0.0101	0.0055	0.0045	0.0036	0.1265	0.0934	0.0048	0.0049	0.0049	0.0169	0.0053	0.0078	0.1881
15	rs16955948	71943410	1.21	0.117675403133419	1.79	0.105135818603982	0.11973393233486	0.0472149463288111	0.1398	0.0729	0.0052	0.0039	0.007	0.0025	0.0031	0.0175	0.1545	0.0055	0.0062	0.0071	0.0944	0.0101	0.0055	0.0045	0.0036	0.1266	0.0934	0.0048	0.0049	0.0049	0.0169	0.0053	0.0078	0.1881
15	rs17797245	71945128	1.21	0.117675403133419	1.79	0.105135818603982	0.110517299847335	0.0409905139367434	0.1398	0.0727	0.0052	0.004	0.0069	0.0025	0.0032	0.0175	0.1544	0.0055	0.0061	0.007	0.0945	0.0102	0.0055	0.0044	0.0036	0.1266	0.0934	0.0048	0.0049	0.0048	0.0168	0.0052	0.0077	0.1886
15	rs11072317	71948843	1.21	0.117675403133419	1.8	0.0946327581538143	0.119187652287031	0.0350076971733541	0.1399	0.0727	0.0051	0.004	0.0069	0.0025	0.0031	0.0175	0.1543	0.0055	0.0061	0.0071	0.0948	0.0102	0.0055	0.0044	0.0036	0.1264	0.0933	0.0048	0.0049	0.0048	0.0168	0.0052	0.0077	0.1887
15	rs111662725	71949429	1.21	0.117675403133419	1.8	0.0946327581538143	0.119331262109386	0.0356337917797721	0.1399	0.0727	0.0051	0.004	0.0069	0.0025	0.0031	0.0175	0.1543	0.0055	0.0061	0.0071	0.0948	0.0102	0.0055	0.0044	0.0036	0.1264	0.0933	0.0047	0.0049	0.0048	0.0168	0.0052	0.0077	0.1887
15	rs75592780	71952163	1.21	0.117675403133419	1.79	0.105135818603982	0.120166285192868	0.0371143329247355	0.1399	0.0727	0.0051	0.004	0.0069	0.0025	0.0031	0.0174	0.1543	0.0054	0.0061	0.0071	0.0948	0.0102	0.0055	0.0044	0.0037	0.1264	0.0932	0.0047	0.0048	0.0049	0.0168	0.0052	0.0077	0.1888
15	rs62024298	71953045	1.21	0.117675403133419	1.8	0.0946327581538143	0.120888990157562	0.0388398252600058	0.1399	0.0727	0.0051	0.004	0.0069	0.0025	0.0031	0.0174	0.1543	0.0054	0.0061	0.0071	0.0948	0.0102	0.0055	0.0044	0.0037	0.1264	0.0932	0.0047	0.0048	0.0049	0.0168	0.0052	0.0077	0.1888
15	rs112845117	71954517	1.21	0.117675403133419	1.8	0.0946327581538143	0.108608945729177	0.0385678787188565	0.1399	0.0728	0.0051	0.004	0.0069	0.0027	0.0031	0.0174	0.1543	0.0054	0.0061	0.007	0.0948	0.0102	0.0055	0.0044	0.0037	0.1264	0.0932	0.0047	0.0048	0.0049	0.0168	0.0053	0.0077	0.1888
15	rs77440020	71962211	1.21	0.117675403133419	1.78	0.116496372702931	0.0972084725609871	0.0240544915605297	0.1399	0.0729	0.0051	0.0041	0.0068	0.0027	0.0031	0.0174	0.1544	0.0054	0.006	0.0071	0.0945	0.0102	0.0055	0.0045	0.0038	0.1263	0.093	0.0048	0.0048	0.0049	0.0168	0.0056	0.0076	0.1889
15	rs11637487	71969479	1.21	0.117675403133419	1.77	0.128753168183355	0.0938052082823134	0.0168252886230051	0.1399	0.0731	0.0052	0.0043	0.0068	0.0027	0.0031	0.0173	0.1544	0.0053	0.0059	0.0072	0.0943	0.0102	0.0055	0.0045	0.0039	0.1261	0.0927	0.0048	0.0047	0.0049	0.0168	0.0061	0.0075	0.1889
15	rs4776567	71969852	1.21	0.117675403133419	1.76	0.141944438278083	0.0941520251220958	0.0164243360744182	0.1399	0.0731	0.0052	0.0043	0.0068	0.0027	0.0031	0.0173	0.1544	0.0053	0.0059	0.0072	0.0943	0.0102	0.0055	0.0045	0.0039	0.1261	0.0927	0.0048	0.0047	0.0049	0.0167	0.0061	0.0075	0.1889
15	rs75125772	71970162	1.21	0.117675403133419	1.75	0.156107803097264	0.09713257727673	0.0169354667876429	0.1399	0.0731	0.0052	0.0043	0.0068	0.0027	0.0031	0.0173	0.1544	0.0053	0.0059	0.0072	0.0943	0.0102	0.0055	0.0045	0.0039	0.1261	0.0927	0.0048	0.0047	0.0049	0.0167	0.0061	0.0075	0.1889
15	rs113086563	71971575	1.21	0.117675403133419	1.75	0.156107803097264	0.103927797180835	0.0187463260199467	0.14	0.073	0.0052	0.0043	0.0067	0.0027	0.0032	0.0173	0.1544	0.0053	0.0059	0.0072	0.0944	0.0102	0.0055	0.0045	0.0039	0.1261	0.0927	0.0048	0.0047	0.0049	0.0167	0.0061	0.0075	0.189
15	rs77605721	71971895	1.21	0.117675403133419	1.75	0.156107803097264	0.104509254560854	0.0182469873782177	0.14	0.073	0.0051	0.0043	0.0067	0.0027	0.0032	0.0173	0.1544	0.0053	0.0059	0.0072	0.0944	0.0102	0.0055	0.0045	0.0039	0.1261	0.0927	0.0048	0.0047	0.0049	0.0167	0.0061	0.0075	0.189
15	rs55690839	71980797	1.21	0.117675403133419	1.74	0.171280181914382	0.118156782760448	0.0186690759947514	0.1401	0.073	0.0051	0.0043	0.0067	0.0026	0.0032	0.0173	0.1545	0.0053	0.0059	0.0073	0.0945	0.0102	0.0054	0.0044	0.0039	0.1262	0.0929	0.0047	0.0047	0.0048	0.0167	0.006	0.0074	0.189
15	rs4776570	71982142	1.21	0.117675403133419	1.75	0.156107803097264	0.119015460097216	0.0188624929852197	0.1401	0.073	0.0051	0.0043	0.0067	0.0026	0.0032	0.0173	0.1545	0.0053	0.0058	0.0073	0.0945	0.0102	0.0054	0.0044	0.0039	0.1262	0.0929	0.0047	0.0047	0.0048	0.0167	0.006	0.0074	0.189
15	rs62024320	71989250	1.21	0.117675403133419	1.75	0.156107803097264	0.117899921480963	0.0201233407353416	0.1402	0.0729	0.0051	0.0043	0.0067	0.0026	0.0032	0.0173	0.1545	0.0053	0.0058	0.0073	0.0945	0.0102	0.0054	0.0044	0.0039	0.1263	0.0929	0.0047	0.0047	0.0048	0.0166	0.006	0.0074	0.1891
15	rs8033791	71995256	1.21	0.117675403133419	1.75	0.156107803097264	0.0862845362431465	0.0149720453936491	0.1424	0.0721	0.0042	0.0042	0.0067	0.0022	0.0033	0.0173	0.1539	0.0053	0.0056	0.0061	0.0963	0.01	0.0046	0.0037	0.0042	0.1286	0.0935	0.0046	0.0044	0.0042	0.0159	0.0054	0.0069	0.1908
15	rs7163037	71997294	1.21	0.117675403133419	1.75	0.156107803097264	0.0764577322126963	0.0149374574516289	0.1424	0.072	0.0041	0.0042	0.0067	0.0022	0.0033	0.0173	0.1539	0.0053	0.0056	0.006	0.0965	0.01	0.0045	0.0036	0.0042	0.1288	0.0936	0.0046	0.0044	0.0042	0.0159	0.0053	0.0069	0.1908
15	rs872473	71998173	1.21	0.117675403133419	1.75	0.156107803097264	0.0797157587360543	0.0221305083167175	0.1425	0.072	0.0041	0.0042	0.0067	0.0022	0.0033	0.0173	0.1539	0.0053	0.0056	0.006	0.0965	0.01	0.0045	0.0036	0.0041	0.1288	0.0936	0.0046	0.0044	0.0041	0.0158	0.0053	0.0069	0.1908
15	rs71395025	72002982	1.21	0.117675403133419	1.75	0.156107803097264	0.0827870443784986	0.0344898318453624	0.143	0.0722	0.0039	0.0041	0.0067	0.0021	0.0033	0.0173	0.1538	0.0052	0.0056	0.0058	0.0969	0.01	0.0045	0.0034	0.0039	0.1289	0.0937	0.0046	0.0044	0.004	0.0156	0.0052	0.007	0.1911
15	rs79474377	72011825	1.21	0.117675403133419	1.75	0.156107803097264	0.0767404077191209	0.0336175881502314	0.1435	0.0724	0.0038	0.0041	0.0067	0.002	0.0033	0.0174	0.1537	0.0051	0.0055	0.0055	0.0971	0.01	0.0045	0.0032	0.0038	0.1292	0.0938	0.0045	0.0044	0.0039	0.0154	0.005	0.007	0.1913
15	rs2088864	72018058	1.21	0.117675403133419	1.75	0.156107803097264	0.069894777891312	0.024668668750964	0.1437	0.0724	0.0038	0.0041	0.0067	0.002	0.0033	0.0174	0.1537	0.0051	0.0055	0.0055	0.0971	0.01	0.0045	0.0032	0.0038	0.1292	0.0937	0.0045	0.0044	0.0039	0.0154	0.005	0.007	0.1914
15	rs111751337	72020282	1.21	0.117675403133419	1.75	0.156107803097264	0.0717339653396602	0.0298445901737931	0.1437	0.0725	0.0037	0.0041	0.0067	0.002	0.0033	0.0174	0.1537	0.0051	0.0055	0.0055	0.0971	0.01	0.0045	0.0032	0.0038	0.1293	0.0938	0.0045	0.0044	0.0039	0.0154	0.005	0.007	0.1915
15	rs77958270	72021465	1.21	0.117675403133419	1.75	0.156107803097264	0.0665867994938266	0.0320036463383413	0.1437	0.0725	0.0037	0.004	0.0067	0.002	0.0033	0.0174	0.1537	0.0051	0.0055	0.0053	0.097	0.01	0.0045	0.0032	0.0038	0.1294	0.0938	0.0045	0.0044	0.0039	0.0154	0.005	0.007	0.1915
15	rs117616374	72024368	1.21	0.117675403133419	1.75	0.156107803097264	0.062464973659788	0.0343351618345971	0.1438	0.0726	0.0037	0.0039	0.0067	0.0019	0.0033	0.0174	0.1537	0.0051	0.0055	0.0053	0.097	0.01	0.0045	0.0031	0.0038	0.1295	0.0939	0.0044	0.0044	0.0038	0.0153	0.005	0.007	0.1916
15	rs11636972	72031763	1.21	0.117675403133419	1.75	0.156107803097264	0.0439001463448159	0.0237068472391065	0.1439	0.0728	0.0037	0.0038	0.0067	0.0019	0.0032	0.0174	0.1537	0.005	0.0055	0.0052	0.0972	0.0101	0.0045	0.0031	0.0037	0.1296	0.094	0.0044	0.0044	0.0038	0.0154	0.0049	0.007	0.1917
15	rs1027614	72033224	1.21	0.117675403133419	1.75	0.156107803097264	0.0455894852061881	0.0266467087961266	0.1441	0.0728	0.0037	0.0037	0.0067	0.0019	0.0032	0.0173	0.1538	0.005	0.0054	0.0052	0.0972	0.0101	0.0045	0.0031	0.0037	0.1296	0.094	0.0044	0.0044	0.0037	0.0154	0.0049	0.007	0.1918
15	rs55931360	72038711	1.22	0.102418512327744	1.75	0.156107803097264	0.0392007225360027	0.030523966350704	0.1447	0.0726	0.0037	0.0036	0.0068	0.002	0.0032	0.0172	0.1536	0.0049	0.0054	0.0051	0.0972	0.01	0.0045	0.0032	0.0036	0.1294	0.0943	0.0043	0.0044	0.0037	0.0154	0.0049	0.007	0.1915
15	rs1872056	72040774	1.22	0.102418512327744	1.74	0.171280181914382	0.0368462788752607	0.0236203135640135	0.1449	0.0726	0.0037	0.0036	0.0068	0.0021	0.0031	0.0173	0.1535	0.0049	0.0053	0.0051	0.0971	0.01	0.0045	0.0033	0.0036	0.1296	0.0944	0.0043	0.0044	0.0038	0.0153	0.0049	0.007	0.1914
15	rs16956149	72041639	1.22	0.102418512327744	1.73	0.187497716434302	0.0391173740284798	0.024889802270672	0.1449	0.0726	0.0037	0.0036	0.0068	0.0021	0.0031	0.0173	0.1535	0.0049	0.0053	0.005	0.0971	0.01	0.0045	0.0033	0.0036	0.1295	0.0945	0.0043	0.0044	0.0038	0.0153	0.0049	0.007	0.1914
15	rs6494963	72041703	1.22	0.102418512327744	1.73	0.187497716434302	0.0422686656445195	0.022466932682521	0.1451	0.0726	0.0037	0.0036	0.0068	0.0021	0.0031	0.0173	0.1534	0.0049	0.0053	0.005	0.0971	0.01	0.0045	0.0033	0.0036	0.1295	0.0945	0.0043	0.0044	0.0038	0.0153	0.0049	0.0069	0.1914
15	rs17810997	72045252	1.22	0.102418512327744	1.73	0.187497716434302	0.0456203228859758	0.0276161393946916	0.1451	0.0726	0.0036	0.0034	0.0068	0.0021	0.0029	0.0172	0.1536	0.0049	0.0053	0.005	0.0976	0.0099	0.0045	0.0033	0.0034	0.1296	0.0944	0.0043	0.0044	0.0037	0.0153	0.0049	0.0068	0.1915
15	rs1483438	72048813	1.24	0.0764474044013007	1.72	0.204795704918344	0.0610668173845888	0.0345414593067033	0.1476	0.074	0.0032	0.0029	0.0067	0.0021	0.0026	0.0184	0.1501	0.0047	0.0045	0.0044	0.1008	0.0094	0.0038	0.0028	0.0033	0.1309	0.0902	0.0042	0.005	0.0033	0.0145	0.0044	0.0073	0.1954
15	rs1483439	72048818	1.24	0.0764474044013007	1.72	0.204795704918344	0.0611043308929377	0.0344898318453624	0.1476	0.074	0.0032	0.0029	0.0067	0.0021	0.0026	0.0184	0.1501	0.0047	0.0045	0.0044	0.1008	0.0094	0.0038	0.0028	0.0033	0.1309	0.0902	0.0042	0.005	0.0033	0.0145	0.0044	0.0073	0.1954
15	rs2245596	72049606	1.24	0.0764474044013007	1.73	0.187497716434302	0.0730968726640654	0.0406562476859755	0.1477	0.0742	0.0032	0.0029	0.0067	0.0021	0.0026	0.0185	0.1498	0.0046	0.0044	0.0043	0.101	0.0093	0.0038	0.0027	0.0033	0.1311	0.0899	0.0042	0.005	0.0033	0.0145	0.0043	0.0074	0.1957
15	rs924557	72050671	1.23	0.0887081089854507	1.73	0.187497716434302	0.073075778674329	0.0374351547775901	0.1479	0.0743	0.0032	0.0028	0.0067	0.0021	0.0025	0.0187	0.1494	0.0046	0.0043	0.0043	0.1012	0.0092	0.0037	0.0026	0.0033	0.1314	0.0896	0.0042	0.0051	0.0032	0.0144	0.0042	0.0074	0.1961
15	rs922917	72053984	1.23	0.0887081089854507	1.73	0.187497716434302	0.0907927838932328	0.0628735477065409	0.1485	0.0745	0.0031	0.0027	0.0066	0.0021	0.0025	0.019	0.1485	0.0045	0.004	0.0041	0.1026	0.0091	0.0035	0.0023	0.0034	0.1317	0.0895	0.0042	0.0052	0.0031	0.0146	0.0033	0.0076	0.1968
15	rs7402101	72054830	1.23	0.0887081089854507	1.73	0.187497716434302	0.103138152134861	0.0642925244573774	0.1489	0.0746	0.0031	0.0027	0.0065	0.0021	0.0025	0.0191	0.1484	0.0045	0.004	0.0041	0.1026	0.0091	0.0034	0.0023	0.0034	0.1319	0.089	0.0046	0.005	0.003	0.0146	0.0032	0.0075	0.197
15	rs73432450	72055493	1.23	0.0887081089854507	1.73	0.187497716434302	0.117245053184529	0.0628063109360394	0.1489	0.0743	0.0031	0.0027	0.0065	0.0022	0.0025	0.0191	0.1482	0.0045	0.0039	0.0041	0.1026	0.009	0.0034	0.0024	0.0035	0.1316	0.0887	0.0046	0.005	0.003	0.0146	0.0033	0.0075	0.1974
15	rs16956179	72056680	1.22	0.102418512327744	1.73	0.187497716434302	0.115603564858732	0.0557257961539152	0.1491	0.0747	0.0031	0.0026	0.0065	0.0023	0.0026	0.0193	0.1481	0.0045	0.0038	0.0042	0.1025	0.009	0.0034	0.0026	0.0035	0.131	0.0881	0.0046	0.0051	0.0031	0.0147	0.0033	0.0076	0.1974
15	rs12442377	72057578	1.22	0.102418512327744	1.73	0.187497716434302	0.125962728864156	0.055789691174824	0.1494	0.0747	0.003	0.0026	0.0064	0.0023	0.0026	0.0194	0.1475	0.0044	0.0037	0.0042	0.1027	0.009	0.0033	0.0026	0.0035	0.1312	0.0881	0.0046	0.0052	0.0032	0.0146	0.0034	0.0077	0.1977
15	rs71395028	72060175	1.21	0.117675403133419	1.75	0.156107803097264	0.150093592250802	0.040323211082813	0.1502	0.0749	0.003	0.0027	0.0062	0.0024	0.0026	0.0196	0.145	0.0044	0.0035	0.0041	0.1022	0.0087	0.0034	0.0027	0.0036	0.1307	0.0884	0.0046	0.0061	0.0033	0.0143	0.0036	0.0079	0.1988
15	rs62023287	72066734	1.21	0.117675403133419	1.76	0.141944438278083	0.148023852070301	0.0405450987432541	0.1502	0.075	0.003	0.0027	0.0062	0.0024	0.0026	0.0196	0.1448	0.0044	0.0035	0.0041	0.1022	0.0087	0.0034	0.0027	0.0036	0.1307	0.0884	0.0046	0.0062	0.0033	0.0143	0.0036	0.0079	0.1989
15	rs8042337	72066858	1.21	0.117675403133419	1.77	0.128753168183355	0.14792571831383	0.0406562476859755	0.1502	0.075	0.003	0.0027	0.0062	0.0024	0.0026	0.0196	0.1448	0.0044	0.0035	0.0041	0.1022	0.0087	0.0034	0.0027	0.0036	0.1307	0.0884	0.0046	0.0062	0.0033	0.0143	0.0036	0.0079	0.1989
15	rs7402189	72070929	1.21	0.117675403133419	1.77	0.128753168183355	0.150688079218897	0.0411581074576938	0.1504	0.0757	0.003	0.0027	0.0061	0.0024	0.0026	0.0197	0.1446	0.0044	0.0036	0.0041	0.1016	0.0087	0.0035	0.0027	0.0036	0.1307	0.0876	0.0046	0.0063	0.0033	0.0143	0.0035	0.008	0.1994
15	rs1054260	72072557	1.21	0.117675403133419	1.76	0.141944438278083	0.138275912710137	0.0498617447741532	0.1504	0.0758	0.003	0.0027	0.0061	0.0025	0.0026	0.0197	0.1446	0.0044	0.0036	0.0041	0.1016	0.0088	0.0035	0.0027	0.0036	0.1306	0.0875	0.0046	0.0062	0.0032	0.0144	0.0034	0.008	0.1995
15	rs17811309	72073189	1.21	0.117675403133419	1.77	0.128753168183355	0.132139682405314	0.0481101441270902	0.1505	0.0759	0.003	0.0027	0.006	0.0025	0.0026	0.0196	0.1445	0.0044	0.0036	0.0041	0.1015	0.0088	0.0035	0.0027	0.0036	0.1307	0.0875	0.0046	0.0062	0.0032	0.0144	0.0034	0.008	0.1997
15	rs10468050	72073939	1.2	0.134574322401564	1.78	0.116496372702931	0.128021823182868	0.0499835545928591	0.1505	0.0759	0.003	0.0027	0.006	0.0025	0.0026	0.0196	0.1444	0.0044	0.0037	0.0041	0.1014	0.0087	0.0035	0.0027	0.0037	0.1307	0.0875	0.0046	0.0062	0.0032	0.0144	0.0034	0.0079	0.1998
15	rs12594531	72074505	1.2	0.134574322401564	1.79	0.105135818603982	0.127991836588613	0.0523225133194896	0.1505	0.0759	0.003	0.0028	0.006	0.0026	0.0026	0.0196	0.1443	0.0044	0.0037	0.0041	0.1013	0.0087	0.0035	0.0027	0.0037	0.1309	0.0875	0.0046	0.0062	0.0032	0.0142	0.0034	0.0079	0.1999
15	rs79206740	72074956	1.2	0.134574322401564	1.79	0.105135818603982	0.12721367880066	0.0511472113061697	0.1504	0.0759	0.003	0.0028	0.006	0.0026	0.0026	0.0196	0.1443	0.0044	0.0037	0.0041	0.1013	0.0087	0.0035	0.0027	0.0037	0.1309	0.0875	0.0046	0.0062	0.0032	0.0142	0.0034	0.0079	0.1999
15	rs77103696	72076152	1.2	0.134574322401564	1.79	0.105135818603982	0.129919562283394	0.0446899155450861	0.1504	0.0763	0.003	0.0027	0.006	0.0025	0.0024	0.0195	0.1447	0.0044	0.0037	0.0041	0.1011	0.0087	0.0035	0.0025	0.0037	0.1308	0.0876	0.0044	0.0062	0.0032	0.0143	0.0034	0.0079	0.2
15	rs16956206	72076168	1.2	0.134574322401564	1.79	0.105135818603982	0.129586992904653	0.0451550381444514	0.1504	0.0763	0.003	0.0027	0.006	0.0025	0.0024	0.0195	0.1447	0.0044	0.0037	0.0041	0.1011	0.0087	0.0035	0.0025	0.0037	0.1308	0.0876	0.0044	0.0062	0.0032	0.0143	0.0034	0.0079	0.2
15	rs35171275	72077062	1.2	0.134574322401564	1.8	0.0946327581538143	0.128141812122456	0.0453883993183297	0.1504	0.0763	0.003	0.0027	0.006	0.0025	0.0024	0.0195	0.1448	0.0044	0.0037	0.0041	0.101	0.0087	0.0035	0.0025	0.0036	0.1308	0.0875	0.0044	0.0061	0.0032	0.0145	0.0034	0.0079	0.2002
15	rs7180325	72078763	1.2	0.134574322401564	1.81	0.0849480383532209	0.136336448819972	0.0426233945758125	0.1503	0.0763	0.003	0.0027	0.0061	0.0025	0.0023	0.0194	0.1448	0.0044	0.0037	0.0041	0.1009	0.0087	0.0035	0.0025	0.0036	0.1308	0.0875	0.0044	0.0061	0.0032	0.0145	0.0034	0.0079	0.2005
15	rs16956208	72079553	1.2	0.134574322401564	1.81	0.0849480383532209	0.126676638868043	0.042907804515862	0.1503	0.0763	0.003	0.0027	0.0061	0.0025	0.0025	0.0194	0.1447	0.0044	0.0037	0.0041	0.1009	0.0087	0.0035	0.0025	0.0034	0.1308	0.0875	0.0044	0.006	0.0032	0.0145	0.0034	0.0079	0.2006
15	rs1109744	72081997	1.2	0.134574322401564	1.81	0.0849480383532209	0.124306458403783	0.0372745871565711	0.1503	0.0763	0.003	0.0027	0.0061	0.0025	0.0025	0.0194	0.1446	0.0044	0.0037	0.0042	0.1009	0.0087	0.0036	0.0025	0.0034	0.1308	0.0875	0.0044	0.006	0.0033	0.0143	0.0034	0.0079	0.2006
15	rs71395031	72082421	1.2	0.134574322401564	1.81	0.0849480383532209	0.134135634922335	0.0387309430377295	0.1503	0.0764	0.0032	0.0027	0.0061	0.0025	0.0026	0.0194	0.1445	0.0044	0.0037	0.0042	0.1007	0.0087	0.0036	0.0025	0.0035	0.1307	0.0875	0.0044	0.006	0.0033	0.0143	0.0034	0.0079	0.2007
15	rs115943668	72084275	1.2	0.134574322401564	1.81	0.0849480383532209	0.133642650127853	0.036529419968346	0.1502	0.0764	0.0032	0.0027	0.0061	0.0025	0.0026	0.0194	0.1444	0.0044	0.0037	0.0042	0.1007	0.0087	0.0036	0.0025	0.0035	0.1307	0.0876	0.0044	0.006	0.0033	0.0143	0.0034	0.0079	0.2007
15	rs7402085	72084834	1.2	0.134574322401564	1.81	0.0849480383532209	0.133304357140827	0.0361066857100497	0.1502	0.0764	0.0032	0.0027	0.0061	0.0025	0.0026	0.0194	0.1444	0.0044	0.0037	0.0042	0.1007	0.0087	0.0036	0.0025	0.0035	0.1307	0.0876	0.0044	0.006	0.0033	0.0143	0.0034	0.0079	0.2007
15	rs6494968	72093971	1.2	0.134574322401564	1.82	0.0760422202337298	0.127931876168327	0.0364764556750437	0.15	0.0766	0.0031	0.0027	0.006	0.0025	0.0025	0.0194	0.1441	0.0045	0.0037	0.0042	0.1006	0.0086	0.0036	0.0025	0.0035	0.1306	0.0878	0.0044	0.0058	0.0033	0.0143	0.0034	0.0079	0.2012
15	rs2625541	72099216	1.19	0.153209069243504	1.81	0.0849480383532209	0.113725023757858	0.0427939392770941	0.1497	0.0769	0.0031	0.0026	0.0057	0.0024	0.0025	0.0192	0.1435	0.0046	0.0037	0.0043	0.1004	0.0084	0.0036	0.0025	0.0031	0.131	0.0886	0.0043	0.0055	0.0033	0.0143	0.0034	0.008	0.2025
15	rs3759814	72100881	1.19	0.153209069243504	1.81	0.0849480383532209	0.10701642311765	0.04183154410652	0.1495	0.077	0.003	0.0024	0.0056	0.0023	0.0024	0.0192	0.1437	0.0046	0.0038	0.0043	0.1001	0.0083	0.0035	0.0024	0.003	0.1313	0.0892	0.0042	0.0052	0.0033	0.0142	0.0035	0.0081	0.2031
15	rs2723343	72108269	1.18	0.173671271070618	1.81	0.0849480383532209	0.105544982849371	0.043078855317421	0.149	0.077	0.003	0.0024	0.0055	0.0022	0.0025	0.0192	0.1438	0.0046	0.0038	0.0042	0.0997	0.0083	0.0035	0.0027	0.003	0.1314	0.0895	0.0042	0.0049	0.0034	0.014	0.0037	0.0082	0.2034
15	rs16956273	72117102	1.18	0.173671271070618	1.81	0.0849480383532209	0.103059393851501	0.0563661621431068	0.1491	0.0771	0.003	0.0024	0.0055	0.0022	0.0025	0.0192	0.1435	0.0046	0.0038	0.0042	0.0996	0.0082	0.0036	0.0028	0.003	0.1316	0.0898	0.0042	0.0049	0.0034	0.0141	0.0037	0.0082	0.2031
15	rs4776579	72132608	1.18	0.173671271070618	1.81	0.0849480383532209	0.103427253232899	0.0664803359567681	0.1491	0.0769	0.003	0.0024	0.0055	0.0022	0.0026	0.0192	0.1435	0.0046	0.0039	0.0042	0.0995	0.0082	0.0036	0.0028	0.0029	0.1317	0.0901	0.0042	0.0048	0.0034	0.0141	0.0037	0.0083	0.203
15	rs76151310	72138715	1.18	0.173671271070618	1.81	0.0849480383532209	0.103006909152154	0.0653142331235435	0.1491	0.0769	0.003	0.0024	0.0055	0.0022	0.0026	0.0192	0.1435	0.0046	0.0039	0.0042	0.0995	0.0082	0.0036	0.0028	0.0029	0.1317	0.0901	0.0042	0.0048	0.0034	0.0141	0.0037	0.0083	0.203
15	rs28379098	72139559	1.18	0.173671271070618	1.81	0.0849480383532209	0.102639982597364	0.0673778871803272	0.1491	0.0769	0.003	0.0024	0.0055	0.0022	0.0026	0.0192	0.1435	0.0046	0.0039	0.0042	0.0995	0.0082	0.0036	0.0028	0.0029	0.1317	0.09	0.0042	0.0048	0.0034	0.0141	0.0037	0.0083	0.2031
15	rs2306578	72142619	1.18	0.173671271070618	1.81	0.0849480383532209	0.100714058020285	0.0654509721872734	0.1491	0.0769	0.003	0.0024	0.0055	0.0022	0.0026	0.0192	0.1435	0.0047	0.0039	0.0041	0.0994	0.0082	0.0036	0.0028	0.0029	0.1317	0.0901	0.0042	0.0048	0.0033	0.0141	0.0038	0.0083	0.2031
15	rs148435644	72170400	1.18	0.173671271070618	1.81	0.0849480383532209	0.0997853472588327	0.0662739246303819	0.1491	0.0768	0.003	0.0024	0.0055	0.0022	0.0026	0.0192	0.1435	0.0047	0.0039	0.0041	0.0994	0.0082	0.0036	0.0028	0.0029	0.1317	0.0902	0.0042	0.0048	0.0033	0.0141	0.0038	0.0083	0.2031
15	rs12907359	72171046	1.18	0.173671271070618	1.81	0.0849480383532209	0.0998110721656976	0.0659991280481195	0.1491	0.0768	0.003	0.0024	0.0055	0.0022	0.0026	0.0192	0.1435	0.0047	0.0039	0.0041	0.0994	0.0082	0.0036	0.0028	0.0029	0.1317	0.0902	0.0042	0.0048	0.0033	0.0141	0.0038	0.0083	0.2031
15	rs2306575	72172883	1.18	0.173671271070618	1.81	0.0849480383532209	0.0996567849372239	0.0666870160344164	0.1491	0.0768	0.003	0.0024	0.0055	0.0022	0.0026	0.0192	0.1435	0.0047	0.0039	0.0041	0.0994	0.0082	0.0036	0.0028	0.0029	0.1317	0.0902	0.0042	0.0048	0.0033	0.0141	0.0038	0.0083	0.2031
15	rs148060237	72180440	1.17	0.196050020118376	1.8	0.0946327581538143	0.10019744358581	0.0699598861930661	0.1491	0.0768	0.003	0.0024	0.0055	0.0022	0.0026	0.0193	0.1435	0.0047	0.004	0.0041	0.0993	0.0082	0.0036	0.0028	0.0029	0.1317	0.0903	0.0042	0.0048	0.0033	0.0141	0.0038	0.0083	0.2032
15	rs77944471	72183040	1.17	0.196050020118376	1.8	0.0946327581538143	0.10164815055565	0.0692580629845816	0.149	0.0768	0.0029	0.0024	0.0055	0.0022	0.0026	0.0193	0.1434	0.0047	0.004	0.0041	0.0992	0.0082	0.0036	0.0028	0.003	0.1317	0.0903	0.0042	0.0048	0.0033	0.0141	0.0038	0.0083	0.2032
15	rs55738821	72190760	1.17	0.196050020118376	1.8	0.0946327581538143	0.103374651904817	0.0883577645998958	0.149	0.0767	0.0029	0.0024	0.0054	0.0022	0.0026	0.0194	0.1435	0.0047	0.004	0.004	0.0991	0.0081	0.0036	0.0029	0.003	0.1318	0.0905	0.004	0.0049	0.0033	0.014	0.0039	0.0083	0.2032
15	rs2415129	72191266	1.17	0.196050020118376	1.8	0.0946327581538143	0.103374651904817	0.0883577645998958	0.149	0.0767	0.0029	0.0024	0.0054	0.0022	0.0026	0.0194	0.1435	0.0047	0.004	0.004	0.0991	0.0081	0.0036	0.0029	0.003	0.1318	0.0905	0.004	0.0049	0.0033	0.014	0.0039	0.0083	0.2032
15	rs72746327	72203929	1.17	0.196050020118376	1.8	0.0946327581538143	0.103033149419624	0.0872775472308369	0.149	0.0767	0.0029	0.0024	0.0054	0.0022	0.0026	0.0194	0.1435	0.0047	0.004	0.004	0.099	0.0081	0.0036	0.0029	0.003	0.1318	0.0905	0.004	0.0049	0.0033	0.014	0.0039	0.0083	0.2032
15	rs2899774	72206808	1.17	0.196050020118376	1.8	0.0946327581538143	0.102823343872308	0.0890549898636873	0.1491	0.0766	0.0029	0.0024	0.0055	0.0022	0.0026	0.0194	0.1436	0.0047	0.004	0.004	0.099	0.0082	0.0037	0.0029	0.003	0.1317	0.0905	0.0039	0.0048	0.0033	0.0139	0.0039	0.0083	0.2033
15	rs116855263	72222286	1.17	0.196050020118376	1.8	0.0946327581538143	0.103506186472932	0.0853618454965453	0.1492	0.0766	0.0029	0.0024	0.0054	0.0022	0.0026	0.0194	0.1436	0.0047	0.004	0.004	0.0989	0.0082	0.0037	0.0029	0.003	0.1317	0.0905	0.0039	0.0048	0.0033	0.0139	0.0039	0.0083	0.2033
15	rs2277543	72225961	1.17	0.196050020118376	1.8	0.0946327581538143	0.102744735491175	0.0847524294993647	0.1492	0.0766	0.0029	0.0024	0.0054	0.0022	0.0026	0.0194	0.1436	0.0047	0.004	0.004	0.0989	0.0081	0.0037	0.0029	0.003	0.1317	0.0905	0.0039	0.0048	0.0033	0.0139	0.004	0.0083	0.2033
15	rs113140841	72230516	1.17	0.196050020118376	1.8	0.0946327581538143	0.105066165506093	0.086126079961349	0.1494	0.0766	0.0028	0.0024	0.0054	0.0022	0.0026	0.0194	0.1437	0.0047	0.004	0.004	0.0988	0.0081	0.0036	0.0029	0.003	0.1317	0.0906	0.0039	0.0048	0.0033	0.0139	0.0039	0.0082	0.2033
15	rs1481860	72241857	1.17	0.196050020118376	1.8	0.0946327581538143	0.108310929251895	0.0879713630836043	0.1494	0.0766	0.0028	0.0024	0.0054	0.0022	0.0026	0.0194	0.1437	0.0047	0.004	0.004	0.0988	0.0081	0.0036	0.0029	0.003	0.1317	0.0906	0.0039	0.0048	0.0033	0.0139	0.0039	0.0082	0.2034
15	rs8032280	72243183	1.17	0.196050020118376	1.8	0.0946327581538143	0.108798856549966	0.0890549898636873	0.1494	0.0765	0.0028	0.0024	0.0055	0.0022	0.0026	0.0194	0.1437	0.0047	0.0041	0.004	0.0987	0.0082	0.0036	0.0029	0.003	0.1316	0.0906	0.0039	0.0048	0.0033	0.0139	0.0039	0.0082	0.2034
15	rs116937504	72245000	1.17	0.196050020118376	1.8	0.0946327581538143	0.108446328444252	0.0856672111235445	0.1495	0.0765	0.0028	0.0024	0.0055	0.0022	0.0026	0.0194	0.1437	0.0047	0.0041	0.004	0.0987	0.0082	0.0036	0.0029	0.003	0.1316	0.0906	0.0039	0.0048	0.0033	0.0139	0.0039	0.0082	0.2034
15	rs77832133	72245820	1.17	0.196050020118376	1.8	0.0946327581538143	0.108256798898017	0.086585931532156	0.1495	0.0765	0.0028	0.0024	0.0055	0.0022	0.0026	0.0194	0.1437	0.0047	0.0041	0.004	0.0987	0.0082	0.0036	0.0029	0.003	0.1316	0.0906	0.0039	0.0048	0.0032	0.0139	0.0039	0.0082	0.2034
15	rs11635817	72269552	1.17	0.196050020118376	1.8	0.0946327581538143	0.120686365978107	0.0981539405805051	0.1496	0.0765	0.0029	0.0024	0.0055	0.0022	0.0026	0.0193	0.1437	0.0048	0.004	0.004	0.0986	0.0082	0.0036	0.0029	0.003	0.1318	0.0906	0.0038	0.0048	0.0031	0.0141	0.0039	0.0082	0.2033
15	rs75484736	72279728	1.17	0.196050020118376	1.81	0.0849480383532209	0.121207818931615	0.0975097124464381	0.1497	0.0766	0.0029	0.0024	0.0055	0.0022	0.0026	0.0193	0.1437	0.0048	0.004	0.004	0.0986	0.0082	0.0036	0.0029	0.003	0.1318	0.0906	0.0038	0.0049	0.0031	0.0141	0.0039	0.0082	0.2033
15	rs79934816	72286995	1.17	0.196050020118376	1.81	0.0849480383532209	0.121236828784183	0.0974293009109307	0.1497	0.0766	0.0029	0.0024	0.0055	0.0022	0.0026	0.0193	0.1437	0.0048	0.004	0.004	0.0986	0.0082	0.0036	0.0029	0.003	0.1318	0.0906	0.0038	0.0049	0.003	0.0141	0.0039	0.0082	0.2033
15	rs3825869	72311610	1.17	0.196050020118376	1.81	0.0849480383532209	0.122196531314632	0.0906903285761184	0.1497	0.0766	0.0029	0.0024	0.0055	0.0022	0.0026	0.0192	0.1438	0.0048	0.004	0.004	0.0986	0.0082	0.0036	0.0029	0.003	0.1318	0.0906	0.0038	0.0049	0.003	0.0141	0.0039	0.0082	0.2033
15	rs78711746	72316209	1.17	0.196050020118376	1.81	0.0849480383532209	0.122605072544055	0.0893655689929195	0.1497	0.0766	0.0029	0.0024	0.0055	0.0022	0.0026	0.0192	0.1438	0.0048	0.004	0.004	0.0986	0.0082	0.0036	0.0029	0.003	0.1318	0.0906	0.0038	0.0049	0.003	0.0141	0.0039	0.0082	0.2033
15	rs77917846	72319164	1.17	0.196050020118376	1.81	0.0849480383532209	0.123190144876749	0.089598786029296	0.1497	0.0766	0.0029	0.0024	0.0055	0.0022	0.0026	0.0192	0.1438	0.0048	0.004	0.004	0.0986	0.0082	0.0036	0.0029	0.003	0.1318	0.0906	0.0038	0.0049	0.003	0.0141	0.0039	0.0082	0.2033
15	rs115816904	72325977	1.17	0.196050020118376	1.82	0.0760422202337298	0.125103354149828	0.0958265468292413	0.1497	0.0766	0.0029	0.0024	0.0055	0.0022	0.0026	0.0192	0.1438	0.0048	0.0039	0.004	0.0986	0.0082	0.0036	0.0029	0.003	0.1318	0.0907	0.0038	0.0049	0.003	0.0141	0.0039	0.0082	0.2033
15	rs62025613	72328525	1.17	0.196050020118376	1.82	0.0760422202337298	0.125547412114533	0.0971882224860219	0.1497	0.0766	0.0029	0.0024	0.0055	0.0022	0.0026	0.0192	0.1438	0.0048	0.0039	0.004	0.0986	0.0082	0.0036	0.0029	0.003	0.1318	0.0907	0.0038	0.0049	0.003	0.0141	0.0039	0.0082	0.2034
15	rs12593857	72361942	1.17	0.196050020118376	1.82	0.0760422202337298	0.132997266298251	0.0995284336681809	0.1497	0.0767	0.0029	0.0023	0.0054	0.0023	0.0026	0.0192	0.1439	0.0047	0.0038	0.004	0.0986	0.0081	0.0036	0.0029	0.0031	0.1318	0.0907	0.0038	0.0049	0.0029	0.0141	0.0038	0.0082	0.2034
15	rs62024421	72372854	1.17	0.196050020118376	1.83	0.0678757074061657	0.133581103887862	0.0983959544946458	0.1497	0.0767	0.0029	0.0023	0.0054	0.0023	0.0026	0.0192	0.1439	0.0047	0.0038	0.004	0.0986	0.0081	0.0036	0.0029	0.0031	0.1318	0.0907	0.0038	0.0049	0.0029	0.0141	0.0038	0.0082	0.2034
15	rs117325347	72395183	1.17	0.196050020118376	1.83	0.0678757074061657	0.141566151738187	0.0918656599200028	0.1498	0.0767	0.0029	0.0023	0.0053	0.0023	0.0026	0.0192	0.144	0.0047	0.0037	0.004	0.0987	0.0081	0.0036	0.0029	0.0031	0.1319	0.0908	0.0037	0.0049	0.0028	0.014	0.0038	0.0082	0.2035
15	rs36074415	72411126	1.17	0.196050020118376	1.83	0.0678757074061657	0.143581815154878	0.092731380121171	0.1498	0.0767	0.0029	0.0023	0.0053	0.0023	0.0026	0.0192	0.144	0.0046	0.0037	0.004	0.0987	0.0081	0.0036	0.0029	0.0031	0.1319	0.0908	0.0037	0.0049	0.0028	0.014	0.0038	0.0082	0.2036
15	rs35364741	72438482	1.17	0.196050020118376	1.83	0.0678757074061657	0.152213651697473	0.0885899300173812	0.1499	0.0768	0.0029	0.0023	0.0053	0.0023	0.0026	0.0192	0.1441	0.0046	0.0036	0.004	0.0987	0.008	0.0036	0.0029	0.003	0.1319	0.0909	0.0037	0.0049	0.0028	0.014	0.0038	0.0081	0.2036
15	rs117540155	72447203	1.17	0.196050020118376	1.83	0.0678757074061657	0.152746418390853	0.0885899300173812	0.15	0.0768	0.0029	0.0023	0.0053	0.0023	0.0026	0.0192	0.1441	0.0046	0.0036	0.004	0.0987	0.008	0.0036	0.0029	0.003	0.1319	0.0909	0.0037	0.0049	0.0028	0.014	0.0038	0.0081	0.2036
15	rs71395064	72448582	1.17	0.196050020118376	1.83	0.0678757074061657	0.153781787258371	0.0882031228215263	0.15	0.0768	0.0029	0.0023	0.0053	0.0023	0.0026	0.0192	0.1441	0.0046	0.0036	0.004	0.0987	0.008	0.0036	0.0029	0.003	0.1319	0.0909	0.0037	0.0049	0.0028	0.014	0.0038	0.0081	0.2036
15	rs71395066	72456429	1.17	0.196050020118376	1.83	0.0678757074061657	0.15970418699239	0.0872775472308369	0.15	0.0768	0.0029	0.0023	0.0052	0.0023	0.0026	0.0192	0.1442	0.0046	0.0035	0.004	0.0987	0.008	0.0036	0.0029	0.003	0.132	0.091	0.0036	0.0049	0.0027	0.014	0.0038	0.0081	0.2037
15	rs34815962	72462255	1.17	0.196050020118376	1.83	0.0678757074061657	0.148580673555488	0.0824075857190502	0.1501	0.077	0.0029	0.0022	0.0052	0.0023	0.0026	0.0191	0.1444	0.0045	0.0035	0.0039	0.0988	0.008	0.0036	0.0028	0.003	0.132	0.091	0.0036	0.0049	0.0027	0.014	0.0038	0.0079	0.2037
15	rs79277730	72467385	1.17	0.196050020118376	1.83	0.0678757074061657	0.148449545051866	0.0834632620091467	0.1502	0.077	0.0029	0.0022	0.0051	0.0023	0.0026	0.0191	0.1444	0.0045	0.0034	0.0039	0.0988	0.0079	0.0036	0.0028	0.003	0.1321	0.091	0.0036	0.0049	0.0027	0.0139	0.0038	0.0079	0.2038
15	rs8040828	72492779	1.17	0.196050020118376	1.83	0.0678757074061657	0.153046583506028	0.0959863518267054	0.1504	0.0772	0.0028	0.0022	0.005	0.0023	0.0024	0.0191	0.1448	0.0043	0.0033	0.0039	0.0989	0.0078	0.0035	0.0028	0.003	0.1322	0.0912	0.0035	0.0049	0.0026	0.0139	0.0038	0.0078	0.2039
15	rs62026270	72498941	1.17	0.196050020118376	1.83	0.0678757074061657	0.153480770434559	0.0971882224860219	0.1503	0.0771	0.0028	0.0022	0.0049	0.0023	0.0024	0.0191	0.1447	0.0043	0.0033	0.0039	0.0993	0.0078	0.0035	0.0028	0.003	0.1322	0.0912	0.0035	0.0049	0.0026	0.0138	0.0038	0.0078	0.2038
15	rs71395068	72509284	1.17	0.196050020118376	1.83	0.0678757074061657	0.154351325384007	0.09710791510032	0.1503	0.0771	0.0028	0.0022	0.0049	0.0023	0.0025	0.0191	0.1445	0.0043	0.0033	0.0039	0.0999	0.0078	0.0035	0.0028	0.0029	0.1323	0.0912	0.0035	0.0049	0.0026	0.0137	0.0038	0.0079	0.2036
15	rs3759901	72511415	1.17	0.196050020118376	1.84	0.0604088827715036	0.154418411618046	0.100747415459412	0.1503	0.0771	0.0028	0.0022	0.0049	0.0023	0.0025	0.0191	0.1444	0.0043	0.0033	0.0039	0.1	0.0078	0.0035	0.0028	0.0029	0.1322	0.0912	0.0035	0.0049	0.0026	0.0137	0.0038	0.0079	0.2036
15	rs8192388	72512795	1.17	0.196050020118376	1.85	0.0536022520271762	0.156777274872119	0.103531782746475	0.1503	0.0771	0.0028	0.0022	0.0049	0.0023	0.0025	0.0191	0.1444	0.0043	0.0033	0.0039	0.1001	0.0078	0.0035	0.0028	0.0029	0.1322	0.0912	0.0035	0.005	0.0026	0.0136	0.0038	0.0079	0.2036
15	rs7179427	72516821	1.17	0.196050020118376	1.84	0.0604088827715036	0.158066634130474	0.115817726184266	0.1503	0.0771	0.0028	0.0022	0.0049	0.0023	0.0025	0.019	0.1443	0.0043	0.0033	0.0039	0.1004	0.0078	0.0035	0.0028	0.0029	0.1322	0.0912	0.0035	0.005	0.0026	0.0136	0.0038	0.0079	0.2035
15	rs76774695	72545724	1.17	0.196050020118376	1.84	0.0604088827715036	0.157353324909769	0.1250623182738	0.1507	0.0771	0.0027	0.0022	0.0048	0.0023	0.0025	0.019	0.1441	0.0042	0.0033	0.0038	0.1004	0.0077	0.0035	0.0028	0.0029	0.1323	0.0913	0.0034	0.005	0.0025	0.0137	0.0038	0.0079	0.2034
15	rs35694406	72553751	1.17	0.196050020118376	1.84	0.0604088827715036	0.160870125112688	0.132033216162468	0.151	0.0772	0.0028	0.0022	0.0048	0.0023	0.0025	0.0189	0.1439	0.0042	0.0033	0.0038	0.1004	0.0077	0.0034	0.0029	0.0029	0.1323	0.0913	0.0034	0.0051	0.0025	0.0137	0.0038	0.0079	0.2032
15	rs79376603	72554645	1.17	0.196050020118376	1.84	0.0604088827715036	0.161076395913025	0.129963120222746	0.151	0.0772	0.0028	0.0022	0.0048	0.0023	0.0025	0.0189	0.1439	0.0042	0.0033	0.0038	0.1004	0.0077	0.0034	0.0029	0.003	0.1323	0.0913	0.0034	0.0051	0.0025	0.0137	0.0038	0.0079	0.2032
15	rs35367912	72559269	1.17	0.196050020118376	1.83	0.0678757074061657	0.16162720975614	0.140156389972366	0.1511	0.0772	0.0028	0.0022	0.0048	0.0023	0.0025	0.0189	0.1439	0.0042	0.0033	0.0038	0.1004	0.0077	0.0034	0.0029	0.003	0.1324	0.0914	0.0033	0.0051	0.0025	0.0137	0.0038	0.0079	0.2032
15	rs12439580	72559351	1.17	0.196050020118376	1.83	0.0678757074061657	0.161558297697988	0.140248667790305	0.1511	0.0772	0.0028	0.0022	0.0048	0.0023	0.0025	0.0189	0.1438	0.0042	0.0033	0.0038	0.1004	0.0077	0.0034	0.0029	0.003	0.1324	0.0914	0.0033	0.0051	0.0025	0.0137	0.0038	0.0079	0.2032
15	rs12909590	72564359	1.17	0.196050020118376	1.83	0.0678757074061657	0.163390291785545	0.139326887209051	0.1513	0.0771	0.0028	0.0022	0.0047	0.0023	0.0025	0.0189	0.1437	0.0042	0.0032	0.0038	0.1005	0.0077	0.0034	0.0028	0.003	0.1324	0.0914	0.0033	0.0051	0.0025	0.0137	0.0038	0.0079	0.2032
15	rs11631113	72572303	1.17	0.196050020118376	1.82	0.0760422202337298	0.168040883993482	0.1665395885509	0.1517	0.0771	0.0028	0.0022	0.0047	0.0023	0.0025	0.0189	0.1437	0.0041	0.0032	0.0038	0.1008	0.0076	0.0035	0.0029	0.003	0.1326	0.0914	0.0033	0.0051	0.0024	0.0137	0.0038	0.0079	0.2027
15	rs77330730	72574540	1.17	0.196050020118376	1.82	0.0760422202337298	0.168499545703982	0.171769339030634	0.1521	0.0771	0.0027	0.0022	0.0046	0.0023	0.0025	0.0189	0.1436	0.0041	0.0032	0.0038	0.101	0.0076	0.0034	0.0028	0.0029	0.1326	0.0914	0.0033	0.0051	0.0024	0.0138	0.0038	0.0079	0.2025
15	rs76242141	72575027	1.17	0.196050020118376	1.82	0.0760422202337298	0.168252483433349	0.173956696920553	0.1521	0.0771	0.0027	0.0022	0.0046	0.0023	0.0025	0.0189	0.1435	0.0041	0.0032	0.0038	0.101	0.0076	0.0034	0.0028	0.0029	0.1326	0.0914	0.0033	0.0051	0.0024	0.0138	0.0038	0.0079	0.2025
15	rs4777498	72578072	1.17	0.196050020118376	1.82	0.0760422202337298	0.169631664914486	0.17127355698756	0.1522	0.0771	0.0028	0.0022	0.0046	0.0023	0.0025	0.0189	0.1435	0.004	0.0032	0.0038	0.101	0.0076	0.0035	0.0028	0.0029	0.1326	0.0913	0.0033	0.0051	0.0024	0.0138	0.0038	0.0079	0.2024
15	rs35202897	72585597	1.17	0.196050020118376	1.82	0.0760422202337298	0.174168323633269	0.181283119146183	0.1525	0.0771	0.0028	0.0022	0.0046	0.0023	0.0025	0.0189	0.1436	0.004	0.0032	0.0038	0.1008	0.0075	0.0034	0.0029	0.0029	0.1324	0.0913	0.0033	0.0051	0.0024	0.0138	0.0038	0.008	0.2024
15	rs12440927	72595888	1.17	0.196050020118376	1.82	0.0760422202337298	0.179067076989069	0.188507908465987	0.1528	0.0773	0.0028	0.0023	0.0045	0.0023	0.0024	0.0189	0.1436	0.004	0.0032	0.0038	0.1007	0.0075	0.0034	0.0029	0.0029	0.1323	0.0913	0.0033	0.0051	0.0024	0.0138	0.0038	0.008	0.2023
15	rs116881704	72601776	1.17	0.196050020118376	1.82	0.0760422202337298	0.177825905885572	0.188200686942018	0.1528	0.0773	0.0028	0.0022	0.0045	0.0022	0.0025	0.0189	0.1435	0.004	0.0032	0.0038	0.1007	0.0075	0.0034	0.0029	0.0029	0.1323	0.0913	0.0033	0.0052	0.0024	0.0138	0.0038	0.008	0.2023
15	rs2959922	72602628	1.17	0.196050020118376	1.82	0.0760422202337298	0.1782998821063	0.195102369144182	0.1528	0.0774	0.0028	0.0022	0.0045	0.0022	0.0025	0.0189	0.1434	0.004	0.0032	0.0038	0.1006	0.0075	0.0034	0.0029	0.0029	0.1323	0.0913	0.0033	0.0054	0.0024	0.0138	0.0038	0.008	0.2023
15	rs62022818	72606153	1.17	0.196050020118376	1.82	0.0760422202337298	0.18736894007166	0.197074828949194	0.1528	0.0774	0.0027	0.0023	0.0045	0.0023	0.0025	0.0188	0.1434	0.0041	0.0032	0.0038	0.1001	0.0075	0.0034	0.003	0.0029	0.1323	0.0914	0.0033	0.0054	0.0024	0.0138	0.0038	0.008	0.2021
15	rs116355494	72606611	1.17	0.196050020118376	1.82	0.0760422202337298	0.188007834990093	0.196451224054656	0.1528	0.0774	0.0027	0.0023	0.0045	0.0023	0.0025	0.0188	0.1434	0.0041	0.0032	0.0038	0.1001	0.0075	0.0034	0.003	0.0029	0.1323	0.0914	0.0033	0.0055	0.0024	0.0138	0.0038	0.008	0.2021
15	rs7179350	72607263	1.17	0.196050020118376	1.82	0.0760422202337298	0.189780683433852	0.196659018326756	0.1528	0.0774	0.0027	0.0023	0.0045	0.0023	0.0025	0.0188	0.1434	0.0042	0.0033	0.0038	0.1	0.0075	0.0034	0.003	0.003	0.1323	0.0914	0.0033	0.0055	0.0024	0.0139	0.0038	0.008	0.2021
15	rs78786416	72609814	1.17	0.196050020118376	1.81	0.0849480383532209	0.181122236654324	0.181991115950317	0.1529	0.0775	0.0027	0.0023	0.0045	0.0024	0.0025	0.0188	0.1433	0.0042	0.0033	0.0038	0.1001	0.0075	0.0034	0.003	0.0029	0.1323	0.0914	0.0033	0.0055	0.0024	0.0138	0.0038	0.008	0.202
15	rs2912225	72610476	1.17	0.196050020118376	1.81	0.0849480383532209	0.181159058960486	0.183612949130593	0.1529	0.0775	0.0027	0.0023	0.0045	0.0024	0.0025	0.0188	0.1433	0.0042	0.0033	0.0038	0.1001	0.0075	0.0034	0.003	0.0029	0.1323	0.0914	0.0033	0.0055	0.0024	0.0138	0.0038	0.008	0.202
15	rs7171794	72616228	1.17	0.196050020118376	1.82	0.0760422202337298	0.180129666117796	0.167030541089163	0.1529	0.0775	0.0027	0.0023	0.0045	0.0024	0.0025	0.0188	0.1433	0.0042	0.0033	0.0038	0.1001	0.0075	0.0034	0.003	0.0029	0.1323	0.0914	0.0033	0.0055	0.0024	0.0138	0.0038	0.008	0.202
15	rs11632505	72628880	1.17	0.196050020118376	1.81	0.0849480383532209	0.167688563317777	0.183714477515558	0.1528	0.0774	0.0028	0.0023	0.0045	0.0024	0.0025	0.0188	0.1431	0.0042	0.0033	0.0037	0.1	0.0075	0.0034	0.0031	0.0029	0.1326	0.0914	0.0034	0.0054	0.0024	0.014	0.0038	0.008	0.2018
15	rs78040140	72633575	1.17	0.196050020118376	1.8	0.0946327581538143	0.162282734038884	0.16663773850418	0.1528	0.0773	0.0027	0.0023	0.0045	0.0024	0.0025	0.0188	0.1431	0.0042	0.0033	0.0037	0.1001	0.0075	0.0034	0.0031	0.0029	0.1326	0.0914	0.0034	0.0054	0.0025	0.014	0.0038	0.008	0.2017
15	rs1800431	72638892	1.17	0.196050020118376	1.8	0.0946327581538143	0.167970385352974	0.193653270935827	0.1532	0.0763	0.0027	0.0021	0.0043	0.0023	0.0024	0.019	0.1421	0.0041	0.0035	0.0039	0.1008	0.0077	0.0033	0.0032	0.0029	0.1334	0.0915	0.0034	0.0055	0.0025	0.0143	0.0038	0.0081	0.2012
15	rs117160567	72643444	1.17	0.196050020118376	1.8	0.0946327581538143	0.165164585478197	0.191177626640573	0.1532	0.0761	0.0027	0.0021	0.0043	0.0023	0.0024	0.019	0.142	0.0041	0.0035	0.004	0.1007	0.0077	0.0033	0.0033	0.003	0.1336	0.0916	0.0035	0.0055	0.0026	0.0143	0.0038	0.0081	0.2009
15	rs17823279	72658146	1.17	0.196050020118376	1.8	0.0946327581538143	0.163494351615089	0.193860061239664	0.1533	0.0759	0.0027	0.0021	0.0042	0.0023	0.0025	0.0189	0.1419	0.004	0.0035	0.0041	0.1007	0.0077	0.0033	0.0033	0.003	0.1339	0.0918	0.0035	0.0055	0.0026	0.0144	0.0039	0.0081	0.2003
15	rs12904366	72667215	1.17	0.196050020118376	1.8	0.0946327581538143	0.166318633646058	0.208624311328845	0.1533	0.0758	0.0027	0.0021	0.0042	0.0024	0.0025	0.0189	0.1419	0.004	0.0035	0.0041	0.1008	0.0077	0.0033	0.0034	0.003	0.134	0.092	0.0035	0.0055	0.0026	0.0143	0.0039	0.0081	0.2002
15	rs72735115	72680232	1.17	0.196050020118376	1.8	0.0946327581538143	0.164015232706225	0.205136415540656	0.1533	0.0757	0.0027	0.0021	0.0042	0.0024	0.0025	0.0189	0.1419	0.004	0.0035	0.0041	0.1009	0.0077	0.0033	0.0034	0.003	0.1342	0.092	0.0035	0.0055	0.0026	0.0143	0.0039	0.0081	0.2
15	rs11637257	72681976	1.17	0.196050020118376	1.8	0.0946327581538143	0.163876236244343	0.200411932867976	0.1533	0.0757	0.0027	0.0021	0.0042	0.0024	0.0025	0.0189	0.1419	0.004	0.0035	0.0041	0.1009	0.0077	0.0033	0.0034	0.003	0.1342	0.092	0.0035	0.0055	0.0026	0.0143	0.0039	0.0081	0.1999
15	rs74622826	72690462	1.17	0.196050020118376	1.79	0.105135818603982	0.16384149790606	0.198428254519909	0.1533	0.0757	0.0027	0.0021	0.0042	0.0024	0.0025	0.0189	0.1418	0.004	0.0035	0.0042	0.101	0.0077	0.0033	0.0034	0.003	0.1343	0.092	0.0035	0.0055	0.0027	0.0143	0.0039	0.0081	0.1998
15	rs12916185	72701025	1.17	0.196050020118376	1.79	0.105135818603982	0.16464157037202	0.200411932867976	0.1533	0.0756	0.0027	0.0021	0.0042	0.0024	0.0025	0.0189	0.1418	0.004	0.0035	0.0042	0.1012	0.0077	0.0032	0.0034	0.003	0.1345	0.0921	0.0034	0.0055	0.0027	0.0143	0.0039	0.0081	0.1994
15	rs4777509	72706634	1.17	0.196050020118376	1.79	0.105135818603982	0.167336673948479	0.205980167156929	0.1533	0.0756	0.0027	0.0021	0.0042	0.0024	0.0025	0.0189	0.1417	0.0041	0.0035	0.0042	0.1012	0.0077	0.0032	0.0034	0.003	0.1345	0.0923	0.0035	0.0055	0.0027	0.0143	0.0039	0.0081	0.1991
15	rs12907337	72713529	1.17	0.196050020118376	1.79	0.105135818603982	0.18064393949915	0.175953530831188	0.1536	0.0752	0.0027	0.0021	0.0041	0.0025	0.0025	0.0189	0.1416	0.0041	0.0035	0.0043	0.1015	0.0078	0.0032	0.0033	0.003	0.1346	0.0924	0.0037	0.0054	0.0027	0.0144	0.0038	0.0082	0.1985
15	rs79719150	72752394	1.17	0.196050020118376	1.79	0.105135818603982	0.194350351225221	0.172961250104907	0.1538	0.0749	0.0027	0.0021	0.004	0.0025	0.0025	0.0189	0.1416	0.0042	0.0034	0.0044	0.1018	0.0078	0.0032	0.0033	0.003	0.1346	0.0925	0.0038	0.0054	0.0027	0.0145	0.0038	0.0083	0.1981
15	rs62017905	72773575	1.17	0.196050020118376	1.79	0.105135818603982	0.195887382957044	0.171670142682555	0.1538	0.0748	0.0027	0.0021	0.004	0.0025	0.0025	0.0189	0.1416	0.0042	0.0034	0.0044	0.1018	0.0078	0.0032	0.0033	0.003	0.1346	0.0925	0.0038	0.0054	0.0027	0.0145	0.0038	0.0083	0.198
15	rs117255986	72775628	1.17	0.196050020118376	1.79	0.105135818603982	0.196118533149896	0.17127355698756	0.1538	0.0748	0.0027	0.0021	0.004	0.0025	0.0025	0.0189	0.1416	0.0042	0.0034	0.0044	0.1017	0.0078	0.0032	0.0033	0.003	0.1346	0.0924	0.0038	0.0054	0.0027	0.0145	0.0038	0.0083	0.1981
15	rs62017907	72778697	1.17	0.196050020118376	1.78	0.116496372702931	0.197702216344172	0.176754473406879	0.1538	0.0748	0.0027	0.0021	0.0039	0.0025	0.0025	0.0189	0.1416	0.0042	0.0034	0.0044	0.1017	0.0078	0.0032	0.0033	0.003	0.1346	0.0924	0.0039	0.0054	0.0027	0.0145	0.0038	0.0083	0.198
15	rs1133316	72782297	1.17	0.196050020118376	1.78	0.116496372702931	0.200657003140559	0.171670142682555	0.1539	0.0748	0.0027	0.0021	0.0039	0.0025	0.0025	0.0189	0.1416	0.0042	0.0034	0.0044	0.1016	0.0078	0.0032	0.0033	0.003	0.1346	0.0925	0.0039	0.0054	0.0027	0.0145	0.0038	0.0083	0.198
15	rs8025088	72784260	1.17	0.196050020118376	1.77	0.128753168183355	0.203872999923543	0.173060705414726	0.1539	0.0747	0.0027	0.0021	0.0039	0.0025	0.0025	0.0189	0.1416	0.0042	0.0034	0.0044	0.1015	0.0078	0.0032	0.0033	0.0031	0.1347	0.0926	0.0039	0.0054	0.0027	0.0146	0.0038	0.0083	0.1979
15	rs75297950	72786394	1.17	0.196050020118376	1.76	0.141944438278083	0.203321874897414	0.168112418281161	0.1539	0.0747	0.0027	0.0021	0.0039	0.0025	0.0025	0.0189	0.1416	0.0042	0.0034	0.0044	0.1015	0.0078	0.0032	0.0033	0.003	0.1348	0.0926	0.0039	0.0054	0.0027	0.0146	0.0038	0.0083	0.1979
15	rs12906942	72794405	1.17	0.196050020118376	1.76	0.141944438278083	0.201556125285096	0.167522000082148	0.1539	0.0747	0.0027	0.0021	0.0039	0.0025	0.0025	0.0189	0.1416	0.0042	0.0034	0.0044	0.1015	0.0078	0.0032	0.0033	0.003	0.1349	0.0926	0.0039	0.0054	0.0027	0.0145	0.0038	0.0083	0.1978
15	rs79258402	72800281	1.17	0.196050020118376	1.76	0.141944438278083	0.201908576671439	0.163604553338375	0.1539	0.0747	0.0027	0.0021	0.0039	0.0025	0.0025	0.0189	0.1416	0.0042	0.0034	0.0044	0.1014	0.0078	0.0032	0.0033	0.003	0.135	0.0927	0.004	0.0054	0.0027	0.0144	0.0038	0.0083	0.1978
15	rs117044279	72809368	1.17	0.196050020118376	1.77	0.128753168183355	0.201634417629839	0.15971987726673	0.1539	0.0747	0.0027	0.0021	0.0039	0.0025	0.0025	0.0189	0.1416	0.0042	0.0034	0.0044	0.1014	0.0078	0.0032	0.0033	0.003	0.135	0.0927	0.004	0.0054	0.0027	0.0144	0.0038	0.0083	0.1978
15	rs35592085	72824621	1.17	0.196050020118376	1.77	0.128753168183355	0.203754830567907	0.162727629385313	0.1539	0.0747	0.0027	0.0021	0.0039	0.0025	0.0025	0.0189	0.1416	0.0042	0.0034	0.0044	0.1014	0.0078	0.0032	0.0033	0.003	0.135	0.0927	0.004	0.0054	0.0027	0.0144	0.0038	0.0083	0.1977
15	rs16957095	72836390	1.17	0.196050020118376	1.77	0.128753168183355	0.222699334457304	0.162435690875087	0.154	0.0745	0.0027	0.0022	0.0039	0.0025	0.0025	0.019	0.1414	0.0042	0.0033	0.0045	0.1013	0.0078	0.0032	0.0033	0.003	0.135	0.0929	0.0042	0.0054	0.0028	0.0143	0.0038	0.0084	0.1975
15	rs71397251	72841236	1.17	0.196050020118376	1.77	0.128753168183355	0.223320854476989	0.157116455162201	0.154	0.0745	0.0027	0.0022	0.0039	0.0025	0.0025	0.019	0.1414	0.0042	0.0033	0.0045	0.1013	0.0078	0.0032	0.0033	0.003	0.135	0.0929	0.0042	0.0054	0.0028	0.0143	0.0038	0.0084	0.1974
15	rs12904334	72842705	1.17	0.196050020118376	1.77	0.128753168183355	0.223901812188074	0.155964265666792	0.154	0.0745	0.0027	0.0022	0.0039	0.0025	0.0025	0.019	0.1414	0.0042	0.0033	0.0045	0.1013	0.0078	0.0032	0.0033	0.003	0.135	0.0929	0.0042	0.0054	0.0028	0.0143	0.0038	0.0084	0.1974
15	rs76918861	72847656	1.17	0.196050020118376	1.77	0.128753168183355	0.225816602283665	0.151575649842152	0.154	0.0745	0.0027	0.0022	0.0039	0.0025	0.0025	0.019	0.1414	0.0042	0.0033	0.0045	0.1013	0.0078	0.0032	0.0033	0.003	0.135	0.0929	0.0042	0.0054	0.0028	0.0143	0.0038	0.0084	0.1974
15	rs75427149	72865447	1.17	0.196050020118376	1.77	0.128753168183355	0.231107992022345	0.149776079071407	0.154	0.0744	0.0027	0.0022	0.0039	0.0025	0.0025	0.019	0.1414	0.0042	0.0033	0.0045	0.1012	0.0078	0.0032	0.0034	0.003	0.1351	0.0929	0.0043	0.0054	0.0028	0.0142	0.0038	0.0084	0.1974
15	rs74844769	72866714	1.17	0.196050020118376	1.76	0.141944438278083	0.231361662447475	0.150627545670287	0.154	0.0744	0.0027	0.0022	0.0039	0.0025	0.0025	0.019	0.1414	0.0042	0.0033	0.0045	0.1012	0.0078	0.0033	0.0034	0.003	0.1351	0.0929	0.0043	0.0054	0.0028	0.0142	0.0038	0.0084	0.1974
15	rs17825866	72878772	1.17	0.196050020118376	1.76	0.141944438278083	0.236767233764618	0.153859779379064	0.154	0.0744	0.0027	0.0023	0.0039	0.0025	0.0025	0.0191	0.1414	0.0042	0.0033	0.0045	0.1012	0.0078	0.0033	0.0034	0.003	0.1351	0.0929	0.0043	0.0054	0.0028	0.0141	0.0038	0.0084	0.1973
15	rs17753089	72880674	1.17	0.196050020118376	1.73	0.187497716434302	0.239345086263869	0.153859779379064	0.154	0.0744	0.0027	0.0023	0.0039	0.0025	0.0026	0.019	0.1414	0.0042	0.0033	0.0045	0.1011	0.0078	0.0033	0.0034	0.003	0.1351	0.0929	0.0043	0.0053	0.0028	0.0141	0.0038	0.0084	0.1974
15	rs79282669	72885341	1.17	0.196050020118376	1.73	0.187497716434302	0.245157921894184	0.145825604307514	0.1539	0.0743	0.0027	0.0023	0.0039	0.0025	0.0026	0.0191	0.1414	0.0042	0.0033	0.0045	0.1011	0.0078	0.0033	0.0034	0.003	0.1351	0.0929	0.0044	0.0053	0.0028	0.014	0.0039	0.0084	0.1973
15	rs16957189	72896802	1.17	0.196050020118376	1.73	0.187497716434302	0.251224497521562	0.142469961976645	0.1539	0.0742	0.0028	0.0023	0.0039	0.0025	0.0026	0.0191	0.1414	0.0042	0.0033	0.0045	0.1009	0.0078	0.0033	0.0035	0.003	0.1352	0.0929	0.0045	0.0053	0.0028	0.0141	0.0039	0.0085	0.1972
15	rs7497433	72899545	1.17	0.196050020118376	1.73	0.187497716434302	0.253264754949737	0.131672330810134	0.1538	0.0741	0.0028	0.0024	0.0039	0.0025	0.0026	0.0192	0.1412	0.0042	0.0033	0.0045	0.1009	0.0079	0.0033	0.0035	0.003	0.1351	0.0929	0.0046	0.0054	0.0027	0.0142	0.0039	0.0085	0.197
15	rs4777522	72901822	1.17	0.196050020118376	1.72	0.204795704918344	0.280137418492894	0.144610580140629	0.1542	0.074	0.0028	0.0024	0.004	0.0026	0.0027	0.0193	0.141	0.0042	0.0033	0.0044	0.1011	0.0081	0.0032	0.0035	0.0031	0.135	0.0931	0.0037	0.0054	0.0028	0.0144	0.004	0.0086	0.1968
15	rs117900763	72911355	1.16	0.220431575918666	1.73	0.187497716434302	0.271986235837669	0.109020217529996	0.1537	0.0739	0.0028	0.0024	0.004	0.0026	0.0027	0.0193	0.1411	0.0042	0.0033	0.0044	0.1012	0.0082	0.0031	0.0036	0.0033	0.1348	0.093	0.0038	0.0054	0.0028	0.0145	0.004	0.0087	0.1964
15	rs55714141	72911596	1.16	0.220431575918666	1.73	0.187497716434302	0.271940030325413	0.109272280801697	0.1537	0.0739	0.0028	0.0024	0.004	0.0026	0.0027	0.0193	0.1411	0.0042	0.0033	0.0044	0.1012	0.0082	0.0031	0.0036	0.0033	0.1348	0.093	0.0038	0.0054	0.0028	0.0145	0.004	0.0087	0.1964
15	rs8027871	72913543	1.16	0.220431575918666	1.73	0.187497716434302	0.268624377574123	0.111720374833512	0.1537	0.0739	0.0028	0.0024	0.004	0.0026	0.0027	0.0193	0.1412	0.0042	0.0033	0.0044	0.1012	0.0082	0.0031	0.0036	0.0033	0.1348	0.093	0.0038	0.0054	0.0028	0.0145	0.004	0.0087	0.1964
15	rs117043696	72916154	1.16	0.220431575918666	1.72	0.204795704918344	0.259890254894275	0.106845058101914	0.1536	0.0739	0.0028	0.0024	0.004	0.0026	0.0027	0.0193	0.1411	0.0042	0.0034	0.0044	0.1012	0.0082	0.0031	0.0036	0.0033	0.1348	0.093	0.0038	0.0054	0.0028	0.0145	0.004	0.0087	0.1964
15	rs71397261	72921566	1.16	0.220431575918666	1.7	0.24276969786222	0.243588719182953	0.0979927276923974	0.1535	0.0739	0.0028	0.0024	0.004	0.0026	0.0027	0.0193	0.1411	0.0042	0.0034	0.0044	0.1012	0.0082	0.0032	0.0036	0.0033	0.1348	0.093	0.0038	0.0054	0.0028	0.0145	0.004	0.0087	0.1965
15	rs117080652	72922339	1.16	0.220431575918666	1.69	0.263511633917478	0.241461765971642	0.0974293009109307	0.1536	0.0739	0.0028	0.0024	0.004	0.0026	0.0027	0.0193	0.1411	0.0042	0.0035	0.0044	0.1012	0.0082	0.0032	0.0036	0.0033	0.1348	0.093	0.0038	0.0054	0.0028	0.0145	0.004	0.0087	0.1965
15	rs2016661	72922676	1.16	0.220431575918666	1.69	0.263511633917478	0.243240760030258	0.0967067692295438	0.1536	0.0739	0.0028	0.0024	0.004	0.0026	0.0027	0.0193	0.1411	0.0042	0.0035	0.0044	0.1012	0.0082	0.0032	0.0036	0.0033	0.1347	0.093	0.0038	0.0054	0.0028	0.0145	0.004	0.0087	0.1966
15	rs12591728	72973268	1.15	0.246899131395369	1.69	0.263511633917478	0.213613964651449	0.0680022136518628	0.1536	0.0743	0.0027	0.002	0.0043	0.002	0.0025	0.0189	0.1423	0.0045	0.0041	0.0042	0.0981	0.0085	0.0032	0.0033	0.0025	0.1336	0.0937	0.0035	0.0056	0.0033	0.0145	0.0043	0.0095	0.1981
15	rs79460572	72986187	1.15	0.246899131395369	1.68	0.285465824887251	0.216252143740311	0.0735128629740161	0.1536	0.0743	0.0027	0.002	0.0043	0.002	0.0025	0.0189	0.1425	0.0045	0.0041	0.0042	0.098	0.0085	0.0032	0.0033	0.0025	0.1335	0.0937	0.0035	0.0056	0.0033	0.0144	0.0043	0.0096	0.1983
15	rs11072383	72996259	1.15	0.246899131395369	1.68	0.285465824887251	0.212039787419112	0.0820318751212561	0.1536	0.0742	0.0027	0.002	0.0043	0.002	0.0025	0.0189	0.1425	0.0046	0.0042	0.0042	0.098	0.0086	0.0032	0.0033	0.0025	0.1336	0.0936	0.0035	0.0056	0.0033	0.0144	0.0043	0.0096	0.1983
15	rs80334351	73009208	1.15	0.246899131395369	1.68	0.285465824887251	0.211436078559539	0.0836901834674393	0.1535	0.0741	0.0026	0.002	0.0043	0.002	0.0025	0.0189	0.1426	0.0046	0.0042	0.0042	0.0979	0.0086	0.0032	0.0033	0.0025	0.1336	0.0939	0.0035	0.0056	0.0033	0.0144	0.0043	0.0096	0.1983
15	rs17826767	73010916	1.15	0.246899131395369	1.68	0.285465824887251	0.21163720718523	0.0826333451104271	0.1535	0.0741	0.0026	0.002	0.0043	0.002	0.0025	0.0189	0.1427	0.0046	0.0042	0.0042	0.0979	0.0086	0.0032	0.0033	0.0025	0.1336	0.0939	0.0035	0.0056	0.0033	0.0144	0.0043	0.0096	0.1983
15	rs117671698	73010964	1.15	0.246899131395369	1.67	0.308662716071979	0.19851617958375	0.0807596632599338	0.1535	0.0741	0.0026	0.002	0.0043	0.002	0.0025	0.0189	0.1426	0.0046	0.0042	0.0042	0.0978	0.0086	0.0034	0.0033	0.0025	0.1336	0.0939	0.0035	0.0056	0.0033	0.0144	0.0043	0.0096	0.1983
15	rs76532721	73014543	1.15	0.246899131395369	1.65	0.358901199458623	0.19855498718891	0.0791992646146135	0.1535	0.0741	0.0026	0.002	0.0043	0.002	0.0025	0.0189	0.1427	0.0046	0.0043	0.0042	0.0978	0.0086	0.0034	0.0033	0.0025	0.1336	0.0939	0.0035	0.0055	0.0033	0.0144	0.0043	0.0096	0.1983
15	rs8024986	73024868	1.15	0.246899131395369	1.63	0.414449909043039	0.199215376444501	0.0852093269808198	0.1534	0.074	0.0026	0.002	0.0043	0.002	0.0025	0.0189	0.1427	0.0046	0.0043	0.0042	0.0978	0.0086	0.0034	0.0033	0.0025	0.1336	0.094	0.0035	0.0055	0.0033	0.0144	0.0043	0.0096	0.1983
15	rs2277598	73027478	1.15	0.246899131395369	1.63	0.414449909043039	0.199721221096128	0.0894432810971409	0.1535	0.0741	0.0026	0.002	0.0043	0.002	0.0025	0.0189	0.1427	0.0046	0.0043	0.0042	0.0978	0.0087	0.0034	0.0033	0.0025	0.1334	0.094	0.0035	0.0055	0.0033	0.0143	0.0043	0.0096	0.1983
15	rs75177850	73043159	1.15	0.246899131395369	1.63	0.414449909043039	0.194810735845947	0.0774311560206169	0.1534	0.0738	0.0026	0.002	0.0043	0.002	0.0024	0.0188	0.1427	0.0046	0.0044	0.0042	0.0981	0.0087	0.0034	0.0033	0.0025	0.1334	0.0944	0.0035	0.0055	0.0033	0.0143	0.0042	0.0096	0.1982
15	rs34149613	73044863	1.15	0.246899131395369	1.63	0.414449909043039	0.194733961925872	0.078018716176503	0.1534	0.0738	0.0026	0.0019	0.0043	0.002	0.0024	0.0188	0.1427	0.0046	0.0044	0.0042	0.0981	0.0087	0.0034	0.0033	0.0025	0.1334	0.0944	0.0035	0.0055	0.0033	0.0143	0.0042	0.0096	0.1982
15	rs8024644	73052840	1.15	0.246899131395369	1.63	0.414449909043039	0.194964335465279	0.0766262266642241	0.1534	0.0737	0.0026	0.0019	0.0043	0.002	0.0024	0.0188	0.1427	0.0046	0.0043	0.0042	0.0981	0.0087	0.0033	0.0033	0.0025	0.1334	0.0945	0.0035	0.0054	0.0033	0.0143	0.0042	0.0096	0.1982
15	rs117639623	73063723	1.15	0.246899131395369	1.63	0.414449909043039	0.19546401101954	0.0687685394845203	0.1533	0.0737	0.0026	0.0019	0.0043	0.002	0.0024	0.0188	0.1427	0.0046	0.0043	0.0042	0.0981	0.0087	0.0033	0.0033	0.0024	0.1335	0.0945	0.0035	0.0054	0.0033	0.0143	0.0042	0.0096	0.1982
15	rs117883140	73075699	1.15	0.246899131395369	1.64	0.38599849551783	0.196658487626228	0.0666870160344164	0.1533	0.0737	0.0026	0.0019	0.0043	0.002	0.0024	0.0187	0.1428	0.0046	0.0043	0.0042	0.0981	0.0087	0.0033	0.0033	0.0024	0.1335	0.0946	0.0035	0.0054	0.0033	0.0143	0.0042	0.0096	0.1982
15	rs4777543	73082594	1.15	0.246899131395369	1.64	0.38599849551783	0.203203886617005	0.0813573477662263	0.1532	0.0737	0.0025	0.0018	0.0042	0.002	0.0022	0.0187	0.1429	0.0047	0.0043	0.0041	0.0982	0.0087	0.0032	0.0033	0.0024	0.134	0.095	0.0036	0.0053	0.0033	0.0143	0.004	0.0095	0.1982
15	rs117148382	73087800	1.15	0.246899131395369	1.64	0.38599849551783	0.20285015459814	0.0783131756730499	0.1532	0.0737	0.0025	0.0018	0.0042	0.002	0.0022	0.0186	0.1429	0.0047	0.0043	0.0041	0.0981	0.0087	0.0032	0.0033	0.0024	0.134	0.095	0.0036	0.0053	0.0033	0.0143	0.004	0.0095	0.1982
15	rs11637168	73100694	1.15	0.246899131395369	1.63	0.414449909043039	0.198167105251851	0.0849046189092807	0.1531	0.0736	0.0025	0.0018	0.0042	0.002	0.0022	0.0184	0.143	0.0047	0.0043	0.0041	0.098	0.0088	0.0033	0.0033	0.0024	0.1342	0.0949	0.0036	0.0053	0.0033	0.0142	0.004	0.0095	0.1983
15	rs729903	73101099	1.15	0.246899131395369	1.63	0.414449909043039	0.200188801588714	0.0781658893693271	0.1531	0.0736	0.0025	0.0018	0.0042	0.002	0.0022	0.0184	0.143	0.0048	0.0044	0.0042	0.0979	0.0088	0.0033	0.0033	0.0024	0.1342	0.0948	0.0036	0.0053	0.0033	0.0143	0.0041	0.0095	0.1983
15	rs79761286	73109471	1.15	0.246899131395369	1.64	0.38599849551783	0.156641914510086	0.0539495621488065	0.1519	0.072	0.0024	0.0016	0.004	0.002	0.0019	0.0177	0.1433	0.0045	0.0044	0.0041	0.097	0.0093	0.0035	0.0033	0.0024	0.1362	0.0958	0.0038	0.0054	0.0034	0.0149	0.0044	0.0094	0.1988
15	rs72737351	73110320	1.15	0.246899131395369	1.64	0.38599849551783	0.154485515063329	0.0547077667831188	0.1518	0.0719	0.0024	0.0016	0.004	0.0019	0.0019	0.0176	0.1433	0.0045	0.0044	0.0041	0.097	0.0093	0.0035	0.0033	0.0024	0.1363	0.0959	0.0038	0.0054	0.0034	0.0149	0.0044	0.0094	0.1988
15	rs78810435	73116649	1.15	0.246899131395369	1.64	0.38599849551783	0.153246887140418	0.0551521596853757	0.1517	0.0717	0.0024	0.0016	0.004	0.0019	0.0018	0.0176	0.1433	0.0045	0.0044	0.0041	0.0969	0.0094	0.0036	0.0033	0.0024	0.1365	0.0959	0.0038	0.0054	0.0034	0.015	0.0044	0.0094	0.1988
15	rs76275550	73124531	1.14	0.275532638758866	1.64	0.38599849551783	0.149698041224131	0.053760725549269	0.1516	0.0716	0.0024	0.0016	0.004	0.0019	0.0018	0.0175	0.1433	0.0045	0.0044	0.0041	0.0968	0.0094	0.0036	0.0033	0.0024	0.1366	0.096	0.0038	0.0054	0.0034	0.015	0.0045	0.0094	0.1989
15	rs116937581	73125639	1.14	0.275532638758866	1.64	0.38599849551783	0.149138736535534	0.0547077667831188	0.1515	0.0716	0.0024	0.0016	0.004	0.0019	0.0018	0.0175	0.1433	0.0045	0.0044	0.0041	0.0968	0.0094	0.0036	0.0033	0.0024	0.1366	0.096	0.0038	0.0054	0.0034	0.015	0.0045	0.0094	0.1989
15	rs12592987	73127975	1.14	0.275532638758866	1.64	0.38599849551783	0.147566225241478	0.0520120982983859	0.1514	0.0715	0.0024	0.0016	0.0039	0.0019	0.0019	0.0175	0.1432	0.0045	0.0044	0.0041	0.0968	0.0095	0.0036	0.0033	0.0025	0.1367	0.0961	0.0038	0.0054	0.0034	0.0151	0.0045	0.0094	0.1989
15	rs2167031	73128184	1.14	0.275532638758866	1.64	0.38599849551783	0.147500918694257	0.0512087796089668	0.1514	0.0715	0.0024	0.0016	0.0039	0.0019	0.0019	0.0175	0.1432	0.0045	0.0044	0.0041	0.0968	0.0095	0.0036	0.0033	0.0025	0.1367	0.0961	0.0038	0.0054	0.0034	0.0151	0.0045	0.0094	0.1989
15	rs4777559	73142636	1.14	0.275532638758866	1.65	0.358901199458623	0.152180390333895	0.0567518894301204	0.1509	0.0711	0.0024	0.0015	0.0039	0.002	0.0019	0.0173	0.1431	0.0046	0.0045	0.004	0.0965	0.0095	0.0036	0.0032	0.0025	0.1376	0.0964	0.0038	0.0056	0.0034	0.015	0.0045	0.0095	0.199
15	rs36041636	73146916	1.14	0.275532638758866	1.65	0.358901199458623	0.154183685096243	0.0540756121789229	0.1508	0.0712	0.0024	0.0015	0.0039	0.002	0.0019	0.0173	0.1429	0.0046	0.0045	0.004	0.0963	0.0095	0.0037	0.0032	0.0026	0.1375	0.0964	0.0038	0.0056	0.0034	0.015	0.0045	0.0095	0.1993
15	rs11072392	73149658	1.14	0.275532638758866	1.65	0.358901199458623	0.148843136765429	0.056301984089823	0.1508	0.0713	0.0024	0.0015	0.004	0.002	0.0019	0.0174	0.1427	0.0046	0.0045	0.004	0.0961	0.0095	0.0037	0.0032	0.0026	0.1373	0.0964	0.0038	0.0057	0.0034	0.015	0.0045	0.0095	0.1996
15	rs78373787	73158026	1.14	0.275532638758866	1.65	0.358901199458623	0.119762726231017	0.0644963240392324	0.1494	0.0714	0.0023	0.0016	0.004	0.002	0.0018	0.0172	0.1425	0.0045	0.0047	0.004	0.0957	0.0096	0.0036	0.003	0.0026	0.1376	0.0969	0.0039	0.0059	0.0034	0.015	0.0045	0.0095	0.2006
15	rs77259866	73158898	1.14	0.275532638758866	1.67	0.308662716071979	0.119245083524578	0.0659991280481195	0.1494	0.0714	0.0023	0.0016	0.004	0.002	0.0018	0.0172	0.1425	0.0045	0.0046	0.004	0.0957	0.0096	0.0036	0.003	0.0026	0.1377	0.0969	0.0039	0.0059	0.0034	0.015	0.0045	0.0095	0.2006
15	rs75475858	73159249	1.14	0.275532638758866	1.68	0.285465824887251	0.119216365790635	0.0662051806236194	0.1494	0.0714	0.0023	0.0016	0.004	0.002	0.0018	0.0172	0.1425	0.0045	0.0046	0.004	0.0957	0.0096	0.0036	0.003	0.0026	0.1377	0.0969	0.0039	0.0059	0.0034	0.015	0.0045	0.0095	0.2006
15	rs117829164	73165346	1.13	0.306408690300974	1.68	0.285465824887251	0.117785870790606	0.072439332491911	0.1482	0.0715	0.0022	0.0017	0.0041	0.002	0.0017	0.017	0.1424	0.0045	0.0046	0.0039	0.0954	0.0097	0.0036	0.0028	0.0026	0.1381	0.0974	0.0038	0.0062	0.0034	0.0149	0.0045	0.0095	0.2016
15	rs111999865	73170791	1.13	0.306408690300974	1.68	0.285465824887251	0.127482715606007	0.067308666105179	0.1465	0.0716	0.0021	0.0018	0.0041	0.0021	0.0016	0.0168	0.1421	0.0046	0.0045	0.0039	0.0949	0.0097	0.0037	0.0026	0.0027	0.1385	0.098	0.0038	0.0065	0.0035	0.0149	0.0046	0.0095	0.2027
15	rs146974847	73175264	1.12	0.339600448506511	1.68	0.285465824887251	0.136274159170973	0.0625376679516786	0.1454	0.0717	0.0021	0.0019	0.0041	0.0022	0.0015	0.0166	0.1421	0.0046	0.0043	0.0038	0.0945	0.0096	0.0038	0.0025	0.0027	0.139	0.0985	0.0037	0.0067	0.0035	0.0149	0.0046	0.0094	0.2036
15	rs75347285	73179774	1.12	0.339600448506511	1.68	0.285465824887251	0.150787295777849	0.0584363811717899	0.1446	0.0717	0.002	0.002	0.0041	0.0022	0.0015	0.0164	0.142	0.0046	0.0043	0.0038	0.0942	0.0096	0.0039	0.0024	0.0028	0.1392	0.0988	0.0036	0.0069	0.0036	0.0149	0.0046	0.0093	0.2043
15	rs117358968	73181501	1.11	0.375177619549844	1.68	0.285465824887251	0.152147133270647	0.0571387447713497	0.1445	0.0717	0.002	0.002	0.0041	0.0022	0.0015	0.0164	0.142	0.0046	0.0043	0.0038	0.0942	0.0096	0.0039	0.0024	0.0028	0.1392	0.0988	0.0036	0.0069	0.0036	0.0149	0.0046	0.0093	0.2043
15	rs117372338	73188059	1.11	0.375177619549844	1.68	0.285465824887251	0.151615605071753	0.0566231882187791	0.1443	0.0717	0.002	0.002	0.0041	0.0022	0.0015	0.0164	0.142	0.0046	0.0043	0.0038	0.0942	0.0094	0.0039	0.0024	0.0028	0.1393	0.099	0.0036	0.0069	0.0036	0.0149	0.0046	0.0093	0.2045
15	rs1449269	73194903	1.11	0.375177619549844	1.68	0.285465824887251	0.152446601654971	0.0655878312910603	0.1442	0.0718	0.002	0.002	0.0042	0.0022	0.0015	0.0164	0.142	0.0046	0.0042	0.0038	0.0942	0.0094	0.0039	0.0024	0.0028	0.1393	0.099	0.0036	0.007	0.0036	0.0149	0.0046	0.0092	0.2046
15	rs11635651	73200485	1.11	0.375177619549844	1.68	0.285465824887251	0.153949169399969	0.0562378374433771	0.1442	0.0718	0.002	0.002	0.0042	0.0022	0.0015	0.0164	0.142	0.0046	0.0043	0.0038	0.0941	0.0094	0.0039	0.0024	0.0028	0.1393	0.099	0.0036	0.007	0.0036	0.0149	0.0046	0.0093	0.2046
15	rs4442780	73219253	1.11	0.375177619549844	1.68	0.285465824887251	0.166704359917804	0.05559810062116	0.144	0.072	0.0019	0.002	0.0042	0.0022	0.0015	0.0163	0.142	0.0047	0.0043	0.0038	0.094	0.0094	0.0039	0.0023	0.0028	0.1394	0.099	0.0035	0.0069	0.0036	0.0148	0.0046	0.0093	0.2049
15	rs79831838	73229643	1.1	0.413206464175836	1.68	0.285465824887251	0.208951029488622	0.0562378374433771	0.1434	0.0721	0.0018	0.0021	0.0042	0.0023	0.0016	0.0162	0.142	0.0047	0.0043	0.0038	0.0936	0.0094	0.0039	0.0025	0.0028	0.1393	0.099	0.0035	0.007	0.0036	0.0148	0.0048	0.0094	0.2054
15	rs75104845	73231682	1.1	0.413206464175836	1.68	0.285465824887251	0.216578099394901	0.0584363811717899	0.1433	0.0721	0.0018	0.0021	0.0042	0.0023	0.0016	0.0162	0.1419	0.0047	0.0043	0.0038	0.0936	0.0094	0.0039	0.0025	0.0028	0.1392	0.099	0.0035	0.007	0.0036	0.0148	0.0048	0.0094	0.2055
15	rs117135940	73234114	1.1	0.413206464175836	1.68	0.285465824887251	0.218867498865914	0.058632100491538	0.1432	0.0721	0.0018	0.0021	0.0042	0.0023	0.0016	0.0162	0.142	0.0047	0.0043	0.0038	0.0935	0.0094	0.0039	0.0025	0.0028	0.1392	0.099	0.0035	0.007	0.0036	0.0148	0.0048	0.0094	0.2056
15	rs77968073	73236886	1.1	0.413206464175836	1.68	0.285465824887251	0.220758167615865	0.0568162870431793	0.1432	0.0722	0.0018	0.0021	0.0042	0.0024	0.0016	0.0162	0.142	0.0047	0.0043	0.0038	0.0935	0.0094	0.0039	0.0025	0.0028	0.1392	0.099	0.0035	0.007	0.0036	0.0148	0.0048	0.0094	0.2056
15	rs4468585	73247154	1.1	0.413206464175836	1.68	0.285465824887251	0.230727775960632	0.0718694516388229	0.143	0.0722	0.0018	0.0021	0.0042	0.0024	0.0016	0.0162	0.1421	0.0047	0.0043	0.0038	0.0934	0.0094	0.0038	0.0024	0.0028	0.1392	0.099	0.0035	0.007	0.0036	0.0148	0.0048	0.0094	0.2058
15	rs112363598	73249184	1.1	0.413206464175836	1.68	0.285465824887251	0.222120121570882	0.0692580629845816	0.1431	0.0722	0.0018	0.0021	0.0042	0.0024	0.0016	0.0162	0.1422	0.0047	0.0043	0.0038	0.0933	0.0094	0.0038	0.0025	0.0028	0.1392	0.099	0.0035	0.007	0.0036	0.0149	0.0048	0.0094	0.2056
15	rs72739407	73254027	1.1	0.413206464175836	1.68	0.285465824887251	0.210592514076687	0.0671703131928342	0.1432	0.0722	0.0018	0.0022	0.0042	0.0024	0.0017	0.0162	0.1423	0.0047	0.0043	0.0037	0.0933	0.0094	0.0038	0.0025	0.0028	0.1392	0.0991	0.0035	0.007	0.0036	0.0149	0.0048	0.0093	0.2054
15	rs62016125	73257864	1.1	0.413206464175836	1.68	0.285465824887251	0.197006047752622	0.0624705832802539	0.1432	0.0723	0.0018	0.0022	0.004	0.0024	0.0019	0.016	0.1425	0.0047	0.0042	0.0037	0.0934	0.0094	0.0038	0.0024	0.0028	0.1391	0.0992	0.0034	0.007	0.0037	0.015	0.0048	0.0093	0.2053
15	rs12909626	73263405	1.1	0.413206464175836	1.68	0.285465824887251	0.197624795253939	0.0606708402544973	0.1431	0.0723	0.0018	0.0022	0.004	0.0024	0.0019	0.0159	0.1426	0.0047	0.0042	0.0037	0.0934	0.0094	0.0038	0.0024	0.0028	0.1391	0.0993	0.0034	0.007	0.0037	0.015	0.0048	0.0093	0.2054
15	rs6495036	73270174	1.1	0.413206464175836	1.68	0.285465824887251	0.200617962624286	0.0653825876454319	0.1431	0.0724	0.0018	0.0022	0.0039	0.0024	0.0019	0.0159	0.1427	0.0047	0.0042	0.0037	0.0935	0.0094	0.0038	0.0024	0.0028	0.139	0.0993	0.0034	0.0069	0.0037	0.0151	0.0048	0.0092	0.2053
15	rs117538823	73273293	1.1	0.413206464175836	1.68	0.285465824887251	0.19658129949975	0.066618092830441	0.143	0.0723	0.0018	0.0022	0.0039	0.0024	0.0019	0.0158	0.1429	0.0046	0.0042	0.0036	0.0934	0.0095	0.0038	0.0023	0.0028	0.139	0.0993	0.0034	0.0069	0.0037	0.0151	0.0049	0.0092	0.2054
15	rs76774836	73279106	1.1	0.413206464175836	1.68	0.285465824887251	0.185907953686545	0.0678632666738902	0.1428	0.0723	0.0018	0.0022	0.004	0.0024	0.0019	0.0157	0.1432	0.0046	0.0042	0.0036	0.0935	0.0095	0.0037	0.0023	0.0028	0.1389	0.0993	0.0034	0.007	0.0037	0.0152	0.0049	0.0092	0.2055
15	rs8038862	73288308	1.1	0.413206464175836	1.68	0.285465824887251	0.188723370252301	0.0863558830275961	0.1424	0.0722	0.0017	0.0022	0.004	0.0024	0.0019	0.0155	0.1436	0.0046	0.0043	0.0035	0.0934	0.0097	0.0037	0.0022	0.0029	0.1389	0.0993	0.0034	0.007	0.0038	0.0154	0.0049	0.0092	0.2056
15	rs76168206	73300654	1.09	0.453749840114468	1.68	0.285465824887251	0.174168323633269	0.0697490304013639	0.1421	0.0723	0.0019	0.0023	0.004	0.0024	0.0019	0.0152	0.1439	0.0045	0.0044	0.0035	0.0932	0.0099	0.0037	0.0021	0.0028	0.1381	0.099	0.0034	0.007	0.004	0.0156	0.0051	0.0094	0.2056
15	rs4274405	73313691	1.09	0.453749840114468	1.68	0.285465824887251	0.177534590790224	0.0782395183870295	0.1419	0.0723	0.002	0.0022	0.004	0.0024	0.0019	0.015	0.1441	0.0045	0.0045	0.0034	0.093	0.01	0.0037	0.0021	0.0027	0.1378	0.0989	0.0035	0.0071	0.0041	0.0158	0.0052	0.0095	0.2056
15	rs4777580	73319687	1.09	0.453749840114468	1.68	0.285465824887251	0.177789476391292	0.0863558830275961	0.1418	0.0723	0.002	0.0022	0.004	0.0024	0.0019	0.0149	0.1443	0.0045	0.0046	0.0035	0.0927	0.0101	0.0038	0.0021	0.0026	0.1378	0.0988	0.0035	0.0071	0.0043	0.0158	0.0052	0.0096	0.2056
15	rs117846399	73320283	1.09	0.453749840114468	1.67	0.308662716071979	0.176553441803443	0.0816568593424426	0.1417	0.0723	0.0021	0.0022	0.004	0.0024	0.0019	0.0149	0.1443	0.0045	0.0046	0.0035	0.0927	0.0101	0.0038	0.0021	0.0026	0.1378	0.0988	0.0035	0.0071	0.0043	0.0158	0.0052	0.0096	0.2056
15	rs4577059	73321779	1.09	0.453749840114468	1.67	0.308662716071979	0.175575439307613	0.0835388748898197	0.1417	0.0724	0.0021	0.0022	0.004	0.0024	0.002	0.0149	0.1442	0.0045	0.0046	0.0034	0.0927	0.0101	0.0038	0.0021	0.0026	0.1378	0.0988	0.0035	0.0071	0.0043	0.0158	0.0052	0.0096	0.2057
15	rs78899876	73326518	1.09	0.453749840114468	1.67	0.308662716071979	0.173449272093073	0.0890549898636873	0.1415	0.0724	0.0021	0.0022	0.004	0.0023	0.002	0.0149	0.1441	0.0046	0.0047	0.0034	0.0927	0.0101	0.0038	0.0021	0.0026	0.1377	0.0988	0.0035	0.0071	0.0043	0.0158	0.0052	0.0097	0.2057
15	rs7176144	73328320	1.09	0.453749840114468	1.67	0.308662716071979	0.173844536822722	0.0925737372595318	0.1415	0.0725	0.0021	0.0022	0.004	0.0023	0.002	0.0149	0.1441	0.0046	0.0047	0.0034	0.0926	0.0102	0.0038	0.0021	0.0026	0.1376	0.0988	0.0035	0.0071	0.0043	0.0159	0.0052	0.0097	0.2057
15	rs4436752	73333862	1.09	0.453749840114468	1.67	0.308662716071979	0.174168323633269	0.0937586430663705	0.1412	0.0726	0.0022	0.0022	0.004	0.0022	0.0021	0.0149	0.1439	0.0046	0.0047	0.0033	0.0926	0.0102	0.0038	0.0021	0.0026	0.1375	0.0989	0.0036	0.0071	0.0044	0.0159	0.0053	0.0097	0.2058
15	rs28619899	73341896	1.09	0.453749840114468	1.67	0.308662716071979	0.175503119843227	0.108014202389962	0.1409	0.0727	0.0023	0.0021	0.004	0.0022	0.002	0.0149	0.1437	0.0046	0.0048	0.0033	0.0925	0.0104	0.0039	0.0021	0.0026	0.1374	0.0988	0.0036	0.0071	0.0045	0.016	0.0053	0.0098	0.206
15	rs66881913	73366380	1.09	0.453749840114468	1.67	0.308662716071979	0.188195982667898	0.122243402239021	0.1411	0.0726	0.0023	0.0021	0.004	0.0021	0.002	0.0148	0.1438	0.0046	0.0048	0.0033	0.0921	0.0106	0.0038	0.0021	0.0025	0.1376	0.0985	0.0037	0.0072	0.0044	0.016	0.0053	0.0099	0.2064
15	rs35843347	73390544	1.08	0.496867270490283	1.67	0.308662716071979	0.204977784870114	0.108768377832217	0.1414	0.0724	0.0024	0.002	0.004	0.0021	0.002	0.0147	0.1436	0.0045	0.0048	0.0033	0.0921	0.0106	0.0038	0.0021	0.0024	0.1374	0.0984	0.0037	0.0072	0.0044	0.0161	0.0054	0.01	0.2066
15	rs56269104	73416115	1.08	0.496867270490283	1.67	0.308662716071979	0.225524634813044	0.115388302334708	0.1415	0.0723	0.0024	0.002	0.004	0.0021	0.0019	0.0147	0.1435	0.0045	0.0048	0.0034	0.0921	0.0107	0.0039	0.002	0.0024	0.1373	0.0983	0.0037	0.0072	0.0044	0.0162	0.0055	0.01	0.2067
15	rs77189985	73418257	1.08	0.496867270490283	1.67	0.308662716071979	0.203794216041943	0.117887364243915	0.1415	0.0723	0.0024	0.002	0.004	0.0021	0.0019	0.0147	0.1435	0.0045	0.0048	0.0034	0.0921	0.0107	0.0038	0.002	0.0024	0.1373	0.0985	0.0037	0.0072	0.0044	0.0162	0.0053	0.01	0.2067
15	rs117841056	73423045	1.08	0.496867270490283	1.67	0.308662716071979	0.209630766270777	0.11814704359979	0.1416	0.0723	0.0024	0.002	0.0041	0.0021	0.0019	0.0147	0.1434	0.0045	0.0048	0.0034	0.0921	0.0107	0.0038	0.002	0.0023	0.1372	0.0985	0.0037	0.0072	0.0043	0.0162	0.0054	0.0101	0.2067
15	rs78760631	73424055	1.08	0.496867270490283	1.67	0.308662716071979	0.211878703649563	0.118493618503065	0.1416	0.0722	0.0024	0.002	0.0041	0.0021	0.0019	0.0147	0.1434	0.0045	0.0048	0.0034	0.0921	0.0107	0.0038	0.002	0.0023	0.1372	0.0986	0.0037	0.0072	0.0043	0.0162	0.0054	0.0101	0.2067
15	rs62016850	73437080	1.08	0.496867270490283	1.67	0.308662716071979	0.219113591771599	0.116592212938476	0.1416	0.0722	0.0024	0.002	0.0041	0.0021	0.0019	0.0146	0.1433	0.0045	0.0048	0.0034	0.0921	0.0107	0.0038	0.002	0.0023	0.1372	0.0986	0.0037	0.0072	0.0043	0.0162	0.0054	0.0101	0.2067
15	rs115435973	73437712	1.08	0.496867270490283	1.68	0.285465824887251	0.229336623847261	0.1161617008798	0.1417	0.0722	0.0024	0.002	0.0041	0.002	0.0019	0.0146	0.1433	0.0045	0.0048	0.0034	0.0921	0.0107	0.0038	0.002	0.0023	0.1371	0.0986	0.0037	0.0072	0.0044	0.0162	0.0055	0.0101	0.2067
15	rs9920152	73457181	1.08	0.496867270490283	1.67	0.308662716071979	0.304874677637764	0.135935670048262	0.142	0.0722	0.0023	0.0019	0.0041	0.002	0.0018	0.0147	0.1424	0.0045	0.0049	0.0035	0.0923	0.0108	0.0038	0.0021	0.0022	0.1368	0.0985	0.0038	0.0073	0.0044	0.0161	0.0057	0.0102	0.2071
15	rs2127278	73486316	1.08	0.496867270490283	1.67	0.308662716071979	0.333547980070274	0.140525634072531	0.1421	0.0722	0.0023	0.0019	0.0042	0.002	0.0018	0.0147	0.1422	0.0045	0.0049	0.0036	0.0923	0.0109	0.0038	0.0021	0.0022	0.1367	0.0983	0.0039	0.0073	0.0044	0.0161	0.0058	0.0103	0.2072
15	rs17762600	73488753	1.08	0.496867270490283	1.67	0.308662716071979	0.339132807532145	0.143306215564723	0.1422	0.0722	0.0023	0.0019	0.0042	0.002	0.0018	0.0148	0.1422	0.0045	0.0049	0.0036	0.0923	0.0109	0.0038	0.0021	0.0022	0.1367	0.0983	0.0039	0.0073	0.0044	0.0161	0.0058	0.0103	0.2072
15	rs12594776	73490403	1.08	0.496867270490283	1.67	0.308662716071979	0.344922936542028	0.146012857315485	0.1422	0.0722	0.0023	0.0019	0.0042	0.002	0.0018	0.0148	0.1421	0.0045	0.0049	0.0036	0.0923	0.0109	0.0038	0.0021	0.0022	0.1367	0.0982	0.0039	0.0073	0.0044	0.0161	0.0058	0.0103	0.2073
15	rs78432956	73491632	1.08	0.496867270490283	1.67	0.308662716071979	0.345499497803889	0.139971900793282	0.1422	0.0722	0.0023	0.0019	0.0042	0.002	0.0018	0.0148	0.1421	0.0045	0.0049	0.0036	0.0923	0.0109	0.0038	0.0021	0.0022	0.1367	0.0982	0.0039	0.0073	0.0044	0.0161	0.0059	0.0103	0.2073
15	rs2680345	73501999	1.08	0.496867270490283	1.67	0.308662716071979	0.362758445294469	0.147420018860271	0.1421	0.0722	0.0023	0.0019	0.0042	0.002	0.0018	0.0148	0.142	0.0045	0.0049	0.0036	0.0922	0.0109	0.0038	0.0021	0.0022	0.1366	0.098	0.0039	0.0073	0.0044	0.0161	0.0059	0.0103	0.2073
15	rs72741432	73504709	1.08	0.496867270490283	1.67	0.308662716071979	0.3616838646003	0.132484835646443	0.1421	0.0722	0.0023	0.0019	0.0042	0.002	0.0018	0.0148	0.142	0.0045	0.0049	0.0036	0.0922	0.0109	0.0038	0.0021	0.0022	0.1366	0.098	0.0039	0.0073	0.0044	0.0161	0.0059	0.0103	0.2073
15	rs3784793	73546595	1.08	0.496867270490283	1.67	0.308662716071979	0.365074324824014	0.133661706529128	0.1419	0.0721	0.0024	0.002	0.0043	0.0021	0.0019	0.0148	0.1421	0.0045	0.0049	0.0036	0.0921	0.0108	0.0039	0.0024	0.0022	0.1364	0.0977	0.0039	0.0073	0.0045	0.0161	0.006	0.0104	0.2072
15	rs10518997	73556944	1.08	0.496867270490283	1.63	0.414449909043039	0.359165035139339	0.121892733284845	0.1418	0.0721	0.0024	0.002	0.0043	0.0021	0.0019	0.0147	0.142	0.0045	0.0049	0.0037	0.0921	0.0108	0.0039	0.0025	0.0022	0.1362	0.0977	0.0039	0.0074	0.0045	0.0161	0.006	0.0105	0.2071
15	rs12914819	73564989	1.08	0.496867270490283	1.6	0.508176723760061	0.365236179420321	0.11927481260078	0.1418	0.0719	0.0025	0.0021	0.0043	0.0021	0.0019	0.0147	0.1419	0.0045	0.005	0.0037	0.092	0.0109	0.0039	0.0026	0.0022	0.1361	0.0977	0.0039	0.0074	0.0045	0.0161	0.006	0.0105	0.2072
15	rs1895842	73571316	1.08	0.496867270490283	1.6	0.508176723760061	0.366154048918289	0.120930346404373	0.1418	0.0719	0.0025	0.0021	0.0043	0.0021	0.0019	0.0147	0.1419	0.0045	0.005	0.0037	0.092	0.0109	0.0039	0.0026	0.0022	0.136	0.0977	0.0039	0.0074	0.0045	0.0161	0.006	0.0105	0.2072
15	rs62015483	73586515	1.08	0.496867270490283	1.6	0.508176723760061	0.357775521723869	0.102135909969483	0.1418	0.0719	0.0026	0.0022	0.0043	0.0022	0.002	0.0147	0.1418	0.0044	0.005	0.0038	0.0919	0.0109	0.004	0.0027	0.0023	0.1359	0.0977	0.0039	0.0074	0.0046	0.016	0.006	0.0105	0.2071
15	rs116745400	73589147	1.08	0.496867270490283	1.6	0.508176723760061	0.358844132679687	0.101155027840316	0.1417	0.0719	0.0026	0.0022	0.0043	0.0022	0.002	0.0147	0.1418	0.0044	0.005	0.0038	0.0919	0.0109	0.004	0.0027	0.0023	0.1358	0.0977	0.0039	0.0074	0.0046	0.016	0.006	0.0105	0.2071
15	rs17830980	73596061	1.08	0.496867270490283	1.6	0.508176723760061	0.357935709002887	0.0962262556519893	0.1417	0.0719	0.0026	0.0022	0.0043	0.0022	0.002	0.0147	0.1418	0.0044	0.005	0.0038	0.0919	0.0109	0.004	0.0027	0.0023	0.1358	0.0977	0.0039	0.0074	0.0046	0.016	0.006	0.0105	0.207
15	rs117245972	73601211	1.08	0.496867270490283	1.59	0.542287549749139	0.359325541597691	0.0930469842341008	0.1417	0.0718	0.0027	0.0022	0.0043	0.0022	0.002	0.0147	0.1417	0.0044	0.005	0.0038	0.0918	0.0109	0.004	0.0027	0.0023	0.1357	0.0978	0.0038	0.0075	0.0046	0.016	0.006	0.0106	0.207
15	rs78062328	73602878	1.08	0.496867270490283	1.59	0.542287549749139	0.359218533201353	0.0912380688461112	0.1417	0.0718	0.0027	0.0023	0.0043	0.0022	0.002	0.0147	0.1417	0.0044	0.005	0.0038	0.0918	0.0109	0.004	0.0027	0.0023	0.1357	0.0978	0.0038	0.0075	0.0046	0.016	0.006	0.0106	0.207
15	rs117071871	73613625	1.08	0.496867270490283	1.59	0.542287549749139	0.360664526873899	0.0911597400466434	0.1417	0.0718	0.0028	0.0023	0.0043	0.0022	0.002	0.0146	0.1417	0.0043	0.005	0.0038	0.0917	0.0109	0.004	0.0028	0.0023	0.1357	0.0978	0.0038	0.0075	0.0046	0.016	0.006	0.0106	0.207
15	rs142735148	73615097	1.08	0.496867270490283	1.56	0.653525583231	0.361576496414591	0.0916301132588253	0.1417	0.0718	0.0028	0.0023	0.0043	0.0022	0.002	0.0146	0.1417	0.0043	0.005	0.0038	0.0917	0.0109	0.004	0.0028	0.0024	0.1357	0.0978	0.0038	0.0075	0.0046	0.016	0.006	0.0106	0.207
15	rs548525	73627871	1.07	0.542615033110665	1.56	0.653525583231	0.476044304311535	0.0564303715929338	0.1412	0.0716	0.0031	0.0027	0.0042	0.0025	0.0022	0.0145	0.141	0.0039	0.0051	0.0039	0.091	0.0109	0.0039	0.0032	0.0027	0.1356	0.0983	0.0038	0.0078	0.0047	0.016	0.0061	0.0107	0.2069
15	rs2623998	73628086	1.07	0.542615033110665	1.56	0.653525583231	0.518229203387966	0.0430218046720096	0.141	0.0718	0.0031	0.0028	0.0041	0.0026	0.0023	0.0144	0.1407	0.0036	0.0051	0.0039	0.0912	0.0108	0.004	0.0034	0.0029	0.135	0.0985	0.0038	0.0079	0.0046	0.0159	0.0061	0.0107	0.2071
15	rs8030574	73628214	1.07	0.542615033110665	1.56	0.653525583231	0.4841444438979	0.0391126345579605	0.141	0.0725	0.0031	0.0029	0.0041	0.0026	0.0023	0.0143	0.1409	0.0035	0.0051	0.0039	0.091	0.0107	0.0041	0.0035	0.003	0.1342	0.0988	0.0037	0.0079	0.0045	0.0159	0.006	0.0106	0.2073
15	rs73442006	73629370	1.07	0.542615033110665	1.55	0.693638871087907	0.579643505541556	0.0596148816825513	0.1395	0.073	0.0031	0.0029	0.0044	0.0026	0.0024	0.0141	0.1417	0.0036	0.0052	0.0038	0.0906	0.0109	0.0042	0.0039	0.0029	0.1324	0.0993	0.0037	0.0078	0.0042	0.0161	0.006	0.0107	0.2083
15	rs3784807	73631830	1.07	0.542615033110665	1.55	0.693638871087907	0.564454432665457	0.0528208439220502	0.1391	0.073	0.0032	0.0029	0.0045	0.0026	0.0024	0.014	0.1421	0.0036	0.0052	0.0038	0.0904	0.0109	0.0042	0.0039	0.0028	0.132	0.0994	0.0037	0.0078	0.0042	0.0164	0.0059	0.0107	0.2084
15	rs488784	73635361	1.07	0.542615033110665	1.55	0.693638871087907	0.516498581603211	0.0632101872033475	0.1388	0.0729	0.0033	0.0029	0.0046	0.0025	0.0024	0.014	0.1432	0.0035	0.0053	0.0038	0.0902	0.011	0.0042	0.0039	0.0028	0.1319	0.0995	0.0037	0.0078	0.0042	0.0164	0.0057	0.0108	0.2078
15	rs78339502	73642065	1.07	0.542615033110665	1.55	0.693638871087907	0.512088439842338	0.062336505297396	0.1389	0.0724	0.0033	0.0029	0.0045	0.0025	0.0025	0.014	0.1435	0.0035	0.0053	0.0038	0.0902	0.011	0.0042	0.0039	0.0028	0.1312	0.0999	0.0037	0.0078	0.0042	0.0165	0.0056	0.0109	0.2081
15	rs74885044	73647557	1.07	0.542615033110665	1.55	0.693638871087907	0.516946996116302	0.0624705832802539	0.1389	0.0724	0.0034	0.0029	0.0046	0.0025	0.0026	0.014	0.1435	0.0035	0.0053	0.0038	0.0901	0.011	0.0042	0.0039	0.0028	0.1309	0.1001	0.0036	0.0078	0.0042	0.0166	0.0056	0.0109	0.2081
15	rs2554058	73649361	1.07	0.542615033110665	1.55	0.693638871087907	0.518806690895056	0.0625376679516786	0.1389	0.0724	0.0034	0.0029	0.0046	0.0026	0.0026	0.0141	0.1435	0.0035	0.0053	0.0038	0.0901	0.011	0.0042	0.0039	0.0028	0.1308	0.1002	0.0036	0.0078	0.0042	0.0166	0.0056	0.0109	0.2081
15	rs11636462	73651380	1.07	0.542615033110665	1.55	0.693638871087907	0.547411633824688	0.0672394747727265	0.1388	0.0724	0.0034	0.0029	0.0046	0.0026	0.0026	0.0141	0.1435	0.0035	0.0053	0.0038	0.09	0.011	0.0042	0.0039	0.0028	0.1307	0.1003	0.0036	0.0078	0.0042	0.0167	0.0056	0.011	0.2081
15	rs7164883	73652174	1.07	0.542615033110665	1.55	0.693638871087907	0.557926680394952	0.0666870160344164	0.1388	0.0724	0.0034	0.0029	0.0046	0.0026	0.0026	0.0141	0.1434	0.0035	0.0053	0.0038	0.0902	0.011	0.0042	0.0039	0.0028	0.1307	0.1003	0.0035	0.0078	0.0042	0.0167	0.0055	0.011	0.2081
15	rs72741456	73653143	1.07	0.542615033110665	1.55	0.693638871087907	0.564855246600528	0.0691880425746781	0.1388	0.0724	0.0034	0.0029	0.0046	0.0026	0.0026	0.0141	0.1434	0.0035	0.0053	0.0038	0.0902	0.011	0.0042	0.0039	0.0028	0.1307	0.1003	0.0035	0.0078	0.0042	0.0167	0.0055	0.0111	0.2081
15	rs77737105	73658807	1.07	0.542615033110665	1.56	0.653525583231	0.541043097316185	0.075026717366591	0.1385	0.0724	0.0034	0.0029	0.0046	0.0026	0.0027	0.0141	0.1434	0.0035	0.0053	0.0038	0.0903	0.011	0.0042	0.0038	0.0029	0.1307	0.1001	0.0035	0.0078	0.0042	0.0167	0.0055	0.0111	0.208
15	rs11630367	73662855	1.07	0.542615033110665	1.56	0.653525583231	0.522213667633732	0.0809835855775281	0.1384	0.0724	0.0034	0.0029	0.0046	0.0026	0.0028	0.0141	0.1434	0.0035	0.0054	0.0037	0.0904	0.011	0.0042	0.0038	0.0029	0.1307	0.0999	0.0035	0.0078	0.0042	0.0168	0.0055	0.0112	0.208
15	rs12148743	73667964	1.07	0.542615033110665	1.56	0.653525583231	0.518614160983679	0.0929680434291591	0.1383	0.0724	0.0035	0.0029	0.0047	0.0026	0.0028	0.014	0.1435	0.0035	0.0054	0.0037	0.0904	0.0111	0.0042	0.0038	0.0029	0.1306	0.1	0.0035	0.0078	0.0042	0.0168	0.0055	0.0112	0.2078
15	rs56390326	73674370	1.07	0.542615033110665	1.57	0.614941920479678	0.49419008942104	0.0996095188275764	0.1379	0.0724	0.0035	0.0029	0.0047	0.0026	0.0029	0.014	0.1437	0.0035	0.0054	0.0037	0.0903	0.0111	0.0042	0.0038	0.003	0.1305	0.1003	0.0035	0.0078	0.0041	0.0168	0.0055	0.0112	0.2076
15	rs77983497	73675116	1.07	0.542615033110665	1.57	0.614941920479678	0.492623678608027	0.106345498243256	0.1379	0.0725	0.0035	0.0029	0.0047	0.0026	0.0029	0.014	0.1436	0.0035	0.0054	0.0037	0.0903	0.0111	0.0042	0.0038	0.003	0.1305	0.1003	0.0035	0.0078	0.0041	0.0168	0.0055	0.0112	0.2076
15	rs116931441	73686653	1.07	0.542615033110665	1.56	0.653525583231	0.382103355638844	0.133933836573593	0.1365	0.0729	0.0036	0.0029	0.0051	0.0026	0.0032	0.014	0.1443	0.0037	0.0055	0.0037	0.0903	0.0114	0.0044	0.0037	0.003	0.1301	0.1003	0.0035	0.0077	0.0042	0.0169	0.0054	0.0112	0.2069
15	rs66469358	73688347	1.07	0.542615033110665	1.54	0.735299729443272	0.355057976875544	0.147702035241836	0.1361	0.0731	0.0037	0.0029	0.0052	0.0026	0.0032	0.014	0.1446	0.0037	0.0055	0.0037	0.0904	0.0114	0.0044	0.0036	0.003	0.13	0.1004	0.0035	0.0077	0.0042	0.0169	0.0054	0.0112	0.2067
15	rs77754784	73694567	1.07	0.542615033110665	1.52	0.823332010267983	0.291670496939731	0.206085717253098	0.1344	0.0737	0.0038	0.0029	0.0056	0.0027	0.0035	0.0139	0.1454	0.0039	0.0055	0.0038	0.0905	0.0118	0.0046	0.0035	0.0031	0.1296	0.1005	0.0034	0.0076	0.0042	0.017	0.0053	0.0111	0.206
15	rs12916381	73699499	1.06	0.591046266007479	1.52	0.823332010267983	0.284379883186799	0.212878157496688	0.1343	0.0737	0.0038	0.0029	0.0056	0.0028	0.0035	0.0139	0.1452	0.0039	0.0055	0.0038	0.0905	0.0119	0.0046	0.0034	0.0031	0.1296	0.1005	0.0034	0.0076	0.0042	0.0171	0.0052	0.0111	0.206
15	rs8033403	73700765	1.06	0.591046266007479	1.52	0.823332010267983	0.280043530170026	0.227768889453881	0.1344	0.0738	0.0035	0.0029	0.0056	0.0028	0.0035	0.014	0.1452	0.0039	0.0055	0.0038	0.0905	0.0119	0.0046	0.0034	0.0031	0.1296	0.1005	0.0034	0.0076	0.0042	0.0171	0.0052	0.0111	0.2061
15	rs4362355	73713958	1.06	0.591046266007479	1.52	0.823332010267983	0.273559744953496	0.220498158502243	0.1341	0.0737	0.0035	0.0029	0.0056	0.0028	0.0035	0.0139	0.1451	0.0039	0.0055	0.0038	0.0905	0.0119	0.0046	0.0034	0.0031	0.1296	0.1005	0.0034	0.0076	0.0042	0.0173	0.0052	0.0111	0.2063
15	rs118141974	73719332	1.07	0.542615033110665	1.52	0.823332010267983	0.220881788151538	0.211279633482853	0.133	0.0738	0.0036	0.003	0.0056	0.0029	0.0035	0.0139	0.1453	0.004	0.0055	0.0038	0.091	0.0118	0.0047	0.0033	0.0032	0.1298	0.1004	0.0034	0.0075	0.0043	0.0173	0.0052	0.0109	0.2061
15	rs79753363	73721158	1.06	0.591046266007479	1.52	0.823332010267983	0.183116818523023	0.183612949130593	0.132	0.0739	0.0036	0.0031	0.0056	0.0029	0.0036	0.0139	0.1456	0.0041	0.0054	0.0038	0.0914	0.0118	0.0047	0.0032	0.0032	0.1301	0.1003	0.0034	0.0075	0.0043	0.0174	0.0052	0.0108	0.206
15	rs72741459	73724366	1.05	0.642211085129376	1.53	0.778525311864042	0.171694890804133	0.100096571140738	0.1293	0.0742	0.0034	0.0036	0.0058	0.0031	0.0038	0.0136	0.1477	0.0041	0.0049	0.0038	0.0918	0.0118	0.0051	0.0032	0.0032	0.1297	0.1012	0.0034	0.0076	0.0043	0.0176	0.0052	0.0098	0.2058
15	rs62015516	73728116	1.05	0.642211085129376	1.53	0.778525311864042	0.175358532705757	0.0960662935999257	0.1291	0.0742	0.0034	0.0036	0.0058	0.0031	0.0037	0.0136	0.1478	0.0041	0.0049	0.0038	0.0918	0.0118	0.0051	0.0032	0.0032	0.1296	0.1012	0.0034	0.0076	0.0043	0.0176	0.0052	0.0097	0.2058
15	rs72741460	73735523	1.05	0.642211085129376	1.55	0.693638871087907	0.185049424132958	0.089598786029296	0.1288	0.0742	0.0034	0.0036	0.0058	0.0031	0.0038	0.0136	0.1479	0.0041	0.0048	0.0038	0.0919	0.0118	0.0052	0.0032	0.0032	0.1296	0.1013	0.0034	0.0076	0.0044	0.0176	0.0052	0.0097	0.2057
15	rs72741463	73742026	1.05	0.642211085129376	1.58	0.577869115575703	0.18736894007166	0.0880485892603067	0.1288	0.0742	0.0034	0.0036	0.0058	0.0031	0.0038	0.0136	0.1479	0.0042	0.0048	0.0038	0.0919	0.0118	0.0052	0.0032	0.0032	0.1296	0.1013	0.0034	0.0076	0.0044	0.0176	0.0052	0.0097	0.2057
15	rs188681391	73758976	1.05	0.642211085129376	1.58	0.577869115575703	0.183635987145832	0.0828593539718707	0.1287	0.0742	0.0034	0.0036	0.0058	0.0031	0.0038	0.0136	0.148	0.0042	0.0048	0.0038	0.0918	0.0118	0.0052	0.0032	0.0032	0.1297	0.1014	0.0034	0.0076	0.0043	0.0176	0.0052	0.0095	0.2059
15	rs35976691	73776430	1.05	0.642211085129376	1.58	0.577869115575703	0.185609075706952	0.0788295673986601	0.1286	0.0742	0.0034	0.0037	0.0058	0.0031	0.0038	0.0136	0.1481	0.0042	0.0048	0.0038	0.0918	0.0118	0.0053	0.0033	0.0032	0.1296	0.1014	0.0034	0.0077	0.0043	0.0177	0.0052	0.0095	0.2058
15	rs79653210	73779558	1.05	0.642211085129376	1.58	0.577869115575703	0.187519156057907	0.0836145153789776	0.1286	0.0742	0.0034	0.0037	0.0058	0.0031	0.0038	0.0136	0.1481	0.0042	0.0048	0.0038	0.0918	0.0118	0.0053	0.0033	0.0032	0.1296	0.1014	0.0034	0.0077	0.0043	0.0177	0.0052	0.0095	0.2058
15	rs61615643	73809564	1.04	0.69615671060944	1.58	0.577869115575703	0.199993900905824	0.0682108564258629	0.128	0.0742	0.0034	0.0038	0.0059	0.0033	0.004	0.0135	0.1486	0.0042	0.0047	0.0038	0.0917	0.0116	0.0053	0.0033	0.0033	0.1296	0.1014	0.0034	0.0077	0.0042	0.0177	0.0052	0.0094	0.2058
15	rs74689652	73828587	1.04	0.69615671060944	1.58	0.577869115575703	0.207674902705678	0.0639534622082735	0.1276	0.0742	0.0034	0.0039	0.006	0.0033	0.0041	0.0135	0.1498	0.0042	0.0046	0.0038	0.0913	0.0115	0.0053	0.0033	0.0033	0.1292	0.1014	0.0034	0.0077	0.0042	0.0178	0.0052	0.0093	0.2057
15	rs7172519	73829466	1.04	0.69615671060944	1.57	0.614941920479678	0.206879564101363	0.0641568089496956	0.1276	0.0742	0.0034	0.0039	0.006	0.0033	0.0041	0.0135	0.1498	0.0042	0.0046	0.0038	0.0913	0.0115	0.0053	0.0033	0.0033	0.1292	0.1014	0.0034	0.0077	0.0042	0.0178	0.0052	0.0093	0.2056
15	rs12442903	73832623	1.04	0.69615671060944	1.57	0.614941920479678	0.201360469888637	0.0661364665177148	0.1276	0.0741	0.0034	0.0038	0.0059	0.0033	0.0041	0.0135	0.1499	0.0042	0.0046	0.0038	0.0914	0.0115	0.0053	0.0033	0.0033	0.1293	0.1015	0.0034	0.0077	0.0041	0.0178	0.0052	0.0093	0.2057
15	rs67462834	73836165	1.04	0.69615671060944	1.57	0.614941920479678	0.207475906459273	0.051085675261764	0.1275	0.0738	0.0034	0.0039	0.0058	0.0033	0.0041	0.0134	0.1502	0.0041	0.0046	0.0038	0.0914	0.0114	0.0053	0.0033	0.0033	0.1293	0.1015	0.0034	0.0078	0.0041	0.0177	0.0052	0.0093	0.2061
15	rs75507015	73847529	1.04	0.69615671060944	1.57	0.614941920479678	0.204306619514591	0.0469774772647228	0.1273	0.0739	0.0035	0.0039	0.0058	0.0033	0.0041	0.0134	0.1499	0.0041	0.0046	0.0038	0.0915	0.0113	0.0053	0.0033	0.0034	0.1293	0.1015	0.0034	0.0078	0.0041	0.0178	0.0053	0.0092	0.2063
15	rs7172407	73850401	1.04	0.69615671060944	1.57	0.614941920479678	0.203243211732349	0.0432502093949739	0.1272	0.074	0.0035	0.0039	0.0058	0.0034	0.0042	0.0134	0.1498	0.0041	0.0046	0.0038	0.0916	0.0113	0.0053	0.0033	0.0034	0.1294	0.1015	0.0034	0.0078	0.0041	0.0178	0.0053	0.0091	0.2064
15	rs7171755	73850580	1.04	0.69615671060944	1.57	0.614941920479678	0.214423775143532	0.04183154410652	0.1272	0.0741	0.0035	0.0039	0.0059	0.0034	0.0041	0.0134	0.1498	0.0041	0.0046	0.0038	0.0913	0.0113	0.0053	0.0033	0.0034	0.1295	0.1015	0.0034	0.0078	0.0041	0.0178	0.0054	0.0091	0.2062
15	rs117740286	73852290	1.04	0.69615671060944	1.57	0.614941920479678	0.178957361173402	0.0294595745279191	0.1271	0.0741	0.0035	0.0038	0.0059	0.0033	0.0043	0.0133	0.1495	0.0041	0.0046	0.004	0.0914	0.0113	0.0054	0.0033	0.0033	0.1296	0.1011	0.0033	0.008	0.0043	0.0179	0.0054	0.0091	0.2061
15	rs7169976	73855043	1.04	0.69615671060944	1.57	0.614941920479678	0.169525341088309	0.0278961102155838	0.127	0.0741	0.0035	0.0038	0.0059	0.0033	0.0043	0.0133	0.1495	0.0041	0.0046	0.0041	0.0914	0.0113	0.0054	0.0033	0.0032	0.1297	0.101	0.0033	0.008	0.0043	0.0179	0.0054	0.0091	0.2061
15	rs77034301	73885403	1.04	0.69615671060944	1.57	0.614941920479678	0.158168690470311	0.0267383323651783	0.127	0.0744	0.0036	0.0037	0.0059	0.0033	0.0043	0.0133	0.1495	0.0042	0.0046	0.004	0.0915	0.0112	0.0054	0.0032	0.0032	0.1297	0.1009	0.0033	0.008	0.0043	0.0178	0.0054	0.0091	0.2062
15	rs117253949	73890614	1.04	0.69615671060944	1.58	0.577869115575703	0.156608085182281	0.026555233577288	0.127	0.0744	0.0036	0.0037	0.0059	0.0033	0.0043	0.0133	0.1495	0.0042	0.0046	0.004	0.0915	0.0112	0.0054	0.0032	0.0032	0.1297	0.1008	0.0033	0.008	0.0043	0.0178	0.0054	0.009	0.2062
15	rs77982247	73896368	1.04	0.69615671060944	1.58	0.577869115575703	0.155966145869961	0.0266009526377615	0.127	0.0745	0.0036	0.0037	0.0059	0.0033	0.0043	0.0133	0.1495	0.0042	0.0046	0.004	0.0915	0.0112	0.0054	0.0032	0.0032	0.1297	0.1008	0.0033	0.008	0.0043	0.0178	0.0054	0.009	0.2062
15	rs79749537	73901658	1.04	0.69615671060944	1.58	0.577869115575703	0.156033645250544	0.026555233577288	0.127	0.0745	0.0036	0.0037	0.0059	0.0033	0.0043	0.0133	0.1495	0.0042	0.0046	0.004	0.0915	0.0112	0.0054	0.0032	0.0032	0.1297	0.1008	0.0033	0.008	0.0043	0.0178	0.0054	0.009	0.2062
15	rs62004596	73921154	1.04	0.69615671060944	1.59	0.542287549749139	0.155393096267347	0.026555233577288	0.127	0.0745	0.0036	0.0037	0.0059	0.0033	0.0043	0.0133	0.1495	0.0042	0.0046	0.004	0.0915	0.0112	0.0054	0.0032	0.0032	0.1297	0.1008	0.0033	0.008	0.0043	0.0178	0.0054	0.009	0.2062
15	rs1383616	73929185	1.04	0.69615671060944	1.59	0.542287549749139	0.146036061964239	0.0243606587246182	0.1269	0.0751	0.0037	0.0037	0.0059	0.0032	0.0042	0.0133	0.1497	0.0043	0.0046	0.0039	0.0915	0.0111	0.0054	0.0031	0.0032	0.1297	0.1006	0.0033	0.008	0.0044	0.0176	0.0054	0.0089	0.2062
15	rs1564494	73933444	1.04	0.69615671060944	1.6	0.508176723760061	0.127572471124134	0.0177919156682351	0.1268	0.0751	0.0037	0.0036	0.0059	0.0032	0.0042	0.0132	0.1498	0.0044	0.0047	0.004	0.0911	0.0109	0.0055	0.0031	0.0032	0.1299	0.1008	0.0033	0.0081	0.0045	0.0176	0.0055	0.0087	0.2061
15	rs78897938	73934417	1.04	0.69615671060944	1.62	0.444280725791627	0.123542002842402	0.0170829219298048	0.1268	0.0751	0.0037	0.0036	0.006	0.0032	0.0042	0.0132	0.1498	0.0044	0.0047	0.004	0.0912	0.0109	0.0055	0.0031	0.0032	0.1299	0.1008	0.0033	0.0081	0.0045	0.0176	0.0054	0.0087	0.2062
15	rs899981	73935329	1.04	0.69615671060944	1.62	0.444280725791627	0.119820326719801	0.0164243360744182	0.1268	0.0751	0.0037	0.0035	0.006	0.0032	0.0041	0.0132	0.1498	0.0044	0.0047	0.0041	0.0912	0.0109	0.0055	0.0031	0.0032	0.13	0.1009	0.0033	0.0081	0.0046	0.0176	0.0054	0.0087	0.2062
15	rs72741486	73936270	1.04	0.69615671060944	1.62	0.444280725791627	0.11913023797046	0.0161357336318064	0.1268	0.0751	0.0037	0.0035	0.006	0.0032	0.0041	0.0131	0.1498	0.0044	0.0047	0.0041	0.0912	0.0109	0.0055	0.003	0.0032	0.13	0.1009	0.0033	0.0081	0.0046	0.0176	0.0054	0.0086	0.2062
15	rs55868793	73956856	1.04	0.69615671060944	1.62	0.444280725791627	0.102065031917867	0.0129031834954321	0.1274	0.0749	0.0037	0.0036	0.0059	0.0031	0.004	0.013	0.1496	0.0044	0.0047	0.0041	0.0915	0.0107	0.0057	0.0029	0.0032	0.1302	0.1007	0.0032	0.0081	0.0049	0.0176	0.0054	0.0086	0.206
15	rs118083619	73972581	1.04	0.69615671060944	1.62	0.444280725791627	0.0902122248674032	0.0134879483678095	0.1276	0.0749	0.0037	0.0036	0.006	0.0031	0.0039	0.0129	0.1495	0.0044	0.0048	0.0041	0.0917	0.0107	0.0057	0.0029	0.0032	0.1303	0.1007	0.0032	0.0081	0.0049	0.0176	0.0054	0.0085	0.2057
15	rs8038465	73978337	1.04	0.69615671060944	1.62	0.444280725791627	0.0859563788395844	0.0137852112631742	0.1276	0.075	0.0037	0.0036	0.006	0.0031	0.0039	0.0129	0.1495	0.0043	0.0048	0.0041	0.0918	0.0107	0.0057	0.0029	0.0032	0.1303	0.1007	0.0032	0.0081	0.0049	0.0176	0.0054	0.0085	0.2056
15	rs62004623	73978698	1.04	0.69615671060944	1.62	0.444280725791627	0.0855589717657419	0.0136526932927299	0.1276	0.075	0.0037	0.0036	0.006	0.0031	0.0039	0.0129	0.1495	0.0043	0.0048	0.0041	0.0918	0.0107	0.0057	0.0029	0.0032	0.1303	0.1007	0.0032	0.008	0.0049	0.0176	0.0054	0.0085	0.2056
15	rs56386548	73980866	1.04	0.69615671060944	1.63	0.414449909043039	0.0831761937240077	0.0142540712059596	0.1277	0.075	0.0037	0.0036	0.006	0.0031	0.0039	0.0129	0.1494	0.0044	0.0048	0.0041	0.0918	0.0107	0.0057	0.0029	0.0032	0.1303	0.1007	0.0032	0.008	0.0049	0.0176	0.0054	0.0085	0.2056
15	rs58672855	73985578	1.04	0.69615671060944	1.63	0.414449909043039	0.0719008096321998	0.0202435765215351	0.1278	0.0749	0.0037	0.0036	0.0061	0.0031	0.0039	0.0128	0.1491	0.0045	0.005	0.0041	0.0922	0.0107	0.0057	0.0027	0.0032	0.1304	0.1006	0.0032	0.0078	0.005	0.0176	0.0054	0.0085	0.2054
15	rs80307614	73987730	1.04	0.69615671060944	1.63	0.414449909043039	0.0666463719898808	0.0237501707226103	0.1279	0.0749	0.0037	0.0036	0.0061	0.0031	0.0039	0.0128	0.1489	0.0045	0.0051	0.0041	0.0923	0.0107	0.0057	0.0027	0.0032	0.1305	0.1006	0.0033	0.0077	0.005	0.0176	0.0054	0.0085	0.2052
15	rs77215296	73991463	1.03	0.752927598544599	1.63	0.414449909043039	0.0590086282323074	0.0272449100544205	0.128	0.075	0.0038	0.0036	0.0062	0.003	0.0039	0.0127	0.1487	0.0046	0.0052	0.0042	0.0925	0.0107	0.0057	0.0026	0.0032	0.1305	0.1005	0.0033	0.0077	0.0051	0.0176	0.0054	0.0084	0.2048
15	rs11574479	73995173	1.03	0.752927598544599	1.63	0.414449909043039	0.0560350513099905	0.0312597484489833	0.1281	0.075	0.0038	0.0036	0.0062	0.003	0.0038	0.0128	0.1484	0.0047	0.0052	0.0042	0.0927	0.0107	0.0058	0.0026	0.0032	0.1306	0.1005	0.0033	0.0076	0.005	0.0176	0.0055	0.0084	0.2046
15	rs10083681	73996101	1.03	0.752927598544599	1.66	0.333131717406117	0.0539363442088896	0.0293157949813175	0.1284	0.0752	0.0038	0.0035	0.0062	0.0029	0.0036	0.0127	0.1486	0.0047	0.0052	0.0042	0.0929	0.0106	0.0058	0.0026	0.0032	0.1306	0.1007	0.0033	0.0076	0.0048	0.0176	0.0052	0.0082	0.2049
15	rs72741499	73998849	1.03	0.752927598544599	1.65	0.358901199458623	0.0513710883678293	0.0297481177898739	0.1283	0.0752	0.0039	0.0035	0.0062	0.0029	0.0036	0.0127	0.1485	0.0047	0.0052	0.0042	0.0932	0.0106	0.0058	0.0026	0.0032	0.1307	0.1007	0.0033	0.0076	0.0048	0.0176	0.0052	0.0082	0.2047
15	rs2291012	74000729	1.03	0.752927598544599	1.65	0.358901199458623	0.0478939930902568	0.0304752036483773	0.1282	0.0751	0.0039	0.0035	0.0062	0.0029	0.0036	0.0127	0.1484	0.0047	0.0052	0.0042	0.0936	0.0106	0.0058	0.0026	0.0032	0.1307	0.1006	0.0033	0.0075	0.0048	0.0175	0.0052	0.0082	0.2045
15	rs3816661	74005600	1.03	0.752927598544599	1.65	0.358901199458623	0.0460845909300385	0.0331093022106909	0.1282	0.0751	0.0039	0.0035	0.0063	0.0029	0.0036	0.0127	0.1485	0.0047	0.0053	0.0043	0.0935	0.0107	0.0058	0.0026	0.0032	0.1306	0.1006	0.0033	0.0075	0.0049	0.0176	0.0052	0.0083	0.2043
15	rs4327001	74010301	1.03	0.752927598544599	1.65	0.358901199458623	0.0258824934420729	0.0349557516974233	0.1272	0.0752	0.0039	0.0035	0.0064	0.003	0.0037	0.0125	0.1482	0.005	0.0054	0.0047	0.0942	0.0105	0.0059	0.0031	0.0034	0.13	0.1	0.0033	0.0079	0.0051	0.0178	0.0052	0.0083	0.2038
15	rs1038094	74012437	1.01	0.875109975033704	1.66	0.333131717406117	0.0153643821936315	0.0523225133194896	0.1275	0.0746	0.0039	0.0033	0.0065	0.0031	0.0037	0.0121	0.1493	0.0053	0.0056	0.0051	0.094	0.0103	0.006	0.0035	0.0035	0.1295	0.0986	0.0034	0.0079	0.0054	0.018	0.0054	0.0082	0.2032
15	rs80100793	74014167	1.01	0.875109975033704	1.66	0.333131717406117	0.014948687631601	0.0502275636380715	0.1276	0.0746	0.0039	0.0033	0.0065	0.0031	0.0037	0.0121	0.1493	0.0053	0.0056	0.0051	0.094	0.0103	0.0061	0.0035	0.0035	0.1295	0.0986	0.0034	0.0079	0.0054	0.018	0.0054	0.0082	0.2032
15	rs118072658	74015297	1.01	0.875109975033704	1.66	0.333131717406117	0.0142699337353348	0.0520120982983859	0.1276	0.0746	0.0039	0.0033	0.0065	0.0031	0.0037	0.0121	0.1493	0.0053	0.0056	0.0051	0.094	0.0103	0.0061	0.0035	0.0035	0.1295	0.0986	0.0034	0.0079	0.0054	0.018	0.0054	0.0082	0.2032
15	rs56093935	74018691	1.01	0.875109975033704	1.65	0.358901199458623	0.0142026661847974	0.0526960692044139	0.1276	0.0746	0.0039	0.0033	0.0065	0.0031	0.0037	0.0121	0.1493	0.0053	0.0056	0.0051	0.0941	0.0103	0.0061	0.0035	0.0035	0.1295	0.0986	0.0034	0.0079	0.0054	0.018	0.0054	0.0082	0.2031
15	rs11637413	74023104	1.01	0.875109975033704	1.65	0.358901199458623	0.014425545242165	0.0526960692044139	0.1277	0.0746	0.0039	0.0033	0.0065	0.0031	0.0037	0.0121	0.1493	0.0053	0.0056	0.0051	0.0941	0.0103	0.0061	0.0036	0.0035	0.1294	0.0986	0.0034	0.008	0.0054	0.018	0.0054	0.0082	0.203
15	rs4887111	74028285	1.01	0.875109975033704	1.66	0.333131717406117	0.0153572662219135	0.0584363811717899	0.1277	0.0746	0.0039	0.0033	0.0065	0.0031	0.0037	0.012	0.1494	0.0053	0.0056	0.0051	0.0941	0.0103	0.0061	0.0036	0.0035	0.1294	0.0986	0.0034	0.008	0.0054	0.018	0.0054	0.0081	0.2029
15	rs72743320	74030313	1.01	0.875109975033704	1.68	0.285465824887251	0.0144663455206607	0.0564946124290138	0.1278	0.0748	0.0039	0.0033	0.0065	0.0031	0.0037	0.012	0.1493	0.0053	0.0056	0.0051	0.094	0.0103	0.0061	0.0036	0.0035	0.1296	0.0986	0.0034	0.008	0.0054	0.018	0.0054	0.0081	0.2026
15	rs4887122	74035248	1.01	0.875109975033704	1.7	0.24276969786222	0.0158977487308287	0.0591553835914021	0.1279	0.0749	0.004	0.0033	0.0063	0.0031	0.0037	0.012	0.1493	0.0053	0.0056	0.0051	0.094	0.0101	0.0063	0.0036	0.0036	0.1299	0.0986	0.0033	0.0079	0.0054	0.018	0.0055	0.0081	0.2024
15	rs72743326	74043163	1.01	0.875109975033704	1.71	0.223208546872115	0.0143983924661465	0.0529457465454202	0.128	0.0748	0.004	0.0031	0.0062	0.003	0.0036	0.0119	0.1495	0.0052	0.0056	0.0049	0.0944	0.0101	0.0064	0.0036	0.0035	0.1302	0.0986	0.0034	0.0079	0.0054	0.018	0.0055	0.008	0.2025
15	rs7183428	74049598	1.01	0.875109975033704	1.72	0.204795704918344	0.0152154571106576	0.0441115188441802	0.128	0.0747	0.004	0.0031	0.006	0.003	0.0035	0.0119	0.1496	0.005	0.0056	0.0047	0.0948	0.01	0.0065	0.0036	0.0035	0.1304	0.0986	0.0034	0.0079	0.0053	0.018	0.0056	0.0079	0.2026
15	rs7162423	74052756	1.01	0.875109975033704	1.72	0.204795704918344	0.0157522707377762	0.0440538632783374	0.1281	0.0747	0.0039	0.0031	0.006	0.003	0.0035	0.0119	0.1496	0.005	0.0056	0.0047	0.095	0.01	0.0065	0.0036	0.0035	0.1304	0.0986	0.0034	0.0079	0.0053	0.018	0.0056	0.0079	0.2026
15	rs16958215	74058133	1.01	0.875109975033704	1.72	0.204795704918344	0.0141022062014804	0.0417189648434239	0.1282	0.0746	0.0039	0.0031	0.006	0.003	0.0035	0.0119	0.1496	0.005	0.0056	0.0047	0.0951	0.01	0.0065	0.0036	0.0035	0.1304	0.0985	0.0034	0.0079	0.0053	0.018	0.0056	0.0079	0.2024
15	rs112960345	74062881	1.02	0.812565575704939	1.72	0.204795704918344	0.0111296307137582	0.0350076971733541	0.1285	0.0747	0.0039	0.0031	0.0059	0.003	0.0035	0.0117	0.1498	0.005	0.0055	0.0047	0.0953	0.01	0.0064	0.0036	0.0035	0.1303	0.0985	0.0034	0.0079	0.0053	0.018	0.0056	0.0079	0.2022
15	rs7169087	74068380	1.02	0.812565575704939	1.71	0.223208546872115	0.0122739224717659	0.0314573291534159	0.1296	0.0748	0.0037	0.003	0.0056	0.0031	0.0034	0.0113	0.1504	0.0049	0.0053	0.0046	0.0957	0.0097	0.0063	0.0037	0.0036	0.1302	0.0986	0.0034	0.0079	0.0051	0.018	0.0058	0.0079	0.2017
15	rs12903734	74069709	1.01	0.875109975033704	1.71	0.223208546872115	0.0123161395439251	0.0323034698908389	0.1307	0.0742	0.0036	0.0029	0.0058	0.0031	0.0032	0.0112	0.1513	0.0048	0.0053	0.0045	0.0973	0.0091	0.0063	0.0036	0.0034	0.1295	0.098	0.0034	0.0079	0.0049	0.0179	0.006	0.008	0.2013
15	rs62004643	74071205	1.01	0.875109975033704	1.71	0.223208546872115	0.0110459136172762	0.024889802270672	0.1316	0.0742	0.0036	0.0028	0.0058	0.003	0.0031	0.0113	0.1509	0.0047	0.0053	0.0044	0.0985	0.0089	0.0062	0.0035	0.0033	0.1294	0.0977	0.0034	0.0078	0.0047	0.018	0.006	0.008	0.2011
15	rs74023533	74071251	1.01	0.875109975033704	1.71	0.223208546872115	0.0110070081720388	0.0255139579225171	0.1316	0.0742	0.0036	0.0028	0.0058	0.003	0.0031	0.0113	0.1509	0.0047	0.0053	0.0044	0.0985	0.0089	0.0062	0.0035	0.0033	0.1294	0.0977	0.0034	0.0078	0.0047	0.018	0.006	0.008	0.2011
15	rs11072441	74078624	1.01	0.875109975033704	1.71	0.223208546872115	0.00424053026149121	0.0174543109489232	0.1339	0.0746	0.0035	0.0027	0.0054	0.0031	0.003	0.0114	0.1524	0.0044	0.0051	0.0041	0.0981	0.0087	0.0059	0.0033	0.0033	0.1291	0.0971	0.0035	0.0076	0.0046	0.018	0.0057	0.0081	0.2004
15	rs7167676	74080021	1.01	0.875109975033704	1.71	0.223208546872115	0.00432100018152365	0.0178296231848064	0.1341	0.0748	0.0035	0.0026	0.0054	0.0029	0.003	0.0114	0.1527	0.0044	0.0051	0.004	0.0984	0.0087	0.0058	0.0033	0.0034	0.1288	0.097	0.0035	0.0076	0.0045	0.0181	0.0057	0.0081	0.2005
15	rs28571810	74082229	1.01	0.875109975033704	1.71	0.223208546872115	0.00444947643427231	0.0210949328584527	0.1341	0.075	0.0035	0.0026	0.0053	0.0029	0.003	0.0114	0.1528	0.0044	0.0051	0.004	0.0987	0.0087	0.0057	0.0033	0.0034	0.1284	0.0969	0.0035	0.0076	0.0046	0.0182	0.0056	0.0081	0.2005
15	rs61015807	74092063	1.01	0.875109975033704	1.71	0.223208546872115	0.00130622540714845	0.0381886055427762	0.1362	0.0757	0.0035	0.0025	0.0052	0.003	0.003	0.0112	0.1536	0.0044	0.0051	0.0038	0.0986	0.0089	0.0049	0.0029	0.0033	0.1279	0.0963	0.0036	0.0077	0.0046	0.0187	0.005	0.0082	0.1999
15	rs8030494	74092777	1.01	0.875109975033704	1.71	0.223208546872115	0.00116957667493098	0.0448059960137216	0.1366	0.0761	0.0035	0.0026	0.0052	0.003	0.003	0.0111	0.1544	0.0044	0.005	0.0036	0.0988	0.009	0.0047	0.0028	0.0033	0.1278	0.0956	0.0035	0.0074	0.0046	0.0188	0.0047	0.0079	0.2002
15	rs4886621	74092804	1.01	0.875109975033704	1.71	0.223208546872115	0.00100329176884043	0.0409905139367434	0.1366	0.0761	0.0035	0.0026	0.0052	0.003	0.003	0.0111	0.1544	0.0044	0.005	0.0036	0.0988	0.009	0.0047	0.0028	0.0033	0.1278	0.0956	0.0035	0.0074	0.0046	0.0188	0.0047	0.0079	0.2002
15	rs111481434	74101357	1.02	0.812565575704939	1.71	0.223208546872115	0.00202440018308896	0.0509626999900096	0.137	0.0763	0.0033	0.0025	0.005	0.003	0.0029	0.011	0.1553	0.0043	0.0049	0.0032	0.0993	0.009	0.0045	0.0026	0.0032	0.1279	0.0954	0.0035	0.0072	0.0044	0.0186	0.0044	0.0076	0.2011
15	rs117491218	74103396	1.02	0.812565575704939	1.71	0.223208546872115	0.00223192163876651	0.0548980311015246	0.137	0.0764	0.0033	0.0025	0.005	0.003	0.0029	0.0109	0.1555	0.0043	0.0048	0.0032	0.0994	0.009	0.0044	0.0026	0.0031	0.1279	0.0953	0.0035	0.0072	0.0044	0.0185	0.0044	0.0076	0.2012
15	rs75317475	74110462	1.02	0.812565575704939	1.71	0.223208546872115	0.00333505989670912	0.0594177684161	0.1372	0.0765	0.0033	0.0025	0.0048	0.003	0.0029	0.0109	0.1559	0.0043	0.0048	0.003	0.0997	0.009	0.0043	0.0025	0.0031	0.128	0.0952	0.0035	0.0071	0.0043	0.0185	0.0043	0.0074	0.2017
15	rs72743374	74113109	1.02	0.812565575704939	1.71	0.223208546872115	0.00402913632299726	0.0634800449719103	0.1373	0.0766	0.0032	0.0025	0.0048	0.003	0.0029	0.0108	0.1561	0.0043	0.0047	0.0029	0.0998	0.009	0.0043	0.0024	0.0031	0.1279	0.0951	0.0035	0.0071	0.0043	0.0184	0.0042	0.0074	0.2019
15	rs62004657	74113332	1.02	0.812565575704939	1.71	0.223208546872115	0.00414291182718624	0.066618092830441	0.1373	0.0766	0.0032	0.0025	0.0048	0.003	0.0029	0.0108	0.1562	0.0043	0.0047	0.0029	0.0998	0.009	0.0043	0.0024	0.0031	0.1279	0.0951	0.0035	0.0071	0.0043	0.0184	0.0042	0.0074	0.2019
15	rs76471550	74116645	1.02	0.812565575704939	1.71	0.223208546872115	0.00424053026149121	0.0588280991512616	0.1373	0.0766	0.0032	0.0025	0.0047	0.003	0.0029	0.0108	0.1564	0.0043	0.0047	0.003	0.0998	0.0091	0.0042	0.0024	0.0031	0.1277	0.095	0.0034	0.0071	0.0043	0.0184	0.0042	0.0074	0.2021
15	rs76141078	74127882	1.02	0.812565575704939	1.71	0.223208546872115	0.00401381412927464	0.0571387447713497	0.1373	0.0767	0.0032	0.0025	0.0047	0.003	0.0029	0.0108	0.1566	0.0042	0.0047	0.003	0.0998	0.0091	0.0042	0.0023	0.0031	0.1277	0.0949	0.0034	0.0071	0.0043	0.0184	0.0041	0.0073	0.2021
15	rs72743400	74135043	1.02	0.812565575704939	1.71	0.223208546872115	0.00398584269454519	0.0619350029534226	0.1373	0.0768	0.0031	0.0025	0.0047	0.003	0.0029	0.0108	0.1567	0.0042	0.0047	0.003	0.0998	0.0091	0.0042	0.0023	0.0031	0.1277	0.0948	0.0034	0.0071	0.0043	0.0184	0.0041	0.0073	0.2021
15	rs1452385	74149022	1.02	0.812565575704939	1.71	0.223208546872115	0.0043999233505915	0.0797922432827434	0.1375	0.0769	0.0031	0.0025	0.0046	0.003	0.0029	0.0108	0.157	0.0042	0.0047	0.003	0.0999	0.0091	0.0041	0.0022	0.0031	0.1277	0.0947	0.0034	0.0071	0.0044	0.0184	0.0041	0.0072	0.2022
15	rs55729189	74160250	1.02	0.812565575704939	1.71	0.223208546872115	0.00337266947878286	0.0668939645962369	0.1373	0.0769	0.003	0.0025	0.0045	0.0028	0.0027	0.0108	0.1578	0.0041	0.0047	0.0031	0.0998	0.0091	0.0039	0.0021	0.0031	0.1277	0.0948	0.0034	0.007	0.0044	0.0184	0.0039	0.007	0.2025
15	rs117341216	74174064	1.02	0.812565575704939	1.72	0.204795704918344	0.0033438791363471	0.0561737222140632	0.1374	0.0773	0.003	0.0024	0.0045	0.0027	0.0025	0.0107	0.1585	0.004	0.0046	0.0031	0.0999	0.009	0.0037	0.002	0.0031	0.1276	0.0946	0.0034	0.0071	0.0044	0.0185	0.0037	0.0069	0.2027
15	rs11639300	74176277	1.02	0.812565575704939	1.72	0.204795704918344	0.00374577977804418	0.0717983474156534	0.1374	0.0774	0.003	0.0024	0.0045	0.0026	0.0024	0.0107	0.1587	0.004	0.0046	0.0031	0.0999	0.009	0.0037	0.0019	0.0031	0.1276	0.0946	0.0034	0.0071	0.0044	0.0185	0.0037	0.0069	0.2027
15	rs16958445	74176557	1.02	0.812565575704939	1.72	0.204795704918344	0.00376271193513331	0.069398192197637	0.1374	0.0774	0.003	0.0024	0.0045	0.0026	0.0024	0.0107	0.1587	0.004	0.0046	0.0031	0.0999	0.009	0.0037	0.0019	0.0031	0.1276	0.0945	0.0034	0.0071	0.0044	0.0185	0.0037	0.0069	0.2027
15	rs72745343	74185424	1.02	0.812565575704939	1.72	0.204795704918344	0.00365490969079448	0.0721541595125049	0.137	0.0775	0.0031	0.0025	0.0046	0.0027	0.0027	0.0108	0.1588	0.0041	0.0047	0.0032	0.0998	0.0091	0.0039	0.0021	0.0031	0.1273	0.0942	0.0034	0.0072	0.0045	0.0183	0.0036	0.0068	0.2026
15	rs35051165	74186408	1.02	0.812565575704939	1.72	0.204795704918344	0.00392033887952622	0.0890549898636873	0.137	0.0775	0.0031	0.0025	0.0046	0.0027	0.0028	0.0108	0.1588	0.0041	0.0047	0.0032	0.0998	0.0091	0.0039	0.0021	0.0031	0.1272	0.0942	0.0034	0.0072	0.0045	0.0182	0.0036	0.0068	0.2025
15	rs12914489	74187937	1.02	0.812565575704939	1.72	0.204795704918344	0.0036171740144916	0.0814321838693286	0.1369	0.0775	0.0031	0.0025	0.0046	0.0028	0.0028	0.0108	0.1587	0.0041	0.0047	0.0033	0.0998	0.0091	0.0039	0.0021	0.0032	0.1272	0.0942	0.0034	0.0072	0.0045	0.0182	0.0036	0.0068	0.2025
15	rs117911922	74188433	1.02	0.812565575704939	1.72	0.204795704918344	0.00352878618779717	0.0753890267327221	0.1369	0.0775	0.0031	0.0025	0.0046	0.0028	0.0028	0.0108	0.1587	0.0041	0.0047	0.0033	0.0998	0.0091	0.0039	0.0021	0.0032	0.1272	0.0941	0.0034	0.0072	0.0045	0.0182	0.0036	0.0068	0.2025
15	rs8029844	74193472	1.02	0.812565575704939	1.73	0.187497716434302	0.00339494934990551	0.0593521258112914	0.1368	0.0774	0.0032	0.0025	0.0047	0.0028	0.0029	0.0108	0.1586	0.0041	0.0047	0.0033	0.0997	0.0091	0.004	0.0022	0.0032	0.1271	0.094	0.0034	0.0072	0.0045	0.0182	0.0037	0.0069	0.2023
15	rs115094589	74197029	1.02	0.812565575704939	1.73	0.187497716434302	0.00286986500810001	0.0525714224758535	0.1367	0.0774	0.0032	0.0025	0.0047	0.0028	0.0029	0.0108	0.1586	0.0041	0.0047	0.0033	0.0997	0.0091	0.004	0.0022	0.0033	0.127	0.0939	0.0034	0.0073	0.0045	0.0182	0.0037	0.0069	0.2023
15	rs75976705	74204493	1.02	0.812565575704939	1.73	0.187497716434302	0.00274316175139236	0.0481101441270902	0.1365	0.0773	0.0032	0.0025	0.0048	0.0028	0.003	0.0109	0.1587	0.0041	0.0047	0.0034	0.0996	0.0091	0.0041	0.0022	0.0033	0.1269	0.0936	0.0035	0.0073	0.0045	0.0182	0.0037	0.007	0.2024
15	rs28681354	74209251	1.02	0.812565575704939	1.73	0.187497716434302	0.0025776258692333	0.0634125350556216	0.1359	0.0769	0.0033	0.0026	0.005	0.003	0.0031	0.0112	0.1589	0.0042	0.0048	0.0036	0.0994	0.0092	0.0043	0.0023	0.0034	0.1263	0.0926	0.0036	0.0075	0.0046	0.0181	0.0038	0.0072	0.2025
15	rs4461027	74211548	1.02	0.812565575704939	1.73	0.187497716434302	0.00259200828891488	0.0530082457957203	0.1358	0.0772	0.0034	0.0027	0.0052	0.003	0.0032	0.0115	0.1586	0.0043	0.0049	0.0037	0.099	0.0093	0.0044	0.0023	0.0035	0.1263	0.0922	0.0036	0.0077	0.0046	0.0177	0.0039	0.0074	0.2021
15	rs56116666	74213151	1.02	0.812565575704939	1.73	0.187497716434302	0.00245966336397421	0.0533839117824045	0.1355	0.0772	0.0035	0.0027	0.0053	0.003	0.0032	0.0116	0.1583	0.0043	0.005	0.0038	0.0986	0.0094	0.0046	0.0023	0.0036	0.1263	0.0918	0.0036	0.0078	0.0047	0.0175	0.0039	0.0075	0.2023
15	rs8026259	74216759	1.02	0.812565575704939	1.73	0.187497716434302	0.00164472411412898	0.0301833888372973	0.1349	0.0772	0.0036	0.0028	0.0055	0.0031	0.0032	0.0119	0.1577	0.0044	0.0051	0.0041	0.0978	0.0096	0.0048	0.0023	0.0036	0.1268	0.0912	0.0037	0.0081	0.0049	0.0175	0.004	0.0077	0.2017
15	rs6495084	74217839	1.02	0.812565575704939	1.73	0.187497716434302	0.00107805682720362	0.0370076710181459	0.1347	0.0775	0.0036	0.0028	0.0056	0.0031	0.0032	0.012	0.1574	0.0044	0.0051	0.0041	0.0976	0.0097	0.0048	0.0024	0.0036	0.1271	0.091	0.0038	0.0081	0.0049	0.0175	0.0039	0.0078	0.2014
15	rs3825942	74219582	1.02	0.812565575704939	1.73	0.187497716434302	0.000959871986091627	0.045213328493622	0.1346	0.0775	0.0036	0.0028	0.0056	0.0031	0.0032	0.012	0.1576	0.0044	0.0051	0.0042	0.0976	0.0098	0.0049	0.0026	0.0037	0.1273	0.0908	0.0039	0.008	0.0048	0.0175	0.0039	0.0079	0.201
15	rs4243039	74226902	1.03	0.752927598544599	1.73	0.187497716434302	0.000668069328199008	0.0432502093949739	0.1348	0.0776	0.0037	0.0028	0.0056	0.0032	0.0033	0.012	0.1573	0.0045	0.005	0.0043	0.0972	0.0098	0.005	0.0029	0.0039	0.1275	0.0902	0.004	0.008	0.0049	0.0173	0.0039	0.008	0.2006
15	rs78246124	74227013	1.03	0.752927598544599	1.73	0.187497716434302	0.000667473211858463	0.044747939085228	0.1348	0.0776	0.0037	0.0028	0.0056	0.0032	0.0033	0.012	0.1573	0.0045	0.005	0.0043	0.0972	0.0098	0.005	0.0029	0.0039	0.1275	0.0902	0.004	0.008	0.0049	0.0173	0.0039	0.008	0.2006
15	rs75616038	74227478	1.03	0.752927598544599	1.73	0.187497716434302	0.000684940704304581	0.045213328493622	0.1348	0.0776	0.0037	0.0028	0.0056	0.0032	0.0033	0.012	0.1574	0.0045	0.005	0.0043	0.0971	0.0098	0.005	0.0029	0.0039	0.1274	0.0902	0.0041	0.008	0.0049	0.0173	0.0039	0.008	0.2006
15	rs893817	74229065	1.03	0.752927598544599	1.73	0.187497716434302	0.000885913828744014	0.0530707769912157	0.1349	0.0776	0.0037	0.0028	0.0056	0.0032	0.0033	0.0119	0.1574	0.0045	0.005	0.0043	0.0971	0.0098	0.005	0.0029	0.0039	0.1272	0.0903	0.0041	0.0079	0.0049	0.0172	0.004	0.008	0.2006
15	rs28758267	74235847	1.03	0.752927598544599	1.73	0.187497716434302	0.00095826426970774	0.0523846925449201	0.1351	0.0775	0.0038	0.0029	0.0057	0.0034	0.0034	0.0119	0.1568	0.0046	0.005	0.0043	0.0966	0.0098	0.005	0.003	0.0041	0.1274	0.09	0.0041	0.0076	0.005	0.0173	0.004	0.008	0.201
15	rs74026313	74239613	1.03	0.752927598544599	1.73	0.187497716434302	0.000822365823513646	0.0530082457957203	0.1353	0.0774	0.0038	0.0029	0.0058	0.0034	0.0034	0.0119	0.1568	0.0046	0.005	0.0044	0.0966	0.0099	0.005	0.003	0.0041	0.1275	0.0898	0.0041	0.0075	0.005	0.0173	0.004	0.008	0.2009
15	rs4497636	74240537	1.03	0.752927598544599	1.73	0.187497716434302	0.000733166690440247	0.0501054942421736	0.1353	0.0773	0.0038	0.0029	0.0058	0.0034	0.0034	0.0119	0.1568	0.0046	0.005	0.0044	0.0966	0.0099	0.005	0.003	0.0041	0.1275	0.0898	0.0041	0.0074	0.005	0.0173	0.004	0.008	0.201
15	rs750460	74241506	1.03	0.752927598544599	1.73	0.187497716434302	0.000840949789084378	0.0512087796089668	0.1353	0.0773	0.0038	0.0029	0.0058	0.0034	0.0034	0.0119	0.1568	0.0046	0.0051	0.0044	0.0965	0.0098	0.005	0.003	0.0042	0.1276	0.0897	0.0041	0.0074	0.005	0.0173	0.004	0.008	0.2009
15	rs12437465	74243246	1.03	0.752927598544599	1.73	0.187497716434302	0.000718476107908599	0.0455637695856857	0.136	0.077	0.004	0.0027	0.0058	0.0034	0.0035	0.0119	0.1562	0.0046	0.005	0.0046	0.0966	0.0098	0.0052	0.003	0.0042	0.1286	0.0889	0.0042	0.0073	0.0054	0.017	0.0041	0.008	0.2003
15	rs12441138	74243897	1.03	0.752927598544599	1.73	0.187497716434302	0.00318793532364749	0.0649729111615026	0.1367	0.0767	0.0041	0.0027	0.0056	0.0036	0.0036	0.0118	0.1553	0.0051	0.0052	0.0047	0.0972	0.0096	0.0056	0.0031	0.0043	0.1293	0.0883	0.0039	0.0072	0.0056	0.0167	0.0039	0.0083	0.1991
15	rs3522	74244344	1.04	0.69615671060944	1.73	0.187497716434302	0.00385321716748489	0.0632101872033475	0.1376	0.0769	0.0041	0.0027	0.0055	0.0036	0.0036	0.0119	0.1543	0.0052	0.0053	0.0048	0.0974	0.0093	0.0057	0.003	0.0042	0.1301	0.0877	0.004	0.0071	0.0058	0.0165	0.0038	0.0088	0.1983
15	rs117868043	74244902	1.04	0.69615671060944	1.73	0.187497716434302	0.00412724984225244	0.0526960692044139	0.1379	0.0772	0.0041	0.0028	0.0053	0.0036	0.0035	0.012	0.154	0.0051	0.0052	0.0048	0.0975	0.0093	0.0059	0.0029	0.0039	0.1303	0.0876	0.0043	0.0072	0.0059	0.0161	0.0037	0.0088	0.1983
15	rs12899085	74246922	1.04	0.69615671060944	1.73	0.187497716434302	0.00731290322861836	0.0396058611667945	0.1383	0.0775	0.004	0.0029	0.005	0.0035	0.0033	0.0121	0.1537	0.005	0.0052	0.0048	0.0976	0.0093	0.006	0.0028	0.0037	0.1304	0.0875	0.0047	0.0072	0.0061	0.0157	0.0035	0.009	0.1983
15	rs117625306	74248604	1.04	0.69615671060944	1.73	0.187497716434302	0.00789954738601534	0.034851966632784	0.1383	0.0775	0.004	0.0029	0.005	0.0034	0.0032	0.0121	0.1536	0.005	0.0052	0.0048	0.0978	0.0093	0.0061	0.0028	0.0036	0.1304	0.0875	0.0047	0.0071	0.0061	0.0157	0.0034	0.009	0.1984
15	rs72745376	74251515	1.04	0.69615671060944	1.73	0.187497716434302	0.00896917737303815	0.0341808106081697	0.1382	0.0776	0.004	0.0029	0.005	0.0034	0.0032	0.0121	0.1536	0.005	0.0052	0.0048	0.098	0.0092	0.0061	0.0027	0.0036	0.1305	0.0875	0.0047	0.0071	0.0061	0.0156	0.0034	0.009	0.1984
15	rs74664720	74253776	1.04	0.69615671060944	1.73	0.187497716434302	0.00962863465279311	0.0334138463367034	0.1382	0.0776	0.004	0.0029	0.0049	0.0034	0.0032	0.0121	0.1536	0.005	0.0051	0.0048	0.0982	0.0092	0.0061	0.0027	0.0035	0.1306	0.0875	0.0047	0.0071	0.0061	0.0156	0.0034	0.009	0.1983
15	rs10152898	74255121	1.04	0.69615671060944	1.74	0.171280181914382	0.0103878138292269	0.036264948426198	0.1382	0.0776	0.004	0.0029	0.0049	0.0034	0.0032	0.0121	0.1536	0.005	0.0051	0.0048	0.0982	0.0091	0.0061	0.0027	0.0035	0.1306	0.0875	0.0048	0.0071	0.0061	0.0156	0.0034	0.009	0.1983
15	rs114173376	74258659	1.04	0.69615671060944	1.74	0.171280181914382	0.0112645693661422	0.0366885226314839	0.1383	0.0778	0.004	0.003	0.0049	0.0033	0.0032	0.0121	0.1535	0.005	0.0051	0.0049	0.0983	0.0091	0.0061	0.0026	0.0035	0.1306	0.0876	0.0047	0.007	0.0061	0.0156	0.0034	0.009	0.1984
15	rs7167705	74265508	1.04	0.69615671060944	1.74	0.171280181914382	0.0125962726582824	0.0374351547775901	0.1383	0.0779	0.004	0.003	0.0049	0.0033	0.0032	0.0121	0.1534	0.0049	0.0051	0.0048	0.0984	0.009	0.006	0.0026	0.0035	0.1306	0.0876	0.0047	0.007	0.0061	0.0155	0.0034	0.009	0.1985
15	rs79533317	74272844	1.04	0.69615671060944	1.75	0.156107803097264	0.0123584651110178	0.0377572290299167	0.1384	0.0779	0.004	0.003	0.0049	0.0033	0.0032	0.0121	0.1533	0.0049	0.0051	0.0048	0.0985	0.0092	0.006	0.0026	0.0035	0.1306	0.0875	0.0047	0.007	0.0061	0.0155	0.0034	0.009	0.1985
15	rs117672269	74283795	1.04	0.69615671060944	1.75	0.156107803097264	0.0119223812826605	0.0314573291534159	0.1387	0.078	0.0039	0.0031	0.0048	0.0032	0.0032	0.012	0.1531	0.0048	0.0051	0.0048	0.0988	0.009	0.006	0.0025	0.0035	0.1306	0.0875	0.0047	0.0069	0.0061	0.0157	0.0033	0.009	0.1988
15	rs79233608	74285177	1.04	0.69615671060944	1.75	0.156107803097264	0.0119518768704617	0.0312597484489833	0.1387	0.0781	0.0039	0.0031	0.0048	0.0032	0.0032	0.012	0.1531	0.0048	0.0051	0.0048	0.0988	0.009	0.006	0.0025	0.0035	0.1306	0.0875	0.0047	0.0069	0.006	0.0157	0.0033	0.009	0.1988
15	rs5742914	74286929	1.04	0.69615671060944	1.75	0.156107803097264	0.0120228892731549	0.0321533966589417	0.1387	0.0781	0.0039	0.0031	0.0048	0.0032	0.0032	0.012	0.1531	0.0048	0.0051	0.0048	0.0988	0.009	0.006	0.0025	0.0035	0.1306	0.0875	0.0047	0.0069	0.006	0.0157	0.0033	0.0089	0.1989
15	rs3784562	74291023	1.04	0.69615671060944	1.75	0.156107803097264	0.0133046091359783	0.0382967962738391	0.1386	0.0781	0.0039	0.0031	0.0048	0.0032	0.0031	0.012	0.1529	0.0048	0.0051	0.0048	0.0989	0.0095	0.0059	0.0025	0.0034	0.1306	0.0875	0.0047	0.0069	0.0061	0.0157	0.0033	0.0089	0.1989
15	rs10162627	74299870	1.04	0.69615671060944	1.75	0.156107803097264	0.0147405354389869	0.0434791527632045	0.1389	0.0782	0.0039	0.0031	0.0047	0.0032	0.0032	0.012	0.1527	0.0048	0.005	0.0048	0.0988	0.0095	0.0059	0.0025	0.0034	0.1306	0.0875	0.0046	0.0069	0.0061	0.0156	0.0033	0.0088	0.1991
15	rs8039584	74305966	1.04	0.69615671060944	1.75	0.156107803097264	0.0309011350024531	0.0448059960137216	0.1399	0.0787	0.0038	0.0031	0.0045	0.0031	0.003	0.0119	0.1524	0.0048	0.0049	0.0047	0.0984	0.0094	0.0059	0.0025	0.0034	0.1312	0.0875	0.0047	0.0069	0.0062	0.0153	0.0031	0.0088	0.1993
15	Affx-11961369	74328116	1.04	0.69615671060944	1.75	0.156107803097264	0.0435704686567613	0.051332012947862	0.1403	0.079	0.0037	0.0032	0.0044	0.0031	0.003	0.0119	0.1525	0.0048	0.0049	0.0047	0.0981	0.0094	0.0059	0.0025	0.0034	0.1312	0.0875	0.0047	0.0068	0.0063	0.0152	0.003	0.0088	0.1991
15	Affx-11961370	74328141	1.04	0.69615671060944	1.75	0.156107803097264	0.0516389385499805	0.0519501115884336	0.1403	0.079	0.0037	0.0032	0.0044	0.0031	0.003	0.0119	0.1526	0.0048	0.0049	0.0046	0.0981	0.0094	0.0061	0.0025	0.0034	0.1312	0.0873	0.0047	0.0068	0.0063	0.0152	0.003	0.0088	0.1991
15	rs743582	74328206	1.04	0.69615671060944	1.75	0.156107803097264	0.0519245559462112	0.0505333042179691	0.1402	0.079	0.0037	0.0032	0.0044	0.0031	0.003	0.0119	0.1527	0.0048	0.0048	0.0046	0.0981	0.0094	0.006	0.0025	0.0034	0.1313	0.0874	0.0047	0.0068	0.0063	0.0151	0.003	0.0087	0.1991
15	rs1550434	74331211	1.04	0.69615671060944	1.75	0.156107803097264	0.0494896672709879	0.0478707019911049	0.1403	0.0791	0.0037	0.0032	0.0043	0.0031	0.003	0.0119	0.1527	0.0048	0.0048	0.0046	0.0982	0.0094	0.006	0.0025	0.0034	0.1313	0.0873	0.0047	0.0068	0.0063	0.0151	0.003	0.0087	0.1991
15	rs79839619	74331790	1.04	0.69615671060944	1.76	0.141944438278083	0.0479896958744767	0.0437660884036271	0.1404	0.0792	0.0037	0.0033	0.0043	0.0031	0.003	0.0119	0.1526	0.0047	0.0048	0.0046	0.0982	0.0093	0.006	0.0026	0.0034	0.1313	0.0871	0.0046	0.0068	0.0063	0.015	0.003	0.0086	0.1992
15	rs876383	74333413	1.04	0.69615671060944	1.76	0.141944438278083	0.0459604737042774	0.05559810062116	0.1406	0.0796	0.0037	0.0034	0.0041	0.0032	0.0031	0.0121	0.1524	0.0046	0.0046	0.0048	0.0984	0.0092	0.0058	0.0026	0.0035	0.1317	0.0867	0.0046	0.0068	0.0063	0.015	0.003	0.0085	0.1991
15	rs55643282	74335771	1.04	0.69615671060944	1.76	0.141944438278083	0.0528558756883972	0.0550885801248002	0.1409	0.0798	0.0036	0.0035	0.004	0.0032	0.0032	0.0122	0.1522	0.0045	0.0046	0.0048	0.0984	0.0091	0.0058	0.0027	0.0035	0.1318	0.0864	0.0045	0.0067	0.0062	0.0148	0.003	0.0084	0.1994
15	rs12438442	74335805	1.04	0.69615671060944	1.76	0.141944438278083	0.0541784394729617	0.0560455860480293	0.141	0.0798	0.0036	0.0035	0.004	0.0032	0.0032	0.0122	0.152	0.0045	0.0046	0.0048	0.0988	0.0091	0.0058	0.0027	0.0035	0.1317	0.0863	0.0045	0.0067	0.0062	0.0148	0.003	0.0084	0.1992
15	rs5742915	74336633	1.04	0.69615671060944	1.78	0.116496372702931	0.0557521287639643	0.0610024421931674	0.1415	0.0799	0.0035	0.0035	0.004	0.0032	0.0032	0.0122	0.1518	0.0045	0.0046	0.0048	0.0988	0.009	0.0058	0.0027	0.0035	0.1317	0.0866	0.0045	0.0067	0.0062	0.0146	0.003	0.0084	0.199
15	rs61751122	74336656	1.04	0.69615671060944	1.77	0.128753168183355	0.0558404394844683	0.0622695120060859	0.1416	0.0798	0.0035	0.0035	0.004	0.0032	0.0032	0.0122	0.1518	0.0045	0.0046	0.0048	0.0988	0.009	0.0058	0.0027	0.0035	0.1317	0.0866	0.0045	0.0067	0.0062	0.0146	0.003	0.0084	0.1989
15	rs1036673	74338462	1.04	0.69615671060944	1.77	0.128753168183355	0.0625030518920837	0.0652459086315517	0.1416	0.0804	0.0034	0.0036	0.0039	0.0032	0.0032	0.0122	0.1519	0.0044	0.0045	0.0047	0.0988	0.009	0.0058	0.0028	0.0035	0.1317	0.0865	0.0044	0.0067	0.0062	0.0145	0.003	0.0083	0.1989
15	rs4886860	74340336	1.04	0.69615671060944	1.77	0.128753168183355	0.0597819100965037	0.066342698528096	0.1417	0.0805	0.0034	0.0035	0.0039	0.0032	0.0032	0.0122	0.152	0.0044	0.0045	0.0046	0.099	0.009	0.0058	0.0027	0.0035	0.1317	0.0865	0.0044	0.0066	0.0062	0.0144	0.003	0.0083	0.1989
15	rs723433	74343354	1.04	0.69615671060944	1.77	0.128753168183355	0.0616122543489839	0.0664115023068583	0.1416	0.0806	0.0033	0.0035	0.0039	0.0032	0.0032	0.0123	0.1522	0.0044	0.0044	0.0046	0.0991	0.0091	0.0058	0.0028	0.0034	0.1317	0.0867	0.0043	0.0066	0.0062	0.0144	0.0029	0.0082	0.1989
15	rs78792143	74346229	1.04	0.69615671060944	1.77	0.128753168183355	0.0620471224114175	0.0662051806236194	0.1416	0.0807	0.0032	0.0034	0.0039	0.0032	0.0032	0.0123	0.1523	0.0044	0.0044	0.0046	0.0992	0.009	0.0057	0.0027	0.0034	0.1319	0.0867	0.0043	0.0065	0.0061	0.0143	0.0029	0.0082	0.1989
15	rs113962346	74352941	1.05	0.642211085129376	1.76	0.141944438278083	0.0655793997408295	0.0719405849697624	0.1417	0.0807	0.0031	0.0034	0.0039	0.0032	0.0032	0.0122	0.1524	0.0044	0.0043	0.0045	0.0994	0.009	0.0058	0.0027	0.0033	0.1319	0.0869	0.0042	0.0065	0.0061	0.0142	0.0028	0.0081	0.1989
15	rs117586612	74399260	1.05	0.642211085129376	1.76	0.141944438278083	0.118128225712375	0.152145535407837	0.1421	0.0811	0.0029	0.0034	0.0038	0.003	0.0033	0.0119	0.1529	0.0042	0.0042	0.0043	0.1006	0.0087	0.0058	0.0028	0.0031	0.1321	0.088	0.0038	0.0061	0.0061	0.0135	0.0026	0.0076	0.1992
15	rs12904268	74420226	1.05	0.642211085129376	1.76	0.141944438278083	0.147631548966485	0.187893636225069	0.1422	0.0813	0.0027	0.0034	0.0037	0.003	0.0033	0.0117	0.1531	0.0042	0.0042	0.0042	0.101	0.0086	0.0058	0.0028	0.003	0.1322	0.0884	0.0036	0.006	0.0061	0.0132	0.0025	0.0074	0.1993
15	rs80172572	74421336	1.05	0.642211085129376	1.76	0.141944438278083	0.147598884956736	0.187689030717356	0.1422	0.0813	0.0027	0.0034	0.0037	0.003	0.0033	0.0117	0.1531	0.0042	0.0042	0.0042	0.101	0.0086	0.0058	0.0028	0.003	0.1322	0.0885	0.0036	0.006	0.0061	0.0132	0.0025	0.0074	0.1993
15	rs3743207	74425410	1.05	0.642211085129376	1.76	0.141944438278083	0.144805840890153	0.192826857139163	0.1422	0.0812	0.0027	0.0034	0.0037	0.003	0.0033	0.0118	0.1531	0.0042	0.0042	0.0042	0.101	0.0086	0.0058	0.0028	0.003	0.1321	0.0886	0.0036	0.006	0.0061	0.0132	0.0025	0.0074	0.1993
15	rs3889598	74425505	1.05	0.642211085129376	1.76	0.141944438278083	0.143100351929379	0.19988926986268	0.1422	0.0812	0.0027	0.0034	0.0037	0.003	0.0033	0.0118	0.1532	0.0042	0.0042	0.0042	0.1013	0.0086	0.0058	0.0028	0.003	0.132	0.0886	0.0036	0.006	0.0061	0.0132	0.0025	0.0071	0.1993
15	rs74023422	74432993	1.05	0.642211085129376	1.75	0.156107803097264	0.139693889368837	0.211173207027772	0.1423	0.0812	0.0027	0.0034	0.0037	0.003	0.0033	0.0118	0.1532	0.0042	0.0042	0.0042	0.1014	0.0082	0.0058	0.0029	0.003	0.1317	0.0889	0.0036	0.0061	0.0062	0.0132	0.0026	0.007	0.1993
15	rs8038527	74434196	1.05	0.642211085129376	1.75	0.156107803097264	0.140390277773315	0.214159840419242	0.1423	0.0812	0.0027	0.0034	0.0037	0.003	0.0033	0.0118	0.1532	0.0042	0.0043	0.0042	0.1013	0.0082	0.0058	0.0029	0.003	0.1317	0.0889	0.0036	0.0061	0.0062	0.0132	0.0026	0.007	0.1995
15	rs8033129	74440419	1.05	0.642211085129376	1.75	0.156107803097264	0.143100351929379	0.224178172405594	0.1422	0.0809	0.0028	0.0035	0.0037	0.003	0.0033	0.0117	0.1532	0.0042	0.0043	0.0042	0.1017	0.0082	0.0058	0.0029	0.003	0.1313	0.089	0.0036	0.006	0.0062	0.0132	0.0026	0.007	0.1997
15	rs4887048	74445985	1.05	0.642211085129376	1.75	0.156107803097264	0.141853062051945	0.224178172405594	0.1422	0.0809	0.0028	0.0034	0.0037	0.003	0.0033	0.0117	0.1531	0.0041	0.0043	0.0042	0.1017	0.0081	0.0058	0.0029	0.003	0.1314	0.089	0.0036	0.006	0.0062	0.0132	0.0026	0.007	0.1997
15	rs79718856	74453513	1.06	0.591046266007479	1.74	0.171280181914382	0.0928925007128676	0.290556551205595	0.143	0.0812	0.0027	0.0033	0.0036	0.0028	0.0032	0.0114	0.1518	0.0039	0.0043	0.004	0.103	0.0077	0.0053	0.0028	0.0031	0.1326	0.0895	0.0033	0.0059	0.0059	0.0134	0.0025	0.0066	0.2002
15	rs7170484	74453873	1.06	0.591046266007479	1.74	0.171280181914382	0.0880560924913025	0.282582462987247	0.143	0.0811	0.0027	0.0033	0.0037	0.0028	0.0032	0.0113	0.1517	0.0038	0.0043	0.004	0.1031	0.0076	0.0053	0.0028	0.0031	0.1327	0.0895	0.0033	0.0059	0.0059	0.0135	0.0025	0.0066	0.2002
15	rs117600047	74455207	1.06	0.591046266007479	1.73	0.187497716434302	0.0777241009078023	0.254880141437348	0.1427	0.0812	0.0028	0.0033	0.0037	0.0028	0.0032	0.0116	0.151	0.0039	0.0044	0.004	0.1032	0.0077	0.0053	0.0028	0.0032	0.1327	0.0894	0.0033	0.0059	0.0061	0.0137	0.0026	0.0066	0.2
15	rs79911906	74455227	1.06	0.591046266007479	1.74	0.171280181914382	0.0776144027620591	0.254201911278913	0.1427	0.0812	0.0028	0.0033	0.0037	0.0028	0.0032	0.0116	0.151	0.0039	0.0044	0.004	0.1032	0.0077	0.0053	0.0028	0.0032	0.1327	0.0894	0.0033	0.0059	0.0061	0.0137	0.0026	0.0066	0.2
15	rs77056729	74455964	1.06	0.591046266007479	1.74	0.171280181914382	0.0727388115920177	0.234344671015195	0.1425	0.0813	0.0028	0.0033	0.0038	0.0028	0.0032	0.0117	0.1505	0.0039	0.0045	0.004	0.1033	0.0077	0.0053	0.0029	0.0032	0.1327	0.0894	0.0033	0.0059	0.0061	0.0138	0.0026	0.0066	0.1999
15	rs12442054	74458024	1.06	0.591046266007479	1.72	0.204795704918344	0.0645625954882653	0.182902789551251	0.1418	0.0814	0.0029	0.0033	0.004	0.0028	0.0031	0.0119	0.1493	0.0039	0.0048	0.004	0.1036	0.0079	0.0054	0.003	0.0034	0.1327	0.0893	0.0034	0.0059	0.0064	0.0142	0.0028	0.0066	0.1995
15	rs3848158	74460734	1.05	0.642211085129376	1.72	0.204795704918344	0.0975631425009672	0.12656961955527	0.1403	0.0815	0.003	0.0036	0.0044	0.0029	0.0032	0.0121	0.1476	0.0039	0.0054	0.0039	0.1043	0.0087	0.0053	0.003	0.0035	0.1319	0.0892	0.0036	0.0059	0.007	0.0142	0.0031	0.0067	0.1989
15	rs3848159	74460875	1.05	0.642211085129376	1.72	0.204795704918344	0.105758224865632	0.1250623182738	0.1402	0.0815	0.003	0.0036	0.0044	0.0028	0.0032	0.0122	0.1475	0.0039	0.0054	0.0039	0.1045	0.0087	0.0053	0.003	0.0036	0.1316	0.0894	0.0036	0.0059	0.007	0.0143	0.0031	0.0067	0.1988
15	rs4887066	74462629	1.04	0.69615671060944	1.71	0.223208546872115	0.13877908914073	0.124973863515809	0.14	0.0814	0.003	0.004	0.0046	0.0025	0.0031	0.0119	0.1475	0.0041	0.0056	0.0038	0.1039	0.0089	0.0052	0.0029	0.0035	0.132	0.0892	0.0036	0.0059	0.0071	0.0148	0.0031	0.0067	0.1987
15	rs73431458	74466703	1.04	0.69615671060944	1.71	0.223208546872115	0.153949169399969	0.128530212661988	0.1399	0.0821	0.003	0.0041	0.0047	0.0024	0.0031	0.0119	0.1471	0.0041	0.0056	0.0038	0.1036	0.0089	0.0053	0.0029	0.0034	0.1323	0.0888	0.0036	0.0061	0.0071	0.015	0.0031	0.0067	0.1986
15	Affx-11962945	74467796	1.04	0.69615671060944	1.71	0.223208546872115	0.152879782097282	0.140802799448455	0.1399	0.0821	0.0031	0.0041	0.0047	0.0024	0.0031	0.0119	0.147	0.0041	0.0056	0.0038	0.1036	0.0089	0.0053	0.0029	0.0034	0.1327	0.0884	0.0036	0.0061	0.0072	0.0151	0.0032	0.0067	0.1984
15	rs1052622	74467856	1.04	0.69615671060944	1.71	0.223208546872115	0.153146715966789	0.142469961976645	0.1399	0.0821	0.0031	0.0041	0.0047	0.0024	0.0031	0.0119	0.147	0.0041	0.0056	0.0038	0.1036	0.0089	0.0053	0.0029	0.0034	0.1327	0.0884	0.0036	0.0061	0.0072	0.0151	0.0032	0.0067	0.1984
15	rs34868798	74469716	1.04	0.69615671060944	1.7	0.24276969786222	0.160904492807492	0.147044299516954	0.1399	0.0822	0.0031	0.0041	0.0047	0.0024	0.0031	0.0118	0.1469	0.0041	0.0056	0.0038	0.1035	0.0091	0.0053	0.0029	0.0035	0.1327	0.0882	0.0036	0.0062	0.0071	0.0151	0.0032	0.0067	0.1983
15	rs736118	74473739	1.04	0.69615671060944	1.7	0.24276969786222	0.207555492030611	0.124002406190473	0.1403	0.0822	0.0031	0.004	0.0048	0.0024	0.0029	0.0116	0.1471	0.0041	0.0056	0.0037	0.1038	0.0091	0.0052	0.0029	0.0035	0.1331	0.0875	0.0035	0.0061	0.0074	0.0153	0.0031	0.0067	0.1979
15	rs11630438	74478512	1.03	0.752927598544599	1.7	0.24276969786222	0.179946202096412	0.117455045604704	0.1403	0.0823	0.0032	0.004	0.0048	0.0025	0.0029	0.0116	0.1474	0.0041	0.0056	0.0037	0.1037	0.0091	0.0053	0.0029	0.0035	0.1335	0.0867	0.0034	0.0061	0.0073	0.0154	0.0032	0.0067	0.1978
15	rs4082420	74480840	1.03	0.752927598544599	1.7	0.24276969786222	0.177243551941815	0.118320283111515	0.1402	0.0823	0.0032	0.004	0.0048	0.0025	0.0029	0.0116	0.1474	0.0041	0.0056	0.0037	0.1038	0.009	0.0053	0.0029	0.0034	0.1335	0.0867	0.0034	0.0062	0.0073	0.0154	0.0032	0.0067	0.1979
15	rs351224	74487036	1.03	0.752927598544599	1.7	0.24276969786222	0.11408803780008	0.132756080473804	0.1395	0.0825	0.0032	0.0039	0.0048	0.0025	0.0029	0.0114	0.1476	0.0041	0.0055	0.0039	0.1035	0.0089	0.0053	0.0029	0.0033	0.1341	0.0861	0.0035	0.0063	0.0072	0.0153	0.0034	0.0067	0.1987
15	rs11857410	74488424	1.03	0.752927598544599	1.7	0.24276969786222	0.127303319446402	0.127815972895983	0.1394	0.0825	0.0033	0.0039	0.0048	0.0025	0.0029	0.0114	0.1475	0.0041	0.0055	0.0039	0.1034	0.009	0.0054	0.0029	0.0034	0.134	0.086	0.0035	0.0063	0.0072	0.0153	0.0034	0.0067	0.1987
15	rs351220	74489153	1.03	0.752927598544599	1.7	0.24276969786222	0.129074035926606	0.136574902417033	0.1395	0.0825	0.0033	0.0039	0.0048	0.0025	0.0029	0.0114	0.1475	0.0041	0.0055	0.0039	0.1034	0.009	0.0054	0.0029	0.0034	0.1341	0.086	0.0035	0.0063	0.0073	0.0153	0.0034	0.0067	0.1986
15	rs117633166	74491145	1.03	0.752927598544599	1.7	0.24276969786222	0.132813216671192	0.121629979884351	0.1393	0.0824	0.0033	0.0039	0.0048	0.0025	0.0029	0.0113	0.1474	0.0041	0.0055	0.0039	0.1034	0.009	0.0055	0.0029	0.0034	0.1341	0.0858	0.0035	0.0063	0.0073	0.0153	0.0034	0.0067	0.1988
15	rs116084192	74497557	1.03	0.752927598544599	1.68	0.285465824887251	0.122050825134845	0.140525634072531	0.1386	0.0823	0.0033	0.0039	0.0048	0.0025	0.003	0.0111	0.1474	0.004	0.0055	0.004	0.1033	0.0089	0.0056	0.0029	0.0034	0.1344	0.086	0.0035	0.0063	0.0072	0.0152	0.0035	0.0068	0.1995
15	rs72747617	74508839	1.03	0.752927598544599	1.68	0.285465824887251	0.115125128736227	0.167423667805137	0.1382	0.082	0.0033	0.0039	0.0048	0.0025	0.003	0.0109	0.147	0.0039	0.0054	0.0041	0.1031	0.0088	0.0058	0.0029	0.0034	0.135	0.0861	0.0036	0.0062	0.0072	0.0151	0.0036	0.0069	0.2003
15	rs116866251	74509505	1.03	0.752927598544599	1.68	0.285465824887251	0.114872332342279	0.164874148879263	0.1381	0.082	0.0033	0.0039	0.0048	0.0025	0.003	0.0109	0.1471	0.0039	0.0054	0.0041	0.1031	0.0088	0.0058	0.0029	0.0034	0.135	0.0861	0.0036	0.0062	0.0072	0.0151	0.0036	0.0069	0.2004
15	rs75367305	74511630	1.03	0.752927598544599	1.68	0.285465824887251	0.115181352087329	0.173956696920553	0.138	0.0816	0.0033	0.0039	0.0048	0.0025	0.003	0.0108	0.1472	0.0038	0.0054	0.0042	0.1032	0.0088	0.0058	0.0028	0.0034	0.1352	0.0861	0.0036	0.0062	0.0072	0.0151	0.0036	0.0069	0.2005
15	rs116858761	74515905	1.03	0.752927598544599	1.68	0.285465824887251	0.0882464102254914	0.184019178065033	0.1376	0.0808	0.0033	0.0038	0.0048	0.0025	0.003	0.0105	0.1474	0.0038	0.0053	0.0043	0.1034	0.0089	0.0058	0.0027	0.0033	0.1359	0.0862	0.0036	0.0062	0.0071	0.015	0.0037	0.0069	0.201
15	rs74922218	74516615	1.03	0.752927598544599	1.68	0.285465824887251	0.0827184920564889	0.192620440772348	0.1376	0.0807	0.0033	0.0038	0.0048	0.0025	0.003	0.0104	0.1474	0.0037	0.0052	0.0043	0.1034	0.0089	0.0058	0.0027	0.0033	0.136	0.0862	0.0037	0.0062	0.007	0.015	0.0037	0.0071	0.2011
15	rs351178	74516675	1.03	0.752927598544599	1.67	0.308662716071979	0.0812195198151081	0.197699099405354	0.1375	0.0807	0.0034	0.0039	0.0048	0.0026	0.003	0.0104	0.1474	0.0037	0.0052	0.0043	0.1034	0.0089	0.0058	0.0027	0.0033	0.136	0.0862	0.0037	0.0062	0.007	0.015	0.0037	0.0071	0.2011
15	rs351180	74518613	1.02	0.812565575704939	1.67	0.308662716071979	0.0805215085350984	0.209366678391859	0.1374	0.0804	0.0034	0.0038	0.0048	0.0026	0.003	0.0104	0.1474	0.0037	0.0052	0.0044	0.1037	0.0087	0.0058	0.0027	0.0033	0.1361	0.0861	0.0036	0.0062	0.0071	0.015	0.0037	0.0071	0.2015
15	rs11633321	74529130	1.02	0.812565575704939	1.67	0.308662716071979	0.0821941303501506	0.240425210901591	0.1369	0.0804	0.0034	0.0036	0.0047	0.0025	0.0028	0.0104	0.1481	0.0037	0.0051	0.0043	0.1041	0.0085	0.0057	0.0026	0.0031	0.1368	0.0864	0.0037	0.0062	0.0072	0.0147	0.0037	0.0069	0.2017
15	rs76996032	74529517	1.02	0.812565575704939	1.67	0.308662716071979	0.0772640391208681	0.235005566912277	0.1368	0.0803	0.0034	0.0034	0.0048	0.0024	0.0027	0.0104	0.1481	0.0037	0.0051	0.0043	0.1042	0.0085	0.0057	0.0025	0.003	0.137	0.0864	0.0037	0.0062	0.0072	0.0148	0.0037	0.0069	0.2018
15	rs62003670	74533628	1.02	0.812565575704939	1.67	0.308662716071979	0.0771547598999844	0.282582462987247	0.1364	0.0808	0.0034	0.0032	0.0048	0.0024	0.0025	0.0106	0.1485	0.0036	0.0052	0.0044	0.104	0.0084	0.0057	0.0022	0.0028	0.1373	0.0864	0.0036	0.0061	0.0073	0.0148	0.0037	0.0071	0.2022
15	rs117025313	74543373	1.02	0.812565575704939	1.66	0.333131717406117	0.0909625577119784	0.305627763977358	0.1364	0.0808	0.0035	0.0032	0.0048	0.0024	0.0025	0.0106	0.1485	0.0036	0.0052	0.0044	0.1033	0.0083	0.0058	0.0022	0.0028	0.1379	0.0865	0.0036	0.0061	0.0074	0.0146	0.0038	0.007	0.202
15	rs351160	74546039	1.02	0.812565575704939	1.66	0.333131717406117	0.124542252889335	0.393835344808944	0.1363	0.0809	0.0035	0.0032	0.0047	0.0026	0.0026	0.0104	0.1486	0.0036	0.0052	0.0045	0.1025	0.0082	0.0061	0.0023	0.0029	0.1388	0.0866	0.0036	0.006	0.0075	0.0144	0.0039	0.0069	0.2018
15	rs9783698	74548773	1.02	0.812565575704939	1.66	0.333131717406117	0.420520797303645	0.61202412333014	0.1372	0.0811	0.0036	0.0033	0.0047	0.0026	0.0028	0.0103	0.1473	0.0034	0.0053	0.0039	0.1018	0.008	0.0064	0.0022	0.0027	0.1407	0.0864	0.0034	0.0049	0.0082	0.0142	0.004	0.0072	0.2021
15	rs381751	74549500	1.02	0.812565575704939	1.66	0.333131717406117	0.48619537054854	0.677767076489315	0.1383	0.0816	0.0036	0.0032	0.0047	0.0026	0.0027	0.0102	0.1467	0.0034	0.0054	0.0038	0.1007	0.0079	0.0064	0.0021	0.0027	0.1413	0.086	0.0033	0.0042	0.0082	0.0139	0.0042	0.0071	0.2031
15	rs11635191	74550050	1.02	0.812565575704939	1.66	0.333131717406117	0.543796290468781	0.731617307058242	0.139	0.0817	0.0035	0.0032	0.0047	0.0026	0.0027	0.0103	0.146	0.0034	0.0054	0.0037	0.1006	0.0078	0.0065	0.002	0.0026	0.1416	0.0863	0.0033	0.004	0.0082	0.0139	0.0041	0.0072	0.2031
15	rs12916871	74552742	1.02	0.812565575704939	1.66	0.333131717406117	0.533083212296874	0.712173133108744	0.1404	0.0823	0.0032	0.0032	0.0046	0.0025	0.0028	0.0103	0.1454	0.0034	0.0053	0.0037	0.1008	0.0075	0.0064	0.002	0.0025	0.1417	0.0859	0.0033	0.0038	0.008	0.0138	0.0041	0.0071	0.2037
15	rs112905122	74553751	1.02	0.812565575704939	1.66	0.333131717406117	0.567932575967358	0.731167291906236	0.1405	0.0823	0.0032	0.0032	0.0046	0.0026	0.0028	0.0103	0.1453	0.0034	0.0053	0.0037	0.1008	0.0075	0.0064	0.002	0.0025	0.1417	0.0858	0.0033	0.0038	0.0081	0.0137	0.0041	0.0071	0.2037
15	rs28395230	74557835	1.01	0.875109975033704	1.66	0.333131717406117	0.57673905734324	0.78650924393491	0.1409	0.0824	0.0032	0.0032	0.0045	0.0026	0.0028	0.0103	0.1451	0.0034	0.0053	0.0037	0.1007	0.0075	0.0064	0.0019	0.0024	0.1417	0.0859	0.0033	0.0037	0.008	0.0136	0.0042	0.0071	0.2037
15	rs1038436	74560566	1.01	0.875109975033704	1.65	0.358901199458623	0.554146318014686	0.777985253289096	0.1412	0.0823	0.0032	0.0031	0.0045	0.0026	0.0028	0.0103	0.1449	0.0034	0.0053	0.0037	0.1008	0.0074	0.0064	0.0019	0.0024	0.141	0.0863	0.0033	0.0036	0.008	0.014	0.0042	0.007	0.2039
15	rs56107695	74560776	1.01	0.875109975033704	1.65	0.358901199458623	0.547609159229199	0.783614943746558	0.1412	0.0821	0.0032	0.0031	0.0045	0.0026	0.0028	0.0103	0.145	0.0034	0.0053	0.0037	0.1008	0.0074	0.0064	0.0019	0.0024	0.1409	0.0864	0.0033	0.0036	0.008	0.0141	0.0042	0.0069	0.2039
15	rs16967313	74561301	1.01	0.875109975033704	1.65	0.358901199458623	0.555537678418194	0.795969626999015	0.1412	0.0821	0.0032	0.0031	0.0045	0.0026	0.0028	0.0103	0.145	0.0034	0.0053	0.0037	0.1009	0.0074	0.0064	0.0019	0.0024	0.1408	0.0864	0.0033	0.0036	0.008	0.0142	0.0042	0.0069	0.204
15	rs12905151	74563284	1.01	0.875109975033704	1.64	0.38599849551783	0.445382375037366	0.794289412071181	0.1413	0.0821	0.0032	0.0031	0.0043	0.0026	0.003	0.0103	0.1449	0.0033	0.0052	0.0039	0.1003	0.0074	0.0064	0.0019	0.0024	0.1406	0.0867	0.0033	0.0037	0.0078	0.0142	0.0043	0.0068	0.2043
15	rs79172627	74565181	1.01	0.875109975033704	1.61	0.475515229965307	0.388034337368179	0.780570785671649	0.1414	0.0821	0.0032	0.0031	0.0043	0.0026	0.0031	0.0103	0.1448	0.0033	0.0052	0.004	0.0999	0.0074	0.0064	0.0019	0.0024	0.1407	0.0869	0.0033	0.0038	0.0077	0.0142	0.0043	0.0068	0.2046
15	rs3743217	74572852	1.01	0.875109975033704	1.61	0.475515229965307	0.365829960382045	0.832351558418431	0.1414	0.0822	0.0033	0.003	0.0041	0.0026	0.0032	0.0102	0.1446	0.0034	0.0052	0.0041	0.0998	0.0073	0.0065	0.002	0.0024	0.1407	0.0866	0.0034	0.0038	0.0077	0.0142	0.0045	0.0067	0.2047
15	rs181628443	74572918	1.01	0.875109975033704	1.61	0.475515229965307	0.365506018671514	0.835282977787992	0.1414	0.0822	0.0033	0.003	0.0041	0.0026	0.0032	0.0102	0.1446	0.0034	0.0052	0.0041	0.0998	0.0073	0.0065	0.002	0.0024	0.1407	0.0866	0.0034	0.0038	0.0077	0.0142	0.0045	0.0067	0.2047
15	rs901130	74573907	1.01	0.875109975033704	1.62	0.444280725791627	0.358149349345659	0.818034279185622	0.1414	0.0822	0.0033	0.003	0.0041	0.0026	0.0032	0.0102	0.1446	0.0034	0.0052	0.0041	0.0997	0.0073	0.0065	0.002	0.0024	0.1405	0.0866	0.0034	0.0039	0.0077	0.0142	0.0045	0.0067	0.2048
15	rs4887128	74587965	1.01	0.875109975033704	1.62	0.444280725791627	0.289372626546427	0.802851085256366	0.1424	0.0816	0.0032	0.003	0.0042	0.0025	0.0032	0.0104	0.1444	0.0034	0.0058	0.0041	0.0982	0.0071	0.0063	0.0021	0.0024	0.1402	0.0874	0.0037	0.0036	0.0076	0.0147	0.0046	0.0066	0.2049
15	rs79667769	74593048	1	0.940597770197411	1.62	0.444280725791627	0.212241239020443	0.601962474318456	0.1436	0.0807	0.0029	0.0027	0.0043	0.0022	0.0031	0.0106	0.1451	0.0032	0.0062	0.0039	0.0973	0.0072	0.0059	0.0022	0.0023	0.141	0.0878	0.0041	0.0034	0.0073	0.0153	0.0046	0.0064	0.204
15	rs351187	74595812	1	0.940597770197411	1.63	0.414449909043039	0.198089580628993	0.580963543196476	0.1432	0.0809	0.0029	0.0026	0.0043	0.0021	0.0031	0.0106	0.1451	0.0032	0.0063	0.0039	0.0973	0.0074	0.0059	0.0022	0.0023	0.1406	0.0884	0.0041	0.0034	0.0072	0.0154	0.0047	0.0063	0.2041
15	rs4887131	74598757	1	0.940597770197411	1.61	0.475515229965307	0.207237253165141	0.560710198579785	0.1439	0.0813	0.0027	0.0024	0.0043	0.0018	0.0029	0.0107	0.1447	0.0032	0.0063	0.0038	0.0974	0.0074	0.0059	0.0022	0.0021	0.1417	0.0883	0.0042	0.0033	0.0071	0.0151	0.0046	0.0064	0.204
15	rs80140040	74599367	1	0.940597770197411	1.61	0.475515229965307	0.205175423530437	0.550439091075101	0.1439	0.0814	0.0027	0.0024	0.0043	0.0018	0.0029	0.0107	0.1446	0.0032	0.0063	0.0038	0.0975	0.0074	0.0059	0.0023	0.0021	0.1415	0.0883	0.0042	0.0033	0.0071	0.0151	0.0046	0.0064	0.2039
15	rs1009176	74603484	1	0.940597770197411	1.62	0.444280725791627	0.219852799453236	0.607707143348125	0.1444	0.0816	0.0027	0.0024	0.0043	0.0017	0.0028	0.0107	0.1442	0.0031	0.0063	0.0038	0.0978	0.0074	0.0059	0.0023	0.0021	0.1415	0.0883	0.0043	0.0033	0.007	0.015	0.0046	0.0064	0.2038
15	rs2930313	74609378	0.99	1.00906370779823	1.62	0.444280725791627	0.217721112742587	0.618657490443951	0.1444	0.0816	0.0027	0.0024	0.0043	0.0017	0.0029	0.0106	0.1442	0.0031	0.0063	0.0039	0.098	0.0074	0.0058	0.0022	0.0022	0.1415	0.0886	0.0042	0.0033	0.007	0.0149	0.0045	0.0064	0.2035
15	rs3809542	74610713	0.99	1.00906370779823	1.62	0.444280725791627	0.187744609533602	0.627624664572342	0.1445	0.0817	0.0026	0.0024	0.0043	0.0018	0.0029	0.0106	0.1441	0.0031	0.0061	0.0039	0.0981	0.0073	0.0058	0.0022	0.0023	0.1422	0.0886	0.0042	0.0032	0.0069	0.0149	0.0045	0.0063	0.2031
15	rs117680378	74612487	0.99	1.00906370779823	1.62	0.444280725791627	0.150225580119038	0.607707143348125	0.1446	0.0818	0.0026	0.0023	0.0043	0.0017	0.0028	0.0106	0.1443	0.0031	0.0061	0.0039	0.0984	0.0073	0.0057	0.0022	0.0022	0.1425	0.0889	0.0042	0.0032	0.0067	0.0149	0.0045	0.0064	0.2027
15	rs12440952	74615292	0.99	1.00906370779823	1.62	0.444280725791627	0.14812202448247	0.61015254340607	0.1446	0.0818	0.0026	0.0023	0.0043	0.0017	0.0028	0.0105	0.1443	0.0031	0.0061	0.0039	0.0984	0.0074	0.0057	0.0022	0.0022	0.1427	0.0889	0.0042	0.0031	0.0067	0.0148	0.0045	0.0064	0.2026
15	rs2959005	74618128	0.99	1.00906370779823	1.62	0.444280725791627	0.145226008667644	0.617069716085062	0.1446	0.0818	0.0025	0.0023	0.0043	0.0017	0.0027	0.0105	0.1444	0.0031	0.0061	0.0039	0.0984	0.0074	0.0057	0.0022	0.0022	0.1428	0.089	0.0042	0.0031	0.0066	0.0148	0.0045	0.0064	0.2026
15	Affx-11964734	74622533	0.99	1.00906370779823	1.62	0.444280725791627	0.143517564311654	0.643170888784072	0.1445	0.0818	0.0025	0.0022	0.0043	0.0017	0.0027	0.0105	0.1444	0.0031	0.0061	0.0039	0.0986	0.0074	0.0057	0.0022	0.0022	0.1429	0.0891	0.0042	0.0031	0.0066	0.0148	0.0044	0.0064	0.2026
15	rs1564782	74622678	0.99	1.00906370779823	1.63	0.414449909043039	0.143581815154878	0.649443252896901	0.1445	0.0818	0.0025	0.0022	0.0043	0.0017	0.0027	0.0105	0.1444	0.0031	0.0061	0.0039	0.0986	0.0074	0.0057	0.0022	0.0022	0.1429	0.0891	0.0042	0.0031	0.0066	0.0148	0.0044	0.0064	0.2026
15	rs77396610	74625077	0.99	1.00906370779823	1.63	0.414449909043039	0.140898044088533	0.644919896612217	0.1445	0.0818	0.0025	0.0022	0.0043	0.0017	0.0027	0.0105	0.1444	0.0031	0.0061	0.0039	0.0986	0.0074	0.0057	0.0022	0.0022	0.1429	0.0891	0.0042	0.0031	0.0066	0.0148	0.0044	0.0064	0.2026
15	rs6495095	74625464	0.99	1.00906370779823	1.63	0.414449909043039	0.140010172606676	0.640549446196139	0.1445	0.0817	0.0025	0.0022	0.0043	0.0017	0.0027	0.0105	0.1443	0.0031	0.0061	0.0039	0.0986	0.0074	0.0057	0.0022	0.0022	0.1431	0.0891	0.0042	0.0031	0.0066	0.0148	0.0044	0.0064	0.2025
15	rs58712424	74635105	0.99	1.00906370779823	1.64	0.38599849551783	0.104800740307376	0.655436954114355	0.1448	0.0817	0.0027	0.0023	0.0044	0.0017	0.0026	0.0104	0.1446	0.0032	0.0061	0.004	0.0985	0.0074	0.0056	0.0022	0.0022	0.1427	0.0896	0.0042	0.003	0.0066	0.0147	0.0042	0.0064	0.2021
15	rs59335146	74655166	0.99	1.00906370779823	1.67	0.308662716071979	0.103506186472932	0.649443252896901	0.1447	0.0816	0.0027	0.0024	0.0044	0.0017	0.0026	0.0104	0.1445	0.0034	0.0061	0.004	0.0983	0.0074	0.0056	0.0023	0.0023	0.1423	0.0896	0.0042	0.003	0.0067	0.0148	0.0043	0.0064	0.2021
15	rs4077582	74665622	0.99	1.00906370779823	1.67	0.308662716071979	0.0781198408275469	0.644191009472617	0.1453	0.0817	0.0027	0.0023	0.0046	0.0018	0.0026	0.0104	0.1445	0.0035	0.0061	0.0042	0.0979	0.0074	0.0055	0.0024	0.0023	0.1416	0.0901	0.0041	0.003	0.0066	0.0147	0.0043	0.0064	0.2019
15	rs12438594	74667192	0.99	1.00906370779823	1.67	0.308662716071979	0.0640774567178231	0.627624664572342	0.1452	0.0816	0.0028	0.0023	0.0046	0.0019	0.0026	0.0104	0.1447	0.0035	0.006	0.0042	0.0979	0.0075	0.0056	0.0024	0.0024	0.1415	0.0903	0.0041	0.003	0.0066	0.0148	0.0042	0.0064	0.2015
15	rs3803463	74667509	0.98	1.080540436168	1.67	0.308662716071979	0.0556462789224425	0.618080006690201	0.1451	0.0816	0.0028	0.0023	0.0046	0.0019	0.0026	0.0104	0.1448	0.0035	0.0059	0.0042	0.0978	0.0075	0.0055	0.0024	0.0024	0.1418	0.0903	0.004	0.003	0.0066	0.0148	0.0042	0.0064	0.2014
15	rs61125996	74675616	0.99	1.00906370779823	1.67	0.308662716071979	0.0424739666385225	0.593512888276488	0.1457	0.0816	0.0027	0.0022	0.0045	0.0018	0.0026	0.0106	0.1458	0.0035	0.0058	0.004	0.0985	0.0075	0.0052	0.0025	0.0024	0.1415	0.0906	0.004	0.0029	0.0065	0.0147	0.0042	0.0063	0.2002
15	rs78346349	74683997	0.99	1.00906370779823	1.68	0.285465824887251	0.0333580510438033	0.564238360710182	0.1455	0.0817	0.0027	0.0021	0.0044	0.0018	0.0026	0.0106	0.1465	0.0034	0.0058	0.004	0.0991	0.0075	0.0049	0.0023	0.0024	0.1416	0.0909	0.0041	0.0029	0.0064	0.0148	0.0041	0.0062	0.1997
15	rs4887142	74686539	0.99	1.00906370779823	1.68	0.285465824887251	0.034071756779314	0.577126162637676	0.1454	0.0818	0.0027	0.0021	0.0045	0.0018	0.0026	0.0106	0.1466	0.0034	0.0058	0.004	0.0993	0.0075	0.0048	0.0023	0.0023	0.1416	0.091	0.0041	0.0029	0.0064	0.0148	0.0041	0.0063	0.1995
15	rs4243086	74697084	0.99	1.00906370779823	1.68	0.285465824887251	0.0521268058007299	0.599238311216876	0.145	0.0821	0.0027	0.0021	0.0044	0.0017	0.0027	0.0106	0.1474	0.0033	0.0058	0.0039	0.0985	0.0074	0.0045	0.0022	0.0023	0.1419	0.091	0.004	0.0028	0.0067	0.0149	0.0041	0.0062	0.1996
15	rs28362921	74706565	0.99	1.00906370779823	1.68	0.285465824887251	0.0507055538505582	0.653242663070236	0.1453	0.0821	0.0027	0.002	0.0044	0.0016	0.0027	0.0105	0.1475	0.0034	0.0058	0.0044	0.0985	0.0074	0.0046	0.002	0.0022	0.1415	0.0909	0.004	0.0028	0.0067	0.0151	0.0044	0.0061	0.1989
15	rs2075589	74709975	0.98	1.080540436168	1.69	0.263511633917478	0.0579154928936698	0.670991247978863	0.1449	0.0823	0.0027	0.0021	0.0045	0.0016	0.0028	0.0104	0.1485	0.0035	0.0058	0.0041	0.0991	0.0076	0.0042	0.0019	0.002	0.1411	0.0915	0.004	0.0027	0.0068	0.0152	0.0043	0.0061	0.1983
15	rs28362914	74710305	0.98	1.080540436168	1.7	0.24276969786222	0.0482615562747403	0.626465909119728	0.1453	0.0824	0.0026	0.0022	0.0045	0.0018	0.0028	0.0102	0.1487	0.0035	0.0058	0.0041	0.0988	0.0076	0.0041	0.0017	0.002	0.1409	0.0916	0.004	0.0027	0.0067	0.0152	0.0042	0.0061	0.1984
15	rs28362906	74711790	0.98	1.080540436168	1.7	0.24276969786222	0.0465833361539531	0.608426136979839	0.1458	0.0825	0.0025	0.0022	0.0045	0.0018	0.0027	0.0101	0.1489	0.0035	0.0057	0.0041	0.0988	0.0076	0.004	0.0016	0.0018	0.1412	0.0915	0.0038	0.0027	0.0066	0.0152	0.0041	0.0061	0.1985
15	rs11856835	74716174	0.98	1.080540436168	1.7	0.24276969786222	0.0494245096223354	0.599668246421217	0.1465	0.0827	0.0024	0.0021	0.0045	0.0017	0.0027	0.01	0.1491	0.0035	0.0057	0.004	0.0987	0.0076	0.0038	0.0015	0.0017	0.1415	0.0914	0.0038	0.0027	0.0065	0.0153	0.0039	0.0061	0.1986
15	rs8036030	74716609	0.98	1.080540436168	1.7	0.24276969786222	0.0533000087861776	0.622848039580166	0.1467	0.0827	0.0024	0.0019	0.0045	0.0017	0.0027	0.01	0.1491	0.0035	0.0057	0.004	0.0987	0.0076	0.0038	0.0015	0.0017	0.1416	0.0914	0.0038	0.0027	0.0065	0.0153	0.0039	0.0061	0.1986
15	rs8036616	74716761	0.98	1.080540436168	1.7	0.24276969786222	0.0531459885131638	0.628494060272128	0.1467	0.0827	0.0024	0.0019	0.0045	0.0017	0.0027	0.01	0.1491	0.0035	0.0057	0.004	0.0987	0.0076	0.0038	0.0015	0.0017	0.1416	0.0914	0.0038	0.0027	0.0065	0.0153	0.0039	0.0061	0.1986
15	rs28362881	74719297	0.98	1.080540436168	1.7	0.24276969786222	0.0519413899378459	0.621835918649376	0.1468	0.0827	0.0023	0.0019	0.0045	0.0017	0.0027	0.01	0.1491	0.0035	0.0057	0.004	0.0987	0.0076	0.0038	0.0014	0.0017	0.1416	0.0914	0.0038	0.0027	0.0064	0.0153	0.0039	0.006	0.1987
15	rs55759320	74728365	0.98	1.080540436168	1.71	0.223208546872115	0.0511208286311483	0.566357846757631	0.1474	0.0827	0.0022	0.0017	0.0045	0.0016	0.0026	0.0099	0.1491	0.0035	0.0054	0.0039	0.0989	0.0079	0.0036	0.0012	0.0015	0.142	0.0911	0.0038	0.0027	0.0062	0.0155	0.0038	0.0058	0.1996
15	rs750607	74734819	0.98	1.080540436168	1.7	0.24276969786222	0.0564256302235046	0.532543317198004	0.148	0.083	0.0021	0.0016	0.0045	0.0014	0.0024	0.0099	0.1485	0.0035	0.0052	0.0033	0.0997	0.008	0.0033	0.0011	0.0014	0.1429	0.091	0.0037	0.0027	0.006	0.0156	0.0037	0.0056	0.1999
15	rs1078011	74734862	0.98	1.080540436168	1.7	0.24276969786222	0.0568716664587141	0.534354148285541	0.148	0.083	0.0021	0.0016	0.0045	0.0014	0.0024	0.0099	0.1485	0.0035	0.0052	0.0033	0.0997	0.008	0.0033	0.0011	0.0014	0.1429	0.091	0.0037	0.0027	0.006	0.0156	0.0037	0.0056	0.1999
15	rs7166701	74749015	0.98	1.080540436168	1.71	0.223208546872115	0.0618199828502162	0.523928211837005	0.1482	0.0831	0.0021	0.0015	0.0044	0.0014	0.0023	0.0099	0.1482	0.0035	0.0052	0.0032	0.1003	0.008	0.0032	0.001	0.0013	0.1433	0.0912	0.0037	0.0027	0.0059	0.0156	0.0036	0.0055	0.1997
15	rs35032603	74753425	0.98	1.080540436168	1.71	0.223208546872115	0.062293810913501	0.515348466308232	0.1482	0.0831	0.0021	0.0016	0.0044	0.0014	0.0023	0.0099	0.1482	0.0035	0.0052	0.0031	0.1003	0.008	0.0031	0.001	0.0014	0.1433	0.0912	0.0037	0.0027	0.0059	0.0156	0.0036	0.0055	0.1997
15	rs117919094	74759224	0.98	1.080540436168	1.71	0.223208546872115	0.0621798744418483	0.51521037583854	0.1482	0.0831	0.0021	0.0016	0.0044	0.0014	0.0023	0.0099	0.1482	0.0035	0.0052	0.0031	0.1003	0.008	0.0031	0.001	0.0014	0.1433	0.0912	0.0037	0.0027	0.0059	0.0156	0.0036	0.0055	0.1997
15	rs117806721	74797269	0.98	1.080540436168	1.71	0.223208546872115	0.0641161793185417	0.511899009041047	0.1485	0.0832	0.0021	0.0015	0.0044	0.0013	0.0021	0.0099	0.1477	0.0036	0.0052	0.003	0.1009	0.008	0.0029	0.001	0.0013	0.1435	0.0911	0.0037	0.0027	0.0058	0.0157	0.0036	0.0055	0.1998
15	rs8040745	74818132	0.98	1.080540436168	1.71	0.223208546872115	0.0709655837449343	0.535190432221631	0.1489	0.0832	0.002	0.0013	0.0044	0.0012	0.0019	0.0099	0.1472	0.0037	0.0051	0.0028	0.1018	0.0081	0.0027	9e-04	0.0013	0.1438	0.0911	0.0036	0.0027	0.0056	0.0158	0.0035	0.0056	0.2
15	rs11857192	74822444	0.98	1.080540436168	1.71	0.223208546872115	0.0709655837449343	0.535608696136797	0.1489	0.0832	0.002	0.0013	0.0044	0.0012	0.0019	0.0099	0.1472	0.0037	0.0051	0.0028	0.1018	0.0081	0.0027	9e-04	0.0013	0.1438	0.0911	0.0036	0.0027	0.0056	0.0158	0.0035	0.0056	0.2
15	rs117544203	74835451	0.98	1.080540436168	1.71	0.223208546872115	0.0712141991719791	0.535887583875127	0.1489	0.0832	0.002	0.0013	0.0044	0.0012	0.0019	0.0099	0.1472	0.0037	0.0051	0.0028	0.1018	0.0081	0.0027	9e-04	0.0013	0.1437	0.0911	0.0036	0.0027	0.0056	0.0158	0.0035	0.0056	0.2001
15	rs80025017	74845566	0.98	1.080540436168	1.71	0.223208546872115	0.0714010319626713	0.534632873446045	0.1489	0.0832	0.002	0.0013	0.0044	0.0012	0.0019	0.0099	0.1472	0.0037	0.0051	0.0028	0.1018	0.0081	0.0027	9e-04	0.0013	0.1437	0.0911	0.0036	0.0027	0.0056	0.0158	0.0035	0.0056	0.2002
15	rs75886806	74849915	0.98	1.080540436168	1.71	0.223208546872115	0.0714633802998848	0.534354148285541	0.1489	0.0832	0.002	0.0013	0.0044	0.0012	0.0019	0.0099	0.1472	0.0037	0.0051	0.0028	0.1018	0.0081	0.0027	9e-04	0.0013	0.1436	0.0911	0.0036	0.0027	0.0056	0.0158	0.0035	0.0056	0.2002
15	rs10459648	74865440	0.98	1.080540436168	1.71	0.223208546872115	0.0724657693892172	0.531568888914289	0.1489	0.0832	0.002	0.0013	0.0044	0.0012	0.0019	0.0098	0.1472	0.0037	0.0051	0.0028	0.1017	0.0081	0.0027	9e-04	0.0013	0.1435	0.0911	0.0036	0.0027	0.0056	0.0158	0.0035	0.0056	0.2004
15	rs75341118	74877672	0.98	1.080540436168	1.71	0.223208546872115	0.0722980745391873	0.532125650615653	0.1489	0.0832	0.002	0.0013	0.0044	0.0012	0.0019	0.0098	0.1472	0.0037	0.0051	0.0028	0.1017	0.0081	0.0027	9e-04	0.0013	0.1435	0.0911	0.0036	0.0027	0.0056	0.0158	0.0035	0.0056	0.2004
15	rs76091141	74882816	0.98	1.080540436168	1.71	0.223208546872115	0.0721724688804717	0.531708065718275	0.1489	0.0832	0.002	0.0013	0.0044	0.0012	0.0019	0.0098	0.1472	0.0037	0.0051	0.0028	0.1017	0.0081	0.0027	9e-04	0.0013	0.1435	0.0911	0.0036	0.0027	0.0056	0.0158	0.0035	0.0056	0.2004
15	rs62005806	74883323	0.98	1.080540436168	1.71	0.223208546872115	0.0721515483901311	0.531290562561361	0.1489	0.0832	0.002	0.0013	0.0044	0.0012	0.0019	0.0098	0.1472	0.0037	0.0051	0.0028	0.1017	0.0081	0.0027	9e-04	0.0013	0.1435	0.0911	0.0036	0.0027	0.0056	0.0158	0.0035	0.0056	0.2004
15	rs117539506	74890391	0.98	1.080540436168	1.71	0.223208546872115	0.0630952223786199	0.523096360519888	0.1491	0.0833	0.002	0.0013	0.0044	0.0012	0.002	0.0098	0.1471	0.0036	0.0051	0.0027	0.1017	0.0084	0.0027	0.0011	0.0013	0.1428	0.0912	0.0036	0.0027	0.0056	0.0158	0.0035	0.0056	0.2003
15	rs3825943	74891467	0.98	1.080540436168	1.71	0.223208546872115	0.0628655585321336	0.522403404374063	0.1491	0.0833	0.002	0.0013	0.0044	0.0012	0.002	0.0098	0.1471	0.0036	0.0051	0.0027	0.1017	0.0084	0.0027	0.0011	0.0013	0.1428	0.0912	0.0036	0.0027	0.0056	0.0158	0.0035	0.0056	0.2003
15	rs74877417	74901359	0.98	1.080540436168	1.71	0.223208546872115	0.0603011425237761	0.498160165831876	0.1494	0.0833	0.002	0.0013	0.0044	0.0012	0.002	0.0097	0.1469	0.0036	0.0052	0.0027	0.1016	0.0087	0.0027	0.0014	0.0013	0.1419	0.0912	0.0036	0.0027	0.0056	0.0159	0.0035	0.0056	0.2003
15	rs77845395	74905606	0.98	1.080540436168	1.71	0.223208546872115	0.0596341037186808	0.50103743150804	0.1493	0.0832	0.002	0.0013	0.0044	0.0012	0.002	0.0097	0.1469	0.0036	0.0052	0.0027	0.1016	0.0087	0.0027	0.0014	0.0013	0.1421	0.0912	0.0036	0.0027	0.0056	0.0159	0.0035	0.0056	0.2002
15	rs77038084	74907787	0.98	1.080540436168	1.71	0.223208546872115	0.0596341037186808	0.500900323134958	0.1493	0.0832	0.002	0.0013	0.0044	0.0012	0.002	0.0097	0.1469	0.0036	0.0052	0.0027	0.1016	0.0087	0.0027	0.0014	0.0013	0.1421	0.0913	0.0036	0.0027	0.0056	0.0159	0.0035	0.0056	0.2002
15	rs116916068	74920220	0.98	1.080540436168	1.71	0.223208546872115	0.0595787388041439	0.500077873694875	0.1493	0.0832	0.002	0.0013	0.0044	0.0012	0.002	0.0097	0.1469	0.0036	0.0052	0.0027	0.1016	0.0087	0.0027	0.0014	0.0013	0.1421	0.0913	0.0036	0.0027	0.0056	0.0159	0.0035	0.0056	0.2002
15	rs74394157	74933127	0.98	1.080540436168	1.71	0.223208546872115	0.0593024251012532	0.526981163033203	0.1498	0.0832	0.002	0.0013	0.0044	0.0011	0.002	0.0097	0.1468	0.0035	0.0052	0.0026	0.1017	0.0086	0.0027	0.0014	0.0013	0.1421	0.0914	0.0036	0.0026	0.0056	0.016	0.0034	0.0057	0.2001
15	rs4128436	74935894	0.98	1.080540436168	1.71	0.223208546872115	0.0594496864757901	0.532682557534753	0.1498	0.0832	0.002	0.0013	0.0044	0.0011	0.002	0.0097	0.1468	0.0035	0.0052	0.0026	0.1017	0.0086	0.0027	0.0014	0.0013	0.1421	0.0914	0.0036	0.0026	0.0056	0.016	0.0034	0.0057	0.2001
15	rs7161903	74940270	0.98	1.080540436168	1.71	0.223208546872115	0.0588987037535987	0.535190432221631	0.1498	0.0832	0.002	0.0013	0.0044	0.0011	0.002	0.0097	0.1469	0.0035	0.0052	0.0026	0.1017	0.0086	0.0027	0.0014	0.0013	0.1421	0.0914	0.0036	0.0026	0.0056	0.016	0.0034	0.0057	0.2001
15	rs79600165	74940991	0.98	1.080540436168	1.71	0.223208546872115	0.0587523492011182	0.535887583875127	0.1498	0.0832	0.002	0.0013	0.0044	0.0011	0.002	0.0097	0.1469	0.0035	0.0052	0.0026	0.1017	0.0086	0.0027	0.0014	0.0013	0.142	0.0914	0.0036	0.0026	0.0056	0.016	0.0034	0.0057	0.2001
15	rs72728886	74966686	0.98	1.080540436168	1.7	0.24276969786222	0.0554701606021511	0.525315366354696	0.1498	0.0832	0.002	0.0013	0.0045	0.0011	0.002	0.0097	0.147	0.0034	0.0052	0.0026	0.1017	0.0086	0.0027	0.0014	0.0013	0.142	0.0914	0.0036	0.0026	0.0056	0.016	0.0034	0.0057	0.2001
15	rs74025821	74977829	0.98	1.080540436168	1.7	0.24276969786222	0.0539881607082481	0.522957750860194	0.1498	0.0832	0.002	0.0013	0.0046	0.0011	0.002	0.0097	0.147	0.0034	0.0052	0.0026	0.1017	0.0086	0.0027	0.0014	0.0013	0.1419	0.0914	0.0036	0.0026	0.0056	0.016	0.0034	0.0057	0.2001
15	rs2198843	75001230	0.98	1.080540436168	1.7	0.24276969786222	0.0515886453127538	0.504468240767327	0.1498	0.0832	0.002	0.0013	0.0046	0.0012	0.002	0.0096	0.147	0.0034	0.0052	0.0026	0.1017	0.0086	0.0027	0.0014	0.0013	0.1419	0.0914	0.0036	0.0026	0.0056	0.016	0.0034	0.0057	0.2
15	rs2606345	75017176	0.98	1.080540436168	1.7	0.24276969786222	0.0539881607082481	0.519357139682477	0.15	0.0832	0.002	0.0013	0.0046	0.0012	0.002	0.0096	0.147	0.0034	0.0052	0.0027	0.1015	0.0088	0.0027	0.0014	0.0013	0.1418	0.0915	0.0035	0.0026	0.0057	0.016	0.0035	0.0057	0.1999
15	rs2470893	75019449	0.98	1.080540436168	1.7	0.24276969786222	0.0539018183705851	0.511072010681904	0.15	0.0832	0.002	0.0013	0.0046	0.0012	0.002	0.0096	0.1469	0.0034	0.0052	0.0027	0.1014	0.0088	0.0027	0.0015	0.0013	0.1418	0.0915	0.0035	0.0026	0.0056	0.016	0.0035	0.0056	0.2001
15	rs117497221	75023679	0.98	1.080540436168	1.7	0.24276969786222	0.0489862093251596	0.494193765148481	0.1501	0.0832	0.002	0.0013	0.0046	0.0012	0.002	0.0096	0.1469	0.0034	0.0051	0.0028	0.1012	0.0089	0.0027	0.0015	0.0013	0.1417	0.0916	0.0035	0.0026	0.0056	0.016	0.0035	0.0056	0.2
15	rs4886605	75025988	0.98	1.080540436168	1.71	0.223208546872115	0.0473224883804962	0.504330894158374	0.1501	0.0832	0.002	0.0013	0.0046	0.0013	0.002	0.0095	0.1469	0.0034	0.0051	0.0028	0.101	0.0089	0.0027	0.0015	0.0013	0.1417	0.0916	0.0036	0.0026	0.0056	0.0161	0.0035	0.0056	0.2
15	rs2472297	75027880	0.98	1.080540436168	1.71	0.223208546872115	0.0410080816186187	0.493783910943707	0.1502	0.0831	0.002	0.0013	0.0046	0.0013	0.002	0.0094	0.1468	0.0033	0.0052	0.0028	0.101	0.0091	0.0027	0.0015	0.0014	0.1415	0.0919	0.0035	0.0027	0.0054	0.0161	0.0036	0.0057	0.1998
15	rs2472299	75033400	0.98	1.080540436168	1.71	0.223208546872115	0.0349884117822584	0.527814555836405	0.1503	0.0829	0.0019	0.0012	0.0048	0.0017	0.0021	0.0092	0.1464	0.0033	0.0055	0.0026	0.101	0.0095	0.0028	0.0015	0.0015	0.1405	0.0929	0.0033	0.0027	0.0048	0.0164	0.0039	0.0059	0.1994
15	rs2069526	75041341	0.98	1.080540436168	1.7	0.24276969786222	0.035401269421807	0.537143024996728	0.1504	0.0829	0.0019	0.0013	0.0048	0.0017	0.0021	0.0091	0.146	0.0032	0.0055	0.0027	0.1008	0.0095	0.0029	0.0016	0.0015	0.1404	0.0929	0.0032	0.0027	0.0049	0.0164	0.004	0.0059	0.1992
15	rs762551	75041917	0.98	1.080540436168	1.7	0.24276969786222	0.0334326817949145	0.549877640889838	0.1504	0.0829	0.0019	0.0012	0.0048	0.0017	0.0021	0.0092	0.146	0.0033	0.0056	0.0027	0.1008	0.0095	0.0029	0.0016	0.0015	0.1405	0.0929	0.0032	0.0027	0.0049	0.0164	0.004	0.0059	0.1992
15	rs4646425	75043281	0.98	1.080540436168	1.71	0.223208546872115	0.0287306522921988	0.538259584883026	0.1503	0.0829	0.002	0.0012	0.0048	0.0017	0.0021	0.0092	0.1461	0.0033	0.0056	0.0027	0.1006	0.0095	0.003	0.0016	0.0015	0.1405	0.0928	0.0032	0.0028	0.005	0.0164	0.0038	0.006	0.1992
15	rs2472304	75044238	0.98	1.080540436168	1.7	0.24276969786222	0.0284629674770207	0.549737300390044	0.1503	0.0829	0.002	0.0012	0.0048	0.0017	0.0021	0.0092	0.1462	0.0033	0.0056	0.0027	0.1005	0.0095	0.003	0.0016	0.0015	0.1406	0.0928	0.0032	0.0027	0.005	0.0164	0.0038	0.006	0.1991
15	rs2470890	75047426	0.98	1.080540436168	1.7	0.24276969786222	0.0234829216606774	0.559441385267109	0.1504	0.083	0.002	0.0012	0.0047	0.0017	0.0021	0.0092	0.1466	0.0033	0.0056	0.0028	0.1005	0.0095	0.003	0.0016	0.0015	0.1403	0.0927	0.0032	0.0027	0.005	0.0163	0.0037	0.0062	0.1991
15	rs74025836	75052032	0.98	1.080540436168	1.7	0.24276969786222	0.0217292478835821	0.563955909018687	0.1506	0.0831	0.002	0.0011	0.0048	0.0017	0.0021	0.0091	0.1472	0.0034	0.0056	0.0029	0.1003	0.0094	0.003	0.0015	0.0016	0.1398	0.0927	0.0032	0.0027	0.0049	0.0163	0.0037	0.0062	0.1991
15	rs117429208	75058402	0.98	1.080540436168	1.7	0.24276969786222	0.0220147473875301	0.591940704222597	0.1511	0.0832	0.0021	0.0011	0.0048	0.0017	0.002	0.0091	0.1474	0.0035	0.0057	0.0028	0.1	0.0095	0.003	0.0016	0.0016	0.1392	0.0928	0.0032	0.0026	0.0047	0.0162	0.0036	0.0061	0.1992
15	rs16972381	75061524	0.98	1.080540436168	1.7	0.24276969786222	0.0223871171044194	0.602105932812419	0.1513	0.0832	0.0021	0.0011	0.0049	0.0017	0.002	0.0091	0.1475	0.0035	0.0057	0.0028	0.0999	0.0095	0.0031	0.0016	0.0016	0.139	0.0928	0.0032	0.0025	0.0047	0.0162	0.0036	0.006	0.1992
15	rs59567621	75062405	0.98	1.080540436168	1.7	0.24276969786222	0.0234441731297089	0.576700166687637	0.1514	0.0832	0.0022	0.0011	0.0049	0.0017	0.0019	0.0091	0.148	0.0035	0.0058	0.0028	0.0998	0.0093	0.0031	0.0016	0.0015	0.1386	0.0927	0.0032	0.0025	0.0047	0.0166	0.0036	0.006	0.1993
15	rs936226	75069282	0.97	1.15505862992724	1.7	0.24276969786222	0.0276160611037554	0.610872221258596	0.1523	0.0829	0.0023	0.0011	0.005	0.0017	0.0018	0.0091	0.149	0.0036	0.0059	0.0028	0.0998	0.0094	0.0031	0.0015	0.0015	0.1373	0.0929	0.0032	0.0023	0.0044	0.0165	0.0034	0.0058	0.1991
15	rs1378942	75077367	0.97	1.15505862992724	1.72	0.204795704918344	0.0303742262577121	0.626031505273538	0.1523	0.0829	0.0023	0.0011	0.0051	0.0016	0.0018	0.0091	0.149	0.0036	0.006	0.0027	0.0998	0.0094	0.0031	0.0015	0.0015	0.1372	0.0931	0.0032	0.0023	0.0045	0.0165	0.0034	0.0058	0.1991
15	rs34419559	75077580	0.97	1.15505862992724	1.73	0.187497716434302	0.0281970518646796	0.620679683143514	0.1523	0.0829	0.0023	0.0011	0.0051	0.0016	0.0018	0.0091	0.149	0.0036	0.0059	0.0028	0.0998	0.0094	0.0031	0.0015	0.0015	0.1372	0.0931	0.0032	0.0023	0.0045	0.0164	0.0034	0.0058	0.1991
15	rs33991421	75093422	0.97	1.15505862992724	1.73	0.187497716434302	0.0330606918056549	0.630668781164366	0.1523	0.0829	0.0023	0.0011	0.0052	0.0016	0.0018	0.0091	0.1489	0.0038	0.006	0.0028	0.0999	0.0094	0.0031	0.0015	0.0014	0.1371	0.0932	0.0032	0.0024	0.0044	0.0165	0.0034	0.0058	0.1989
15	rs117844477	75099979	0.97	1.15505862992724	1.73	0.187497716434302	0.0349113756578753	0.637930494938114	0.1523	0.0829	0.0023	0.0011	0.0052	0.0016	0.0018	0.0091	0.1489	0.0038	0.006	0.0028	0.0999	0.0094	0.0031	0.0015	0.0014	0.1371	0.0933	0.0032	0.0024	0.0044	0.0165	0.0034	0.0058	0.1988
15	rs117613318	75101270	0.97	1.15505862992724	1.73	0.187497716434302	0.035001262626314	0.631103936124809	0.1523	0.0829	0.0023	0.0011	0.0052	0.0015	0.0018	0.0091	0.1489	0.0038	0.006	0.0028	0.0999	0.0094	0.0031	0.0015	0.0014	0.1371	0.0933	0.0032	0.0024	0.0044	0.0165	0.0034	0.0058	0.1988
15	rs34862454	75101530	0.97	1.15505862992724	1.73	0.187497716434302	0.0351686225643548	0.634587697727794	0.1523	0.0829	0.0023	0.0011	0.0052	0.0015	0.0018	0.0091	0.1489	0.0038	0.006	0.0028	0.0999	0.0094	0.0031	0.0015	0.0014	0.1371	0.0933	0.0032	0.0024	0.0044	0.0165	0.0034	0.0058	0.1988
15	rs61166890	75105849	0.97	1.15505862992724	1.73	0.187497716434302	0.035726161766169	0.634006759949058	0.1523	0.0829	0.0023	0.0011	0.0052	0.0015	0.0018	0.0091	0.1489	0.0038	0.0061	0.0028	0.0999	0.0094	0.0031	0.0014	0.0014	0.1371	0.0933	0.0032	0.0024	0.0044	0.0165	0.0034	0.0058	0.1988
15	rs117651088	75115304	0.97	1.15505862992724	1.73	0.187497716434302	0.0373817182106435	0.621257737629935	0.1523	0.0828	0.0022	0.0011	0.0053	0.0015	0.0018	0.0092	0.1487	0.0038	0.0061	0.0027	0.0999	0.0095	0.003	0.0014	0.0014	0.1371	0.0937	0.0033	0.0025	0.0043	0.0166	0.0033	0.0057	0.1988
15	rs6495122	75125645	0.97	1.15505862992724	1.73	0.187497716434302	0.044534248564268	0.611880107493779	0.1522	0.0827	0.0022	0.001	0.0054	0.0013	0.0017	0.0093	0.1483	0.0039	0.0062	0.0027	0.0999	0.0095	0.0029	0.0013	0.0014	0.1372	0.0944	0.0034	0.0026	0.0042	0.0167	0.0032	0.0056	0.1987
15	rs12898397	75130093	0.97	1.15505862992724	1.73	0.187497716434302	0.0450062597693817	0.605838704479266	0.1521	0.0829	0.0022	0.001	0.0054	0.0012	0.0017	0.0094	0.1482	0.0039	0.0062	0.0028	0.0999	0.0095	0.003	0.0013	0.0014	0.1371	0.0941	0.0034	0.0027	0.0042	0.0167	0.0033	0.0055	0.1987
15	rs4886615	75131661	0.97	1.15505862992724	1.73	0.187497716434302	0.044534248564268	0.590940743840993	0.152	0.0829	0.0022	0.001	0.0054	0.0012	0.0017	0.0094	0.1482	0.0039	0.0062	0.0029	0.0999	0.0094	0.003	0.0013	0.0014	0.137	0.0941	0.0034	0.0027	0.0042	0.0167	0.0033	0.0055	0.1987
15	rs6938	75136261	0.97	1.15505862992724	1.74	0.171280181914382	0.0478621208887767	0.58494951809847	0.1515	0.083	0.0022	0.0011	0.0054	0.0012	0.0017	0.0094	0.1483	0.0039	0.0062	0.0028	0.0999	0.0094	0.003	0.0013	0.0014	0.137	0.0944	0.0035	0.0027	0.0043	0.0167	0.0032	0.0054	0.1989
15	rs113212382	75136339	0.97	1.15505862992724	1.74	0.171280181914382	0.0475917866756997	0.582386351564877	0.1515	0.083	0.0022	0.0011	0.0054	0.0012	0.0017	0.0094	0.1483	0.0039	0.0062	0.0028	0.0999	0.0093	0.003	0.0013	0.0014	0.137	0.0944	0.0035	0.0027	0.0043	0.0167	0.0032	0.0054	0.1989
15	rs2305668	75142761	0.97	1.15505862992724	1.75	0.156107803097264	0.0464895437167589	0.590512313479958	0.1511	0.083	0.0022	0.0011	0.0054	0.0012	0.0018	0.0095	0.1484	0.004	0.0062	0.0029	0.0997	0.0092	0.003	0.0013	0.0013	0.1369	0.0948	0.0035	0.0027	0.0042	0.0166	0.0033	0.0055	0.1991
15	rs17336243	75149330	0.97	1.15505862992724	1.75	0.156107803097264	0.0442164224456538	0.592941069461139	0.1508	0.0829	0.0022	0.0011	0.0054	0.0012	0.0018	0.0095	0.1485	0.004	0.0062	0.0029	0.0995	0.0091	0.0031	0.0013	0.0013	0.1368	0.095	0.0036	0.0028	0.0042	0.0166	0.0033	0.0055	0.1994
15	rs7165811	75150233	0.97	1.15505862992724	1.76	0.141944438278083	0.0443675747175744	0.599238311216876	0.1508	0.0829	0.0022	0.0011	0.0054	0.0012	0.0018	0.0095	0.1485	0.004	0.0062	0.0029	0.0994	0.0091	0.0031	0.0013	0.0013	0.1368	0.095	0.0036	0.0028	0.0043	0.0165	0.0033	0.0055	0.1994
15	rs11630918	75155896	0.97	1.15505862992724	1.76	0.141944438278083	0.0410080816186187	0.590512313479958	0.1506	0.0829	0.0022	0.0011	0.0055	0.0012	0.0018	0.0095	0.1488	0.0041	0.0062	0.0028	0.0992	0.009	0.003	0.0014	0.0013	0.137	0.0951	0.0036	0.0028	0.0042	0.0165	0.0033	0.0055	0.1993
15	rs76166697	75157902	0.97	1.15505862992724	1.77	0.128753168183355	0.0389648858339945	0.579825901361674	0.1505	0.0828	0.0021	0.0011	0.0055	0.0012	0.0018	0.0095	0.1493	0.0041	0.0062	0.0028	0.099	0.009	0.0029	0.0014	0.0013	0.1372	0.0954	0.0037	0.0028	0.0042	0.0165	0.0033	0.0055	0.199
15	rs12911254	75166335	0.97	1.15505862992724	1.78	0.116496372702931	0.0379904956253918	0.572727881718654	0.1505	0.0827	0.002	0.0011	0.0055	0.0012	0.0018	0.0095	0.1494	0.0041	0.0062	0.0027	0.0989	0.009	0.0029	0.0014	0.0013	0.1373	0.0955	0.0037	0.0028	0.0042	0.0165	0.0033	0.0055	0.199
15	rs8025170	75170983	0.96	1.23264710971586	1.78	0.116496372702931	0.0384687001939781	0.576558184949954	0.1505	0.0827	0.002	0.0011	0.0055	0.0012	0.0018	0.0095	0.1494	0.004	0.0061	0.0027	0.0989	0.009	0.0029	0.0014	0.0012	0.1373	0.0955	0.0037	0.0028	0.0042	0.0165	0.0033	0.0055	0.1989
15	rs75128970	75181397	0.97	1.15505862992724	1.79	0.105135818603982	0.0376244132734454	0.591083570513615	0.1505	0.0827	0.002	0.0011	0.0055	0.0012	0.0018	0.0095	0.1494	0.004	0.0061	0.0027	0.099	0.009	0.0029	0.0014	0.0012	0.1373	0.0956	0.0037	0.0028	0.0042	0.0165	0.0033	0.0055	0.1989
15	rs1130741	75189930	0.97	1.15505862992724	1.79	0.105135818603982	0.0353106688919788	0.600528337276369	0.1504	0.0827	0.002	0.0011	0.0055	0.0012	0.0018	0.0095	0.1494	0.004	0.0061	0.0028	0.099	0.009	0.0029	0.0014	0.0012	0.1374	0.0955	0.0037	0.0028	0.0042	0.0165	0.0033	0.0055	0.1989
15	rs6495127	75194490	0.97	1.15505862992724	1.79	0.105135818603982	0.035104187628462	0.603397425193953	0.1504	0.0827	0.002	0.0011	0.0055	0.0012	0.0017	0.0095	0.1494	0.004	0.0061	0.0029	0.0991	0.009	0.0029	0.0014	0.0012	0.1372	0.0956	0.0037	0.0028	0.0042	0.0165	0.0033	0.0055	0.199
15	rs6495128	75195514	0.97	1.15505862992724	1.8	0.0946327581538143	0.035001262626314	0.603110369996261	0.1504	0.0827	0.002	0.0011	0.0055	0.0012	0.0017	0.0095	0.1494	0.004	0.0061	0.0029	0.0991	0.009	0.0029	0.0014	0.0012	0.1372	0.0956	0.0037	0.0028	0.0042	0.0165	0.0033	0.0055	0.199
15	rs77509195	75196592	0.97	1.15505862992724	1.8	0.0946327581538143	0.0346426789264585	0.599381614782276	0.1504	0.0827	0.002	0.0011	0.0055	0.0012	0.0017	0.0095	0.1494	0.004	0.0061	0.0029	0.0991	0.009	0.0029	0.0014	0.0012	0.1372	0.0956	0.0037	0.0028	0.0042	0.0165	0.0033	0.0055	0.199
15	rs68036747	75203200	0.97	1.15505862992724	1.8	0.0946327581538143	0.0303858661543955	0.58494951809847	0.1504	0.0825	0.002	0.0012	0.0056	0.0013	0.0018	0.0094	0.1494	0.0038	0.0061	0.003	0.099	0.0089	0.0029	0.0015	0.0012	0.1372	0.0958	0.0037	0.0028	0.0042	0.0166	0.0032	0.0054	0.199
15	rs12907898	75207872	0.96	1.23264710971586	1.8	0.0946327581538143	0.0261118214772325	0.533936128374853	0.1504	0.0823	0.002	0.0014	0.0056	0.0014	0.0018	0.0094	0.1494	0.0037	0.0061	0.003	0.0989	0.0089	0.0029	0.0015	0.0012	0.1372	0.0958	0.0037	0.0028	0.0042	0.0166	0.0032	0.0054	0.1989
15	rs57437866	75220522	0.96	1.23264710971586	1.8	0.0946327581538143	0.0243072949440584	0.515624675234527	0.1504	0.082	0.002	0.0015	0.0056	0.0014	0.0018	0.0094	0.1494	0.0037	0.0061	0.003	0.0988	0.0087	0.0029	0.0016	0.0013	0.1373	0.0958	0.0037	0.0029	0.0042	0.0167	0.0032	0.0054	0.199
15	rs12912839	75221245	0.96	1.23264710971586	1.8	0.0946327581538143	0.0252133215495182	0.514658107299381	0.1504	0.082	0.0023	0.0015	0.0056	0.0014	0.0018	0.0094	0.1494	0.0037	0.0061	0.003	0.0988	0.0087	0.0029	0.0016	0.0013	0.1373	0.0957	0.0037	0.0029	0.0042	0.0167	0.0032	0.0054	0.1989
15	rs75477237	75241205	0.96	1.23264710971586	1.8	0.0946327581538143	0.0256959317734754	0.486285410258839	0.1504	0.0807	0.0024	0.0016	0.0056	0.0016	0.0019	0.0096	0.1496	0.0038	0.0062	0.003	0.0985	0.0083	0.0029	0.0018	0.0014	0.1374	0.096	0.0038	0.0029	0.0042	0.0168	0.0031	0.0055	0.199
15	rs12912343	75251041	0.96	1.23264710971586	1.81	0.0849480383532209	0.0240992884374214	0.450712135089487	0.1503	0.0797	0.0024	0.0017	0.0056	0.0018	0.002	0.0098	0.1501	0.0038	0.0063	0.003	0.0983	0.0079	0.0028	0.0019	0.0014	0.1375	0.0962	0.0039	0.0028	0.0041	0.0169	0.003	0.0056	0.1991
15	rs6495133	75255458	0.96	1.23264710971586	1.81	0.0849480383532209	0.0269365531584822	0.473268374653041	0.15	0.0797	0.0024	0.0018	0.0056	0.0019	0.0021	0.0099	0.1503	0.0038	0.0063	0.0029	0.0983	0.0078	0.0028	0.0019	0.0014	0.1375	0.096	0.004	0.0028	0.0041	0.0169	0.0029	0.0056	0.1993
15	rs62029217	75261899	0.96	1.23264710971586	1.81	0.0849480383532209	0.0272801985111987	0.466659740392153	0.1501	0.0797	0.0024	0.0018	0.0056	0.0019	0.002	0.0099	0.1503	0.0038	0.0063	0.0029	0.0983	0.0078	0.0028	0.0018	0.0014	0.1376	0.096	0.004	0.0028	0.0041	0.0169	0.0029	0.0056	0.1993
15	rs12050759	75265191	0.96	1.23264710971586	1.81	0.0849480383532209	0.0285854363981676	0.488872469287129	0.1502	0.0797	0.0024	0.0018	0.0056	0.0019	0.0021	0.0099	0.1502	0.0038	0.0063	0.0029	0.0982	0.0078	0.0028	0.0018	0.0014	0.1377	0.0959	0.004	0.0028	0.0041	0.0169	0.0028	0.0056	0.1994
15	rs11636892	75266049	0.96	1.23264710971586	1.81	0.0849480383532209	0.0285185890630163	0.479629885376143	0.1502	0.0796	0.0025	0.0018	0.0056	0.0019	0.0021	0.0099	0.1502	0.0038	0.0063	0.0029	0.0982	0.0078	0.0028	0.0018	0.0014	0.1377	0.0959	0.004	0.0028	0.0041	0.0169	0.0028	0.0056	0.1994
15	rs8041468	75270654	0.96	1.23264710971586	1.81	0.0849480383532209	0.0273125739946581	0.459404968286183	0.1503	0.0795	0.0025	0.0018	0.0056	0.0019	0.0021	0.01	0.15	0.0038	0.0063	0.0029	0.0981	0.0078	0.0028	0.0019	0.0015	0.1378	0.0959	0.004	0.0028	0.0041	0.0169	0.0028	0.0056	0.1993
15	rs34359839	75274669	0.96	1.23264710971586	1.81	0.0849480383532209	0.0264268682424782	0.427660967777621	0.1503	0.0794	0.0027	0.0018	0.0056	0.0021	0.0021	0.0101	0.1501	0.0037	0.0063	0.0029	0.098	0.0079	0.0028	0.0019	0.0016	0.1376	0.0955	0.004	0.0028	0.0042	0.0169	0.0028	0.0057	0.1988
15	rs75677561	75276450	0.96	1.23264710971586	1.81	0.0849480383532209	0.0278561868992182	0.417564527203756	0.15	0.0794	0.0028	0.0018	0.0056	0.0022	0.0022	0.0102	0.1502	0.0037	0.0063	0.0029	0.0982	0.0079	0.0029	0.002	0.0017	0.1375	0.0954	0.0042	0.0027	0.0044	0.0169	0.0028	0.0057	0.1984
15	rs12593542	75282147	0.95	1.31333295668949	1.82	0.0760422202337298	0.0350141167542164	0.387674954771589	0.1494	0.0793	0.0031	0.0018	0.0056	0.0024	0.0023	0.0103	0.1501	0.0036	0.0063	0.0028	0.0988	0.008	0.0029	0.002	0.0018	0.1374	0.0952	0.0044	0.0027	0.0048	0.017	0.0029	0.0057	0.1974
15	rs118054365	75284241	0.95	1.31333295668949	1.82	0.0760422202337298	0.0364878758164998	0.376832579152721	0.1494	0.0792	0.0031	0.0018	0.0056	0.0024	0.0023	0.0103	0.1501	0.0035	0.0064	0.0028	0.0988	0.008	0.0029	0.002	0.0018	0.1374	0.0951	0.0044	0.0027	0.0048	0.017	0.0029	0.0058	0.1973
15	rs3812945	75289722	0.95	1.31333295668949	1.82	0.0760422202337298	0.0420786382394146	0.368852358568281	0.1494	0.0792	0.0031	0.0018	0.0056	0.0025	0.0022	0.0104	0.1503	0.0035	0.0065	0.0028	0.099	0.0078	0.0029	0.002	0.0017	0.1376	0.0948	0.0044	0.0027	0.0049	0.0171	0.0029	0.0058	0.1971
15	rs8030089	75290377	0.95	1.31333295668949	1.82	0.0760422202337298	0.0427241767170193	0.386906803382549	0.1493	0.0791	0.0031	0.0018	0.0054	0.0024	0.0022	0.0103	0.1503	0.0033	0.0063	0.0028	0.0989	0.0078	0.0029	0.0019	0.0017	0.1376	0.0948	0.0044	0.0027	0.0057	0.0169	0.0029	0.0062	0.1971
15	rs34820454	75300361	0.95	1.31333295668949	1.81	0.0849480383532209	0.0420786382394146	0.38473267794117	0.1493	0.0786	0.0031	0.0018	0.0054	0.0025	0.0022	0.0103	0.1502	0.0033	0.0063	0.0029	0.0994	0.0078	0.0029	0.002	0.0018	0.1373	0.0948	0.0044	0.0027	0.0058	0.017	0.0029	0.0062	0.1971
15	rs78434425	75304754	0.95	1.31333295668949	1.8	0.0946327581538143	0.0419619895660409	0.384604894468253	0.1493	0.0784	0.0031	0.0018	0.0055	0.0025	0.0022	0.0104	0.1502	0.0033	0.0063	0.003	0.0996	0.0078	0.0029	0.002	0.0018	0.1371	0.0948	0.0044	0.0027	0.0058	0.017	0.0029	0.0062	0.1971
15	rs7342601	75306795	0.95	1.31333295668949	1.8	0.0946327581538143	0.0431830336929805	0.384477122820901	0.1493	0.0784	0.0031	0.0018	0.0055	0.0025	0.0022	0.0104	0.1501	0.0033	0.0063	0.003	0.0995	0.0078	0.0028	0.002	0.0018	0.1371	0.0948	0.0044	0.0027	0.0058	0.017	0.0029	0.0062	0.1971
15	rs2289582	75310394	0.95	1.31333295668949	1.78	0.116496372702931	0.0442315218509273	0.364062267821493	0.1491	0.0785	0.0031	0.0019	0.0055	0.0026	0.0023	0.0105	0.15	0.0033	0.0063	0.0029	0.0995	0.0078	0.0028	0.002	0.0018	0.1371	0.0948	0.0044	0.0028	0.0058	0.0169	0.0029	0.0062	0.1971
15	rs8042558	75320433	0.95	1.31333295668949	1.78	0.116496372702931	0.0470699760912344	0.360544108180564	0.1489	0.0786	0.0031	0.002	0.0055	0.0026	0.0023	0.0105	0.1502	0.0033	0.0063	0.0029	0.0993	0.0078	0.0028	0.002	0.0019	0.1371	0.0946	0.0044	0.0028	0.0058	0.0169	0.0028	0.0062	0.1971
15	rs12916473	75321999	0.95	1.31333295668949	1.78	0.116496372702931	0.0481494879297755	0.352414604488849	0.149	0.0787	0.0031	0.002	0.0055	0.0026	0.0021	0.0105	0.1503	0.0033	0.0063	0.003	0.0994	0.0078	0.0029	0.0018	0.0019	0.1369	0.0946	0.0044	0.0028	0.0058	0.0169	0.0028	0.0062	0.197
15	rs34835684	75331805	0.95	1.31333295668949	1.77	0.128753168183355	0.0460845909300385	0.367590092303034	0.149	0.0789	0.0026	0.002	0.0055	0.0026	0.0021	0.0106	0.1505	0.0032	0.0064	0.0029	0.0991	0.0077	0.0029	0.0018	0.002	0.1373	0.0945	0.0044	0.0028	0.006	0.0169	0.0027	0.0063	0.1972
15	rs117265510	75333570	0.95	1.31333295668949	1.77	0.128753168183355	0.0462556235631741	0.366707233927898	0.149	0.0789	0.0026	0.002	0.0055	0.0026	0.0021	0.0106	0.1505	0.0032	0.0064	0.0029	0.0992	0.0078	0.003	0.0018	0.002	0.1373	0.0944	0.0044	0.0028	0.006	0.0169	0.0027	0.0063	0.1972
15	rs2304899	75336729	0.95	1.31333295668949	1.77	0.128753168183355	0.0465051668815954	0.362553297578656	0.149	0.0788	0.0026	0.002	0.0055	0.0026	0.0021	0.0106	0.1506	0.0032	0.0064	0.0029	0.0993	0.0078	0.003	0.0018	0.002	0.1372	0.0943	0.0044	0.0027	0.006	0.0169	0.0027	0.0063	0.1971
15	rs78166596	75359949	0.95	1.31333295668949	1.76	0.141944438278083	0.0449909806776756	0.326641386353349	0.1488	0.0786	0.0026	0.0021	0.0055	0.0027	0.0022	0.0106	0.1508	0.0032	0.0063	0.0029	0.0998	0.0077	0.003	0.0017	0.002	0.1372	0.0942	0.0045	0.0026	0.0059	0.0169	0.0027	0.0064	0.1967
15	rs72730588	75361683	0.95	1.31333295668949	1.77	0.128753168183355	0.0449146381834976	0.327495345769957	0.1488	0.0786	0.0026	0.0021	0.0055	0.0027	0.0022	0.0106	0.1508	0.0032	0.0063	0.0029	0.0998	0.0077	0.003	0.0017	0.002	0.1372	0.0942	0.0045	0.0026	0.0059	0.0169	0.0027	0.0064	0.1967
15	rs62029253	75365693	0.95	1.31333295668949	1.77	0.128753168183355	0.044564598668659	0.322502909233952	0.1488	0.0786	0.0026	0.0021	0.0055	0.0027	0.0022	0.0106	0.1508	0.0032	0.0063	0.0029	0.0998	0.0078	0.003	0.0017	0.0021	0.1372	0.0942	0.0045	0.0026	0.0059	0.0169	0.0027	0.0064	0.1966
15	rs8043181	75380424	0.95	1.31333295668949	1.77	0.128753168183355	0.0450827082100775	0.334227645271916	0.1487	0.0784	0.0026	0.0022	0.0055	0.0028	0.0022	0.0107	0.151	0.0032	0.0063	0.0029	0.1001	0.0078	0.0031	0.0017	0.0021	0.1373	0.094	0.0046	0.0026	0.0059	0.0168	0.0026	0.0064	0.1962
15	rs12148488	75382542	0.95	1.31333295668949	1.77	0.128753168183355	0.0445797790041321	0.323596878928943	0.1486	0.0783	0.0026	0.0023	0.0055	0.0028	0.0022	0.0107	0.1509	0.0032	0.0063	0.0029	0.1002	0.0078	0.0031	0.0017	0.0021	0.1372	0.0941	0.0046	0.0025	0.0059	0.0169	0.0027	0.0064	0.1962
15	rs8034281	75384227	0.95	1.31333295668949	1.76	0.141944438278083	0.0519919139039625	0.318501041760164	0.1486	0.0785	0.0026	0.0023	0.0056	0.003	0.0023	0.0107	0.1508	0.0033	0.0063	0.0029	0.1003	0.0078	0.0031	0.0017	0.0022	0.1365	0.0941	0.0046	0.0025	0.0059	0.0168	0.0027	0.0064	0.1962
15	rs8038911	75384768	0.95	1.31333295668949	1.74	0.171280181914382	0.0518572566238713	0.290085620434842	0.1487	0.0785	0.0026	0.0023	0.0056	0.003	0.0023	0.0107	0.1508	0.0033	0.0063	0.0029	0.1003	0.0078	0.0031	0.0017	0.0022	0.1363	0.0941	0.0046	0.0025	0.0059	0.0168	0.0027	0.0064	0.1963
15	rs11638746	75403108	0.95	1.31333295668949	1.74	0.171280181914382	0.0720261081450207	0.284101682562465	0.1464	0.0776	0.0029	0.0029	0.0056	0.0034	0.0023	0.0108	0.1506	0.0033	0.0065	0.0031	0.0998	0.0079	0.0033	0.0021	0.0024	0.1358	0.094	0.0046	0.0026	0.0061	0.0174	0.0028	0.0068	0.1967
15	rs76643907	75407134	0.95	1.31333295668949	1.74	0.171280181914382	0.0860266312763397	0.281998811628189	0.1459	0.077	0.003	0.0031	0.0056	0.0035	0.0023	0.0108	0.1493	0.0034	0.0065	0.0031	0.1012	0.0082	0.0034	0.0022	0.0025	0.1359	0.0936	0.0046	0.0026	0.0061	0.0176	0.0028	0.0069	0.1967
15	rs3743212	75419543	0.95	1.31333295668949	1.73	0.187497716434302	0.146360834385726	0.37391359937454	0.1452	0.0766	0.0033	0.0036	0.0056	0.004	0.0027	0.011	0.1474	0.0034	0.0065	0.0032	0.1007	0.0085	0.0034	0.0029	0.0028	0.1361	0.0931	0.0045	0.0027	0.0064	0.0177	0.0028	0.007	0.1966
15	rs1602360	75420761	0.95	1.31333295668949	1.73	0.187497716434302	0.148547884985946	0.369989442003854	0.1452	0.0766	0.0033	0.0037	0.0056	0.004	0.0027	0.011	0.1473	0.0034	0.0065	0.0032	0.1008	0.0085	0.0034	0.0029	0.0028	0.1361	0.093	0.0045	0.0027	0.0064	0.0177	0.0028	0.007	0.1966
15	rs34511319	75429717	0.95	1.31333295668949	1.73	0.187497716434302	0.162524635164201	0.380776902725639	0.1452	0.0766	0.0033	0.0037	0.0056	0.0041	0.0027	0.011	0.1474	0.0034	0.0065	0.0032	0.1005	0.0085	0.0034	0.003	0.0028	0.1362	0.0928	0.0044	0.0027	0.0064	0.0176	0.0029	0.007	0.1966
15	rs16966775	75430976	0.95	1.31333295668949	1.73	0.187497716434302	0.162697550979762	0.37391359937454	0.1452	0.0766	0.0033	0.0037	0.0056	0.0041	0.0027	0.011	0.1474	0.0034	0.0065	0.0032	0.1005	0.0085	0.0034	0.003	0.0028	0.1362	0.0928	0.0044	0.0027	0.0064	0.0176	0.0029	0.007	0.1966
15	rs8025412	75444033	0.95	1.31333295668949	1.73	0.187497716434302	0.172588688764315	0.36318181909393	0.1447	0.0767	0.0033	0.0037	0.0055	0.0041	0.0028	0.0111	0.1474	0.0034	0.0065	0.0032	0.1003	0.0085	0.0035	0.0031	0.0029	0.1362	0.0927	0.0044	0.0028	0.0065	0.0178	0.0029	0.007	0.1966
15	rs116887009	75446488	0.95	1.31333295668949	1.73	0.187497716434302	0.183005678182872	0.33447320802936	0.1443	0.0768	0.0034	0.0039	0.0055	0.0043	0.0029	0.0111	0.1474	0.0034	0.0065	0.0032	0.1002	0.0085	0.0035	0.0032	0.0029	0.1357	0.0929	0.0044	0.0028	0.0065	0.0177	0.0029	0.007	0.1965
15	rs58201389	75446835	0.95	1.31333295668949	1.74	0.171280181914382	0.185161276746129	0.336808668065401	0.1443	0.0769	0.0034	0.0039	0.0055	0.0043	0.0029	0.0111	0.1474	0.0034	0.0065	0.0032	0.1002	0.0085	0.0035	0.0032	0.0029	0.1357	0.093	0.0044	0.0028	0.0065	0.0177	0.0029	0.007	0.1965
15	rs12441881	75448882	0.95	1.31333295668949	1.74	0.171280181914382	0.214585943866303	0.322381424346669	0.1436	0.077	0.0034	0.004	0.0055	0.0044	0.0029	0.0111	0.1474	0.0034	0.0065	0.0032	0.1002	0.0085	0.0035	0.0032	0.0029	0.1354	0.0933	0.0044	0.0028	0.0065	0.0177	0.0029	0.007	0.1966
15	rs8040372	75450557	0.95	1.31333295668949	1.74	0.171280181914382	0.185012148562106	0.314272812070233	0.1433	0.0786	0.0035	0.004	0.0055	0.0045	0.0033	0.011	0.1474	0.0034	0.0067	0.0033	0.1004	0.0085	0.0038	0.0034	0.003	0.1345	0.0929	0.0044	0.003	0.0067	0.0175	0.0029	0.0074	0.1948
15	rs116405573	75452397	0.95	1.31333295668949	1.74	0.171280181914382	0.177607393665787	0.329694236068424	0.1429	0.0789	0.0033	0.004	0.0055	0.0044	0.0034	0.011	0.1473	0.0034	0.0067	0.0033	0.1007	0.0084	0.0038	0.0037	0.0031	0.1344	0.0929	0.0044	0.0031	0.0067	0.0175	0.0029	0.0074	0.1945
15	rs7170378	75457490	0.95	1.31333295668949	1.74	0.171280181914382	0.174961274138844	0.364062267821493	0.1423	0.0792	0.0034	0.004	0.0053	0.0044	0.0036	0.0109	0.1478	0.0033	0.0066	0.0032	0.1011	0.0083	0.0038	0.0037	0.0031	0.1344	0.0931	0.0044	0.0031	0.0067	0.0176	0.0029	0.0075	0.1938
15	rs11072530	75458850	0.94	1.39714162152937	1.74	0.171280181914382	0.172731946709951	0.360544108180564	0.1423	0.0792	0.0034	0.004	0.0053	0.0044	0.0036	0.0109	0.148	0.0033	0.0066	0.0032	0.101	0.0083	0.0038	0.0037	0.0031	0.1344	0.0931	0.0044	0.0031	0.0067	0.0176	0.0029	0.0075	0.1936
15	rs2201002	75463150	0.94	1.39714162152937	1.74	0.171280181914382	0.140929815894667	0.289497283324238	0.1433	0.0795	0.0033	0.004	0.0054	0.0044	0.0037	0.011	0.1473	0.0033	0.0067	0.0032	0.1005	0.0083	0.0038	0.0037	0.0031	0.1354	0.0934	0.0043	0.0033	0.0068	0.0176	0.0029	0.0075	0.1917
15	rs71401688	75470515	0.95	1.31333295668949	1.75	0.156107803097264	0.137491892519406	0.263862866923018	0.1429	0.0797	0.0034	0.004	0.0054	0.0044	0.0037	0.0112	0.1475	0.0033	0.0067	0.0032	0.1003	0.0082	0.0039	0.0037	0.0031	0.1354	0.0939	0.0043	0.0033	0.0068	0.0175	0.0029	0.0075	0.1913
15	rs11638544	75473490	0.94	1.39714162152937	1.75	0.156107803097264	0.14249188341654	0.259302461967339	0.1426	0.0799	0.0034	0.004	0.0054	0.0044	0.0037	0.0113	0.1476	0.0033	0.0067	0.0033	0.1002	0.0082	0.0039	0.0037	0.0031	0.1353	0.0943	0.0043	0.0033	0.0068	0.0174	0.0029	0.0076	0.191
15	rs17338413	75474936	0.95	1.31333295668949	1.75	0.156107803097264	0.12404151442615	0.214159840419242	0.1429	0.0792	0.0035	0.0039	0.0054	0.0043	0.0037	0.0113	0.1474	0.0032	0.0067	0.0033	0.1003	0.0081	0.0039	0.0036	0.003	0.1358	0.0945	0.0042	0.0034	0.0068	0.0174	0.0029	0.0075	0.1912
15	rs56271112	75475344	0.95	1.31333295668949	1.75	0.156107803097264	0.120917953411099	0.209472802260954	0.143	0.079	0.0035	0.0039	0.0054	0.0042	0.0037	0.0113	0.1474	0.0032	0.0067	0.0033	0.1003	0.008	0.0039	0.0036	0.003	0.136	0.0945	0.0042	0.0034	0.0068	0.0174	0.0029	0.0075	0.1912
15	rs72732818	75478123	0.95	1.31333295668949	1.75	0.156107803097264	0.10607858920289	0.192620440772348	0.1437	0.0778	0.0035	0.0038	0.0054	0.004	0.0037	0.0114	0.147	0.0032	0.0068	0.0034	0.1004	0.0079	0.0039	0.0034	0.0029	0.1368	0.0949	0.0039	0.0035	0.0068	0.0176	0.0028	0.0075	0.1916
15	rs76120266	75482856	0.95	1.31333295668949	1.75	0.156107803097264	0.0984023579877865	0.16870356327406	0.1435	0.0768	0.0035	0.0036	0.0058	0.0037	0.0036	0.0115	0.1467	0.0032	0.0068	0.0034	0.1006	0.0077	0.004	0.0033	0.0027	0.1382	0.0952	0.0039	0.0035	0.0068	0.0175	0.0028	0.0075	0.1918
15	rs79341473	75490844	0.95	1.31333295668949	1.71	0.223208546872115	0.0949976536083218	0.132213795627726	0.1428	0.0765	0.0035	0.0035	0.0059	0.0036	0.0035	0.0115	0.1461	0.0032	0.0068	0.0034	0.1007	0.0077	0.0039	0.0032	0.0027	0.1391	0.0955	0.004	0.0036	0.0068	0.0176	0.0027	0.0075	0.192
15	rs1873379	75498744	0.94	1.39714162152937	1.71	0.223208546872115	0.0941024304837636	0.137123690700647	0.1426	0.0765	0.0035	0.0035	0.0059	0.0036	0.0035	0.0115	0.1461	0.0032	0.0068	0.0034	0.1008	0.0077	0.0039	0.0032	0.0026	0.1392	0.0955	0.004	0.0037	0.0068	0.0177	0.0027	0.0075	0.192
15	rs11072532	75499861	0.94	1.39714162152937	1.71	0.223208546872115	0.0956224778389534	0.149681578749105	0.1425	0.0764	0.0035	0.0035	0.0058	0.0036	0.0035	0.0115	0.1462	0.0032	0.0068	0.0034	0.1008	0.0077	0.0039	0.0032	0.0026	0.1396	0.0956	0.004	0.0037	0.0068	0.0174	0.0027	0.0075	0.1921
15	rs28509789	75499995	0.94	1.39714162152937	1.7	0.24276969786222	0.0828785039729586	0.149398206452259	0.1425	0.0764	0.0035	0.0035	0.0058	0.0036	0.0036	0.0115	0.1462	0.0033	0.0068	0.0034	0.1008	0.0077	0.0039	0.0032	0.0027	0.1394	0.0959	0.004	0.0036	0.0068	0.0174	0.0027	0.0075	0.1919
15	rs79245819	75500713	0.94	1.39714162152937	1.7	0.24276969786222	0.0807012707001993	0.140525634072531	0.1425	0.0764	0.0035	0.0035	0.0058	0.0036	0.0036	0.0115	0.1462	0.0033	0.0068	0.0034	0.1008	0.0077	0.0039	0.0032	0.0027	0.1394	0.0959	0.004	0.0036	0.0068	0.0174	0.0027	0.0075	0.1919
15	rs79735502	75504554	0.94	1.39714162152937	1.68	0.285465824887251	0.0777460525132135	0.12648076842974	0.1425	0.0763	0.0035	0.0034	0.0058	0.0036	0.0036	0.0115	0.1462	0.0033	0.0068	0.0034	0.101	0.0077	0.0039	0.0032	0.0027	0.1395	0.0958	0.0039	0.0036	0.0068	0.0174	0.0027	0.0075	0.1919
15	rs117638262	75512456	0.95	1.31333295668949	1.66	0.333131717406117	0.0555053544683663	0.119883745808456	0.1432	0.0759	0.0033	0.0033	0.0058	0.0034	0.0035	0.0113	0.1465	0.0033	0.0066	0.0033	0.1011	0.0076	0.0038	0.0031	0.0026	0.1397	0.0961	0.0038	0.0036	0.0068	0.0173	0.0027	0.0073	0.1922
15	rs72732828	75514798	0.95	1.31333295668949	1.66	0.333131717406117	0.0500951244488598	0.121892733284845	0.1434	0.0757	0.0033	0.0032	0.0058	0.0034	0.0035	0.0113	0.1466	0.0034	0.0066	0.0033	0.1011	0.0076	0.0038	0.0031	0.0026	0.1398	0.0962	0.0037	0.0036	0.0068	0.0173	0.0027	0.0073	0.1922
15	rs117329269	75515190	0.95	1.31333295668949	1.65	0.358901199458623	0.0491320166056586	0.122155699549981	0.1435	0.0757	0.0033	0.0032	0.0058	0.0034	0.0035	0.0113	0.1467	0.0034	0.0066	0.0033	0.1011	0.0076	0.0038	0.0031	0.0026	0.1398	0.0962	0.0037	0.0036	0.0068	0.0173	0.0027	0.0073	0.1922
15	rs34739817	75520945	0.95	1.31333295668949	1.65	0.358901199458623	0.0383316486495459	0.124178823883261	0.1441	0.0754	0.0031	0.003	0.0057	0.0032	0.0034	0.0113	0.1469	0.0033	0.0064	0.0034	0.1011	0.0075	0.0038	0.003	0.0025	0.14	0.0965	0.0036	0.0036	0.0068	0.0172	0.0028	0.0072	0.1924
15	rs74584899	75521528	0.95	1.31333295668949	1.65	0.358901199458623	0.0386198471429478	0.122945873456319	0.1441	0.0753	0.0031	0.003	0.0057	0.0032	0.0034	0.0113	0.147	0.0033	0.0064	0.0034	0.1011	0.0075	0.0038	0.003	0.0025	0.14	0.0966	0.0036	0.0036	0.0068	0.0172	0.0028	0.0072	0.1924
15	rs34056383	75530510	0.95	1.31333295668949	1.65	0.358901199458623	0.0521268058007299	0.131492025040899	0.1448	0.0741	0.0028	0.0027	0.0058	0.0029	0.0032	0.0112	0.1476	0.0032	0.0064	0.0034	0.1016	0.0073	0.0038	0.0028	0.0023	0.1398	0.0976	0.0035	0.0034	0.0068	0.0172	0.0027	0.0071	0.193
15	rs77817901	75533633	0.95	1.31333295668949	1.65	0.358901199458623	0.0553119724910226	0.135662050367464	0.145	0.074	0.0028	0.0027	0.0058	0.0029	0.0032	0.0112	0.1477	0.0032	0.0064	0.0035	0.1016	0.0073	0.0038	0.0028	0.0023	0.1398	0.0977	0.0034	0.0034	0.0068	0.0172	0.0026	0.007	0.1931
15	rs1984586	75607479	0.94	1.39714162152937	1.65	0.358901199458623	0.0947982538801437	0.173359190580516	0.1466	0.0729	0.0023	0.0023	0.0058	0.0025	0.003	0.0113	0.1488	0.003	0.006	0.0036	0.1018	0.0069	0.0038	0.0026	0.002	0.1396	0.099	0.0032	0.003	0.0069	0.0172	0.0025	0.0069	0.1939
15	rs55653892	75610684	0.94	1.39714162152937	1.65	0.358901199458623	0.0958480454558772	0.178661746574528	0.1466	0.0729	0.0023	0.0023	0.0058	0.0025	0.0029	0.0112	0.149	0.003	0.006	0.0036	0.1018	0.0068	0.0038	0.0025	0.002	0.1396	0.0991	0.0031	0.003	0.0069	0.0172	0.0025	0.0069	0.194
15	rs111858375	75614821	0.94	1.39714162152937	1.65	0.358901199458623	0.0961995926783538	0.177757419773831	0.1466	0.0728	0.0023	0.0023	0.0058	0.0025	0.0029	0.0112	0.149	0.003	0.0059	0.0036	0.1018	0.0069	0.0038	0.0025	0.002	0.1396	0.0992	0.0031	0.003	0.0069	0.0172	0.0025	0.0069	0.194
15	rs114064595	75628414	0.94	1.39714162152937	1.65	0.358901199458623	0.103479871226361	0.187484501240129	0.1466	0.0726	0.0022	0.0022	0.0058	0.0024	0.0028	0.0113	0.1494	0.0029	0.0059	0.0036	0.1018	0.007	0.0038	0.0025	0.002	0.1396	0.0993	0.003	0.0029	0.0068	0.0172	0.0024	0.0068	0.1944
15	rs11853141	75632867	0.94	1.39714162152937	1.65	0.358901199458623	0.0996310849144816	0.193860061239664	0.1467	0.0725	0.0021	0.0021	0.0059	0.0024	0.0028	0.0113	0.1496	0.0029	0.0058	0.0036	0.1018	0.0071	0.0038	0.0024	0.0019	0.1396	0.0994	0.003	0.0028	0.0068	0.0172	0.0024	0.0067	0.1947
15	rs79858316	75635562	0.94	1.39714162152937	1.65	0.358901199458623	0.111093815705343	0.218773296089836	0.1466	0.0722	0.0022	0.0019	0.0059	0.0021	0.0024	0.0115	0.15	0.0028	0.0057	0.0034	0.1018	0.0073	0.0037	0.0022	0.0017	0.1401	0.1002	0.003	0.0025	0.0066	0.0173	0.0023	0.0064	0.1953
15	rs7402844	75637396	0.94	1.39714162152937	1.65	0.358901199458623	0.107743396039688	0.220714078183654	0.1466	0.0722	0.0022	0.0019	0.0059	0.0021	0.0024	0.0115	0.15	0.0028	0.0057	0.0034	0.1018	0.0073	0.0037	0.0022	0.0017	0.1402	0.1002	0.003	0.0025	0.0066	0.0172	0.0023	0.0064	0.1953
15	rs5745902	75639219	0.94	1.39714162152937	1.65	0.358901199458623	0.108934632863884	0.22559048049696	0.1466	0.0722	0.0022	0.0019	0.006	0.0021	0.0024	0.0115	0.15	0.0028	0.0057	0.0034	0.1018	0.0072	0.0037	0.0022	0.0017	0.1402	0.1002	0.003	0.0025	0.0066	0.0172	0.0023	0.0064	0.1954
15	rs7182283	75643759	0.94	1.39714162152937	1.64	0.38599849551783	0.108121546312747	0.226678834282372	0.1467	0.0722	0.0022	0.0019	0.006	0.0021	0.0024	0.0115	0.15	0.0027	0.0057	0.0034	0.1018	0.0072	0.0037	0.0022	0.0017	0.1404	0.1001	0.003	0.0024	0.0066	0.0171	0.0023	0.0064	0.1955
15	rs5745933	75648138	0.94	1.39714162152937	1.62	0.444280725791627	0.124512763716078	0.249919729101347	0.1463	0.0723	0.0022	0.0019	0.006	0.0021	0.0023	0.0114	0.1505	0.0027	0.0055	0.0034	0.1018	0.0073	0.0037	0.0026	0.0017	0.1405	0.1001	0.003	0.0024	0.0066	0.0167	0.0023	0.0065	0.1958
15	rs1128933	75650836	0.94	1.39714162152937	1.62	0.444280725791627	0.143871156235319	0.28550624581189	0.146	0.0723	0.0022	0.0019	0.006	0.0021	0.0023	0.0114	0.1508	0.0026	0.0055	0.0034	0.1017	0.0073	0.0037	0.0029	0.0016	0.1406	0.1001	0.003	0.0023	0.0066	0.0164	0.0023	0.0065	0.1961
15	rs78610801	75651981	0.94	1.39714162152937	1.62	0.444280725791627	0.14451538026251	0.285389118141479	0.146	0.0723	0.0022	0.0019	0.006	0.0021	0.0023	0.0114	0.1508	0.0026	0.0055	0.0034	0.1017	0.0073	0.0037	0.0029	0.0016	0.1406	0.1001	0.003	0.0023	0.0066	0.0164	0.0023	0.0065	0.1961
15	rs34879829	75654511	0.94	1.39714162152937	1.61	0.475515229965307	0.145064319861244	0.286326549785513	0.146	0.0723	0.0022	0.0019	0.006	0.0021	0.0023	0.0114	0.1508	0.0026	0.0055	0.0034	0.1017	0.0073	0.0037	0.0029	0.0016	0.1406	0.1001	0.003	0.0023	0.0066	0.0164	0.0023	0.0065	0.1961
15	rs10220738	75666546	0.94	1.39714162152937	1.62	0.444280725791627	0.147696889869641	0.291027713771247	0.146	0.0724	0.0022	0.0019	0.006	0.0021	0.0023	0.0114	0.1508	0.0026	0.0055	0.0034	0.1017	0.0073	0.0037	0.0029	0.0016	0.1406	0.1001	0.003	0.0023	0.0066	0.0164	0.0023	0.0065	0.1961
15	rs9972533	75670079	0.94	1.39714162152937	1.62	0.444280725791627	0.14723986427594	0.289026875031552	0.146	0.0724	0.0022	0.0019	0.006	0.0021	0.0024	0.0114	0.1508	0.0026	0.0055	0.0034	0.1017	0.0073	0.0037	0.0029	0.0016	0.1406	0.1001	0.003	0.0023	0.0066	0.0164	0.0023	0.0065	0.1961
15	rs77717637	75681000	0.94	1.39714162152937	1.62	0.444280725791627	0.147893015651619	0.287851872625035	0.1459	0.0723	0.0022	0.0019	0.006	0.0021	0.0025	0.0114	0.1507	0.0026	0.0055	0.0034	0.1017	0.0073	0.0037	0.0029	0.0016	0.1405	0.1001	0.003	0.0023	0.0066	0.0164	0.0023	0.0065	0.196
15	rs74947390	75682480	0.94	1.39714162152937	1.63	0.414449909043039	0.144032051390742	0.292560589846934	0.1459	0.0723	0.0022	0.0019	0.006	0.0021	0.0025	0.0114	0.1507	0.0026	0.0055	0.0037	0.1017	0.0073	0.0037	0.0029	0.0016	0.1404	0.1	0.003	0.0023	0.0066	0.0164	0.0023	0.0065	0.196
15	rs8028277	75684085	0.94	1.39714162152937	1.62	0.444280725791627	0.146588430495487	0.298478900403108	0.1459	0.0723	0.0022	0.0019	0.006	0.0021	0.0025	0.0114	0.1507	0.0026	0.0055	0.0041	0.1016	0.0073	0.0037	0.0028	0.0016	0.1403	0.1	0.003	0.0023	0.0066	0.0163	0.0023	0.0065	0.196
15	rs61751126	75688688	0.94	1.39714162152937	1.57	0.614941920479678	0.147337727476626	0.294332320499874	0.1459	0.0723	0.0022	0.0019	0.006	0.0021	0.0025	0.0114	0.1507	0.0026	0.0055	0.0041	0.1016	0.0073	0.0037	0.0028	0.0016	0.1403	0.1	0.003	0.0023	0.0066	0.0163	0.0023	0.0065	0.196
15	rs77532275	75690292	0.94	1.39714162152937	1.55	0.693638871087907	0.147598884956736	0.296225727407852	0.1459	0.0723	0.0022	0.0019	0.006	0.0021	0.0025	0.0114	0.1507	0.0026	0.0055	0.0041	0.1016	0.0073	0.0037	0.0028	0.0016	0.1403	0.1	0.003	0.0023	0.0066	0.0163	0.0023	0.0065	0.196
15	rs75782768	75692186	0.94	1.39714162152937	1.55	0.693638871087907	0.147566225241478	0.295396910593623	0.1459	0.0723	0.0022	0.0019	0.006	0.0021	0.0025	0.0114	0.1507	0.0026	0.0055	0.0041	0.1016	0.0073	0.0037	0.0028	0.0016	0.1403	0.1	0.003	0.0023	0.0066	0.0163	0.0023	0.0065	0.196
15	rs7175852	75694535	0.94	1.39714162152937	1.55	0.693638871087907	0.230390097871003	0.309101153825317	0.1458	0.0723	0.0022	0.0017	0.006	0.002	0.0025	0.0114	0.1508	0.0026	0.0055	0.004	0.1016	0.0072	0.0038	0.0028	0.0016	0.1402	0.1	0.003	0.0023	0.0071	0.0163	0.0023	0.0065	0.1959
15	rs112994348	75698201	0.94	1.39714162152937	1.55	0.693638871087907	0.224067954795093	0.302642902444844	0.1458	0.0722	0.0022	0.0017	0.006	0.002	0.0025	0.0114	0.1508	0.0026	0.0055	0.004	0.1016	0.0072	0.0038	0.0028	0.0016	0.1401	0.1003	0.003	0.0023	0.0071	0.0164	0.0023	0.0065	0.1959
15	rs4564532	75706296	0.94	1.39714162152937	1.54	0.735299729443272	0.208511863265612	0.309581160254168	0.1458	0.0722	0.0022	0.0017	0.0059	0.002	0.0025	0.0114	0.151	0.0026	0.0054	0.0039	0.1017	0.0071	0.0038	0.0024	0.0016	0.1401	0.1006	0.0029	0.0022	0.0071	0.0164	0.0023	0.0065	0.196
15	rs6495174	75712481	0.95	1.31333295668949	1.54	0.735299729443272	0.191867400170564	0.324083437209497	0.1458	0.072	0.0022	0.0017	0.0058	0.002	0.0024	0.0114	0.1511	0.0026	0.0055	0.0039	0.1019	0.0071	0.0038	0.0024	0.0016	0.1401	0.1007	0.0029	0.0022	0.0071	0.0163	0.0023	0.0064	0.1964
15	rs76005098	75714310	0.95	1.31333295668949	1.55	0.693638871087907	0.188308923072106	0.328838600465995	0.1458	0.072	0.0022	0.0017	0.0058	0.002	0.0024	0.0113	0.1511	0.0026	0.0055	0.0039	0.1019	0.0071	0.0038	0.0024	0.0016	0.1401	0.1007	0.0029	0.0022	0.0071	0.0163	0.0023	0.0064	0.1965
15	rs34608804	75718459	0.95	1.31333295668949	1.55	0.693638871087907	0.181490653970805	0.33742404712262	0.1457	0.0719	0.0022	0.0017	0.0057	0.002	0.0024	0.0113	0.1511	0.0026	0.0055	0.0039	0.102	0.0071	0.0038	0.0024	0.0016	0.1401	0.1007	0.0029	0.0022	0.0071	0.0162	0.0023	0.0064	0.1967
15	rs8028182	75718669	0.95	1.31333295668949	1.55	0.693638871087907	0.181527519444748	0.337547162062978	0.1457	0.0719	0.0022	0.0017	0.0057	0.002	0.0024	0.0115	0.1511	0.0026	0.0055	0.0039	0.102	0.0071	0.0038	0.0023	0.0016	0.1401	0.1007	0.0029	0.0022	0.0071	0.0162	0.0023	0.0064	0.1967
15	rs4886702	75724703	0.95	1.31333295668949	1.55	0.693638871087907	0.175683950873946	0.339148841208011	0.1457	0.0718	0.0022	0.0017	0.0056	0.002	0.0024	0.0115	0.1512	0.0026	0.0055	0.0038	0.1021	0.0071	0.0038	0.0022	0.0016	0.1402	0.1008	0.0029	0.0022	0.0071	0.0162	0.0023	0.0064	0.1968
15	rs4886703	75730366	0.95	1.31333295668949	1.55	0.693638871087907	0.163910978893478	0.347810815150384	0.1457	0.0716	0.0024	0.0017	0.0056	0.002	0.0024	0.0115	0.1512	0.0025	0.0055	0.0037	0.1022	0.0071	0.0038	0.002	0.0016	0.1402	0.1009	0.0029	0.0023	0.0071	0.0162	0.0023	0.0063	0.1971
15	rs6495176	75736452	0.95	1.31333295668949	1.55	0.693638871087907	0.166599110094213	0.341740803264105	0.1456	0.0715	0.0024	0.0017	0.0056	0.002	0.0024	0.0115	0.1512	0.0025	0.0055	0.0036	0.1022	0.0071	0.0038	0.0019	0.0016	0.1404	0.1009	0.0029	0.0023	0.0071	0.0162	0.0023	0.0063	0.1971
15	rs78428611	75738292	0.94	1.39714162152937	1.55	0.693638871087907	0.171587816274786	0.357911873338779	0.145	0.072	0.0024	0.0016	0.0056	0.002	0.0025	0.0114	0.151	0.0026	0.0055	0.0036	0.1022	0.007	0.0038	0.002	0.0017	0.1404	0.1018	0.0027	0.0023	0.0071	0.0161	0.0023	0.0064	0.1967
15	rs4451914	75739824	0.94	1.39714162152937	1.55	0.693638871087907	0.179542961116285	0.373786831923414	0.1445	0.0725	0.0024	0.0016	0.0056	0.002	0.0025	0.0113	0.1508	0.0026	0.0055	0.0036	0.102	0.0069	0.0038	0.002	0.0017	0.1405	0.1026	0.0025	0.0023	0.0071	0.0161	0.0023	0.0066	0.1963
15	rs117714562	75750135	0.94	1.39714162152937	1.55	0.693638871087907	0.179396457531951	0.380904330118517	0.1445	0.0725	0.0024	0.0016	0.0056	0.002	0.0026	0.0113	0.1508	0.0026	0.0055	0.0035	0.102	0.0069	0.0038	0.002	0.0017	0.1406	0.1025	0.0025	0.0023	0.0071	0.016	0.0023	0.0065	0.1963
15	rs4886707	75755467	0.94	1.39714162152937	1.55	0.693638871087907	0.181048604992295	0.384349363002123	0.1445	0.0725	0.0024	0.0016	0.0056	0.002	0.0027	0.0113	0.1508	0.0026	0.0055	0.0035	0.1021	0.0069	0.0038	0.002	0.0017	0.1407	0.1025	0.0025	0.0022	0.0071	0.016	0.0023	0.0065	0.1963
15	rs72732842	75756413	0.94	1.39714162152937	1.55	0.693638871087907	0.17987284670462	0.384988280351675	0.1445	0.0725	0.0024	0.0016	0.0056	0.002	0.0027	0.0113	0.1507	0.0026	0.0055	0.0036	0.1021	0.0069	0.0038	0.002	0.0017	0.1407	0.1025	0.0025	0.0022	0.0071	0.016	0.0023	0.0065	0.1963
15	rs76550488	75757050	0.94	1.39714162152937	1.56	0.653525583231	0.179286625168226	0.385627493114963	0.1445	0.0725	0.0024	0.0016	0.0056	0.002	0.0027	0.0113	0.1507	0.0026	0.0055	0.0036	0.1021	0.0069	0.0038	0.002	0.0017	0.1407	0.1025	0.0025	0.0022	0.0071	0.016	0.0023	0.0065	0.1963
15	rs117003451	75759204	0.94	1.39714162152937	1.56	0.653525583231	0.178081033205242	0.38793109929597	0.1445	0.0725	0.0024	0.0016	0.0056	0.002	0.0027	0.0113	0.1507	0.0026	0.0055	0.0037	0.102	0.0069	0.0038	0.002	0.0017	0.1407	0.1025	0.0025	0.0022	0.0071	0.016	0.0023	0.0065	0.1963
15	rs80163632	75763377	0.94	1.39714162152937	1.59	0.542287549749139	0.178518886400608	0.387674954771589	0.1445	0.0724	0.0024	0.0016	0.0056	0.002	0.0027	0.0113	0.1507	0.0026	0.0055	0.0037	0.102	0.0069	0.0038	0.002	0.0017	0.1407	0.1025	0.0025	0.0022	0.0071	0.0159	0.0023	0.0065	0.1964
15	rs8034317	75764343	0.94	1.39714162152937	1.64	0.38599849551783	0.178701508683185	0.388443529293688	0.1445	0.0724	0.0024	0.0016	0.0056	0.002	0.0027	0.0113	0.1507	0.0026	0.0055	0.0037	0.102	0.0069	0.0038	0.002	0.0017	0.1407	0.1025	0.0025	0.0022	0.0071	0.0159	0.0023	0.0065	0.1964
15	rs78521534	75769347	0.94	1.39714162152937	1.65	0.358901199458623	0.179067076989069	0.387290826145174	0.1445	0.0723	0.0024	0.0016	0.0056	0.002	0.0027	0.0113	0.1507	0.0026	0.0055	0.0037	0.102	0.0069	0.0038	0.002	0.0017	0.1407	0.1025	0.0025	0.0022	0.0071	0.0159	0.0023	0.0065	0.1964
15	rs11632813	75770032	0.94	1.39714162152937	1.65	0.358901199458623	0.177607393665787	0.387034799202471	0.1445	0.0723	0.0024	0.0017	0.0056	0.002	0.0027	0.0113	0.1507	0.0026	0.0055	0.0037	0.102	0.0069	0.0038	0.002	0.0017	0.1407	0.1025	0.0025	0.0022	0.0071	0.0159	0.0023	0.0065	0.1964
15	rs79471369	75771103	0.94	1.39714162152937	1.65	0.358901199458623	0.177680213806834	0.386394937848779	0.1445	0.0723	0.0024	0.0017	0.0056	0.002	0.0027	0.0113	0.1507	0.0026	0.0055	0.0037	0.102	0.0069	0.0038	0.002	0.0017	0.1407	0.1025	0.0025	0.0022	0.0071	0.0159	0.0023	0.0065	0.1964
15	rs117968432	75772586	0.94	1.39714162152937	1.65	0.358901199458623	0.177935220266874	0.385627493114963	0.1445	0.0723	0.0024	0.0017	0.0056	0.002	0.0027	0.0113	0.1507	0.0026	0.0055	0.0037	0.102	0.0069	0.0038	0.002	0.0017	0.1407	0.1025	0.0025	0.0022	0.0071	0.0159	0.0023	0.0065	0.1964
15	rs76063558	75775476	0.94	1.39714162152937	1.65	0.358901199458623	0.178518886400608	0.383710741442212	0.1445	0.0723	0.0024	0.0017	0.0056	0.002	0.0027	0.0113	0.1507	0.0026	0.0055	0.0037	0.102	0.0069	0.0038	0.002	0.0017	0.1408	0.1025	0.0025	0.0022	0.0071	0.0159	0.0023	0.0065	0.1964
15	rs77716675	75781554	0.94	1.39714162152937	1.65	0.358901199458623	0.181159058960486	0.384093878862328	0.1446	0.0722	0.0024	0.0017	0.0056	0.002	0.0027	0.0113	0.1506	0.0026	0.0055	0.0037	0.102	0.0069	0.0038	0.002	0.0017	0.1408	0.1027	0.0024	0.0023	0.0071	0.0159	0.0023	0.0065	0.1962
15	rs113535866	75815153	0.94	1.39714162152937	1.65	0.358901199458623	0.185795842068776	0.378739687126192	0.1445	0.0722	0.0024	0.0017	0.0056	0.002	0.0027	0.0113	0.1506	0.0026	0.0055	0.0037	0.102	0.0069	0.0038	0.002	0.0017	0.1408	0.1027	0.0024	0.0023	0.0071	0.0159	0.0023	0.0065	0.1962
15	rs76312251	75819811	0.94	1.39714162152937	1.65	0.358901199458623	0.187106228283676	0.37835804982913	0.1445	0.0722	0.0024	0.0017	0.0056	0.002	0.0027	0.0113	0.1506	0.0026	0.0055	0.0037	0.102	0.0069	0.0038	0.002	0.0017	0.1408	0.1027	0.0024	0.0023	0.0071	0.0159	0.0023	0.0065	0.1962
15	rs76126845	75827909	0.94	1.39714162152937	1.65	0.358901199458623	0.187932606134317	0.377595098622985	0.1445	0.0722	0.0024	0.0017	0.0056	0.002	0.0027	0.0113	0.1506	0.0026	0.0055	0.0037	0.102	0.0069	0.0038	0.002	0.0017	0.1408	0.1027	0.0024	0.0023	0.0071	0.0159	0.0023	0.0065	0.1962
15	rs76621678	75844953	0.94	1.39714162152937	1.65	0.358901199458623	0.187744609533602	0.372139955944996	0.1444	0.072	0.0025	0.0017	0.0056	0.002	0.0028	0.0113	0.1505	0.0027	0.0055	0.0037	0.1019	0.0069	0.0039	0.0021	0.0017	0.1408	0.1027	0.0024	0.0023	0.0071	0.016	0.0023	0.0066	0.1962
15	rs118028692	75847217	0.94	1.39714162152937	1.65	0.358901199458623	0.184193178150054	0.373026481115051	0.1444	0.072	0.0025	0.0017	0.0056	0.002	0.0028	0.0113	0.1505	0.0027	0.0055	0.0037	0.1019	0.0069	0.0038	0.0021	0.0017	0.1409	0.1027	0.0024	0.0023	0.0071	0.0159	0.0023	0.0066	0.1962
15	rs11635996	75854732	0.94	1.39714162152937	1.64	0.38599849551783	0.184751340435885	0.372899798325711	0.1444	0.072	0.0025	0.0017	0.0056	0.002	0.0028	0.0113	0.1505	0.0027	0.0055	0.0037	0.1019	0.007	0.0038	0.0021	0.0017	0.1409	0.1027	0.0024	0.0023	0.0071	0.0159	0.0023	0.0066	0.1962
15	rs75772464	75899010	0.94	1.39714162152937	1.64	0.38599849551783	0.217230836845188	0.390110222609675	0.1441	0.0719	0.0027	0.0017	0.0056	0.0021	0.0028	0.0112	0.1503	0.0028	0.0054	0.0037	0.1014	0.0072	0.0039	0.0022	0.0016	0.141	0.1026	0.0023	0.0023	0.0073	0.016	0.0024	0.0065	0.1963
15	rs7403786	75904711	0.94	1.39714162152937	1.64	0.38599849551783	0.221417924268233	0.388443529293688	0.1443	0.0719	0.0027	0.0017	0.0056	0.0021	0.0028	0.0112	0.1503	0.0028	0.0054	0.0037	0.1013	0.0072	0.0039	0.0022	0.0016	0.141	0.1026	0.0023	0.0023	0.0073	0.016	0.0024	0.0065	0.1963
15	rs74845979	75912699	0.94	1.39714162152937	1.64	0.38599849551783	0.228453778543689	0.380394692056933	0.1442	0.0719	0.0027	0.0017	0.0056	0.0022	0.0028	0.0112	0.1502	0.0029	0.0055	0.0037	0.1012	0.0072	0.0038	0.0022	0.0016	0.141	0.1026	0.0023	0.0023	0.0073	0.016	0.0023	0.0065	0.1963
15	rs9944207	75912889	0.94	1.39714162152937	1.64	0.38599849551783	0.227153990643061	0.378994171821439	0.1442	0.0719	0.0027	0.0017	0.0056	0.0022	0.0028	0.0112	0.1502	0.0029	0.0055	0.0037	0.1012	0.0072	0.0038	0.0022	0.0016	0.141	0.1026	0.0023	0.0023	0.0073	0.016	0.0023	0.0065	0.1963
15	rs4886452	75929756	0.94	1.39714162152937	1.64	0.38599849551783	0.200344799767544	0.381924177883476	0.1439	0.0715	0.0028	0.0019	0.0054	0.0024	0.0028	0.0112	0.1506	0.003	0.0055	0.0038	0.1011	0.0072	0.0039	0.0023	0.0017	0.1409	0.1025	0.0023	0.0023	0.0073	0.0161	0.0024	0.0063	0.1961
15	rs79604958	75929991	0.94	1.39714162152937	1.64	0.38599849551783	0.202026138085772	0.383455375723679	0.1439	0.0715	0.0028	0.002	0.0054	0.0024	0.0028	0.0112	0.1506	0.003	0.0055	0.0038	0.1011	0.0072	0.0039	0.0023	0.0017	0.1409	0.1025	0.0023	0.0023	0.0073	0.0161	0.0024	0.0063	0.1961
15	rs59366264	75938254	0.94	1.39714162152937	1.64	0.38599849551783	0.15344734563029	0.300499250035185	0.1407	0.0699	0.0034	0.0033	0.0051	0.0032	0.0033	0.0114	0.1509	0.0037	0.0059	0.0048	0.1013	0.0069	0.0045	0.0026	0.0026	0.1405	0.1008	0.0025	0.0023	0.0075	0.0167	0.0024	0.0064	0.1947
15	rs11637785	75944435	0.95	1.31333295668949	1.64	0.38599849551783	0.201008561856572	0.203452383151327	0.138	0.0676	0.0037	0.004	0.0048	0.0038	0.0039	0.0128	0.1515	0.0044	0.006	0.005	0.0982	0.0068	0.0047	0.0028	0.0028	0.147	0.0994	0.0028	0.0029	0.0074	0.0157	0.0023	0.0071	0.1916
15	rs57233534	75946981	0.95	1.31333295668949	1.64	0.38599849551783	0.211034144307647	0.202507155376648	0.1379	0.0674	0.0037	0.004	0.0048	0.0038	0.004	0.0129	0.1512	0.0044	0.006	0.005	0.0982	0.0068	0.0047	0.0028	0.0028	0.1474	0.0993	0.0029	0.0029	0.0074	0.0157	0.0023	0.0071	0.1916
15	rs111488993	75950202	0.96	1.23264710971586	1.65	0.358901199458623	0.211798187602567	0.197907337250839	0.1377	0.0672	0.0037	0.004	0.0048	0.0038	0.004	0.0129	0.1514	0.0045	0.0059	0.0049	0.098	0.0068	0.0047	0.0028	0.0028	0.1479	0.0992	0.0029	0.0029	0.0074	0.0157	0.0023	0.0071	0.1917
15	rs12917507	75953903	0.96	1.23264710971586	1.67	0.308662716071979	0.207794352161847	0.203452383151327	0.1375	0.067	0.0037	0.004	0.0048	0.0039	0.004	0.013	0.1516	0.0044	0.0057	0.0048	0.0978	0.0069	0.0047	0.0028	0.0029	0.1486	0.099	0.0029	0.0029	0.0074	0.0157	0.0023	0.0072	0.1916
15	rs75983256	75956854	0.96	1.23264710971586	1.67	0.308662716071979	0.207794352161847	0.200307363625647	0.1373	0.0672	0.0037	0.0039	0.0048	0.0039	0.0041	0.013	0.1516	0.0044	0.0057	0.0048	0.0979	0.0069	0.0048	0.0028	0.0029	0.1487	0.0991	0.0029	0.0029	0.0074	0.0156	0.0023	0.0074	0.1914
15	rs62027229	75958979	0.96	1.23264710971586	1.67	0.308662716071979	0.213937682216412	0.208412367335258	0.1371	0.0673	0.0037	0.0039	0.0048	0.0039	0.0041	0.0129	0.1516	0.0044	0.0057	0.0048	0.0979	0.0069	0.0048	0.0028	0.0029	0.1488	0.0991	0.0029	0.003	0.0074	0.0155	0.0022	0.0075	0.1912
15	rs62027234	75961192	0.96	1.23264710971586	1.67	0.308662716071979	0.213856726995371	0.200307363625647	0.1372	0.0672	0.0037	0.0039	0.0047	0.0039	0.004	0.0129	0.1513	0.0044	0.0057	0.0048	0.0979	0.007	0.0048	0.0028	0.0029	0.1491	0.0991	0.0028	0.003	0.0074	0.0155	0.0023	0.0075	0.1912
15	rs62027236	75962308	0.96	1.23264710971586	1.67	0.308662716071979	0.211194866327297	0.207459505806089	0.1372	0.0672	0.0037	0.0039	0.0047	0.0039	0.0039	0.0129	0.1512	0.0044	0.0057	0.0048	0.0979	0.0069	0.0048	0.0028	0.003	0.1495	0.099	0.0028	0.003	0.0074	0.0155	0.0023	0.0075	0.1911
15	rs8023621	75970070	0.95	1.31333295668949	1.67	0.308662716071979	0.285611850621548	0.216087116348396	0.1376	0.067	0.0039	0.0037	0.0048	0.004	0.004	0.013	0.1495	0.0045	0.0058	0.0052	0.0948	0.0071	0.0052	0.0032	0.0032	0.1513	0.0982	0.0029	0.0032	0.008	0.0157	0.0026	0.008	0.191
15	rs4592617	75971505	0.95	1.31333295668949	1.67	0.308662716071979	0.300812543094666	0.218558000785268	0.1375	0.0671	0.0039	0.0038	0.0048	0.004	0.0041	0.013	0.1496	0.0045	0.0057	0.0052	0.0946	0.0071	0.0052	0.0032	0.0032	0.1513	0.098	0.0029	0.0032	0.008	0.0157	0.0026	0.0081	0.1911
15	rs57163932	75973086	0.95	1.31333295668949	1.67	0.308662716071979	0.289324857423213	0.189738499501101	0.1374	0.067	0.004	0.0037	0.0048	0.004	0.004	0.013	0.1497	0.0045	0.0058	0.0052	0.0948	0.0071	0.005	0.0032	0.0032	0.1518	0.098	0.0029	0.0032	0.008	0.0159	0.0026	0.0082	0.1902
15	rs76807356	75990056	0.96	1.23264710971586	1.67	0.308662716071979	0.294074423434729	0.190971810947648	0.137	0.0674	0.004	0.0038	0.0048	0.004	0.004	0.013	0.15	0.0045	0.0058	0.0051	0.094	0.0072	0.0051	0.0032	0.0032	0.1524	0.0979	0.0029	0.0031	0.008	0.0158	0.0026	0.0082	0.1902
15	rs11637353	76014429	0.96	1.23264710971586	1.67	0.308662716071979	0.320149979315215	0.191589483714304	0.1362	0.0681	0.0039	0.0038	0.0047	0.004	0.0039	0.0132	0.15	0.0045	0.0058	0.0051	0.093	0.0074	0.0052	0.0033	0.0031	0.1534	0.0979	0.0029	0.003	0.0079	0.0158	0.0026	0.0083	0.1903
15	rs4886456	76015867	0.96	1.23264710971586	1.67	0.308662716071979	0.32348522629904	0.188815300640284	0.1363	0.0682	0.0039	0.0038	0.0047	0.004	0.0039	0.0132	0.1499	0.0045	0.0058	0.005	0.0928	0.0074	0.0052	0.0033	0.003	0.1535	0.0979	0.0029	0.003	0.0079	0.0158	0.0026	0.0083	0.1903
15	rs55905564	76017452	0.96	1.23264710971586	1.67	0.308662716071979	0.319898047392592	0.185036094880622	0.1364	0.0683	0.0039	0.0038	0.0047	0.0039	0.0039	0.0132	0.1498	0.0045	0.0058	0.005	0.0927	0.0074	0.0052	0.0033	0.003	0.1534	0.0979	0.0029	0.003	0.0079	0.0159	0.0026	0.0083	0.1904
15	rs34402412	76020525	0.96	1.23264710971586	1.67	0.308662716071979	0.315581112182838	0.178159147164241	0.1364	0.0683	0.0039	0.0038	0.0047	0.0039	0.0039	0.0132	0.1498	0.0045	0.0058	0.005	0.0926	0.0075	0.0052	0.0033	0.003	0.1534	0.0979	0.0029	0.003	0.0079	0.0159	0.0026	0.0083	0.1904
15	rs11630851	76021782	0.96	1.23264710971586	1.67	0.308662716071979	0.326889521660522	0.174156024337208	0.1364	0.0683	0.0039	0.0038	0.0047	0.004	0.0039	0.0132	0.1498	0.0045	0.0058	0.005	0.0925	0.0075	0.0052	0.0033	0.003	0.1533	0.0979	0.0029	0.003	0.0079	0.0159	0.0026	0.0084	0.1903
15	rs10467951	76023721	0.96	1.23264710971586	1.67	0.308662716071979	0.341526157079247	0.173359190580516	0.1365	0.0682	0.0039	0.0038	0.0047	0.004	0.0039	0.0132	0.1496	0.0045	0.0058	0.005	0.0925	0.0075	0.0052	0.0033	0.003	0.1533	0.0979	0.003	0.003	0.0079	0.0159	0.0026	0.0086	0.1903
15	rs2405900	76026807	0.96	1.23264710971586	1.67	0.308662716071979	0.349127464517237	0.175653502228685	0.1365	0.0682	0.0039	0.0038	0.0047	0.0039	0.0039	0.0132	0.1496	0.0045	0.0058	0.0051	0.0926	0.0075	0.0052	0.0034	0.003	0.1532	0.0978	0.003	0.003	0.008	0.0159	0.0026	0.0086	0.1904
15	rs72732882	76029555	0.96	1.23264710971586	1.67	0.308662716071979	0.344922936542028	0.168407900013418	0.1365	0.0682	0.0039	0.0038	0.0047	0.0039	0.0039	0.0132	0.1496	0.0045	0.0058	0.0051	0.0925	0.0075	0.0052	0.0034	0.003	0.1532	0.0978	0.003	0.003	0.008	0.0159	0.0026	0.0086	0.1904
15	rs4886457	76031587	0.96	1.23264710971586	1.67	0.308662716071979	0.355909392999222	0.164287752496347	0.1365	0.0682	0.0039	0.0038	0.0047	0.0039	0.0039	0.0132	0.1495	0.0045	0.0058	0.0051	0.0925	0.0075	0.0052	0.0034	0.003	0.1532	0.0978	0.003	0.003	0.008	0.0159	0.0026	0.0087	0.1904
15	rs12905062	76052162	0.96	1.23264710971586	1.67	0.308662716071979	0.338302384942696	0.154815099722716	0.1366	0.0684	0.0039	0.0036	0.0047	0.0039	0.0038	0.0132	0.1493	0.0045	0.0058	0.0052	0.0924	0.0077	0.0052	0.0034	0.003	0.1532	0.0979	0.003	0.0031	0.008	0.0159	0.0027	0.0086	0.1902
15	rs1823175	76065824	0.96	1.23264710971586	1.67	0.308662716071979	0.355856148760327	0.153955216378419	0.1366	0.0686	0.004	0.0036	0.0047	0.0039	0.0038	0.0132	0.1491	0.0044	0.0057	0.0053	0.0921	0.0078	0.0052	0.0034	0.003	0.1533	0.0982	0.003	0.0031	0.0081	0.0159	0.0026	0.0086	0.1901
15	rs72732899	76069175	0.96	1.23264710971586	1.67	0.308662716071979	0.358683736683743	0.151860496844653	0.1365	0.0686	0.004	0.0036	0.0047	0.0038	0.0038	0.0132	0.149	0.0044	0.0057	0.0053	0.092	0.0079	0.0051	0.0034	0.003	0.1533	0.0982	0.003	0.0031	0.0081	0.0159	0.0026	0.0086	0.1901
15	rs72734504	76078372	0.96	1.23264710971586	1.67	0.308662716071979	0.375233341580133	0.143957862252959	0.1363	0.069	0.004	0.0036	0.0048	0.0038	0.0038	0.0133	0.1485	0.0044	0.0057	0.0053	0.092	0.008	0.0051	0.0034	0.003	0.1532	0.0984	0.0031	0.0033	0.0083	0.0159	0.0027	0.0086	0.1899
15	rs2593289	76083215	0.96	1.23264710971586	1.68	0.285465824887251	0.412907755469291	0.14666892629045	0.1361	0.0692	0.0041	0.0035	0.0049	0.0037	0.0039	0.0134	0.1483	0.0044	0.0057	0.0053	0.092	0.0081	0.005	0.0034	0.003	0.1531	0.0986	0.0031	0.0033	0.0084	0.0158	0.0027	0.0086	0.1897
15	rs28571916	76092990	0.96	1.23264710971586	1.68	0.285465824887251	0.485759975201042	0.158560926491128	0.1354	0.0695	0.0043	0.0035	0.005	0.0038	0.0039	0.0134	0.1476	0.0045	0.0059	0.0051	0.0914	0.0082	0.0048	0.0035	0.0031	0.1542	0.0986	0.0033	0.0034	0.0088	0.0157	0.0029	0.0084	0.189
15	rs1818174	76097590	0.95	1.31333295668949	1.68	0.285465824887251	0.505158558521488	0.113591350677242	0.1344	0.0703	0.0043	0.0034	0.0049	0.0038	0.0039	0.0134	0.149	0.0049	0.0059	0.0051	0.0912	0.0085	0.0048	0.0043	0.0031	0.1517	0.0972	0.0036	0.0038	0.009	0.0165	0.0031	0.0084	0.1888
15	rs28550161	76100087	0.94	1.39714162152937	1.68	0.285465824887251	0.411932334677105	0.113079909501204	0.1331	0.0697	0.0046	0.0037	0.0049	0.0039	0.004	0.0135	0.1501	0.005	0.006	0.0051	0.0959	0.0085	0.0049	0.0046	0.0035	0.1468	0.0969	0.0036	0.0039	0.0091	0.0168	0.0032	0.0084	0.1874
15	rs72734517	76101535	0.94	1.39714162152937	1.68	0.285465824887251	0.398003154740777	0.0993663407628129	0.133	0.0697	0.0046	0.0037	0.0049	0.0039	0.004	0.0135	0.1501	0.005	0.006	0.0051	0.096	0.0085	0.0049	0.0046	0.0035	0.1468	0.097	0.0036	0.0039	0.0091	0.0168	0.0032	0.0084	0.1874
15	rs117952620	76102853	0.94	1.39714162152937	1.67	0.308662716071979	0.402468338010213	0.0976706135565769	0.133	0.0696	0.0046	0.0037	0.0049	0.0039	0.004	0.0135	0.1501	0.005	0.006	0.0051	0.096	0.0085	0.0049	0.0046	0.0035	0.1467	0.097	0.0037	0.0039	0.0091	0.0169	0.0032	0.0084	0.1874
15	rs2405779	76103430	0.94	1.39714162152937	1.67	0.308662716071979	0.405477994228481	0.102463688367744	0.133	0.0696	0.0046	0.0037	0.0049	0.0039	0.004	0.0135	0.1501	0.005	0.006	0.0051	0.096	0.0085	0.0049	0.0046	0.0035	0.1467	0.097	0.0037	0.0039	0.0091	0.0169	0.0032	0.0084	0.1874
15	rs117872266	76104050	0.94	1.39714162152937	1.67	0.308662716071979	0.401901740706548	0.0957466836223474	0.133	0.0696	0.0046	0.0037	0.0049	0.0039	0.004	0.0135	0.1501	0.005	0.006	0.0051	0.096	0.0085	0.0049	0.0046	0.0035	0.1467	0.097	0.0037	0.0039	0.0091	0.0169	0.0032	0.0084	0.1874
15	rs117053217	76109079	0.94	1.39714162152937	1.67	0.308662716071979	0.409127282857944	0.0930469842341008	0.133	0.0695	0.0046	0.0037	0.005	0.0039	0.004	0.0135	0.15	0.0049	0.006	0.0051	0.096	0.0085	0.0049	0.0046	0.0035	0.1466	0.0969	0.0037	0.0039	0.0092	0.017	0.0032	0.0084	0.1875
15	rs79972752	76118134	0.94	1.39714162152937	1.67	0.308662716071979	0.410728995534554	0.0939170803644566	0.1328	0.0694	0.0046	0.0037	0.005	0.0039	0.004	0.0135	0.1498	0.005	0.006	0.0051	0.096	0.0086	0.0049	0.0046	0.0035	0.1467	0.0969	0.0037	0.004	0.0092	0.0169	0.0032	0.0084	0.1876
15	rs3991319	76119092	0.94	1.39714162152937	1.67	0.308662716071979	0.406388780244263	0.0895210201122447	0.1328	0.0694	0.0046	0.0037	0.005	0.0039	0.004	0.0135	0.1498	0.005	0.006	0.0051	0.096	0.0086	0.0049	0.0046	0.0035	0.1467	0.0969	0.0037	0.004	0.0092	0.0169	0.0032	0.0084	0.1877
15	rs11637643	76126986	0.95	1.31333295668949	1.67	0.308662716071979	0.425343263205192	0.163994830110435	0.1319	0.0687	0.0045	0.0036	0.0055	0.004	0.0041	0.0136	0.149	0.0054	0.0063	0.0053	0.0961	0.009	0.0052	0.0048	0.0035	0.1463	0.0967	0.0037	0.004	0.0092	0.0164	0.0035	0.0085	0.1886
15	rs72734530	76133302	0.95	1.31333295668949	1.67	0.308662716071979	0.513428744316779	0.231268441210747	0.1314	0.0686	0.0046	0.003	0.0055	0.0038	0.004	0.0137	0.1503	0.0056	0.0065	0.0053	0.0958	0.0094	0.0049	0.0049	0.0033	0.1461	0.0974	0.0036	0.0039	0.0092	0.0151	0.0037	0.0088	0.1885
15	rs28720874	76133633	0.95	1.31333295668949	1.67	0.308662716071979	0.56171910393682	0.296225727407852	0.1314	0.0686	0.0047	0.003	0.0055	0.0038	0.004	0.0138	0.1504	0.0056	0.0065	0.0053	0.0957	0.0094	0.0049	0.0049	0.0033	0.1461	0.0975	0.0036	0.0039	0.0092	0.0151	0.0037	0.0088	0.1885
15	rs12898403	76137030	0.95	1.31333295668949	1.67	0.308662716071979	0.572495984914933	0.301332348883514	0.1308	0.0687	0.0046	0.0028	0.0056	0.0037	0.0039	0.0138	0.1515	0.0057	0.0066	0.0053	0.0957	0.0095	0.0047	0.0049	0.0033	0.1447	0.0979	0.0036	0.0039	0.009	0.0147	0.0036	0.0087	0.1898
15	rs78890153	76155593	0.95	1.31333295668949	1.67	0.308662716071979	0.61266266174143	0.37518193789137	0.1304	0.0686	0.0046	0.0029	0.0058	0.0037	0.004	0.0139	0.1523	0.0058	0.0067	0.0052	0.0952	0.0097	0.0046	0.0051	0.0035	0.1431	0.0982	0.0036	0.0039	0.0089	0.0142	0.0037	0.0086	0.1911
15	rs16967559	76158947	0.95	1.31333295668949	1.67	0.308662716071979	0.651578507376134	0.425426289504591	0.1304	0.0686	0.0046	0.0029	0.0058	0.0037	0.004	0.0139	0.1523	0.0058	0.0067	0.0053	0.0951	0.0097	0.0046	0.0051	0.0035	0.1432	0.0982	0.0036	0.0039	0.0089	0.0142	0.0037	0.0086	0.1911
15	rs1394125	76158983	0.95	1.31333295668949	1.67	0.308662716071979	0.63836729136889	0.434119653407269	0.1304	0.0687	0.0046	0.0029	0.006	0.0037	0.004	0.0139	0.1524	0.0058	0.0067	0.0051	0.0952	0.0097	0.0046	0.0051	0.0035	0.1429	0.0982	0.0036	0.0039	0.0089	0.0142	0.0037	0.0086	0.1912
15	rs76636379	76198065	0.95	1.31333295668949	1.67	0.308662716071979	0.602778339308326	0.361297182392564	0.1302	0.0687	0.0045	0.0029	0.0058	0.004	0.0041	0.0137	0.1533	0.0056	0.0066	0.005	0.0941	0.0096	0.0043	0.0051	0.0035	0.1435	0.0987	0.0035	0.0041	0.0088	0.0146	0.0035	0.0085	0.1912
15	rs28636006	76209424	0.95	1.31333295668949	1.67	0.308662716071979	0.618712363597015	0.402478886777698	0.1302	0.0688	0.0045	0.0029	0.0058	0.004	0.0041	0.0137	0.1533	0.0056	0.0066	0.005	0.0941	0.0096	0.0043	0.0051	0.0035	0.1436	0.0988	0.0034	0.0041	0.0088	0.0147	0.0035	0.0085	0.1912
15	rs117091386	76218945	0.95	1.31333295668949	1.67	0.308662716071979	0.633709056790485	0.427266383842805	0.1302	0.0688	0.0045	0.0029	0.0058	0.004	0.0041	0.0137	0.1534	0.0056	0.0066	0.005	0.094	0.0096	0.0043	0.0051	0.0035	0.1436	0.0988	0.0034	0.0041	0.0088	0.0147	0.0035	0.0085	0.191
15	rs2648435	76219765	0.95	1.31333295668949	1.67	0.308662716071979	0.636036229954839	0.439808762865384	0.1302	0.0688	0.0045	0.0029	0.0058	0.004	0.0041	0.0137	0.1534	0.0056	0.0066	0.005	0.094	0.0096	0.0043	0.0051	0.0035	0.1436	0.0988	0.0034	0.0041	0.0088	0.0147	0.0035	0.0085	0.191
15	rs117392811	76223278	0.95	1.31333295668949	1.67	0.308662716071979	0.61920030714493	0.426740424435094	0.1302	0.0688	0.0045	0.0029	0.0058	0.004	0.0041	0.0137	0.1536	0.0056	0.0066	0.005	0.0938	0.0096	0.0043	0.0051	0.0035	0.1437	0.099	0.0034	0.0041	0.0087	0.0147	0.0035	0.0084	0.191
15	rs74024029	76236193	0.95	1.31333295668949	1.68	0.285465824887251	0.634554851414131	0.423457137301792	0.1301	0.0687	0.0045	0.0029	0.0057	0.004	0.0041	0.0136	0.1539	0.0056	0.0066	0.0051	0.0935	0.0096	0.0042	0.0051	0.0035	0.1437	0.0992	0.0034	0.0041	0.0087	0.0148	0.0035	0.0084	0.1909
15	rs17428804	76260430	0.95	1.31333295668949	1.68	0.285465824887251	0.57700895187814	0.375689610904021	0.13	0.0687	0.0045	0.0029	0.0057	0.004	0.0041	0.0136	0.1541	0.0056	0.0066	0.0051	0.0933	0.0096	0.0043	0.0051	0.0035	0.1437	0.0992	0.0034	0.0041	0.0087	0.0149	0.0034	0.0083	0.1908
15	rs78911138	76275641	0.95	1.31333295668949	1.68	0.285465824887251	0.571555065218445	0.339642107574967	0.13	0.0687	0.0045	0.0029	0.0057	0.0041	0.0041	0.0135	0.1543	0.0056	0.0065	0.0051	0.0931	0.0096	0.0043	0.0051	0.0035	0.1437	0.0992	0.0034	0.0042	0.0087	0.015	0.0034	0.0083	0.1907
15	rs8024155	76280307	0.95	1.31333295668949	1.68	0.285465824887251	0.580049317415333	0.34805922380685	0.13	0.0687	0.0045	0.0029	0.0057	0.004	0.0041	0.0135	0.1544	0.0056	0.0065	0.0051	0.0933	0.0096	0.0043	0.0051	0.0035	0.1438	0.0992	0.0034	0.0042	0.0086	0.015	0.0034	0.0083	0.1907
15	rs116885893	76304264	0.95	1.31333295668949	1.68	0.285465824887251	0.53288818127233	0.307902109894629	0.13	0.0685	0.0044	0.0029	0.0057	0.004	0.0041	0.0135	0.1545	0.0056	0.0065	0.0051	0.0934	0.0096	0.0043	0.0051	0.0035	0.1438	0.0994	0.0034	0.0041	0.0086	0.015	0.0034	0.0083	0.1906
15	rs76614553	76309608	0.95	1.31333295668949	1.68	0.285465824887251	0.533668508329282	0.302046984679206	0.13	0.0686	0.0044	0.0029	0.0057	0.004	0.0041	0.0135	0.1544	0.0056	0.0065	0.0051	0.0934	0.0096	0.0043	0.0051	0.0035	0.1438	0.0995	0.0034	0.0041	0.0086	0.015	0.0034	0.0083	0.1906
15	rs62027612	76314629	0.95	1.31333295668949	1.68	0.285465824887251	0.522406833001178	0.296462660939529	0.1299	0.0685	0.0044	0.0029	0.0058	0.004	0.0041	0.0135	0.1544	0.0056	0.0065	0.0051	0.0934	0.0097	0.0043	0.0051	0.0035	0.1438	0.0995	0.0034	0.0041	0.0086	0.015	0.0034	0.0082	0.1906
15	rs79603011	76341791	0.96	1.23264710971586	1.69	0.263511633917478	0.473399934607274	0.285037823137226	0.1296	0.0684	0.0044	0.0029	0.0057	0.004	0.0042	0.0136	0.1541	0.0055	0.0065	0.005	0.0937	0.0097	0.0043	0.005	0.0035	0.1438	0.1004	0.0034	0.0041	0.0085	0.0149	0.0033	0.0081	0.1909
15	rs62027649	76342462	0.96	1.23264710971586	1.69	0.263511633917478	0.469844454432132	0.280716080362443	0.1296	0.0685	0.0044	0.0029	0.0057	0.004	0.0042	0.0136	0.1541	0.0055	0.0065	0.005	0.0937	0.0097	0.0043	0.005	0.0035	0.1439	0.1005	0.0034	0.0041	0.0085	0.0149	0.0033	0.0081	0.1909
15	rs62027653	76355712	0.96	1.23264710971586	1.69	0.263511633917478	0.395077727378788	0.274560897683556	0.1294	0.0686	0.0044	0.0029	0.0057	0.004	0.0042	0.0137	0.1538	0.0053	0.0065	0.0049	0.094	0.0096	0.0043	0.0049	0.0035	0.1439	0.1007	0.0034	0.004	0.0084	0.0149	0.0033	0.0081	0.191
15	rs76505651	76373027	0.96	1.23264710971586	1.69	0.263511633917478	0.246557419523292	0.200098280091816	0.129	0.069	0.0046	0.0029	0.0056	0.0041	0.0042	0.0139	0.153	0.0049	0.0065	0.0046	0.095	0.0096	0.0042	0.0045	0.0035	0.1441	0.1015	0.0033	0.0037	0.008	0.0147	0.0033	0.0079	0.1917
15	rs4886759	76374497	0.96	1.23264710971586	1.69	0.263511633917478	0.235654953345527	0.212664790837299	0.1287	0.0691	0.0045	0.0029	0.0056	0.0041	0.0042	0.0139	0.1527	0.0049	0.0065	0.0046	0.0954	0.0095	0.0042	0.0045	0.0035	0.1441	0.1018	0.0033	0.0038	0.008	0.0146	0.0033	0.0079	0.1919
15	rs12443370	76382015	0.96	1.23264710971586	1.69	0.263511633917478	0.228159917430299	0.18912286330841	0.1287	0.0688	0.0045	0.0029	0.0057	0.0041	0.0042	0.0139	0.1524	0.0049	0.0065	0.0046	0.0955	0.0095	0.0042	0.0045	0.0035	0.144	0.1019	0.0033	0.0039	0.008	0.0146	0.0033	0.0079	0.1921
15	rs35233980	76382540	0.96	1.23264710971586	1.69	0.263511633917478	0.238957425593204	0.199784792251232	0.1285	0.0687	0.0045	0.0029	0.0057	0.004	0.0042	0.0139	0.1524	0.0049	0.0065	0.0046	0.0956	0.0095	0.0042	0.0045	0.0035	0.144	0.1021	0.0033	0.0039	0.008	0.0146	0.0033	0.008	0.192
15	rs75134557	76395310	0.96	1.23264710971586	1.69	0.263511633917478	0.25335366653211	0.199158311975777	0.1287	0.0686	0.0045	0.0028	0.0057	0.0041	0.0042	0.0139	0.152	0.0049	0.0064	0.0046	0.0957	0.0097	0.0042	0.0045	0.0035	0.1443	0.1023	0.0033	0.0039	0.008	0.0145	0.0033	0.008	0.1919
15	rs4886765	76395670	0.96	1.23264710971586	1.69	0.263511633917478	0.261109021076835	0.208200494923219	0.1287	0.0685	0.0045	0.0028	0.0057	0.0041	0.0042	0.0139	0.152	0.0049	0.0064	0.0046	0.0957	0.0097	0.0042	0.0045	0.0035	0.1443	0.1023	0.0033	0.004	0.008	0.0145	0.0033	0.008	0.1919
15	rs2935973	76398392	0.96	1.23264710971586	1.69	0.263511633917478	0.227447130498016	0.273751096270403	0.1293	0.0684	0.0044	0.0027	0.0056	0.0039	0.0041	0.014	0.1511	0.0048	0.0064	0.0046	0.0962	0.0096	0.0043	0.0043	0.0034	0.1445	0.1028	0.0033	0.0039	0.008	0.0146	0.0034	0.008	0.1921
15	rs77787348	76401903	0.97	1.15505862992724	1.7	0.24276969786222	0.231192531671285	0.189327999728756	0.13	0.0684	0.0042	0.0024	0.0056	0.0032	0.0037	0.0143	0.15	0.0039	0.0063	0.0046	0.098	0.0091	0.0041	0.0034	0.0032	0.1453	0.1052	0.003	0.0036	0.0083	0.0145	0.0035	0.008	0.1916
15	rs78909256	76403037	0.97	1.15505862992724	1.7	0.24276969786222	0.230685551182753	0.188610353570671	0.1303	0.0683	0.0042	0.0023	0.0056	0.0031	0.0037	0.0143	0.1498	0.0039	0.0063	0.0046	0.0981	0.0091	0.0041	0.0034	0.0031	0.1455	0.1053	0.003	0.0036	0.0083	0.0145	0.0034	0.008	0.1915
15	rs2959830	76406329	0.97	1.15505862992724	1.7	0.24276969786222	0.249193269320971	0.241647298718266	0.1306	0.0683	0.0042	0.0023	0.0056	0.0031	0.0036	0.0144	0.1494	0.0038	0.0063	0.0046	0.0983	0.0091	0.0041	0.0034	0.0031	0.1457	0.1056	0.003	0.0036	0.0083	0.0145	0.0035	0.008	0.1915
15	rs7182191	76409933	0.97	1.15505862992724	1.7	0.24276969786222	0.261923254887556	0.242871364984667	0.1299	0.0683	0.004	0.0022	0.0056	0.0029	0.0035	0.0143	0.1497	0.0036	0.0062	0.0045	0.0999	0.0089	0.004	0.0031	0.0031	0.1453	0.1057	0.003	0.0036	0.0084	0.0147	0.0035	0.0079	0.1916
15	rs2959823	76413529	0.97	1.15505862992724	1.7	0.24276969786222	0.26876209071637	0.257598741761976	0.1305	0.0683	0.004	0.0022	0.0056	0.0029	0.0035	0.0143	0.1493	0.0036	0.0062	0.0045	0.1002	0.0089	0.004	0.0031	0.0031	0.1453	0.1057	0.003	0.0036	0.0084	0.0148	0.0035	0.0077	0.1916
15	rs12916288	76429349	0.98	1.080540436168	1.7	0.24276969786222	0.290616102108611	0.20366263355854	0.1306	0.0693	0.0037	0.0019	0.0054	0.0022	0.0027	0.0146	0.1514	0.0031	0.0062	0.0045	0.1014	0.0088	0.0036	0.0023	0.0027	0.1443	0.1065	0.0028	0.0032	0.0083	0.0155	0.0032	0.0077	0.1918
15	rs78045630	76435634	0.98	1.080540436168	1.7	0.24276969786222	0.295425214729393	0.200621126275782	0.1306	0.0693	0.0037	0.0019	0.0054	0.0021	0.0026	0.0146	0.1515	0.003	0.0062	0.0045	0.1014	0.0088	0.0035	0.0023	0.0026	0.1442	0.1065	0.0028	0.0032	0.0083	0.0155	0.0032	0.0076	0.1918
15	rs74963212	76436753	0.97	1.15505862992724	1.7	0.24276969786222	0.307582347129712	0.197490935376737	0.1306	0.0694	0.0036	0.0019	0.0054	0.0021	0.0026	0.0146	0.1517	0.003	0.0062	0.0045	0.1015	0.0088	0.0035	0.0023	0.0026	0.144	0.1067	0.0028	0.0032	0.0083	0.0156	0.0032	0.0076	0.1918
15	rs2955723	76439742	0.97	1.15505862992724	1.7	0.24276969786222	0.325718781977659	0.238097650956508	0.1306	0.0695	0.0036	0.0019	0.0054	0.0021	0.0025	0.0147	0.1518	0.003	0.0062	0.0045	0.1016	0.0088	0.0035	0.0022	0.0026	0.1439	0.1067	0.0028	0.0032	0.0083	0.0156	0.0032	0.0076	0.1919
15	rs71403594	76441682	0.97	1.15505862992724	1.7	0.24276969786222	0.313035630565883	0.236218764368775	0.1306	0.0694	0.0036	0.0019	0.0054	0.002	0.0025	0.0147	0.1518	0.0031	0.0062	0.0045	0.1016	0.0088	0.0035	0.0022	0.0026	0.144	0.1066	0.0027	0.0031	0.0083	0.0156	0.0032	0.0076	0.1919
15	rs2955760	76443664	0.97	1.15505862992724	1.71	0.223208546872115	0.331389129808351	0.257258421026637	0.1307	0.0696	0.0036	0.0018	0.0054	0.002	0.0024	0.0148	0.1518	0.003	0.0062	0.0045	0.1016	0.0088	0.0035	0.0022	0.0025	0.1441	0.1066	0.0027	0.0031	0.0083	0.0156	0.0032	0.0076	0.192
15	rs2955742	76446132	0.97	1.15505862992724	1.71	0.223208546872115	0.354313848439416	0.246667283478896	0.1307	0.0695	0.0035	0.0018	0.0053	0.0019	0.0023	0.0149	0.1521	0.003	0.0063	0.0045	0.1018	0.0087	0.0034	0.0021	0.0025	0.1441	0.1068	0.0027	0.003	0.0083	0.0157	0.0032	0.0075	0.1921
15	rs2959860	76454335	0.97	1.15505862992724	1.71	0.223208546872115	0.424178722804855	0.247563158973308	0.1308	0.0695	0.0033	0.0017	0.0053	0.0017	0.0021	0.0151	0.1525	0.0029	0.0063	0.0044	0.1018	0.0086	0.0033	0.0019	0.0024	0.1444	0.1074	0.0026	0.0027	0.0083	0.0158	0.0031	0.0072	0.1926
15	rs36057974	76455903	0.97	1.15505862992724	1.71	0.223208546872115	0.437016694658879	0.231268441210747	0.1307	0.0695	0.0033	0.0017	0.0053	0.0017	0.0021	0.0151	0.1524	0.0029	0.0063	0.0044	0.1019	0.0087	0.0032	0.0019	0.0024	0.1446	0.1075	0.0026	0.0026	0.0082	0.0158	0.0031	0.0071	0.1927
15	rs72736834	76461872	0.97	1.15505862992724	1.71	0.223208546872115	0.448547124596293	0.241758495810501	0.1306	0.0694	0.0032	0.0016	0.0052	0.0016	0.0019	0.0152	0.1526	0.0029	0.0063	0.0044	0.1022	0.0087	0.0032	0.0017	0.0023	0.1447	0.1077	0.0026	0.0026	0.0082	0.0159	0.003	0.0071	0.1929
15	rs11856244	76469081	0.97	1.15505862992724	1.71	0.223208546872115	0.494252795689312	0.262035722368887	0.1302	0.0693	0.0031	0.0014	0.0052	0.0013	0.0016	0.0153	0.153	0.0028	0.0063	0.0043	0.1031	0.0086	0.003	0.0014	0.0022	0.1447	0.1082	0.0025	0.0026	0.0081	0.0161	0.0029	0.0071	0.1936
15	rs8038526	76470755	0.96	1.23264710971586	1.71	0.223208546872115	0.447650322723908	0.287851872625035	0.1302	0.0696	0.0028	0.0013	0.0047	0.001	0.0012	0.0152	0.1538	0.0028	0.0062	0.0038	0.1045	0.0081	0.0028	0.0012	0.0019	0.1451	0.1089	0.0023	0.0026	0.0076	0.0163	0.0029	0.0064	0.1946
15	rs7163036	76471811	0.96	1.23264710971586	1.71	0.223208546872115	0.466850855275767	0.31874315921305	0.13	0.0697	0.0027	0.001	0.0048	9e-04	0.0011	0.0151	0.154	0.0028	0.0062	0.0037	0.1052	0.0081	0.0028	0.0011	0.0018	0.1451	0.1092	0.0023	0.0026	0.0076	0.0162	0.0027	0.0065	0.1948
15	rs2456050	76479090	0.96	1.23264710971586	1.7	0.24276969786222	0.495068325885286	0.356660361560978	0.1304	0.0703	0.0023	7e-04	0.0046	7e-04	8e-04	0.0151	0.1542	0.0028	0.0061	0.0036	0.1053	0.008	0.0025	9e-04	0.0016	0.1455	0.1096	0.0023	0.0026	0.0074	0.0164	0.0025	0.0062	0.1957
15	rs937732	76496232	0.96	1.23264710971586	1.7	0.24276969786222	0.561519202374068	0.362301975511484	0.1306	0.0704	0.0022	7e-04	0.0045	7e-04	8e-04	0.0151	0.1536	0.0028	0.0061	0.0037	0.1052	0.008	0.0023	7e-04	0.0018	0.1452	0.1107	0.0022	0.0026	0.0072	0.0165	0.0024	0.0061	0.1958
15	rs2255408	76503295	0.96	1.23264710971586	1.7	0.24276969786222	0.560919697801549	0.379630592788121	0.1307	0.0704	0.0022	7e-04	0.0045	7e-04	8e-04	0.0151	0.1535	0.0028	0.0061	0.0038	0.1053	0.008	0.0022	7e-04	0.0017	0.1451	0.1109	0.0022	0.0026	0.0072	0.0164	0.0024	0.0061	0.1958
15	rs62030194	76503889	0.96	1.23264710971586	1.7	0.24276969786222	0.560786515333871	0.379248704352578	0.1307	0.0704	0.0022	7e-04	0.0045	7e-04	8e-04	0.0151	0.1535	0.0028	0.0061	0.0038	0.1053	0.008	0.0022	7e-04	0.0017	0.1451	0.1109	0.0022	0.0026	0.0072	0.0164	0.0024	0.0061	0.1958
15	rs67306087	76504599	0.96	1.23264710971586	1.7	0.24276969786222	0.560586769434856	0.378612462724672	0.1307	0.0704	0.0022	7e-04	0.0045	7e-04	8e-04	0.0151	0.1535	0.0028	0.0061	0.0038	0.1053	0.008	0.0022	7e-04	0.0017	0.1451	0.1109	0.0022	0.0026	0.0072	0.0164	0.0024	0.0061	0.1958
15	rs80292319	76508632	0.96	1.23264710971586	1.7	0.24276969786222	0.542287771984679	0.382179258775085	0.1306	0.0704	0.0022	7e-04	0.0045	7e-04	8e-04	0.0151	0.1533	0.0028	0.0061	0.0038	0.1053	0.008	0.0024	7e-04	0.0017	0.1451	0.1109	0.0022	0.0026	0.0072	0.0164	0.0024	0.0061	0.1958
15	rs55772702	76514945	0.96	1.23264710971586	1.7	0.24276969786222	0.539211303564215	0.387418857261982	0.1306	0.0704	0.0022	6e-04	0.0045	7e-04	8e-04	0.0151	0.1533	0.0028	0.0061	0.0039	0.1053	0.008	0.0024	7e-04	0.0016	0.1451	0.1109	0.0022	0.0026	0.0072	0.0164	0.0024	0.0061	0.1958
15	rs75830587	76532670	0.96	1.23264710971586	1.7	0.24276969786222	0.553881482915613	0.380904330118517	0.1306	0.0704	0.0022	6e-04	0.0046	7e-04	8e-04	0.0151	0.1533	0.0028	0.0061	0.0039	0.1053	0.008	0.0024	7e-04	0.0016	0.1451	0.111	0.0022	0.0026	0.0072	0.0164	0.0024	0.006	0.1957
15	rs2456072	76545844	0.96	1.23264710971586	1.71	0.223208546872115	0.557063429950997	0.385755371084237	0.1305	0.0706	0.0022	6e-04	0.0046	7e-04	8e-04	0.0151	0.1535	0.0027	0.0062	0.0039	0.1055	0.008	0.0025	7e-04	0.0017	0.1452	0.1112	0.0022	0.0027	0.0072	0.0166	0.0025	0.006	0.1946
15	rs1801591	76578762	0.96	1.23264710971586	1.71	0.223208546872115	0.560120825432787	0.392549713161475	0.1304	0.0706	0.0022	6e-04	0.0046	7e-04	8e-04	0.0151	0.1536	0.0026	0.0061	0.0039	0.1056	0.008	0.0025	7e-04	0.0016	0.1451	0.1112	0.0023	0.0027	0.0072	0.0166	0.0025	0.006	0.1947
15	rs56372945	76603164	0.96	1.23264710971586	1.71	0.223208546872115	0.559788119531815	0.393963971887036	0.1303	0.0706	0.0022	6e-04	0.0046	6e-04	8e-04	0.0151	0.1536	0.0027	0.0061	0.0039	0.1058	0.008	0.0025	7e-04	0.0016	0.145	0.1112	0.0023	0.0027	0.0072	0.0167	0.0025	0.006	0.1947
15	rs4886794	76622768	0.96	1.23264710971586	1.71	0.223208546872115	0.543665036415718	0.394993406185549	0.1298	0.0703	0.0023	6e-04	0.0046	6e-04	8e-04	0.0151	0.1535	0.0027	0.0061	0.0039	0.1063	0.0081	0.0024	6e-04	0.0016	0.1448	0.111	0.0022	0.0027	0.0071	0.0167	0.0025	0.006	0.1957
15	rs77623289	76632288	0.96	1.23264710971586	1.7	0.24276969786222	0.525695845088902	0.388571666140115	0.1296	0.0702	0.0023	6e-04	0.0046	6e-04	9e-04	0.0151	0.1533	0.0027	0.0061	0.0039	0.1063	0.0082	0.0024	6e-04	0.0016	0.1449	0.1111	0.0023	0.0027	0.0071	0.0167	0.0025	0.0059	0.1959
15	rs1875883	76638231	0.96	1.23264710971586	1.71	0.223208546872115	0.510558714525892	0.384349363002123	0.1294	0.07	0.0023	6e-04	0.0046	6e-04	0.001	0.0151	0.153	0.0028	0.0061	0.0038	0.1063	0.0082	0.0024	6e-04	0.0016	0.1452	0.1111	0.0023	0.0027	0.0071	0.0167	0.0024	0.0059	0.1962
15	rs62028374	76648459	0.96	1.23264710971586	1.71	0.223208546872115	0.479313481241989	0.372519822611965	0.1296	0.0698	0.0023	6e-04	0.0046	6e-04	0.001	0.0151	0.1533	0.0028	0.0061	0.0038	0.1063	0.0083	0.0025	6e-04	0.0016	0.1449	0.1111	0.0023	0.0027	0.0071	0.0168	0.0024	0.0059	0.1959
15	rs4886491	76661925	0.96	1.23264710971586	1.71	0.223208546872115	0.472233772485087	0.381541645720922	0.1297	0.0697	0.0023	6e-04	0.0046	6e-04	0.001	0.0151	0.1534	0.0028	0.006	0.0038	0.1063	0.0084	0.0025	6e-04	0.0016	0.1448	0.1111	0.0023	0.0027	0.007	0.0169	0.0024	0.0059	0.1958
15	rs3765115	76673716	0.96	1.23264710971586	1.71	0.223208546872115	0.471007744547235	0.383455375723679	0.1297	0.0697	0.0023	6e-04	0.0046	6e-04	0.001	0.0151	0.1534	0.0028	0.0061	0.0038	0.1063	0.0084	0.0025	6e-04	0.0016	0.1448	0.1111	0.0023	0.0027	0.007	0.0169	0.0024	0.0059	0.1958
15	rs71405207	76674339	0.96	1.23264710971586	1.71	0.223208546872115	0.4708852270326	0.382944786542925	0.1297	0.0697	0.0023	6e-04	0.0046	6e-04	0.001	0.0151	0.1534	0.0028	0.0061	0.0038	0.1063	0.0084	0.0025	6e-04	0.0016	0.1448	0.1111	0.0023	0.0027	0.007	0.0169	0.0024	0.0059	0.1958
15	rs117662656	76677590	0.96	1.23264710971586	1.71	0.223208546872115	0.47039531207421	0.383838442072956	0.1297	0.0697	0.0023	6e-04	0.0046	6e-04	0.001	0.0151	0.1534	0.0028	0.0061	0.0038	0.1063	0.0084	0.0025	6e-04	0.0016	0.1448	0.1111	0.0023	0.0027	0.007	0.0169	0.0024	0.0059	0.1958
15	rs3743175	76696768	0.96	1.23264710971586	1.71	0.223208546872115	0.464900885883443	0.394221260866929	0.1298	0.0696	0.0023	6e-04	0.0046	6e-04	0.001	0.0151	0.1535	0.0028	0.0061	0.0038	0.1061	0.0085	0.0025	6e-04	0.0016	0.1449	0.111	0.0023	0.0026	0.0071	0.017	0.0025	0.006	0.1957
15	rs4633676	76731072	0.96	1.23264710971586	1.71	0.223208546872115	0.466180104381573	0.403643883507069	0.1298	0.0696	0.0024	6e-04	0.0046	6e-04	0.001	0.0151	0.1536	0.0028	0.006	0.0038	0.1061	0.0086	0.0025	6e-04	0.0016	0.1451	0.1109	0.0023	0.0025	0.0071	0.017	0.0025	0.006	0.1957
15	rs17363364	76732559	0.96	1.23264710971586	1.71	0.223208546872115	0.469783267422239	0.411954795299882	0.1298	0.0695	0.0024	6e-04	0.0045	5e-04	0.001	0.0151	0.1536	0.0028	0.0061	0.0038	0.106	0.0087	0.0025	6e-04	0.0016	0.1452	0.1108	0.0023	0.0025	0.0071	0.017	0.0025	0.006	0.1957
15	rs4886495	76738959	0.96	1.23264710971586	1.7	0.24276969786222	0.483958203953322	0.415083266309195	0.1298	0.0695	0.0024	6e-04	0.0045	5e-04	9e-04	0.0151	0.1537	0.0028	0.0061	0.0037	0.1061	0.0087	0.0025	6e-04	0.0016	0.1451	0.1107	0.0023	0.0025	0.0071	0.017	0.0026	0.0058	0.1956
15	rs117820113	76746646	0.96	1.23264710971586	1.69	0.263511633917478	0.467277941520798	0.419526246986788	0.13	0.0697	0.0024	6e-04	0.0045	5e-04	9e-04	0.0152	0.154	0.0028	0.0061	0.0038	0.1061	0.0087	0.0025	6e-04	0.0016	0.1455	0.1108	0.0023	0.0025	0.0071	0.017	0.0026	0.0058	0.1944
15	rs79085888	76749742	0.96	1.23264710971586	1.71	0.223208546872115	0.465022642346721	0.419657116821642	0.13	0.0697	0.0025	6e-04	0.0046	5e-04	9e-04	0.0151	0.154	0.0028	0.0061	0.0038	0.1061	0.0087	0.0026	6e-04	0.0016	0.1455	0.1107	0.0023	0.0025	0.0071	0.017	0.0026	0.0058	0.1944
15	rs157779	76761306	0.96	1.23264710971586	1.71	0.223208546872115	0.45768440650782	0.426477510138837	0.1299	0.0697	0.0025	6e-04	0.0046	5e-04	9e-04	0.0151	0.154	0.0028	0.0061	0.0038	0.106	0.0088	0.0026	6e-04	0.0016	0.1455	0.1107	0.0023	0.0025	0.0071	0.0171	0.0026	0.0058	0.1943
15	rs283789	76777577	0.96	1.23264710971586	1.71	0.223208546872115	0.424644348583777	0.469354217380389	0.1302	0.0696	0.0027	6e-04	0.0046	5e-04	9e-04	0.0151	0.1543	0.0027	0.0061	0.0039	0.1061	0.0086	0.0028	6e-04	0.0016	0.1448	0.1104	0.0023	0.0025	0.0072	0.0172	0.0029	0.0058	0.1941
15	rs111316958	76780271	0.96	1.23264710971586	1.71	0.223208546872115	0.424586131477746	0.470702970948581	0.1303	0.0697	0.0027	6e-04	0.0046	5e-04	9e-04	0.0151	0.1544	0.0027	0.0061	0.0039	0.1062	0.0086	0.0027	5e-04	0.0016	0.1448	0.1106	0.0023	0.0025	0.0072	0.0172	0.0029	0.0058	0.1937
15	rs190771	76782022	0.96	1.23264710971586	1.71	0.223208546872115	0.42481902369997	0.471917710091798	0.1303	0.0697	0.0027	6e-04	0.0046	5e-04	9e-04	0.0151	0.1544	0.0027	0.0061	0.0039	0.1063	0.0086	0.0027	5e-04	0.0016	0.1448	0.1107	0.0023	0.0025	0.0071	0.0172	0.0029	0.0058	0.1935
15	rs118038279	76805817	0.96	1.23264710971586	1.71	0.223208546872115	0.416590262906994	0.460209581948691	0.1302	0.0698	0.0027	7e-04	0.0046	5e-04	0.001	0.015	0.1545	0.0027	0.0061	0.0038	0.1063	0.0085	0.0027	5e-04	0.0016	0.1451	0.1106	0.0024	0.0025	0.0071	0.0172	0.0029	0.0058	0.1933
15	rs117873431	76810519	0.96	1.23264710971586	1.71	0.223208546872115	0.416071424102401	0.4626256363958	0.1302	0.0698	0.0027	7e-04	0.0046	5e-04	0.001	0.015	0.1545	0.0027	0.0061	0.0038	0.1063	0.0085	0.0027	5e-04	0.0016	0.1451	0.1106	0.0024	0.0025	0.0071	0.0172	0.0029	0.0058	0.1933
15	rs117259812	76813476	0.96	1.23264710971586	1.71	0.223208546872115	0.416244334528194	0.464910504297414	0.1302	0.0698	0.0027	7e-04	0.0046	5e-04	0.001	0.015	0.1545	0.0027	0.0061	0.0038	0.1063	0.0085	0.0027	5e-04	0.0016	0.1451	0.1105	0.0024	0.0025	0.0071	0.0172	0.0028	0.0058	0.1933
15	rs2454450	76831236	0.96	1.23264710971586	1.71	0.223208546872115	0.416129056928214	0.467602346928343	0.1302	0.0699	0.0027	7e-04	0.0046	5e-04	0.001	0.015	0.1546	0.0027	0.0061	0.0038	0.1063	0.0085	0.0027	5e-04	0.0016	0.1452	0.1105	0.0024	0.0025	0.0071	0.0172	0.0028	0.0058	0.1933
15	rs17365438	76833838	0.96	1.23264710971586	1.71	0.223208546872115	0.415322559854079	0.463566107571362	0.1302	0.0699	0.0027	7e-04	0.0046	5e-04	0.001	0.015	0.1546	0.0027	0.0061	0.0038	0.1063	0.0085	0.0027	5e-04	0.0016	0.1452	0.1105	0.0024	0.0025	0.0071	0.0172	0.0028	0.0058	0.1933
15	rs117681858	76840291	0.97	1.15505862992724	1.71	0.223208546872115	0.425576361637737	0.464507078363435	0.1302	0.07	0.0027	7e-04	0.0045	5e-04	0.001	0.015	0.1546	0.0027	0.0061	0.0038	0.1064	0.0084	0.0027	5e-04	0.0016	0.1453	0.1103	0.0024	0.0025	0.0072	0.0172	0.0028	0.0058	0.1933
15	rs12915611	76848382	0.97	1.15505862992724	1.72	0.204795704918344	0.408727344138922	0.460343720140596	0.1302	0.07	0.0027	7e-04	0.0045	5e-04	0.001	0.015	0.1545	0.0027	0.0061	0.0038	0.1064	0.0084	0.0027	5e-04	0.0016	0.1453	0.1105	0.0024	0.0025	0.0071	0.0171	0.0028	0.0058	0.1932
15	rs79995815	76862472	0.97	1.15505862992724	1.73	0.187497716434302	0.412219103442899	0.464776018810873	0.1302	0.0701	0.0027	7e-04	0.0045	5e-04	9e-04	0.015	0.1546	0.0027	0.0061	0.0038	0.1064	0.0084	0.0027	5e-04	0.0016	0.1454	0.1105	0.0024	0.0025	0.0071	0.0171	0.0028	0.0058	0.1932
15	rs2459359	76863838	0.97	1.15505862992724	1.73	0.187497716434302	0.422376821677109	0.472592916931945	0.1301	0.0702	0.0028	7e-04	0.0045	5e-04	9e-04	0.015	0.1546	0.0026	0.006	0.0038	0.1064	0.0083	0.0027	5e-04	0.0016	0.1455	0.1104	0.0024	0.0025	0.0071	0.0171	0.0028	0.0058	0.1931
15	rs117228051	76868719	0.97	1.15505862992724	1.73	0.187497716434302	0.430193044494734	0.478139049460486	0.1301	0.0702	0.0028	7e-04	0.0045	5e-04	9e-04	0.015	0.1546	0.0026	0.006	0.0038	0.1063	0.0083	0.0027	5e-04	0.0016	0.1456	0.1104	0.0024	0.0025	0.0072	0.0171	0.0027	0.0058	0.1931
15	rs16968382	76878362	0.97	1.15505862992724	1.73	0.187497716434302	0.430017276119645	0.485877250230223	0.1302	0.0703	0.0028	7e-04	0.0045	5e-04	9e-04	0.015	0.1545	0.0026	0.006	0.0038	0.1064	0.0082	0.0027	5e-04	0.0016	0.1456	0.1104	0.0024	0.0025	0.0071	0.0171	0.0027	0.0058	0.1932
15	rs35252206	76902226	0.97	1.15505862992724	1.74	0.171280181914382	0.433657053702187	0.484109577421359	0.1302	0.0703	0.0029	7e-04	0.0045	5e-04	9e-04	0.015	0.1545	0.0026	0.006	0.0038	0.1063	0.0082	0.0027	4e-04	0.0016	0.1456	0.1104	0.0024	0.0025	0.0072	0.0171	0.0027	0.0058	0.1931
15	rs2017103	76938600	0.97	1.15505862992724	1.74	0.171280181914382	0.445143973411856	0.493101014118184	0.1301	0.0704	0.0029	7e-04	0.0045	5e-04	9e-04	0.015	0.1545	0.0026	0.006	0.0038	0.1063	0.0082	0.0028	4e-04	0.0016	0.1457	0.1103	0.0024	0.0025	0.0072	0.0171	0.0027	0.0057	0.1931
15	rs34287706	76942402	0.97	1.15505862992724	1.74	0.171280181914382	0.445501599409115	0.495287134900879	0.1301	0.0704	0.0029	7e-04	0.0045	5e-04	9e-04	0.015	0.1545	0.0026	0.006	0.0038	0.1063	0.0081	0.0028	4e-04	0.0016	0.1457	0.1103	0.0024	0.0025	0.0072	0.0171	0.0027	0.0057	0.1931
15	rs62026902	76962113	0.97	1.15505862992724	1.75	0.156107803097264	0.444131467540863	0.506804584956283	0.13	0.0704	0.003	7e-04	0.0045	5e-04	9e-04	0.015	0.1546	0.0028	0.006	0.0039	0.1062	0.0081	0.0028	4e-04	0.0014	0.1458	0.1102	0.0024	0.0025	0.0073	0.0171	0.0027	0.0057	0.193
15	rs62026903	76962445	0.97	1.15505862992724	1.75	0.156107803097264	0.4399742951965	0.513278090078321	0.13	0.0704	0.003	7e-04	0.0045	5e-04	9e-04	0.015	0.1546	0.0028	0.006	0.0038	0.1063	0.0082	0.0028	4e-04	0.0014	0.1458	0.1102	0.0024	0.0025	0.0072	0.0171	0.0028	0.0057	0.193
15	rs72738878	76968773	0.97	1.15505862992724	1.75	0.156107803097264	0.439796561473479	0.5164535257549	0.13	0.0705	0.003	7e-04	0.0045	5e-04	9e-04	0.015	0.1546	0.0028	0.006	0.0038	0.1063	0.0082	0.0028	4e-04	0.0014	0.1458	0.1102	0.0024	0.0025	0.0072	0.0171	0.0028	0.0057	0.193
15	rs74026043	76971013	0.97	1.15505862992724	1.75	0.156107803097264	0.439796561473479	0.519218779517228	0.13	0.0705	0.003	7e-04	0.0045	5e-04	9e-04	0.015	0.1546	0.0028	0.006	0.0038	0.1063	0.0082	0.0028	4e-04	0.0014	0.1458	0.1102	0.0024	0.0025	0.0072	0.0171	0.0028	0.0057	0.193
15	rs4886825	76971456	0.97	1.15505862992724	1.75	0.156107803097264	0.426801168956473	0.531012272562211	0.13	0.0705	0.003	7e-04	0.0045	5e-04	9e-04	0.015	0.1546	0.0028	0.006	0.0038	0.1062	0.0081	0.0029	4e-04	0.0014	0.1458	0.1102	0.0024	0.0025	0.0072	0.0171	0.0028	0.0057	0.193
15	rs117552750	76994111	0.97	1.15505862992724	1.75	0.156107803097264	0.437843829896194	0.53323960954021	0.13	0.0705	0.003	7e-04	0.0045	5e-04	9e-04	0.015	0.1546	0.0028	0.006	0.0038	0.1062	0.0081	0.0029	4e-04	0.0014	0.1457	0.1102	0.0024	0.0025	0.0073	0.0171	0.0027	0.0057	0.193
15	rs62028181	77006293	0.97	1.15505862992724	1.75	0.156107803097264	0.456356314689751	0.538957726935026	0.1299	0.0705	0.0031	7e-04	0.0045	5e-04	9e-04	0.015	0.1546	0.0028	0.006	0.0039	0.1062	0.0081	0.003	4e-04	0.0014	0.1457	0.1102	0.0024	0.0025	0.0073	0.0171	0.0027	0.0058	0.193
15	rs118006921	77024097	0.97	1.15505862992724	1.75	0.156107803097264	0.462954898608808	0.544550920829909	0.1299	0.0706	0.0031	7e-04	0.0045	5e-04	9e-04	0.0151	0.1546	0.0028	0.006	0.0039	0.1062	0.0082	0.003	4e-04	0.0013	0.1457	0.1101	0.0023	0.0025	0.0073	0.0171	0.0027	0.0058	0.193
15	rs4442773	77031633	0.97	1.15505862992724	1.75	0.156107803097264	0.469232758919802	0.562685303647431	0.1298	0.0706	0.0031	7e-04	0.0045	5e-04	9e-04	0.015	0.1547	0.0028	0.006	0.0039	0.1062	0.0081	0.003	4e-04	0.0013	0.1457	0.1101	0.0023	0.0025	0.0074	0.0171	0.0028	0.0058	0.193
15	rs117981265	77044170	0.97	1.15505862992724	1.75	0.156107803097264	0.469538558177729	0.549456645860073	0.1298	0.0707	0.0031	7e-04	0.0045	5e-04	9e-04	0.015	0.1547	0.0028	0.006	0.0039	0.1062	0.0081	0.003	4e-04	0.0013	0.1457	0.1101	0.0023	0.0025	0.0074	0.0171	0.0028	0.0058	0.193
15	rs12912475	77047915	0.97	1.15505862992724	1.75	0.156107803097264	0.46849923653444	0.546652044996959	0.1298	0.0707	0.0031	7e-04	0.0045	5e-04	9e-04	0.015	0.1547	0.0028	0.006	0.0039	0.1062	0.0081	0.003	4e-04	0.0013	0.1457	0.1101	0.0023	0.0025	0.0074	0.0171	0.0028	0.0058	0.193
15	rs116952016	77050197	0.97	1.15505862992724	1.75	0.156107803097264	0.471252826099949	0.553248454534628	0.1298	0.0707	0.0031	7e-04	0.0045	5e-04	9e-04	0.015	0.1547	0.0027	0.006	0.0039	0.1062	0.0081	0.003	4e-04	0.0013	0.1457	0.1101	0.0023	0.0025	0.0074	0.017	0.0028	0.0058	0.193
15	rs62028731	77054648	0.97	1.15505862992724	1.75	0.156107803097264	0.470456537871509	0.553389014959238	0.1298	0.0707	0.0031	7e-04	0.0045	5e-04	9e-04	0.015	0.1547	0.0027	0.006	0.0039	0.1062	0.0081	0.003	4e-04	0.0013	0.1457	0.1101	0.0023	0.0025	0.0074	0.017	0.0028	0.0058	0.193
15	rs75282369	77065432	0.97	1.15505862992724	1.74	0.171280181914382	0.469110466378942	0.551000682263586	0.1298	0.0707	0.0031	7e-04	0.0045	5e-04	9e-04	0.015	0.1547	0.0027	0.006	0.0039	0.1062	0.0081	0.003	4e-04	0.0013	0.1457	0.1101	0.0023	0.0025	0.0074	0.017	0.0028	0.0058	0.193
15	rs3106378	77110524	0.97	1.15505862992724	1.74	0.171280181914382	0.422899561301729	0.511899009041047	0.1299	0.0708	0.0028	7e-04	0.0045	5e-04	9e-04	0.015	0.155	0.0027	0.0059	0.0038	0.1063	0.0081	0.0028	4e-04	0.0012	0.1457	0.1101	0.0023	0.0025	0.0073	0.017	0.0028	0.0057	0.1931
15	rs78822715	77116636	0.97	1.15505862992724	1.74	0.171280181914382	0.421448300999846	0.505155116280496	0.1299	0.0709	0.0028	7e-04	0.0045	5e-04	9e-04	0.015	0.155	0.0027	0.0059	0.0038	0.1063	0.0081	0.0028	4e-04	0.0012	0.1457	0.1101	0.0023	0.0025	0.0072	0.017	0.0028	0.0057	0.1931
15	rs117381482	77117549	0.97	1.15505862992724	1.74	0.171280181914382	0.421158346827269	0.504880337590322	0.1299	0.0709	0.0028	7e-04	0.0045	5e-04	9e-04	0.015	0.1551	0.0027	0.0059	0.0038	0.1063	0.0081	0.0028	4e-04	0.0012	0.1457	0.1101	0.0023	0.0025	0.0072	0.017	0.0028	0.0057	0.1931
15	rs75128991	77169263	0.97	1.15505862992724	1.73	0.187497716434302	0.419247141100649	0.476514054630334	0.1299	0.071	0.0026	7e-04	0.0046	5e-04	9e-04	0.015	0.1553	0.0027	0.006	0.0038	0.1063	0.008	0.0026	4e-04	0.0011	0.1458	0.1101	0.0022	0.0025	0.0072	0.017	0.0027	0.0057	0.193
15	rs3812908	77176158	0.97	1.15505862992724	1.73	0.187497716434302	0.419825837200422	0.47597270842021	0.1299	0.071	0.0026	7e-04	0.0046	5e-04	9e-04	0.015	0.1553	0.0027	0.006	0.0038	0.1063	0.008	0.0026	4e-04	0.0011	0.1458	0.1101	0.0022	0.0025	0.0072	0.017	0.0027	0.0057	0.193
15	rs907594	77197745	0.97	1.15505862992724	1.73	0.187497716434302	0.437902940545545	0.501585960537479	0.1298	0.071	0.0026	7e-04	0.0046	5e-04	9e-04	0.0148	0.1551	0.0025	0.0059	0.0039	0.1065	0.0079	0.0026	4e-04	0.0011	0.1461	0.1101	0.0022	0.0025	0.0073	0.017	0.0027	0.0061	0.1931
15	rs77559140	77201780	0.97	1.15505862992724	1.73	0.187497716434302	0.438316825428552	0.496244340074842	0.1298	0.0711	0.0026	7e-04	0.0046	5e-04	9e-04	0.0148	0.1551	0.0025	0.0059	0.0039	0.1064	0.0078	0.0026	4e-04	0.0011	0.1461	0.1101	0.0022	0.0026	0.0073	0.017	0.0027	0.0061	0.1931
15	rs35076986	77203393	0.97	1.15505862992724	1.73	0.187497716434302	0.438671737563376	0.493374143807503	0.1298	0.0711	0.0026	7e-04	0.0046	5e-04	9e-04	0.0148	0.1551	0.0025	0.0059	0.0039	0.1064	0.0078	0.0026	4e-04	0.0011	0.1461	0.1101	0.0022	0.0026	0.0073	0.017	0.0027	0.0061	0.1931
15	rs71405231	77212403	0.97	1.15505862992724	1.73	0.187497716434302	0.439381987260462	0.484653299930758	0.1298	0.0711	0.0026	7e-04	0.0046	5e-04	9e-04	0.0148	0.1552	0.0025	0.0059	0.0039	0.1064	0.0078	0.0026	4e-04	0.0011	0.1462	0.1101	0.0022	0.0026	0.0073	0.017	0.0027	0.0061	0.1931
15	rs7179043	77219066	0.97	1.15505862992724	1.73	0.187497716434302	0.437962055135752	0.48057922384271	0.1297	0.0711	0.0026	7e-04	0.0046	5e-04	9e-04	0.0147	0.1552	0.0025	0.0059	0.0039	0.1063	0.0078	0.0026	4e-04	0.0011	0.1462	0.11	0.0022	0.0026	0.0073	0.017	0.0027	0.0061	0.1931
15	rs116889648	77222517	0.97	1.15505862992724	1.73	0.187497716434302	0.444310062558035	0.464238178633021	0.1297	0.0711	0.0026	7e-04	0.0046	5e-04	9e-04	0.0147	0.1552	0.0025	0.006	0.0039	0.1063	0.0078	0.0026	4e-04	0.0011	0.1462	0.11	0.0021	0.0026	0.0073	0.0172	0.0027	0.0061	0.1931
15	rs80137336	77226137	0.97	1.15505862992724	1.73	0.187497716434302	0.452083099645773	0.450845538870981	0.1297	0.0711	0.0026	7e-04	0.0046	5e-04	9e-04	0.0147	0.1551	0.0025	0.0061	0.0038	0.1062	0.0078	0.0026	5e-04	0.0011	0.1463	0.11	0.0021	0.0026	0.0073	0.0173	0.0027	0.0061	0.1931
15	rs79299698	77227169	0.97	1.15505862992724	1.74	0.171280181914382	0.454126968941527	0.454184016972525	0.1296	0.0711	0.0026	7e-04	0.0046	5e-04	9e-04	0.0147	0.1552	0.0025	0.0061	0.0039	0.1062	0.0078	0.0026	5e-04	0.0011	0.1463	0.11	0.0021	0.0026	0.0073	0.0172	0.0027	0.0061	0.1931
15	rs77180206	77238412	0.97	1.15505862992724	1.73	0.187497716434302	0.445143973411856	0.447114185116206	0.1296	0.0711	0.0026	7e-04	0.0046	5e-04	9e-04	0.0147	0.1551	0.0025	0.0061	0.0039	0.1062	0.0078	0.0027	5e-04	0.0011	0.1463	0.1099	0.0021	0.0026	0.0072	0.0172	0.0027	0.0061	0.1931
15	rs62027277	77244678	0.97	1.15505862992724	1.72	0.204795704918344	0.386311254721104	0.444188180337786	0.1293	0.0711	0.0026	7e-04	0.0046	6e-04	0.001	0.0147	0.1552	0.0025	0.0061	0.0039	0.1059	0.0079	0.0028	6e-04	0.001	0.1466	0.1096	0.0021	0.0027	0.0071	0.0171	0.0027	0.0061	0.1932
15	rs932046	77247554	0.97	1.15505862992724	1.69	0.263511633917478	0.37731512257477	0.445118628872377	0.1292	0.0712	0.0026	7e-04	0.0046	6e-04	0.001	0.0147	0.1551	0.0025	0.0061	0.0039	0.1059	0.0079	0.0029	6e-04	0.001	0.1467	0.1096	0.0021	0.0027	0.0071	0.0171	0.0027	0.0061	0.1932
15	rs2469205	77255029	0.97	1.15505862992724	1.67	0.308662716071979	0.350658103419934	0.427529428911454	0.1292	0.0712	0.0026	7e-04	0.0045	6e-04	0.001	0.0147	0.1552	0.0025	0.0062	0.004	0.1058	0.0079	0.0029	7e-04	0.001	0.1468	0.1095	0.0022	0.0027	0.007	0.0171	0.0027	0.0061	0.1931
15	rs2469204	77256130	0.97	1.15505862992724	1.66	0.333131717406117	0.347284744460249	0.426871897939137	0.1291	0.0709	0.0026	7e-04	0.0045	6e-04	0.0011	0.0147	0.1552	0.0025	0.0062	0.004	0.1055	0.0079	0.003	7e-04	0.001	0.147	0.1096	0.0022	0.0027	0.007	0.017	0.0027	0.0061	0.1931
15	rs112968930	77264280	0.98	1.080540436168	1.66	0.333131717406117	0.260160823747935	0.304671654085224	0.1278	0.0717	0.0025	7e-04	0.005	9e-04	0.0014	0.014	0.1563	0.0029	0.0068	0.004	0.1005	0.0086	0.0031	0.0014	0.0013	0.1517	0.1072	0.0029	0.0028	0.0069	0.017	0.0028	0.0063	0.1915
15	rs144299069	77276650	0.98	1.080540436168	1.65	0.358901199458623	0.301984168894269	0.261807608332423	0.127	0.072	0.0025	7e-04	0.0053	0.001	0.0015	0.0136	0.1569	0.0031	0.0071	0.004	0.0978	0.009	0.0031	0.0018	0.0015	0.1543	0.1058	0.0034	0.0028	0.0069	0.017	0.0028	0.0065	0.1905
15	rs117151724	77277663	0.98	1.080540436168	1.65	0.358901199458623	0.302033039044632	0.261693574608818	0.127	0.072	0.0025	7e-04	0.0053	0.001	0.0015	0.0136	0.1569	0.0031	0.0071	0.004	0.0978	0.009	0.0031	0.0018	0.0015	0.1543	0.1058	0.0034	0.0028	0.0069	0.017	0.0028	0.0065	0.1905
15	rs62027296	77280522	0.98	1.080540436168	1.64	0.38599849551783	0.302179674647388	0.260781864474684	0.127	0.0721	0.0025	7e-04	0.0053	0.001	0.0015	0.0136	0.1569	0.0031	0.0071	0.004	0.0978	0.009	0.0031	0.0018	0.0015	0.1543	0.1058	0.0034	0.0028	0.0069	0.017	0.0028	0.0065	0.1905
15	rs112020336	77283317	0.98	1.080540436168	1.64	0.38599849551783	0.302668732441725	0.260554092563123	0.127	0.0721	0.0025	7e-04	0.0053	0.001	0.0015	0.0136	0.1569	0.0031	0.0071	0.004	0.0977	0.0089	0.0031	0.0018	0.0015	0.1543	0.1058	0.0034	0.0028	0.0069	0.017	0.0028	0.0065	0.1905
15	rs11637631	77283977	0.98	1.080540436168	1.64	0.38599849551783	0.303452096595569	0.265006842170924	0.127	0.0721	0.0025	7e-04	0.0053	0.001	0.0015	0.0136	0.1569	0.0031	0.0071	0.004	0.0977	0.0089	0.0031	0.0018	0.0015	0.1544	0.1058	0.0034	0.0028	0.0069	0.017	0.0028	0.0065	0.1905
15	rs75722829	77291184	0.98	1.080540436168	1.64	0.38599849551783	0.315081143109321	0.260554092563123	0.1269	0.0721	0.0025	6e-04	0.0053	0.001	0.0015	0.0135	0.157	0.0032	0.0071	0.004	0.0975	0.0088	0.0031	0.0018	0.0016	0.1554	0.1054	0.0034	0.0028	0.0068	0.0169	0.0028	0.0065	0.1901
15	rs74024529	77294102	0.98	1.080540436168	1.63	0.414449909043039	0.317284125033812	0.263405709233921	0.1269	0.0721	0.0025	6e-04	0.0053	0.001	0.0015	0.0135	0.1571	0.0032	0.0071	0.004	0.0974	0.0088	0.0031	0.0018	0.0016	0.1555	0.1053	0.0034	0.0028	0.0068	0.0169	0.0028	0.0065	0.19
15	rs117578733	77296736	0.98	1.080540436168	1.63	0.414449909043039	0.317384452276958	0.261579556420856	0.1269	0.0721	0.0025	6e-04	0.0053	0.001	0.0015	0.0135	0.1571	0.0032	0.0071	0.004	0.0974	0.0088	0.0031	0.0018	0.0016	0.1557	0.1052	0.0035	0.0028	0.0068	0.0169	0.0028	0.0065	0.19
15	rs7173067	77308387	0.98	1.080540436168	1.64	0.38599849551783	0.326125746745725	0.274560897683556	0.127	0.072	0.0025	6e-04	0.0054	0.001	0.0015	0.0134	0.1573	0.0032	0.0071	0.004	0.0969	0.0086	0.0031	0.0018	0.0017	0.1569	0.1047	0.0036	0.0028	0.0068	0.0169	0.0028	0.0065	0.1895
15	rs79438763	77310617	0.98	1.080540436168	1.63	0.414449909043039	0.330107567935286	0.251269512319485	0.1268	0.0721	0.0024	6e-04	0.0053	0.001	0.0015	0.0134	0.1576	0.0032	0.0071	0.004	0.097	0.0085	0.0031	0.0018	0.0017	0.1573	0.1048	0.0036	0.0028	0.0067	0.0169	0.0027	0.0064	0.1894
15	rs34192860	77312005	0.98	1.080540436168	1.62	0.444280725791627	0.340068295968253	0.25307279466191	0.1265	0.0721	0.0024	6e-04	0.0053	0.001	0.0015	0.0133	0.1579	0.0032	0.0071	0.0039	0.0972	0.0083	0.0031	0.0019	0.0017	0.1576	0.1049	0.0036	0.0028	0.0067	0.0169	0.0027	0.0064	0.1893
15	rs34127110	77313571	0.98	1.080540436168	1.62	0.444280725791627	0.358683736683743	0.242648660608635	0.1254	0.0723	0.0024	6e-04	0.0052	0.0011	0.0015	0.0132	0.1579	0.0032	0.007	0.0038	0.0972	0.0082	0.0031	0.0019	0.0018	0.158	0.105	0.0037	0.0028	0.0066	0.0168	0.0026	0.0064	0.1901
15	rs3936040	77315132	0.98	1.080540436168	1.62	0.444280725791627	0.357775521723869	0.218450379223358	0.1249	0.0727	0.0023	6e-04	0.0052	0.0012	0.0015	0.013	0.1584	0.0032	0.0071	0.0038	0.0971	0.0082	0.0031	0.002	0.0018	0.1583	0.1047	0.0039	0.0028	0.0065	0.0167	0.0026	0.0063	0.1896
15	rs56103874	77321170	0.98	1.080540436168	1.62	0.444280725791627	0.363350161087351	0.212131683724632	0.1251	0.0731	0.0023	6e-04	0.0053	0.0013	0.0017	0.0127	0.1584	0.0031	0.007	0.0036	0.0971	0.0082	0.0031	0.002	0.0019	0.1592	0.1041	0.0041	0.0028	0.0063	0.0165	0.0024	0.0062	0.1897
15	rs12903227	77323029	0.98	1.080540436168	1.62	0.444280725791627	0.365452042662678	0.209791280897878	0.1251	0.0732	0.0023	6e-04	0.0053	0.0013	0.0017	0.0126	0.1584	0.0031	0.0069	0.0034	0.0971	0.0081	0.0031	0.0021	0.0019	0.1593	0.104	0.0041	0.0028	0.0063	0.0164	0.0023	0.0062	0.1898
15	rs76156143	77365134	0.98	1.080540436168	1.61	0.475515229965307	0.306497760226888	0.19025204923699	0.125	0.0731	0.0026	8e-04	0.0053	0.0015	0.0021	0.0123	0.158	0.0031	0.0068	0.0035	0.0963	0.008	0.0034	0.0024	0.0023	0.1593	0.1034	0.0042	0.0028	0.0063	0.016	0.0026	0.0061	0.1903
15	rs72742462	77371206	0.98	1.080540436168	1.61	0.475515229965307	0.306547015700298	0.190457601211917	0.125	0.0731	0.0026	8e-04	0.0053	0.0015	0.0022	0.0122	0.158	0.0031	0.0068	0.0035	0.0963	0.0079	0.0034	0.0024	0.0023	0.1594	0.1033	0.0042	0.0028	0.0063	0.0159	0.0026	0.006	0.1903
15	rs17466257	77376183	0.98	1.080540436168	1.6	0.508176723760061	0.308767841684786	0.187177849683327	0.125	0.0731	0.0027	9e-04	0.0053	0.0016	0.0023	0.0122	0.158	0.0031	0.0068	0.0035	0.0961	0.0079	0.0035	0.0025	0.0024	0.1594	0.1032	0.0042	0.0028	0.0063	0.0159	0.0027	0.0059	0.1904
15	rs2404233	77381222	0.98	1.080540436168	1.59	0.542287549749139	0.298427975935749	0.174455164014898	0.1251	0.0735	0.0027	0.001	0.0055	0.0017	0.0025	0.0121	0.1584	0.0032	0.0067	0.0035	0.0956	0.008	0.0035	0.0025	0.0026	0.1591	0.1019	0.0043	0.0028	0.0064	0.016	0.0028	0.0055	0.1908
15	rs7402884	77381959	0.99	1.00906370779823	1.59	0.542287549749139	0.255760725566664	0.144330712889343	0.126	0.0738	0.0026	0.0013	0.0054	0.0018	0.0027	0.012	0.1575	0.0033	0.0067	0.0036	0.0952	0.0079	0.0036	0.0026	0.0028	0.1588	0.1018	0.0044	0.0029	0.0064	0.0163	0.0028	0.0055	0.1901
15	rs113792865	77386384	0.99	1.00906370779823	1.58	0.577869115575703	0.160389429787352	0.154528282011522	0.1265	0.0739	0.0028	0.0015	0.0053	0.0018	0.0028	0.0113	0.1564	0.0034	0.0066	0.0034	0.0953	0.0079	0.0036	0.0025	0.003	0.1583	0.1014	0.0043	0.003	0.0064	0.0165	0.0029	0.0058	0.1912
15	rs75693210	77388577	0.99	1.00906370779823	1.58	0.577869115575703	0.165339139426496	0.157116455162201	0.1265	0.074	0.0028	0.0015	0.0052	0.0019	0.0028	0.0113	0.1561	0.0034	0.0066	0.0034	0.0953	0.0078	0.0035	0.0025	0.003	0.1583	0.1014	0.0042	0.003	0.0064	0.0166	0.0029	0.0058	0.1914
15	rs116916948	77393386	0.99	1.00906370779823	1.57	0.614941920479678	0.159669970086123	0.158560926491128	0.1266	0.074	0.0028	0.0016	0.0052	0.0019	0.0028	0.0112	0.156	0.0034	0.0066	0.0033	0.0953	0.0078	0.0035	0.0025	0.003	0.1583	0.1013	0.0042	0.003	0.0064	0.0166	0.0029	0.0058	0.1915
15	rs11639079	77403107	0.99	1.00906370779823	1.57	0.614941920479678	0.152479897422568	0.160881814645972	0.1267	0.074	0.0029	0.0016	0.0052	0.0019	0.0028	0.0111	0.1558	0.0034	0.0066	0.0033	0.0953	0.0078	0.0036	0.0025	0.0031	0.1582	0.1013	0.0042	0.0031	0.0064	0.0167	0.0029	0.0059	0.1917
15	rs1867780	77407114	0.99	1.00906370779823	1.56	0.653525583231	0.152479897422568	0.161755220868962	0.1267	0.074	0.0029	0.0016	0.0052	0.0019	0.0028	0.0111	0.1558	0.0034	0.0066	0.0033	0.0953	0.0078	0.0036	0.0025	0.0031	0.1582	0.1013	0.0042	0.0031	0.0064	0.0167	0.0029	0.0059	0.1917
15	rs117849766	77408373	0.99	1.00906370779823	1.56	0.653525583231	0.151914454233874	0.16020365553302	0.1267	0.074	0.0029	0.0016	0.0052	0.0019	0.0028	0.0111	0.1558	0.0034	0.0066	0.0033	0.0953	0.0078	0.0036	0.0025	0.0031	0.1582	0.1013	0.0042	0.0031	0.0064	0.0167	0.0029	0.0059	0.1917
15	rs55793412	77409506	0.99	1.00906370779823	1.57	0.614941920479678	0.151980912457989	0.160010082057872	0.1267	0.074	0.0029	0.0016	0.0052	0.0019	0.0028	0.0111	0.1557	0.0034	0.0066	0.0033	0.0953	0.0078	0.0036	0.0025	0.0031	0.1582	0.1013	0.0042	0.0031	0.0064	0.0167	0.0029	0.0058	0.1917
15	rs11632999	77436995	0.99	1.00906370779823	1.56	0.653525583231	0.154754100962571	0.15894691087472	0.1268	0.074	0.0029	0.0016	0.0052	0.0019	0.0029	0.011	0.1555	0.0034	0.0066	0.0033	0.0954	0.0077	0.0036	0.0025	0.0031	0.158	0.1013	0.0042	0.0031	0.0064	0.0167	0.003	0.0058	0.1918
15	rs12909704	77450964	0.99	1.00906370779823	1.56	0.653525583231	0.155157496196603	0.158850383573588	0.1268	0.074	0.0029	0.0016	0.0052	0.0019	0.0029	0.011	0.1555	0.0034	0.0066	0.0033	0.0954	0.0077	0.0036	0.0025	0.0031	0.158	0.1013	0.0042	0.0031	0.0064	0.0168	0.003	0.0058	0.1918
15	rs11630770	77469643	0.99	1.00906370779823	1.56	0.653525583231	0.154989339539869	0.15778995744588	0.1268	0.074	0.0029	0.0016	0.0052	0.0019	0.0029	0.011	0.1555	0.0034	0.0066	0.0033	0.0954	0.0077	0.0036	0.0025	0.0031	0.158	0.1013	0.0042	0.0031	0.0064	0.0168	0.003	0.0059	0.1918
15	rs17467967	77494354	0.99	1.00906370779823	1.57	0.614941920479678	0.155460449307138	0.15894691087472	0.1268	0.074	0.0029	0.0016	0.0052	0.0019	0.0029	0.0109	0.1554	0.0034	0.0066	0.0033	0.0954	0.0077	0.0036	0.0025	0.0031	0.158	0.1013	0.0042	0.0031	0.0064	0.0168	0.003	0.0059	0.1918
15	rs62008389	77500849	0.99	1.00906370779823	1.57	0.614941920479678	0.155460449307138	0.158271656777745	0.1268	0.074	0.0029	0.0016	0.0052	0.0019	0.0029	0.0109	0.1554	0.0034	0.0066	0.0033	0.0954	0.0077	0.0036	0.0025	0.0031	0.158	0.1013	0.0042	0.0031	0.0064	0.0168	0.003	0.0059	0.1918
15	rs112741951	77512389	0.99	1.00906370779823	1.56	0.653525583231	0.158406972657371	0.161949537948731	0.1269	0.074	0.0029	0.0016	0.0052	0.0019	0.0029	0.0109	0.1553	0.0034	0.0066	0.0033	0.0954	0.0077	0.0036	0.0024	0.0032	0.1579	0.1013	0.0041	0.0031	0.0065	0.0168	0.003	0.0059	0.1919
15	rs75192007	77518629	0.99	1.00906370779823	1.57	0.614941920479678	0.158134667383948	0.161075760449301	0.1269	0.074	0.0029	0.0016	0.0052	0.0019	0.0029	0.0109	0.1552	0.0034	0.0066	0.0033	0.0953	0.0077	0.0036	0.0024	0.0032	0.1579	0.1013	0.0041	0.0031	0.0065	0.0168	0.003	0.0059	0.1919
15	rs117802092	77544526	0.99	1.00906370779823	1.57	0.614941920479678	0.158168690470311	0.161755220868962	0.1269	0.074	0.0029	0.0016	0.0052	0.0019	0.0029	0.0108	0.1552	0.0034	0.0066	0.0033	0.0953	0.0077	0.0036	0.0024	0.0032	0.1578	0.1013	0.0041	0.0031	0.0065	0.0168	0.003	0.0059	0.1919
15	rs116902949	77551416	0.99	1.00906370779823	1.57	0.614941920479678	0.162110076814091	0.155485078419996	0.1271	0.0739	0.0029	0.0017	0.0052	0.002	0.0029	0.0107	0.1547	0.0034	0.0066	0.0034	0.0952	0.0077	0.0037	0.0024	0.0032	0.1576	0.1013	0.0041	0.0032	0.0067	0.017	0.003	0.0061	0.192
15	rs4886857	77576567	0.99	1.00906370779823	1.57	0.614941920479678	0.16377203416196	0.157020324167368	0.1271	0.0739	0.0029	0.0017	0.0052	0.002	0.0029	0.0107	0.1547	0.0034	0.0066	0.0034	0.0952	0.0077	0.0037	0.0024	0.0032	0.1576	0.1013	0.0041	0.0032	0.0067	0.017	0.0029	0.0061	0.192
15	rs12910466	77576602	0.99	1.00906370779823	1.58	0.577869115575703	0.16377203416196	0.157020324167368	0.1271	0.0739	0.0029	0.0017	0.0052	0.002	0.0029	0.0107	0.1547	0.0034	0.0066	0.0034	0.0952	0.0077	0.0037	0.0024	0.0032	0.1576	0.1013	0.0041	0.0032	0.0067	0.017	0.0029	0.0061	0.192
15	rs117482743	77592548	0.99	1.00906370779823	1.57	0.614941920479678	0.165374063151374	0.156060166133246	0.1271	0.0739	0.0029	0.0017	0.0052	0.002	0.0029	0.0107	0.1547	0.0034	0.0066	0.0034	0.0952	0.0077	0.0037	0.0024	0.0032	0.1576	0.1012	0.0041	0.0032	0.0067	0.017	0.0029	0.0061	0.192
15	rs62008456	77606303	0.99	1.00906370779823	1.57	0.614941920479678	0.192591299998687	0.159913326398094	0.1271	0.0739	0.0029	0.0016	0.0052	0.002	0.0029	0.0106	0.1545	0.0034	0.0066	0.0034	0.0951	0.0077	0.0037	0.0024	0.0033	0.1577	0.1011	0.004	0.0032	0.0068	0.017	0.0028	0.0062	0.1922
15	rs17384857	77626955	0.99	1.00906370779823	1.57	0.614941920479678	0.202928731532305	0.171670142682555	0.1271	0.0739	0.0029	0.0016	0.0051	0.002	0.0029	0.0106	0.1545	0.0034	0.0066	0.0034	0.0952	0.0077	0.0037	0.0024	0.0033	0.1579	0.1011	0.004	0.0031	0.0068	0.0169	0.0028	0.0062	0.1922
15	rs117681417	77633897	0.99	1.00906370779823	1.58	0.577869115575703	0.203321874897414	0.178360128274988	0.1271	0.074	0.0029	0.0016	0.005	0.002	0.0029	0.0106	0.1546	0.0034	0.0065	0.0034	0.0954	0.0077	0.0037	0.0024	0.0033	0.1579	0.1011	0.004	0.0031	0.0068	0.0169	0.0028	0.0062	0.1923
15	rs35651077	77639611	0.99	1.00906370779823	1.58	0.577869115575703	0.204859253400398	0.182092335747481	0.1271	0.074	0.0029	0.0016	0.005	0.002	0.0029	0.0106	0.1547	0.0033	0.0065	0.0034	0.0954	0.0077	0.0037	0.0024	0.0033	0.1579	0.1011	0.004	0.0031	0.0068	0.0169	0.0028	0.0062	0.1923
15	rs79878983	77642913	0.99	1.00906370779823	1.58	0.577869115575703	0.2048197515317	0.182598724583481	0.1271	0.074	0.0029	0.0016	0.005	0.002	0.0029	0.0106	0.1547	0.0033	0.0065	0.0034	0.0954	0.0077	0.0037	0.0024	0.0033	0.1579	0.1011	0.004	0.0031	0.0068	0.0169	0.0028	0.0062	0.1923
15	rs11856530	77654106	0.99	1.00906370779823	1.58	0.577869115575703	0.196504128630662	0.179265510456408	0.127	0.0741	0.0029	0.0016	0.0049	0.002	0.0029	0.0106	0.1546	0.0034	0.0065	0.0034	0.0952	0.0076	0.0037	0.0024	0.0033	0.1581	0.1012	0.004	0.003	0.0068	0.017	0.0028	0.0063	0.1922
15	rs17470228	77660345	0.99	1.00906370779823	1.58	0.577869115575703	0.205294058452158	0.180071620677622	0.1271	0.0741	0.0029	0.0016	0.0049	0.002	0.0029	0.0106	0.1546	0.0034	0.0065	0.0034	0.0952	0.0076	0.0037	0.0024	0.0033	0.1581	0.1012	0.004	0.003	0.0068	0.017	0.0028	0.0063	0.1922
15	rs72744514	77686548	0.99	1.00906370779823	1.59	0.542287549749139	0.202575271146984	0.167128792396699	0.1271	0.0741	0.0029	0.0016	0.0049	0.002	0.0029	0.0106	0.1545	0.0034	0.0065	0.0034	0.0952	0.0076	0.0037	0.0024	0.0033	0.158	0.1012	0.004	0.003	0.0068	0.017	0.0029	0.0063	0.1922
15	rs112964414	77693539	0.99	1.00906370779823	1.59	0.542287549749139	0.202928731532305	0.167620352585726	0.1271	0.0741	0.0029	0.0016	0.0049	0.002	0.0029	0.0106	0.1545	0.0034	0.0065	0.0034	0.0952	0.0076	0.0037	0.0024	0.0033	0.158	0.1012	0.004	0.003	0.0068	0.017	0.0029	0.0063	0.1922
15	rs76533451	77711694	0.99	1.00906370779823	1.63	0.414449909043039	0.206323852723763	0.168407900013418	0.1271	0.074	0.0029	0.0016	0.0049	0.002	0.0029	0.0106	0.1545	0.0034	0.0065	0.0034	0.0951	0.0076	0.0037	0.0024	0.0034	0.158	0.1012	0.004	0.003	0.0068	0.017	0.0029	0.0063	0.1921
15	rs75933544	77713829	0.99	1.00906370779823	1.69	0.263511633917478	0.203991208079459	0.167817118247323	0.1271	0.074	0.0029	0.0016	0.0049	0.002	0.0029	0.0106	0.1545	0.0034	0.0065	0.0034	0.0951	0.0076	0.0037	0.0024	0.0034	0.158	0.1013	0.004	0.0031	0.0068	0.017	0.0029	0.0063	0.1921
15	rs62007304	77723195	0.99	1.00906370779823	1.69	0.263511633917478	0.2048197515317	0.168210892011601	0.1271	0.074	0.0029	0.0016	0.0049	0.002	0.0029	0.0106	0.1545	0.0034	0.0065	0.0034	0.0951	0.0076	0.0037	0.0024	0.0034	0.158	0.1013	0.004	0.0031	0.0068	0.017	0.0029	0.0063	0.1921
15	rs79879843	77734471	0.99	1.00906370779823	1.68	0.285465824887251	0.205333612046856	0.168506434272203	0.1271	0.074	0.0029	0.0016	0.0049	0.002	0.0029	0.0106	0.1545	0.0034	0.0065	0.0034	0.0951	0.0076	0.0037	0.0024	0.0034	0.158	0.1013	0.004	0.0031	0.0068	0.017	0.0029	0.0063	0.1921
15	rs7178572	77747190	0.99	1.00906370779823	1.68	0.285465824887251	0.185945332859229	0.169986864259469	0.1271	0.074	0.0029	0.0016	0.0049	0.002	0.0029	0.0106	0.1546	0.0034	0.0065	0.0035	0.0951	0.0076	0.0037	0.0024	0.0034	0.1581	0.1013	0.0039	0.0031	0.0067	0.017	0.0029	0.0063	0.192
15	rs7119	77777632	0.99	1.00906370779823	1.68	0.285465824887251	0.183487566917132	0.17127355698756	0.1271	0.074	0.003	0.0016	0.0049	0.0021	0.0029	0.0106	0.1546	0.0034	0.0065	0.0035	0.0948	0.0076	0.0037	0.0024	0.0034	0.1582	0.1013	0.0039	0.0031	0.0067	0.0171	0.0029	0.0064	0.192
15	rs34080199	77812028	0.99	1.00906370779823	1.69	0.263511633917478	0.106640674915721	0.132484835646443	0.1263	0.0732	0.0033	0.0019	0.005	0.0023	0.0034	0.0108	0.1545	0.0034	0.0062	0.004	0.094	0.0076	0.004	0.0026	0.0038	0.1581	0.1009	0.0042	0.0033	0.0066	0.0175	0.0033	0.0064	0.191
15	rs74819428	77812629	0.99	1.00906370779823	1.68	0.285465824887251	0.106372785140135	0.131762517932538	0.1263	0.0732	0.0033	0.002	0.005	0.0023	0.0034	0.0108	0.1545	0.0034	0.0062	0.004	0.094	0.0076	0.004	0.0026	0.0038	0.1581	0.1009	0.0042	0.0033	0.0066	0.0175	0.0033	0.0064	0.191
15	rs55834223	77821478	0.99	1.00906370779823	1.69	0.263511633917478	0.0923769795323438	0.121105112509789	0.1258	0.0729	0.0034	0.0021	0.005	0.0025	0.0036	0.0109	0.1545	0.0035	0.0062	0.0042	0.0937	0.0076	0.0041	0.0027	0.004	0.1581	0.1008	0.0042	0.0034	0.0065	0.0177	0.0034	0.0064	0.1906
15	rs869302	77830430	0.99	1.00906370779823	1.69	0.263511633917478	0.0863784417293527	0.12462027839919	0.1256	0.0727	0.0034	0.0022	0.005	0.0026	0.0038	0.011	0.1544	0.0035	0.0061	0.0043	0.0934	0.0075	0.0042	0.0028	0.0041	0.158	0.1007	0.0043	0.0035	0.0065	0.0178	0.0035	0.0064	0.1903
15	rs7177055	77832762	0.99	1.00906370779823	1.68	0.285465824887251	0.0788930423661574	0.141080163726806	0.1256	0.0728	0.0035	0.0023	0.0049	0.0026	0.0038	0.0109	0.1544	0.0034	0.006	0.0043	0.0932	0.0073	0.0043	0.0028	0.0042	0.1581	0.1004	0.0043	0.0036	0.0064	0.0178	0.0036	0.0063	0.1904
15	rs12909292	77837982	0.99	1.00906370779823	1.68	0.285465824887251	0.0521099314779091	0.141913448067169	0.1258	0.0733	0.0035	0.0025	0.005	0.0027	0.0039	0.0109	0.1552	0.0034	0.0058	0.0043	0.0927	0.0072	0.0043	0.0029	0.0043	0.1575	0.1001	0.0044	0.0036	0.0065	0.018	0.0036	0.0062	0.19
15	rs76258788	77841603	0.99	1.00906370779823	1.68	0.285465824887251	0.0476553014722804	0.142655642474505	0.126	0.0733	0.0035	0.0026	0.005	0.0028	0.0039	0.0111	0.1555	0.0035	0.0057	0.0043	0.0923	0.0072	0.0042	0.0029	0.0043	0.1572	0.1001	0.0043	0.0037	0.0065	0.0181	0.0036	0.0062	0.1897
15	rs111586988	77845240	0.99	1.00906370779823	1.68	0.285465824887251	0.036395352565636	0.126925256459121	0.1261	0.0733	0.0036	0.0026	0.005	0.0028	0.004	0.0114	0.1556	0.0035	0.0057	0.0043	0.0919	0.0074	0.0043	0.0029	0.0043	0.1567	0.1001	0.0043	0.0037	0.0065	0.0182	0.0037	0.0062	0.1895
15	rs12904553	77845959	0.99	1.00906370779823	1.68	0.285465824887251	0.0371401085742306	0.132394466207228	0.1261	0.0733	0.0036	0.0027	0.005	0.0028	0.004	0.0114	0.1557	0.0035	0.0057	0.0043	0.0919	0.0074	0.0043	0.0029	0.0043	0.1566	0.1001	0.0043	0.0037	0.0065	0.0182	0.0037	0.0062	0.1895
15	rs75238644	77848578	0.99	1.00906370779823	1.68	0.285465824887251	0.0311847643169895	0.129425089351059	0.1266	0.0731	0.0036	0.0027	0.005	0.0028	0.004	0.0115	0.1559	0.0035	0.0057	0.0044	0.0917	0.0073	0.0043	0.0029	0.0043	0.1562	0.1001	0.0043	0.0037	0.0065	0.0182	0.0037	0.0062	0.1894
15	rs72744572	77850113	0.99	1.00906370779823	1.68	0.285465824887251	0.0259761353026638	0.11823365136676	0.1269	0.0729	0.0036	0.0027	0.005	0.0028	0.0041	0.0116	0.1561	0.0035	0.0057	0.0045	0.0914	0.0074	0.0043	0.0029	0.0043	0.156	0.1	0.0043	0.0037	0.0065	0.0182	0.0037	0.0062	0.189
15	rs113956814	77859960	0.99	1.00906370779823	1.68	0.285465824887251	0.0148999255778571	0.110620385079525	0.1289	0.0716	0.0037	0.003	0.005	0.0032	0.0047	0.0124	0.1573	0.0035	0.0056	0.0047	0.0898	0.0079	0.0044	0.0033	0.0047	0.1551	0.099	0.0043	0.0041	0.0062	0.0183	0.0039	0.0062	0.1865
15	rs2667782	77862296	0.99	1.00906370779823	1.68	0.285465824887251	0.015328826661098	0.119970831647177	0.129	0.0716	0.0037	0.003	0.005	0.0032	0.0047	0.0124	0.1574	0.0035	0.0056	0.0047	0.0897	0.0079	0.0044	0.0034	0.0047	0.1551	0.099	0.0043	0.0041	0.0062	0.0183	0.0039	0.0062	0.1864
15	rs78924084	77865468	0.99	1.00906370779823	1.68	0.285465824887251	0.0144527359408759	0.116678387763124	0.1293	0.0716	0.0038	0.003	0.005	0.0033	0.0048	0.0125	0.1579	0.0034	0.0056	0.0047	0.0897	0.0079	0.0044	0.0034	0.0047	0.155	0.099	0.0042	0.0041	0.0062	0.0182	0.0039	0.0062	0.1856
15	rs78891111	77867248	0.99	1.00906370779823	1.69	0.263511633917478	0.0144867776889694	0.118840576675322	0.1294	0.0716	0.0038	0.003	0.005	0.0033	0.0048	0.0125	0.158	0.0034	0.0056	0.0046	0.0897	0.0079	0.0044	0.0035	0.0047	0.155	0.099	0.0042	0.0041	0.0062	0.0182	0.0039	0.0062	0.1853
15	rs939489	77867705	0.99	1.00906370779823	1.69	0.263511633917478	0.0144935931599241	0.117800852466429	0.1294	0.0716	0.0038	0.003	0.005	0.0033	0.0048	0.0125	0.1581	0.0034	0.0056	0.0046	0.0897	0.0079	0.0044	0.0035	0.0047	0.155	0.099	0.0042	0.0041	0.0062	0.0182	0.0039	0.0062	0.1853
15	rs868299	77873549	0.99	1.00906370779823	1.69	0.263511633917478	0.0154714140562546	0.145544887728679	0.1299	0.0717	0.0038	0.003	0.005	0.0033	0.0048	0.0126	0.159	0.0034	0.0057	0.0045	0.0895	0.0078	0.0044	0.0035	0.0047	0.1548	0.0992	0.0041	0.0041	0.0062	0.0184	0.0039	0.0062	0.1839
15	rs112013345	77874366	0.99	1.00906370779823	1.69	0.263511633917478	0.0141624187060885	0.133933836573593	0.13	0.0717	0.0038	0.003	0.005	0.0033	0.0048	0.0126	0.159	0.0034	0.0057	0.0045	0.0894	0.0077	0.0044	0.0035	0.0048	0.1547	0.0992	0.0041	0.0041	0.0061	0.0184	0.0039	0.0062	0.1839
15	rs75500814	77884909	0.99	1.00906370779823	1.69	0.263511633917478	0.0113950357839829	0.136483516162505	0.1302	0.0717	0.0038	0.0031	0.0051	0.0034	0.0049	0.0129	0.1592	0.0033	0.0057	0.0047	0.0892	0.0076	0.0045	0.0036	0.0049	0.1542	0.0989	0.004	0.0042	0.0054	0.019	0.0039	0.0062	0.1837
15	rs7171141	77884996	0.99	1.00906370779823	1.69	0.263511633917478	0.0115899737759113	0.138223683378998	0.1302	0.0717	0.0038	0.0031	0.0051	0.0034	0.0049	0.0129	0.1592	0.0033	0.0057	0.0047	0.0892	0.0076	0.0045	0.0036	0.0049	0.1542	0.0989	0.004	0.0042	0.0054	0.019	0.0039	0.0062	0.1837
15	rs117988377	77904838	1	0.940597770197411	1.69	0.263511633917478	0.0119341729663546	0.140802799448455	0.1308	0.0715	0.0038	0.0031	0.0051	0.0034	0.005	0.013	0.1591	0.0033	0.0057	0.0047	0.0888	0.0075	0.0044	0.0037	0.005	0.1538	0.0987	0.004	0.0042	0.0054	0.0192	0.004	0.0061	0.1841
15	rs62009128	77909533	1	0.940597770197411	1.7	0.24276969786222	0.0140089201318376	0.147702035241836	0.1317	0.0712	0.0038	0.0031	0.0051	0.0034	0.0051	0.0132	0.159	0.0032	0.0057	0.0048	0.088	0.0074	0.0044	0.0038	0.0051	0.153	0.0984	0.004	0.0042	0.0053	0.0194	0.004	0.0061	0.1847
15	rs907396	77910202	1	0.940597770197411	1.7	0.24276969786222	0.0166853529671427	0.182700060279102	0.1321	0.0711	0.0038	0.0032	0.0052	0.0034	0.0051	0.0133	0.1589	0.0032	0.0057	0.0048	0.0877	0.0074	0.0044	0.0039	0.0051	0.1528	0.0983	0.0039	0.0043	0.0052	0.0196	0.004	0.006	0.185
15	rs28654794	77915513	0.99	1.00906370779823	1.65	0.358901199458623	0.0330977599888113	0.201668190340781	0.1346	0.0704	0.0036	0.0031	0.0053	0.0032	0.0051	0.014	0.1587	0.0032	0.0058	0.0046	0.0858	0.007	0.0041	0.0041	0.0051	0.1507	0.0998	0.0038	0.0043	0.0051	0.02	0.0039	0.0059	0.1862
15	rs9920101	77919580	0.99	1.00906370779823	1.64	0.38599849551783	0.0323132544560394	0.178259627940025	0.1352	0.0703	0.0037	0.0031	0.0052	0.0033	0.0051	0.0137	0.1592	0.0033	0.0057	0.0047	0.0856	0.0069	0.0041	0.004	0.0052	0.149	0.1	0.004	0.0044	0.005	0.02	0.004	0.006	0.1868
15	rs75197998	77926923	0.99	1.00906370779823	1.64	0.38599849551783	0.0306076210870092	0.19344655532836	0.1356	0.0705	0.0037	0.0031	0.0051	0.0033	0.0051	0.0136	0.1592	0.0033	0.0057	0.0047	0.0854	0.0069	0.0041	0.004	0.0052	0.1487	0.0998	0.004	0.0046	0.005	0.0199	0.004	0.006	0.187
15	rs8028788	77928379	0.99	1.00906370779823	1.64	0.38599849551783	0.0309011350024531	0.197386881057741	0.1356	0.0705	0.0037	0.0031	0.0051	0.0033	0.0051	0.0136	0.1592	0.0033	0.0057	0.0047	0.0854	0.0069	0.0041	0.004	0.0052	0.1487	0.0998	0.004	0.0046	0.005	0.0199	0.004	0.006	0.187
15	rs118095146	77935943	1	0.940597770197411	1.65	0.358901199458623	0.0301420869437998	0.183714477515558	0.1355	0.0705	0.0037	0.0031	0.0051	0.0033	0.0051	0.0136	0.1593	0.0033	0.0057	0.0047	0.0853	0.0069	0.0041	0.004	0.0052	0.1487	0.0998	0.004	0.0046	0.005	0.0199	0.004	0.006	0.187
15	rs72546308	77938853	1	0.940597770197411	1.65	0.358901199458623	0.0297617935163139	0.178159147164241	0.1355	0.0705	0.0037	0.0031	0.0051	0.0033	0.0051	0.0136	0.1593	0.0033	0.0057	0.0047	0.0853	0.0069	0.0041	0.004	0.0053	0.1486	0.0998	0.004	0.0047	0.005	0.0199	0.004	0.006	0.187
15	rs2292415	77944442	1	0.940597770197411	1.65	0.358901199458623	0.0352977391331159	0.222011047405546	0.1353	0.0707	0.0037	0.0031	0.0051	0.0034	0.0051	0.0137	0.1595	0.0032	0.0055	0.0047	0.0846	0.0068	0.0042	0.004	0.0053	0.1485	0.1	0.004	0.0047	0.0051	0.0197	0.004	0.006	0.1873
15	rs11634778	77945548	1	0.940597770197411	1.66	0.333131717406117	0.0311847643169895	0.243874340919409	0.1351	0.0707	0.0037	0.0031	0.0051	0.0035	0.0051	0.0137	0.1596	0.0032	0.0055	0.0047	0.0845	0.0068	0.0042	0.004	0.0054	0.1485	0.1	0.004	0.0047	0.0051	0.0197	0.004	0.006	0.1874
15	rs11072661	77953878	1	0.940597770197411	1.67	0.308662716071979	0.0405652146175951	0.257825700739154	0.1348	0.0704	0.0037	0.0032	0.0052	0.0037	0.0053	0.0136	0.1597	0.0032	0.0055	0.0048	0.084	0.0068	0.0043	0.0042	0.0056	0.1486	0.1	0.004	0.0046	0.0051	0.0196	0.0041	0.006	0.1874
15	rs72744591	77956355	1	0.940597770197411	1.66	0.333131717406117	0.0420640450245757	0.267873511848278	0.1348	0.0704	0.0037	0.0032	0.0052	0.0038	0.0053	0.0136	0.1597	0.0032	0.0055	0.0048	0.0839	0.0067	0.0043	0.0042	0.0056	0.1485	0.1	0.004	0.0046	0.0051	0.0195	0.0042	0.006	0.1873
15	rs9652490	77963887	1	0.940597770197411	1.66	0.333131717406117	0.0515383850050253	0.322017050540141	0.1345	0.0702	0.0038	0.0034	0.0052	0.0039	0.0054	0.0135	0.1597	0.0033	0.0055	0.005	0.0836	0.0068	0.0044	0.0043	0.0058	0.1484	0.0999	0.004	0.0046	0.0051	0.0196	0.0042	0.0061	0.1873
15	rs78366204	77973462	1	0.940597770197411	1.66	0.333131717406117	0.0620092276370414	0.292442589675527	0.1346	0.0703	0.0038	0.0034	0.0052	0.004	0.0055	0.0135	0.1596	0.0032	0.0055	0.0051	0.0831	0.0066	0.0044	0.0043	0.0059	0.1485	0.1003	0.0039	0.0046	0.005	0.0196	0.0042	0.0062	0.187
15	rs11857909	77974000	1	0.940597770197411	1.66	0.333131717406117	0.0641161793185417	0.301213292345333	0.1346	0.0703	0.0038	0.0034	0.0052	0.004	0.0055	0.0135	0.1596	0.0032	0.0055	0.0051	0.0831	0.0066	0.0043	0.0043	0.0059	0.1486	0.1003	0.004	0.0046	0.005	0.0196	0.0042	0.0062	0.1869
15	rs74610074	77974194	1	0.940597770197411	1.66	0.333131717406117	0.0638068291170235	0.298004120633286	0.1346	0.0703	0.0038	0.0034	0.0052	0.004	0.0055	0.0135	0.1596	0.0032	0.0055	0.0051	0.0831	0.0066	0.0043	0.0043	0.0059	0.1486	0.1003	0.004	0.0046	0.005	0.0196	0.0042	0.0062	0.1869
15	rs77568799	77976338	1	0.940597770197411	1.66	0.333131717406117	0.065206665427184	0.303835793958286	0.1346	0.0704	0.0038	0.0034	0.0052	0.004	0.0055	0.0135	0.1595	0.0032	0.0055	0.0051	0.083	0.0066	0.0043	0.0043	0.0059	0.1485	0.1004	0.0039	0.0046	0.005	0.0196	0.0042	0.0063	0.1869
15	rs12898861	77983802	1	0.940597770197411	1.66	0.333131717406117	0.0600040742831463	0.349053368000104	0.1345	0.07	0.0038	0.0037	0.0053	0.0041	0.0055	0.0135	0.1593	0.0031	0.0056	0.0051	0.0826	0.0066	0.0044	0.0044	0.0059	0.1486	0.101	0.0039	0.0046	0.005	0.0196	0.0043	0.0063	0.1868
15	rs75774669	77983968	1	0.940597770197411	1.66	0.333131717406117	0.0593576197494994	0.343100773282828	0.1345	0.07	0.0038	0.0037	0.0053	0.0041	0.0055	0.0135	0.1593	0.0031	0.0056	0.0051	0.0826	0.0066	0.0044	0.0044	0.0059	0.1486	0.101	0.0039	0.0046	0.005	0.0196	0.0043	0.0063	0.1868
15	rs12901624	77988578	1	0.940597770197411	1.66	0.333131717406117	0.088436988863279	0.389340733504436	0.1345	0.0694	0.0039	0.0038	0.0053	0.0041	0.0056	0.0136	0.1586	0.0032	0.0055	0.0051	0.0822	0.0066	0.0045	0.0044	0.0063	0.1485	0.1015	0.0039	0.0046	0.005	0.0196	0.0044	0.0064	0.1869
15	rs11852429	77993282	1.01	0.875109975033704	1.66	0.333131717406117	0.224608393036532	0.473133263052596	0.1347	0.0688	0.0039	0.0039	0.0052	0.0042	0.0056	0.0136	0.1585	0.0033	0.0054	0.0051	0.0811	0.0066	0.0046	0.0045	0.007	0.1489	0.1016	0.0039	0.0047	0.0049	0.0198	0.0046	0.0065	0.1866
15	rs56137841	77994464	1.01	0.875109975033704	1.69	0.263511633917478	0.226317607578263	0.451112377724515	0.1347	0.0686	0.0038	0.0039	0.0052	0.0042	0.0055	0.0136	0.1588	0.0033	0.0053	0.0051	0.081	0.0064	0.0046	0.0045	0.007	0.1491	0.1019	0.0039	0.0047	0.0049	0.0198	0.0046	0.0065	0.1862
15	rs62009150	77997600	1.01	0.875109975033704	1.69	0.263511633917478	0.218826498435274	0.430952969911439	0.135	0.0681	0.0036	0.0039	0.0052	0.0043	0.0054	0.0135	0.1591	0.0034	0.0052	0.0051	0.0807	0.0064	0.0046	0.0047	0.007	0.1489	0.1026	0.0038	0.0047	0.0047	0.0201	0.0048	0.0066	0.1857
15	rs4886521	78000321	1.01	0.875109975033704	1.68	0.285465824887251	0.235783145567469	0.441002003949824	0.1351	0.0678	0.0035	0.004	0.0053	0.0043	0.0054	0.0134	0.1592	0.0034	0.0051	0.0051	0.0805	0.0064	0.0045	0.0048	0.007	0.1488	0.103	0.0038	0.0047	0.0046	0.0203	0.005	0.0067	0.1854
15	rs117104971	78018233	1.01	0.875109975033704	1.68	0.285465824887251	0.197740933360197	0.385883260852052	0.1352	0.0677	0.0035	0.0039	0.0053	0.0043	0.0053	0.0135	0.1594	0.0035	0.0051	0.005	0.0801	0.0065	0.0045	0.0048	0.0069	0.1493	0.1029	0.0038	0.0046	0.0046	0.0205	0.005	0.0068	0.1852
15	rs79254830	78020056	1.01	0.875109975033704	1.67	0.308662716071979	0.196272719568835	0.382817168902082	0.1353	0.0677	0.0035	0.0039	0.0053	0.0043	0.0053	0.0135	0.1594	0.0035	0.005	0.005	0.08	0.0065	0.0045	0.0049	0.0069	0.1493	0.1029	0.0038	0.0046	0.0046	0.0205	0.005	0.0068	0.1852
15	rs62007779	78023145	1.01	0.875109975033704	1.67	0.308662716071979	0.190310608995532	0.373660076557514	0.1353	0.0676	0.0035	0.0039	0.0053	0.0043	0.0053	0.0135	0.1594	0.0035	0.005	0.005	0.0799	0.0065	0.0045	0.0049	0.0068	0.1494	0.1029	0.0038	0.0046	0.0046	0.0206	0.005	0.0068	0.1851
15	rs28502093	78024644	1.01	0.875109975033704	1.67	0.308662716071979	0.19523330092196	0.387418857261982	0.1353	0.0676	0.0036	0.0039	0.0053	0.0043	0.0053	0.0135	0.1595	0.0035	0.005	0.005	0.0798	0.0065	0.0045	0.0049	0.0068	0.1495	0.1029	0.0038	0.0046	0.0046	0.0206	0.0051	0.0068	0.1851
15	rs79022635	78025619	1.01	0.875109975033704	1.68	0.285465824887251	0.192133918848981	0.385371772584028	0.1353	0.0676	0.0036	0.0039	0.0053	0.0043	0.0052	0.0135	0.1595	0.0035	0.005	0.005	0.0798	0.0065	0.0045	0.0049	0.0068	0.1495	0.1029	0.0038	0.0046	0.0046	0.0206	0.0051	0.0068	0.1851
15	rs76879229	78025943	1.01	0.875109975033704	1.68	0.285465824887251	0.191867400170564	0.38166914454775	0.1353	0.0676	0.0036	0.0039	0.0053	0.0043	0.0052	0.0135	0.1595	0.0035	0.005	0.005	0.0798	0.0065	0.0045	0.0049	0.0068	0.1496	0.1029	0.0038	0.0046	0.0046	0.0206	0.0051	0.0068	0.1851
15	rs10851896	78026325	1.01	0.875109975033704	1.67	0.308662716071979	0.182413585859256	0.408572907230881	0.1353	0.0676	0.0036	0.004	0.0052	0.0043	0.0053	0.0135	0.1594	0.0035	0.005	0.005	0.0798	0.0065	0.0045	0.0049	0.0068	0.1495	0.1028	0.0038	0.0046	0.0046	0.0206	0.0051	0.0068	0.185
15	rs117106549	78040172	1.01	0.875109975033704	1.67	0.308662716071979	0.177025454090612	0.417564527203756	0.1355	0.0674	0.0039	0.0041	0.0052	0.0043	0.0053	0.0134	0.1595	0.0035	0.005	0.0049	0.0798	0.0065	0.0046	0.0049	0.0069	0.15	0.1025	0.0038	0.0047	0.0046	0.0204	0.0052	0.0071	0.1844
15	rs11072669	78040436	1.01	0.875109975033704	1.67	0.308662716071979	0.180349965394376	0.42162148869977	0.1355	0.0674	0.0039	0.0041	0.0052	0.0043	0.0053	0.0134	0.1595	0.0035	0.005	0.0049	0.0798	0.0065	0.0046	0.0049	0.0069	0.15	0.1025	0.0038	0.0047	0.0046	0.0204	0.0052	0.0071	0.1844
15	rs117637710	78055838	1.01	0.875109975033704	1.67	0.308662716071979	0.148089296049929	0.365447050112352	0.1359	0.0676	0.0039	0.0041	0.0052	0.0043	0.0052	0.0133	0.1594	0.0035	0.005	0.0049	0.0802	0.0064	0.0046	0.0048	0.0068	0.1503	0.1023	0.0038	0.0047	0.0045	0.0205	0.0052	0.0071	0.1837
15	rs112261276	78062266	1.01	0.875109975033704	1.67	0.308662716071979	0.123835684625654	0.339148841208011	0.1363	0.068	0.004	0.0041	0.0052	0.0042	0.0051	0.0132	0.1593	0.0035	0.005	0.0048	0.0807	0.0064	0.0045	0.0047	0.0067	0.1505	0.1021	0.0038	0.0047	0.0044	0.0206	0.0053	0.0073	0.1829
15	rs78132705	78062524	1.01	0.875109975033704	1.67	0.308662716071979	0.126944986573997	0.342853389947382	0.1363	0.068	0.004	0.0041	0.0052	0.0042	0.0051	0.0132	0.1592	0.0035	0.005	0.0048	0.0807	0.0064	0.0045	0.0047	0.0066	0.1505	0.1024	0.0038	0.0047	0.0044	0.0206	0.0053	0.0073	0.1828
15	rs8035962	78064905	1.01	0.875109975033704	1.67	0.308662716071979	0.132568056162393	0.364313935596438	0.1364	0.0681	0.004	0.0041	0.0053	0.0042	0.0051	0.0132	0.1592	0.0035	0.005	0.0048	0.0808	0.0064	0.0045	0.0047	0.0066	0.1506	0.1024	0.0038	0.0047	0.0044	0.0206	0.0053	0.0073	0.1827
15	rs112924749	78065182	1.01	0.875109975033704	1.67	0.308662716071979	0.123453981065485	0.327129283155808	0.1364	0.0681	0.004	0.0041	0.0052	0.0042	0.0051	0.0131	0.1591	0.0035	0.005	0.0048	0.0808	0.0064	0.0045	0.0046	0.0066	0.1506	0.1023	0.0038	0.0047	0.0043	0.0206	0.0053	0.0073	0.1826
15	rs62007823	78068744	1.01	0.875109975033704	1.67	0.308662716071979	0.120022061753291	0.31186421620162	0.1364	0.0679	0.004	0.0041	0.0052	0.0041	0.005	0.0132	0.1589	0.0035	0.0051	0.0048	0.0816	0.0064	0.0045	0.0045	0.0066	0.1512	0.1018	0.0038	0.0046	0.0043	0.0208	0.0054	0.0074	0.1821
15	rs11629830	78081050	1.01	0.875109975033704	1.67	0.308662716071979	0.119993229764642	0.291852805246618	0.1364	0.0678	0.004	0.0042	0.0052	0.0041	0.005	0.0132	0.1587	0.0036	0.0052	0.0048	0.0821	0.0065	0.0044	0.0045	0.0066	0.1515	0.1014	0.0038	0.0046	0.0043	0.0208	0.0055	0.0076	0.1818
15	rs80046146	78096406	1.01	0.875109975033704	1.67	0.308662716071979	0.098785309730122	0.241313805565374	0.1363	0.0676	0.004	0.0042	0.0052	0.0041	0.0049	0.0132	0.1583	0.0036	0.0054	0.0047	0.0829	0.0066	0.0044	0.0044	0.0066	0.1516	0.101	0.0038	0.0047	0.0044	0.0209	0.0054	0.0077	0.1812
15	rs80138526	78099656	1.01	0.875109975033704	1.67	0.308662716071979	0.0954722850269852	0.235336239551216	0.1363	0.0676	0.004	0.0042	0.0052	0.0041	0.0049	0.0132	0.1583	0.0037	0.0054	0.0047	0.083	0.0066	0.0044	0.0044	0.0066	0.1517	0.101	0.0038	0.0047	0.0044	0.0209	0.0054	0.0077	0.1811
15	rs72730745	78099863	1.01	0.875109975033704	1.67	0.308662716071979	0.0954472673243955	0.234785201672574	0.1362	0.0676	0.004	0.0042	0.0052	0.0041	0.0049	0.0132	0.1583	0.0037	0.0054	0.0047	0.083	0.0066	0.0044	0.0044	0.0066	0.1517	0.1009	0.0038	0.0047	0.0044	0.0209	0.0054	0.0077	0.181
15	rs78497148	78104669	1.01	0.875109975033704	1.67	0.308662716071979	0.0877948314554025	0.21181203192158	0.1362	0.0675	0.004	0.0042	0.0053	0.0041	0.0049	0.0133	0.1582	0.0037	0.0054	0.0047	0.0831	0.0066	0.0044	0.0044	0.0066	0.1516	0.1009	0.0038	0.0047	0.0044	0.021	0.0054	0.0077	0.1809
15	rs77850876	78115639	1.01	0.875109975033704	1.67	0.308662716071979	0.0786937511224214	0.186156916101029	0.1362	0.0674	0.0041	0.0042	0.0053	0.0041	0.0049	0.0133	0.1581	0.0037	0.0054	0.0047	0.0834	0.0066	0.0044	0.0044	0.0066	0.1516	0.1009	0.0039	0.0047	0.0045	0.021	0.0054	0.0076	0.1808
15	rs62010366	78129578	1.01	0.875109975033704	1.65	0.358901199458623	0.0729914421911161	0.186258923627492	0.1361	0.0673	0.0041	0.0042	0.0054	0.0041	0.0048	0.0134	0.158	0.0037	0.0055	0.0047	0.0838	0.0067	0.0044	0.0043	0.0066	0.1515	0.1008	0.0039	0.0047	0.0045	0.0211	0.0054	0.0077	0.1803
15	rs7174757	78129964	1.01	0.875109975033704	1.65	0.358901199458623	0.0742205089888709	0.191486491249225	0.1361	0.0673	0.0041	0.0042	0.0054	0.0041	0.0048	0.0134	0.158	0.0037	0.0055	0.0047	0.0838	0.0067	0.0044	0.0043	0.0066	0.1515	0.1008	0.0039	0.0047	0.0045	0.0211	0.0054	0.0077	0.1803
15	rs12910504	78132347	1.01	0.875109975033704	1.65	0.358901199458623	0.0801627553448148	0.21309159484377	0.1361	0.0673	0.0041	0.0042	0.0054	0.0041	0.0048	0.0134	0.158	0.0038	0.0055	0.0047	0.0838	0.0067	0.0044	0.0043	0.0066	0.1516	0.1009	0.0039	0.0047	0.0045	0.0211	0.0054	0.0076	0.1804
15	rs115963774	78133547	1.01	0.875109975033704	1.64	0.38599849551783	0.0757647807599279	0.191486491249225	0.1361	0.0673	0.0041	0.0042	0.0054	0.0041	0.0048	0.0134	0.1579	0.0038	0.0055	0.0047	0.0838	0.0067	0.0044	0.0043	0.0066	0.1516	0.1009	0.0039	0.0047	0.0045	0.0211	0.0053	0.0076	0.1804
15	rs4886937	78139187	1.01	0.875109975033704	1.63	0.414449909043039	0.0749043134603323	0.174554916830278	0.1362	0.0675	0.0041	0.0041	0.0055	0.0041	0.0047	0.0136	0.1575	0.0038	0.0055	0.0046	0.0836	0.0067	0.0044	0.0041	0.0065	0.1515	0.1013	0.0039	0.0048	0.0045	0.0212	0.0053	0.0077	0.1804
15	rs4886944	78143499	1.01	0.875109975033704	1.63	0.414449909043039	0.0706556093973952	0.210322435071209	0.1361	0.0695	0.0041	0.0041	0.0054	0.0041	0.0047	0.0136	0.1572	0.0038	0.0055	0.0046	0.0835	0.0067	0.0043	0.004	0.0065	0.1502	0.1014	0.0039	0.0048	0.0046	0.0212	0.0052	0.0077	0.1804
15	rs73463730	78149310	1.01	0.875109975033704	1.63	0.414449909043039	0.0618010793649599	0.238540435944697	0.136	0.0694	0.0041	0.0041	0.0054	0.0042	0.0047	0.0136	0.1573	0.0038	0.0055	0.0046	0.0839	0.0068	0.0044	0.0039	0.0065	0.1501	0.1013	0.0039	0.0048	0.0047	0.0213	0.0053	0.0078	0.1801
15	rs72730775	78149334	1.01	0.875109975033704	1.63	0.414449909043039	0.0616499888365914	0.2398703721829	0.136	0.0694	0.0041	0.0041	0.0054	0.0042	0.0046	0.0136	0.1573	0.0038	0.0055	0.0046	0.0839	0.0068	0.0044	0.0039	0.0065	0.1501	0.1013	0.0039	0.0048	0.0047	0.0213	0.0053	0.0078	0.1801
15	rs7173202	78151025	1.01	0.875109975033704	1.62	0.444280725791627	0.0628846761146747	0.221686572135252	0.136	0.0694	0.0041	0.0041	0.0054	0.0042	0.0046	0.0136	0.1574	0.0038	0.0056	0.0046	0.0839	0.0068	0.0044	0.0039	0.0065	0.15	0.1012	0.0039	0.0048	0.0047	0.0213	0.0053	0.0078	0.18
15	rs61073627	78152728	1.01	0.875109975033704	1.62	0.444280725791627	0.0714425935899914	0.208836326861065	0.136	0.0693	0.004	0.0041	0.0055	0.0042	0.0046	0.0136	0.1576	0.0038	0.0056	0.0046	0.084	0.0069	0.0044	0.0039	0.0065	0.1498	0.1011	0.0039	0.0048	0.0047	0.0215	0.0053	0.008	0.1797
15	rs28602636	78156790	1.01	0.875109975033704	1.6	0.508176723760061	0.0876999496567691	0.227114652465071	0.1358	0.0693	0.0038	0.0041	0.0057	0.0041	0.0045	0.0143	0.1579	0.0038	0.006	0.0042	0.0847	0.0072	0.0043	0.0033	0.0064	0.15	0.1006	0.0041	0.0049	0.0049	0.0224	0.005	0.0085	0.1777
15	rs117757011	78160956	1.01	0.875109975033704	1.6	0.508176723760061	0.077570551444659	0.18330847945307	0.1362	0.0692	0.0037	0.0039	0.0059	0.0039	0.0044	0.0144	0.1582	0.0039	0.0061	0.0041	0.0847	0.0073	0.0043	0.0032	0.0062	0.1498	0.0999	0.0042	0.005	0.0048	0.0228	0.0048	0.0086	0.1778
15	rs117368913	78170290	1.01	0.875109975033704	1.6	0.508176723760061	0.0737951904296843	0.168112418281161	0.1365	0.0692	0.0036	0.0038	0.0061	0.0038	0.0044	0.0145	0.1583	0.004	0.0062	0.004	0.0848	0.0073	0.0043	0.0031	0.0061	0.1497	0.0993	0.0043	0.005	0.0048	0.0232	0.0046	0.0087	0.1779
15	rs76208732	78170713	1.01	0.875109975033704	1.6	0.508176723760061	0.0735407587654112	0.168604988694513	0.1365	0.0692	0.0036	0.0038	0.0061	0.0038	0.0044	0.0145	0.1583	0.004	0.0062	0.004	0.0848	0.0073	0.0043	0.0031	0.0061	0.1497	0.0993	0.0043	0.005	0.0048	0.0232	0.0046	0.0087	0.1779
15	rs111790772	78171021	1.01	0.875109975033704	1.56	0.653525583231	0.0737739660434447	0.17685467971828	0.1365	0.0692	0.0036	0.0038	0.0061	0.0038	0.0044	0.0145	0.1583	0.004	0.0062	0.004	0.0848	0.0073	0.0043	0.0031	0.0061	0.1497	0.0993	0.0043	0.005	0.0048	0.0232	0.0046	0.0087	0.1779
15	rs60998226	78172002	1.01	0.875109975033704	1.55	0.693638871087907	0.0766751151760979	0.206719395934027	0.1365	0.0692	0.0036	0.0038	0.0062	0.0038	0.0044	0.0145	0.1583	0.004	0.0062	0.004	0.0848	0.0073	0.0043	0.0031	0.0061	0.1496	0.0992	0.0043	0.005	0.0048	0.0232	0.0046	0.0087	0.1779
15	rs57453877	78178851	1.01	0.875109975033704	1.55	0.693638871087907	0.0884608295420604	0.264091538497001	0.1366	0.069	0.0037	0.0038	0.0062	0.0038	0.0044	0.0145	0.1583	0.004	0.0062	0.004	0.0848	0.0073	0.0043	0.0031	0.0061	0.1496	0.099	0.0043	0.005	0.0048	0.0235	0.0046	0.0088	0.1778
15	rs8039989	78182285	1.01	0.875109975033704	1.55	0.693638871087907	0.101674174454337	0.312225154572281	0.1365	0.069	0.0037	0.0038	0.0062	0.0038	0.0044	0.0145	0.1582	0.004	0.0063	0.004	0.085	0.0073	0.0043	0.0031	0.0061	0.1496	0.0989	0.0044	0.005	0.0049	0.0236	0.0046	0.0088	0.1777
15	rs58790794	78186007	1	0.940597770197411	1.55	0.693638871087907	0.114451763715974	0.418741260159837	0.1369	0.0689	0.0037	0.0038	0.0062	0.0038	0.0044	0.0146	0.1576	0.0041	0.0064	0.004	0.0859	0.0073	0.0043	0.0031	0.0061	0.149	0.0984	0.0043	0.005	0.0049	0.0237	0.0046	0.0088	0.1779
15	rs7162616	78188471	1.01	0.875109975033704	1.55	0.693638871087907	0.112390827153306	0.302166140036837	0.1364	0.07	0.0037	0.0037	0.0061	0.0036	0.0043	0.0142	0.1593	0.004	0.0063	0.0039	0.0845	0.0072	0.0043	0.0029	0.006	0.149	0.0996	0.0042	0.0048	0.0048	0.0232	0.0046	0.0086	0.1784
15	rs111575395	78190298	1.01	0.875109975033704	1.54	0.735299729443272	0.101284252444682	0.25975738187356	0.1359	0.0703	0.0036	0.0036	0.006	0.0034	0.0041	0.0139	0.1609	0.004	0.0063	0.0039	0.0843	0.0073	0.0043	0.0027	0.0059	0.1489	0.1	0.0041	0.0047	0.0047	0.0227	0.0045	0.0084	0.1792
15	rs6495258	78191787	1.01	0.875109975033704	1.54	0.735299729443272	0.104165422158355	0.322017050540141	0.1356	0.0702	0.0036	0.0036	0.006	0.0034	0.0041	0.0139	0.1612	0.004	0.0063	0.0039	0.0843	0.0073	0.0043	0.0027	0.0059	0.1492	0.0999	0.0041	0.0047	0.0047	0.0227	0.0045	0.0085	0.1792
15	rs8032772	78193017	1.01	0.875109975033704	1.54	0.735299729443272	0.165443923536514	0.319348690478575	0.1352	0.07	0.0037	0.0035	0.0062	0.0033	0.004	0.0139	0.1614	0.0041	0.0063	0.0039	0.0843	0.0074	0.0043	0.0026	0.0061	0.1493	0.0998	0.0042	0.0047	0.0047	0.0226	0.0045	0.0085	0.1793
15	rs4283199	78194624	1.01	0.875109975033704	1.53	0.778525311864042	0.16663418905623	0.293623239777972	0.135	0.0699	0.0037	0.0035	0.0062	0.0033	0.0041	0.0138	0.1617	0.004	0.0063	0.0042	0.0844	0.0076	0.0044	0.0026	0.0062	0.1495	0.0997	0.0042	0.0047	0.0044	0.0225	0.0045	0.0085	0.1786
15	rs28394183	78194819	1.01	0.875109975033704	1.54	0.735299729443272	0.168076139783589	0.295515270054933	0.135	0.0699	0.0037	0.0035	0.0062	0.0033	0.0041	0.0138	0.1617	0.004	0.0063	0.0043	0.0844	0.0076	0.0044	0.0026	0.0062	0.1495	0.0997	0.0042	0.0047	0.0044	0.0225	0.0045	0.0085	0.1786
15	rs67793790	78207914	1.01	0.875109975033704	1.53	0.778525311864042	0.174168323633269	0.295988851062191	0.1348	0.0704	0.0035	0.0036	0.0062	0.0034	0.004	0.0137	0.1621	0.004	0.0063	0.0042	0.0843	0.0076	0.0044	0.0026	0.0062	0.1501	0.0994	0.0041	0.0047	0.0043	0.0224	0.0045	0.0084	0.1786
15	rs4468574	78214612	1.01	0.875109975033704	1.52	0.823332010267983	0.185609075706952	0.260440229975019	0.1346	0.0708	0.0035	0.0036	0.0061	0.0034	0.0041	0.0136	0.1622	0.004	0.0062	0.0041	0.0843	0.0076	0.0043	0.0026	0.0062	0.1505	0.0995	0.004	0.0047	0.0042	0.0224	0.0044	0.0082	0.1784
15	rs12900579	78229596	1.01	0.875109975033704	1.52	0.823332010267983	0.234588184788933	0.300856207541521	0.1344	0.0712	0.0036	0.0034	0.006	0.0033	0.0041	0.0136	0.1625	0.004	0.0062	0.0039	0.0848	0.0076	0.0043	0.0025	0.0063	0.1503	0.1	0.0039	0.0047	0.0041	0.0223	0.0043	0.008	0.1787
15	rs117064051	78231117	1.01	0.875109975033704	1.53	0.778525311864042	0.240942445304763	0.275023972571688	0.1343	0.0713	0.0035	0.0034	0.006	0.0033	0.0041	0.0136	0.1626	0.004	0.0062	0.0039	0.0849	0.0076	0.0042	0.0025	0.0063	0.1502	0.1	0.0039	0.0047	0.004	0.0223	0.0042	0.008	0.1786
15	rs62008594	78234477	1.01	0.875109975033704	1.54	0.735299729443272	0.281171305789033	0.291852805246618	0.1346	0.0715	0.0034	0.0032	0.006	0.0033	0.0041	0.0136	0.163	0.004	0.0062	0.0038	0.0853	0.0075	0.0042	0.0026	0.0063	0.1499	0.0999	0.0038	0.0047	0.0039	0.0222	0.0042	0.008	0.1784
15	rs117682945	78241674	1.01	0.875109975033704	1.54	0.735299729443272	0.252066118339555	0.262492136675209	0.1347	0.0716	0.0034	0.0031	0.006	0.0033	0.0041	0.0136	0.163	0.004	0.0062	0.0038	0.0853	0.0075	0.0041	0.0025	0.0062	0.1499	0.1001	0.0039	0.0047	0.0039	0.0222	0.0042	0.0079	0.1786
15	rs72732521	78256069	1.01	0.875109975033704	1.54	0.735299729443272	0.230052694385425	0.236881354710373	0.1347	0.0719	0.0034	0.003	0.0059	0.0032	0.004	0.0137	0.1631	0.0039	0.0061	0.0037	0.0854	0.0075	0.0041	0.0025	0.0061	0.1498	0.1	0.004	0.0047	0.0039	0.0222	0.0043	0.0078	0.179
15	rs7167151	78262991	1.01	0.875109975033704	1.54	0.735299729443272	0.206204881612118	0.212025115407656	0.1349	0.0722	0.0034	0.0028	0.0058	0.0031	0.004	0.0137	0.163	0.0039	0.006	0.0036	0.0855	0.0075	0.004	0.0025	0.006	0.1499	0.1	0.0041	0.0047	0.0038	0.0221	0.0044	0.0076	0.1793
15	rs5016218	78263664	1	0.940597770197411	1.54	0.735299729443272	0.192972925670547	0.207142208090513	0.1351	0.0723	0.0036	0.0025	0.0058	0.0031	0.004	0.0137	0.1633	0.0039	0.006	0.0036	0.0853	0.0074	0.004	0.0025	0.0058	0.1495	0.1003	0.0041	0.0047	0.0038	0.0222	0.0041	0.0075	0.1795
15	rs28701699	78267054	1	0.940597770197411	1.54	0.735299729443272	0.174564537785506	0.189943862760681	0.1352	0.0724	0.0036	0.0023	0.0057	0.0029	0.0038	0.0137	0.1634	0.0039	0.006	0.0036	0.0847	0.0074	0.004	0.0025	0.0056	0.1501	0.1005	0.0043	0.0047	0.0038	0.0222	0.0042	0.0074	0.1799
15	rs77815892	78267697	1.01	0.875109975033704	1.54	0.735299729443272	0.164571908318922	0.168900772879718	0.1352	0.0725	0.0036	0.0023	0.0057	0.0028	0.0038	0.0137	0.1634	0.0039	0.006	0.0036	0.0848	0.0074	0.004	0.0024	0.0055	0.1502	0.1005	0.0043	0.0047	0.0038	0.0222	0.0042	0.0074	0.18
15	rs16973688	78273478	1.01	0.875109975033704	1.54	0.735299729443272	0.138653192319575	0.121367439556563	0.1353	0.0727	0.0035	0.0021	0.0056	0.0025	0.0036	0.0137	0.1635	0.0039	0.0059	0.0035	0.0851	0.0074	0.004	0.0023	0.0052	0.1508	0.1005	0.0045	0.0047	0.0038	0.0222	0.0042	0.0073	0.1801
15	rs117264766	78274285	1.01	0.875109975033704	1.54	0.735299729443272	0.121730644585116	0.104769529533759	0.1354	0.0728	0.0035	0.002	0.0056	0.0024	0.0034	0.0137	0.1636	0.0038	0.0059	0.0036	0.0851	0.0074	0.004	0.0022	0.0051	0.151	0.1005	0.0046	0.0047	0.0037	0.0221	0.0043	0.0074	0.1803
15	rs74371971	78277263	1.01	0.875109975033704	1.54	0.735299729443272	0.0799614082789989	0.0825580642487778	0.1355	0.0731	0.0033	0.0017	0.0055	0.0019	0.0029	0.0137	0.1637	0.0038	0.006	0.0037	0.0853	0.0073	0.004	0.002	0.0046	0.1516	0.1002	0.0048	0.0046	0.0036	0.0217	0.0043	0.0075	0.1812
15	rs11630564	78277602	1.01	0.875109975033704	1.54	0.735299729443272	0.0812195198151081	0.101972173918207	0.1356	0.0732	0.0033	0.0016	0.0055	0.0019	0.0029	0.0136	0.1638	0.0038	0.006	0.0037	0.0854	0.0073	0.004	0.0019	0.0045	0.1518	0.0999	0.0049	0.0046	0.0036	0.0217	0.0043	0.0075	0.1814
15	rs10851899	78278331	1.01	0.875109975033704	1.54	0.735299729443272	0.079872025016724	0.112144554967232	0.1356	0.0731	0.0033	0.0016	0.0055	0.0018	0.0028	0.0138	0.1635	0.0038	0.006	0.0037	0.0854	0.0073	0.0041	0.0019	0.0044	0.1519	0.0998	0.005	0.0046	0.0037	0.0216	0.0044	0.0075	0.1815
15	rs113164413	78280257	1.01	0.875109975033704	1.51	0.869735485018148	0.077768008111176	0.108684480987511	0.1357	0.0731	0.0034	0.0015	0.0055	0.0018	0.0028	0.0138	0.1636	0.0038	0.006	0.0037	0.0852	0.0073	0.004	0.0019	0.0044	0.152	0.0998	0.005	0.0046	0.0037	0.0216	0.0044	0.0076	0.1816
15	rs117946329	78295562	1.01	0.875109975033704	1.51	0.869735485018148	0.070841488050229	0.104191205313512	0.1358	0.0732	0.0034	0.0014	0.0055	0.0017	0.0027	0.0138	0.1638	0.0038	0.006	0.0037	0.0851	0.0073	0.004	0.0018	0.0042	0.1523	0.0998	0.005	0.0046	0.0037	0.0215	0.0045	0.0076	0.1817
15	rs17398057	78295885	1.01	0.875109975033704	1.51	0.869735485018148	0.0708621608534568	0.104438906794529	0.1358	0.0732	0.0034	0.0014	0.0055	0.0017	0.0027	0.0138	0.1638	0.0038	0.006	0.0037	0.0851	0.0073	0.004	0.0018	0.0042	0.1523	0.0998	0.005	0.0046	0.0037	0.0215	0.0045	0.0076	0.1817
15	rs28674965	78296013	1.01	0.875109975033704	1.51	0.869735485018148	0.0708828375814122	0.104604167606527	0.1358	0.0732	0.0034	0.0014	0.0055	0.0017	0.0027	0.0138	0.1638	0.0038	0.006	0.0037	0.0851	0.0073	0.004	0.0018	0.0042	0.1523	0.0998	0.005	0.0046	0.0037	0.0215	0.0045	0.0076	0.1817
15	rs71407261	78298023	1.01	0.875109975033704	1.51	0.869735485018148	0.0707175336377501	0.0934420856303372	0.1359	0.0732	0.0035	0.0014	0.0055	0.0016	0.0026	0.0138	0.1638	0.0038	0.006	0.0037	0.0851	0.0073	0.0039	0.0017	0.0042	0.1523	0.0998	0.005	0.0046	0.0037	0.0215	0.0045	0.0076	0.1817
15	rs11629747	78322564	1.01	0.875109975033704	1.51	0.869735485018148	0.070264242098958	0.0921014462994714	0.1359	0.0732	0.0036	0.0014	0.0055	0.0016	0.0026	0.0137	0.1638	0.0038	0.006	0.0037	0.0851	0.0073	0.0039	0.0017	0.0041	0.1523	0.0998	0.005	0.0045	0.0037	0.0215	0.0045	0.0076	0.1817
15	rs28417785	78330014	1.01	0.875109975033704	1.51	0.869735485018148	0.0685913892840201	0.0991233950663608	0.136	0.0733	0.0036	0.0014	0.0055	0.0015	0.0026	0.0137	0.1639	0.0039	0.006	0.0037	0.0851	0.0073	0.0039	0.0017	0.004	0.1524	0.0998	0.005	0.0045	0.0037	0.0215	0.0045	0.0077	0.1817
15	rs12595595	78333972	1.01	0.875109975033704	1.51	0.869735485018148	0.0727177846855311	0.0983959544946458	0.1361	0.0733	0.0036	0.0013	0.0055	0.0015	0.0025	0.0137	0.1639	0.0039	0.006	0.0037	0.0851	0.0073	0.0039	0.0016	0.004	0.1525	0.0999	0.005	0.0045	0.0038	0.0214	0.0046	0.0077	0.1817
15	rs4886995	78337225	1.01	0.875109975033704	1.5	0.917750694748585	0.0687331683397283	0.117195942938933	0.1362	0.0734	0.0036	0.0013	0.0055	0.0015	0.0025	0.0138	0.164	0.0039	0.006	0.0037	0.0854	0.0073	0.004	0.0016	0.004	0.1525	0.1	0.005	0.0045	0.0038	0.0211	0.0038	0.0077	0.1819
15	rs61732053	78337303	1.01	0.875109975033704	1.51	0.869735485018148	0.0687939893076426	0.116592212938476	0.1362	0.0734	0.0036	0.0013	0.0055	0.0015	0.0025	0.0138	0.164	0.0039	0.006	0.0037	0.0854	0.0073	0.004	0.0016	0.004	0.1525	0.1	0.005	0.0045	0.0038	0.0211	0.0038	0.0077	0.1819
15	rs74573820	78339409	1.01	0.875109975033704	1.51	0.869735485018148	0.0663686654481591	0.125416370993296	0.1362	0.0734	0.0036	0.0013	0.0055	0.0015	0.0025	0.0138	0.164	0.004	0.006	0.0037	0.0853	0.0073	0.004	0.0016	0.0039	0.1525	0.1	0.005	0.0045	0.0038	0.0211	0.0038	0.0077	0.1819
15	rs1837913	78340216	1.01	0.875109975033704	1.51	0.869735485018148	0.066467759160101	0.126214354614854	0.1362	0.0734	0.0036	0.0013	0.0055	0.0015	0.0025	0.0138	0.164	0.004	0.006	0.0037	0.0853	0.0073	0.004	0.0016	0.0039	0.1525	0.1	0.005	0.0045	0.0038	0.0211	0.0038	0.0077	0.1819
15	rs4886554	78344922	1.01	0.875109975033704	1.5	0.917750694748585	0.0668850109840221	0.126214354614854	0.1362	0.0734	0.0036	0.0013	0.0055	0.0015	0.0025	0.0138	0.164	0.004	0.006	0.0037	0.0853	0.0073	0.004	0.0016	0.0039	0.1525	0.1	0.005	0.0045	0.0038	0.0211	0.0038	0.0077	0.1819
15	rs118100464	78350242	1.01	0.875109975033704	1.5	0.917750694748585	0.0566215980448657	0.0914732154460973	0.1361	0.0734	0.0036	0.0013	0.0055	0.0015	0.0025	0.0138	0.164	0.004	0.006	0.0037	0.0853	0.0073	0.004	0.0016	0.0039	0.1525	0.0999	0.005	0.0045	0.0038	0.0211	0.0038	0.0078	0.1819
15	rs28593221	78365895	1.01	0.875109975033704	1.5	0.917750694748585	0.05227883981144	0.107596088542821	0.136	0.0733	0.0036	0.0014	0.0055	0.0015	0.0026	0.0138	0.1639	0.0041	0.006	0.0037	0.0854	0.0074	0.0041	0.0016	0.0039	0.1526	0.0997	0.005	0.0045	0.0038	0.0209	0.0039	0.0079	0.1818
15	rs9047	78369815	1.01	0.875109975033704	1.49	0.967391925764805	0.0504574822136892	0.111974809232771	0.1359	0.0732	0.0035	0.0014	0.0055	0.0015	0.0026	0.0138	0.1638	0.0041	0.006	0.0037	0.0855	0.0075	0.0041	0.0016	0.0039	0.1527	0.0996	0.005	0.0045	0.0038	0.0209	0.0039	0.008	0.1818
15	rs16969482	78377610	1.01	0.875109975033704	1.48	1.01867282088958	0.0108195038797286	0.133027529911628	0.1361	0.0732	0.0033	0.0014	0.0055	0.0013	0.0027	0.0148	0.1625	0.0042	0.0061	0.0041	0.0858	0.0076	0.0042	0.0017	0.0031	0.1529	0.0987	0.0051	0.0045	0.0041	0.0207	0.0041	0.0083	0.182
15	rs12907141	78378529	1.01	0.875109975033704	1.48	1.01867282088958	0.00854901694139685	0.108684480987511	0.1361	0.0732	0.0033	0.0014	0.0055	0.0013	0.0026	0.0147	0.1625	0.0042	0.0061	0.0041	0.0858	0.0076	0.0042	0.0016	0.0031	0.1528	0.0987	0.0051	0.0045	0.0042	0.0206	0.0041	0.0083	0.1821
15	rs56280304	78379184	1.01	0.875109975033704	1.48	1.01867282088958	0.0078866103783394	0.103449469081106	0.1361	0.0732	0.0033	0.0015	0.0055	0.0013	0.0027	0.0147	0.1625	0.0042	0.0061	0.0041	0.0858	0.0077	0.0042	0.0016	0.0031	0.1528	0.0986	0.0051	0.0045	0.0042	0.0206	0.0041	0.0083	0.1821
15	rs76348678	78380777	1.02	0.812565575704939	1.48	1.01867282088958	0.0076733720756804	0.14638762377519	0.136	0.0732	0.0034	0.0015	0.0055	0.0013	0.0027	0.0147	0.1625	0.0042	0.006	0.0041	0.0859	0.0077	0.0042	0.0016	0.0031	0.1528	0.0985	0.0051	0.0045	0.0042	0.0205	0.0041	0.0083	0.1822
15	rs12910083	78384669	1.02	0.812565575704939	1.48	1.01867282088958	0.00590231073951043	0.136026921577268	0.1359	0.0731	0.0035	0.0016	0.0056	0.0014	0.0029	0.0146	0.1622	0.0043	0.0059	0.0043	0.0859	0.0079	0.0043	0.0016	0.0032	0.1529	0.098	0.0051	0.0045	0.0043	0.0201	0.0041	0.0082	0.1824
15	rs11635115	78385810	1.02	0.812565575704939	1.45	1.18248085352797	0.00649267675059726	0.166147191699886	0.1358	0.0731	0.0036	0.0017	0.0057	0.0014	0.003	0.0145	0.1621	0.0043	0.0059	0.0043	0.0859	0.0079	0.0044	0.0016	0.0032	0.153	0.0977	0.0052	0.0045	0.0043	0.0199	0.0041	0.0083	0.1825
15	rs8028378	78386264	1.02	0.812565575704939	1.44	1.24044493409381	0.00632006052848174	0.196347354698045	0.1357	0.0731	0.0036	0.0017	0.0057	0.0014	0.003	0.0145	0.162	0.0044	0.0059	0.0044	0.0861	0.0081	0.0044	0.0016	0.0032	0.1528	0.0976	0.0051	0.0045	0.0043	0.0198	0.0041	0.0083	0.1826
15	rs2289524	78390414	1.02	0.812565575704939	1.44	1.24044493409381	0.00485000267979561	0.243428411070079	0.1346	0.0731	0.0037	0.002	0.0059	0.0016	0.0032	0.0142	0.1623	0.0049	0.0058	0.0044	0.0869	0.0083	0.0046	0.0016	0.003	0.1524	0.0971	0.0053	0.0045	0.0044	0.0192	0.0044	0.0082	0.1823
15	rs12593575	78390909	1.02	0.812565575704939	1.44	1.24044493409381	0.00593339750684035	0.263862866923018	0.1344	0.0734	0.0039	0.002	0.0059	0.0017	0.0032	0.0142	0.162	0.0049	0.0058	0.0044	0.0869	0.0084	0.0046	0.0016	0.0031	0.1523	0.0969	0.0053	0.0045	0.0044	0.0192	0.0045	0.0083	0.182
15	rs62009270	78394979	1.02	0.812565575704939	1.44	1.24044493409381	0.00487965535432299	0.251945265711703	0.1341	0.0731	0.0039	0.002	0.0059	0.0017	0.0033	0.0142	0.1621	0.0049	0.0057	0.0046	0.0873	0.0086	0.0047	0.0015	0.0029	0.1519	0.0976	0.0053	0.0046	0.0045	0.0187	0.0046	0.0081	0.1819
15	rs12440984	78407493	1.02	0.812565575704939	1.44	1.24044493409381	0.0162064704035413	0.359666086638518	0.1335	0.073	0.0038	0.0021	0.006	0.0018	0.0035	0.0141	0.1616	0.0052	0.0058	0.0046	0.0875	0.0086	0.0049	0.0017	0.0032	0.1513	0.0974	0.0055	0.0047	0.0046	0.0184	0.0058	0.0083	0.1812
15	rs117464595	78410208	1.02	0.812565575704939	1.42	1.36148099659693	0.021076475990492	0.35154228611399	0.1336	0.0733	0.0038	0.0021	0.006	0.0018	0.0035	0.0141	0.1617	0.0052	0.0057	0.0046	0.0874	0.0086	0.0048	0.0017	0.0032	0.1515	0.0972	0.0052	0.0048	0.0046	0.0183	0.0059	0.0082	0.1811
15	rs16969514	78410289	1.02	0.812565575704939	1.4	1.48939427074937	0.0217475861505387	0.36167388691538	0.1335	0.0733	0.0038	0.0021	0.006	0.0018	0.0035	0.0141	0.1617	0.0052	0.0057	0.0046	0.0876	0.0086	0.0048	0.0017	0.0032	0.1514	0.0971	0.0052	0.0048	0.0046	0.0183	0.0059	0.0082	0.1811
15	rs8036417	78419476	1.02	0.812565575704939	1.4	1.48939427074937	0.0181280306033795	0.372393188269182	0.133	0.0733	0.0038	0.0022	0.006	0.0019	0.0035	0.0141	0.1619	0.0053	0.0057	0.0047	0.0878	0.0088	0.0049	0.0018	0.0032	0.1506	0.0971	0.005	0.0048	0.0046	0.0183	0.0059	0.0081	0.1815
15	rs3784330	78420311	1.02	0.812565575704939	1.4	1.48939427074937	0.0184027739722784	0.368221072650091	0.1331	0.0733	0.0038	0.0022	0.006	0.0019	0.0035	0.0141	0.1619	0.0053	0.0057	0.0046	0.0878	0.0088	0.0049	0.0018	0.0032	0.1506	0.0972	0.005	0.0048	0.0046	0.0182	0.0059	0.0081	0.1816
15	rs12185106	78431085	1.02	0.812565575704939	1.39	1.55595320949678	0.00568822574804142	0.273404264652528	0.1327	0.0731	0.0039	0.0022	0.0061	0.002	0.0036	0.0142	0.1623	0.005	0.0055	0.0049	0.0883	0.0089	0.0049	0.0018	0.0033	0.1498	0.0974	0.005	0.0049	0.0046	0.0178	0.0058	0.008	0.1817
15	rs72732574	78432059	1.02	0.812565575704939	1.38	1.62425864340582	0.00427257561907122	0.296581149140287	0.1326	0.073	0.0039	0.0022	0.0061	0.002	0.0036	0.0143	0.1624	0.0049	0.0055	0.005	0.0885	0.009	0.005	0.0019	0.0033	0.1494	0.0975	0.005	0.0049	0.0046	0.0177	0.0057	0.008	0.1818
15	rs11072732	78432849	1.02	0.812565575704939	1.37	1.69431881237172	0.00343309274693595	0.282932830997095	0.1324	0.0727	0.0041	0.0022	0.0062	0.0021	0.0037	0.0144	0.1628	0.0048	0.0054	0.0051	0.0887	0.009	0.005	0.0019	0.0034	0.1492	0.0973	0.005	0.005	0.0046	0.0173	0.0056	0.008	0.1818
15	rs8026337	78433235	1.02	0.812565575704939	1.37	1.69431881237172	0.00386557819962791	0.269483027978752	0.132	0.0727	0.0041	0.0022	0.0062	0.0022	0.0037	0.0142	0.1632	0.0048	0.0054	0.0051	0.0886	0.0091	0.0051	0.0019	0.0034	0.1493	0.0974	0.005	0.005	0.0047	0.0172	0.0056	0.0079	0.1817
15	rs11555541	78441769	1.03	0.752927598544599	1.36	1.76614159413628	0.00685268241227711	0.252959970246721	0.1311	0.0724	0.0045	0.0023	0.0064	0.0024	0.0041	0.0145	0.1638	0.0046	0.0051	0.0053	0.0889	0.0093	0.0054	0.002	0.0036	0.1497	0.097	0.0048	0.0053	0.0048	0.0174	0.0051	0.0076	0.1804
15	rs7180687	78454795	1.03	0.752927598544599	1.36	1.76614159413628	0.00758514149169708	0.269943438854539	0.131	0.0724	0.0046	0.0023	0.0064	0.0024	0.0041	0.0145	0.1637	0.0046	0.0051	0.0053	0.0891	0.0093	0.0054	0.002	0.0037	0.1497	0.0969	0.0048	0.0053	0.0048	0.0174	0.0051	0.0075	0.1804
15	rs2304825	78458797	1.03	0.752927598544599	1.35	1.83973452191541	0.0082773624167794	0.283633965185847	0.131	0.0724	0.0045	0.0023	0.0064	0.0025	0.0041	0.0145	0.1638	0.0046	0.0051	0.0053	0.0891	0.0093	0.0054	0.002	0.0037	0.1497	0.0969	0.0048	0.0053	0.0048	0.0174	0.005	0.0075	0.1804
15	rs17674205	78461457	1.03	0.752927598544599	1.35	1.83973452191541	0.00792547012115922	0.282465703172052	0.1311	0.0722	0.0045	0.0023	0.0064	0.0025	0.0042	0.0145	0.1638	0.0046	0.0051	0.0052	0.0892	0.0093	0.0054	0.002	0.0037	0.1496	0.0969	0.0048	0.0053	0.0048	0.0173	0.005	0.0077	0.1804
15	rs11072735	78466006	1.03	0.752927598544599	1.35	1.83973452191541	0.00896917737303815	0.269367963346765	0.1311	0.0722	0.0047	0.0023	0.0064	0.0025	0.0042	0.0144	0.1638	0.0046	0.0051	0.0051	0.0894	0.0093	0.0054	0.002	0.0037	0.1495	0.0969	0.0048	0.0053	0.0048	0.0173	0.005	0.0077	0.1803
15	rs2304824	78466127	1.03	0.752927598544599	1.35	1.83973452191541	0.00900250269482883	0.276182711614721	0.1311	0.0722	0.0047	0.0023	0.0064	0.0025	0.0042	0.0144	0.1638	0.0046	0.0051	0.0051	0.0894	0.0093	0.0054	0.002	0.0037	0.1495	0.0968	0.0048	0.0053	0.0048	0.0173	0.005	0.0077	0.1803
15	rs79494491	78468259	1.03	0.752927598544599	1.35	1.83973452191541	0.00558842514982756	0.186462995942521	0.1311	0.0721	0.0047	0.0023	0.0064	0.0026	0.0042	0.0144	0.1639	0.0046	0.0051	0.0051	0.0893	0.0093	0.0054	0.002	0.0037	0.1496	0.0968	0.0047	0.0053	0.0048	0.0173	0.0051	0.0077	0.1803
15	rs62009353	78484602	1.03	0.752927598544599	1.34	1.91510480119379	0.00562153955427802	0.236549984969912	0.1312	0.0713	0.005	0.0025	0.0062	0.0029	0.0044	0.0144	0.1645	0.0044	0.0051	0.0054	0.0888	0.0092	0.0054	0.0023	0.0039	0.1487	0.0965	0.0043	0.0055	0.005	0.0172	0.0052	0.0076	0.1808
15	rs4887016	78492586	1.03	0.752927598544599	1.34	1.91510480119379	0.00483522928325189	0.167423667805137	0.1312	0.0703	0.0052	0.0027	0.0063	0.0034	0.0046	0.0145	0.1653	0.0042	0.0049	0.0055	0.0884	0.0089	0.0051	0.0026	0.0041	0.148	0.0963	0.0043	0.0057	0.0049	0.0172	0.0051	0.0073	0.1814
15	rs80241084	78493386	1.03	0.752927598544599	1.34	1.91510480119379	0.00357043846465992	0.13611819557859	0.1311	0.0702	0.0052	0.0027	0.0063	0.0035	0.0046	0.0145	0.1655	0.0042	0.0049	0.0056	0.0884	0.0089	0.0051	0.0027	0.0041	0.1476	0.0963	0.0043	0.0059	0.0049	0.0172	0.0051	0.0073	0.1814
15	rs76003499	78499900	1.03	0.752927598544599	1.34	1.91510480119379	0.00101082274016215	0.108936246111632	0.1304	0.0698	0.0053	0.0029	0.0064	0.0036	0.0046	0.0144	0.1658	0.0041	0.0051	0.0057	0.0887	0.009	0.0051	0.0034	0.0042	0.1463	0.0963	0.0043	0.006	0.0049	0.0172	0.005	0.0074	0.1816
15	rs3825846	78500107	1.03	0.752927598544599	1.34	1.91510480119379	0.000947072160108479	0.122506652000453	0.1304	0.07	0.0052	0.0029	0.0064	0.0036	0.0046	0.0144	0.1658	0.004	0.0051	0.0057	0.0889	0.009	0.005	0.0034	0.0042	0.1462	0.0963	0.0043	0.006	0.0049	0.0172	0.005	0.0074	0.1817
15	rs57491843	78502550	1.03	0.752927598544599	1.32	2.0712046926868	0.000408463344512103	0.0909249139739374	0.1305	0.07	0.0053	0.0029	0.0063	0.0036	0.0043	0.0145	0.1657	0.004	0.0051	0.0057	0.0891	0.0087	0.005	0.0035	0.004	0.1456	0.0964	0.0043	0.006	0.0049	0.0172	0.0049	0.0076	0.1826
15	rs10851901	78503501	1.03	0.752927598544599	1.32	2.0712046926868	0.000398281336435436	0.0653142331235435	0.1305	0.07	0.0053	0.003	0.0063	0.0035	0.0043	0.0145	0.1655	0.0039	0.005	0.0057	0.0891	0.0087	0.0049	0.0035	0.0039	0.1455	0.0965	0.0043	0.0061	0.0049	0.0172	0.0048	0.0075	0.1828
15	rs12902247	78504289	1.03	0.752927598544599	1.32	2.0712046926868	0.000678875141411144	0.0625376679516786	0.1308	0.07	0.0055	0.0032	0.0063	0.0038	0.0045	0.0145	0.1659	0.0036	0.0049	0.0058	0.0893	0.0087	0.0051	0.0037	0.004	0.1447	0.0962	0.0042	0.006	0.0048	0.0173	0.0049	0.0074	0.1823
15	rs16969577	78504425	1.03	0.752927598544599	1.32	2.0712046926868	0.000418458373597315	0.0454468228168755	0.1309	0.07	0.0055	0.0032	0.0063	0.0038	0.0045	0.0145	0.1658	0.0036	0.0049	0.0057	0.0893	0.0087	0.0051	0.0038	0.004	0.1447	0.096	0.0042	0.006	0.0048	0.0173	0.0049	0.0074	0.1824
15	rs11629576	78507316	1.03	0.752927598544599	1.32	2.0712046926868	0.000156793030063818	0.0286965491729155	0.1303	0.0699	0.0054	0.0031	0.0062	0.0037	0.0043	0.0144	0.1656	0.0035	0.005	0.0055	0.0895	0.009	0.0052	0.0039	0.0039	0.1454	0.095	0.0043	0.0067	0.005	0.0176	0.0049	0.0074	0.1827
15	rs118042195	78507618	1.03	0.752927598544599	1.32	2.0712046926868	0.00011819501370888	0.0194485742272833	0.1302	0.0699	0.0054	0.0031	0.0062	0.0037	0.0043	0.0144	0.1656	0.0035	0.005	0.0055	0.0895	0.009	0.0052	0.0039	0.0039	0.1453	0.0949	0.0043	0.0068	0.005	0.0176	0.0049	0.0074	0.1827
15	rs78671957	78508801	1.03	0.752927598544599	1.32	2.0712046926868	8.85586172847753e-05	0.0150066731474359	0.1303	0.0698	0.0054	0.0031	0.0062	0.0037	0.0043	0.0142	0.1656	0.0035	0.005	0.0055	0.0896	0.009	0.0053	0.0039	0.004	0.1453	0.0949	0.0043	0.0068	0.0049	0.0176	0.0049	0.0074	0.1827
15	rs8036250	78509588	1.03	0.752927598544599	1.32	2.0712046926868	9.32092384804488e-05	0.0166059957971695	0.1302	0.0697	0.0054	0.0031	0.0062	0.0037	0.0043	0.0142	0.1655	0.0035	0.005	0.0055	0.0895	0.009	0.0054	0.004	0.0041	0.1451	0.0949	0.0043	0.0069	0.0049	0.0177	0.0049	0.0074	0.1827
15	rs78101743	78510248	1.03	0.752927598544599	1.32	2.0712046926868	6.53647355819914e-05	0.0133242071152657	0.1302	0.0697	0.0054	0.0031	0.0062	0.0037	0.0043	0.0141	0.1655	0.0035	0.005	0.0055	0.0894	0.0089	0.0054	0.004	0.0041	0.145	0.0949	0.0043	0.0069	0.0049	0.0177	0.0049	0.0075	0.1828
15	rs62011382	78516053	1.03	0.752927598544599	1.32	2.0712046926868	0.00342633700063324	0.0120505153793336	0.1263	0.0692	0.0055	0.0036	0.0069	0.0038	0.0045	0.0143	0.168	0.0034	0.0048	0.0057	0.0906	0.0096	0.0061	0.0043	0.0048	0.1395	0.0967	0.0042	0.0068	0.0047	0.0201	0.0052	0.0069	0.1817
15	rs4887019	78520204	1.02	0.812565575704939	1.32	2.0712046926868	0.0162064704035413	0.00724375751520087	0.1249	0.0697	0.0055	0.0037	0.0072	0.0038	0.0045	0.0143	0.1678	0.0034	0.0049	0.0058	0.0906	0.0099	0.0062	0.0043	0.0051	0.1376	0.0973	0.0043	0.0069	0.0046	0.021	0.0052	0.0067	0.1817
15	rs117140491	78524231	1.02	0.812565575704939	1.32	2.0712046926868	0.0115611506035415	0.00540395451707592	0.1249	0.0698	0.0053	0.0037	0.0072	0.0038	0.0045	0.0143	0.1677	0.0034	0.0049	0.0056	0.0907	0.01	0.0062	0.0043	0.0051	0.1379	0.0972	0.0043	0.0069	0.0047	0.0211	0.0052	0.0066	0.1816
15	rs80071140	78526317	1.02	0.812565575704939	1.32	2.0712046926868	0.0109792817636509	0.00565238572612421	0.125	0.0698	0.0053	0.0038	0.0073	0.0038	0.0045	0.0143	0.1677	0.0034	0.0048	0.0056	0.0907	0.01	0.0062	0.0043	0.0051	0.1378	0.0971	0.0043	0.0069	0.0047	0.0212	0.0052	0.0066	0.1815
15	rs78565759	78527575	1.02	0.812565575704939	1.32	2.0712046926868	0.0102872261280776	0.00859315483207594	0.1251	0.07	0.0052	0.0039	0.0072	0.0037	0.0044	0.0141	0.1674	0.0036	0.0049	0.0057	0.0907	0.01	0.0064	0.0043	0.0052	0.1376	0.0969	0.0043	0.007	0.0049	0.0214	0.0053	0.0065	0.1813
15	rs4886563	78527616	1.02	0.812565575704939	1.33	1.99225932571379	0.01508163649801	0.010347434181497	0.1251	0.07	0.0052	0.0039	0.0072	0.0037	0.0044	0.0141	0.1676	0.0036	0.0049	0.0057	0.0906	0.01	0.0067	0.0043	0.0052	0.1374	0.0969	0.0043	0.0069	0.0049	0.0214	0.0053	0.0065	0.1813
15	rs1533665	78530940	1.01	0.875109975033704	1.39	1.55595320949678	0.0258513330116013	0.0145596199269337	0.1249	0.0697	0.0053	0.0039	0.0073	0.0037	0.0043	0.0142	0.1675	0.0036	0.0049	0.0058	0.0912	0.0102	0.0069	0.0045	0.0052	0.1364	0.0967	0.0044	0.0069	0.0049	0.0217	0.0054	0.0064	0.1813
15	rs12904669	78536529	1.01	0.875109975033704	1.41	1.42457320662932	0.026007402816899	0.0100622832198251	0.1252	0.0687	0.0055	0.0038	0.0071	0.0035	0.0038	0.0137	0.1674	0.0036	0.005	0.0059	0.0931	0.0102	0.007	0.0043	0.0052	0.1361	0.0969	0.0043	0.0067	0.005	0.022	0.0056	0.0066	0.1809
15	rs16969656	78539421	1.01	0.875109975033704	1.41	1.42457320662932	0.0174464785998095	0.00978121619572833	0.1265	0.0685	0.0055	0.0039	0.0071	0.0035	0.0038	0.0137	0.1674	0.0036	0.0051	0.0059	0.0928	0.0102	0.0071	0.0043	0.0048	0.1361	0.0969	0.0043	0.0067	0.005	0.022	0.0056	0.0067	0.1804
15	rs28681327	78549669	1	0.940597770197411	1.41	1.42457320662932	0.0209601432361425	0.00978121619572833	0.1266	0.0678	0.0055	0.0039	0.0072	0.0034	0.0037	0.0138	0.1672	0.0035	0.0054	0.0058	0.0931	0.0103	0.0071	0.0042	0.0048	0.1362	0.0967	0.0043	0.0066	0.0051	0.0221	0.0056	0.0068	0.1802
15	rs117365656	78554941	1	0.940597770197411	1.42	1.36148099659693	0.0219131333688945	0.00893591239370115	0.1267	0.0673	0.0055	0.004	0.0072	0.0034	0.0037	0.0138	0.1673	0.0036	0.0055	0.0059	0.0934	0.0103	0.0071	0.0042	0.0048	0.1362	0.0965	0.0043	0.0065	0.0051	0.0222	0.0056	0.0068	0.1801
15	rs12442418	78559937	1	0.940597770197411	1.42	1.36148099659693	0.0278124180213517	0.0119885264120081	0.1268	0.0669	0.0055	0.004	0.0072	0.0033	0.0037	0.0138	0.1673	0.0036	0.0055	0.006	0.0936	0.0104	0.0072	0.0042	0.0049	0.1362	0.0964	0.0043	0.0065	0.0052	0.0222	0.0056	0.0069	0.18
15	rs8025999	78559999	1	0.940597770197411	1.43	1.30010819984047	0.0250708249556957	0.0145937694185621	0.1267	0.0667	0.0055	0.004	0.0071	0.0033	0.0038	0.0136	0.1673	0.0036	0.0054	0.0062	0.0936	0.0104	0.0072	0.0042	0.0049	0.1362	0.0965	0.0042	0.0065	0.0052	0.0222	0.0055	0.0068	0.1804
15	rs61752771	78562867	1	0.940597770197411	1.43	1.30010819984047	0.031541865992148	0.015320113143656	0.1267	0.0665	0.0056	0.0041	0.0072	0.0033	0.0038	0.0137	0.1673	0.0036	0.0055	0.0063	0.0939	0.0105	0.0072	0.0043	0.0049	0.1359	0.0965	0.0042	0.0061	0.0052	0.0223	0.0055	0.0068	0.1801
15	rs3169166	78563103	1	0.940597770197411	1.43	1.30010819984047	0.0348472691251258	0.0161716706283746	0.1267	0.0665	0.0056	0.0041	0.0072	0.0034	0.0038	0.0137	0.1674	0.0036	0.0055	0.0063	0.0941	0.0105	0.0072	0.0043	0.005	0.1358	0.0964	0.0042	0.006	0.0052	0.0223	0.0055	0.0068	0.18
15	rs78376747	78564387	1	0.940597770197411	1.44	1.24044493409381	0.0333332000105587	0.00830854975453999	0.1266	0.0664	0.0056	0.0041	0.0072	0.0033	0.0037	0.0138	0.1676	0.0037	0.0055	0.0062	0.0943	0.0105	0.0072	0.0043	0.005	0.1356	0.0965	0.0042	0.0058	0.0052	0.0224	0.0055	0.0068	0.1798
15	rs11856774	78566039	1.01	0.875109975033704	1.44	1.24044493409381	0.0392285325470969	0.00861927449289774	0.1266	0.0662	0.0056	0.0041	0.0073	0.0033	0.0037	0.0139	0.1681	0.0037	0.0055	0.0062	0.0946	0.0105	0.0073	0.0042	0.005	0.1353	0.0966	0.0042	0.0056	0.0053	0.0225	0.0055	0.0068	0.1793
15	rs111753185	78567384	1.01	0.875109975033704	1.46	1.12620512571235	0.0394794346374724	0.00775426394954749	0.1266	0.0661	0.0056	0.0041	0.0073	0.0033	0.0036	0.0139	0.1682	0.0038	0.0055	0.0062	0.0947	0.0105	0.0073	0.0042	0.005	0.1352	0.0966	0.0042	0.0056	0.0053	0.0225	0.0055	0.0068	0.1792
15	rs16969691	78588264	1.01	0.875109975033704	1.47	1.07160640764864	0.035569956039232	0.00787848951321083	0.1267	0.0658	0.0055	0.0041	0.0073	0.0033	0.0035	0.014	0.169	0.0039	0.0056	0.0061	0.0951	0.0105	0.0072	0.0042	0.0049	0.1348	0.0966	0.0042	0.0053	0.0053	0.0229	0.0055	0.0069	0.1785
15	rs4887029	78591510	1.01	0.875109975033704	1.49	0.967391925764805	0.0358436283082034	0.0088032617126953	0.1267	0.0657	0.0055	0.0041	0.0073	0.0033	0.0035	0.014	0.1692	0.0039	0.0056	0.0061	0.0952	0.0105	0.0071	0.0042	0.0049	0.1347	0.0966	0.0042	0.0053	0.0053	0.0229	0.0056	0.0069	0.1784
15	rs75484351	78594423	1.01	0.875109975033704	1.49	0.967391925764805	0.0328634849028772	0.00607962918664824	0.1267	0.0657	0.0055	0.0041	0.0074	0.0033	0.0035	0.014	0.1693	0.0039	0.0057	0.0061	0.0952	0.0105	0.0071	0.0042	0.0049	0.1346	0.0966	0.0042	0.0053	0.0053	0.0229	0.0056	0.0069	0.1784
15	rs12591569	78599270	1.01	0.875109975033704	1.52	0.823332010267983	0.0315657743384233	0.0054449476229646	0.1266	0.0656	0.0055	0.0041	0.0074	0.0033	0.0035	0.014	0.1694	0.0039	0.0057	0.0061	0.0953	0.0105	0.0071	0.0041	0.0049	0.1346	0.0966	0.0042	0.0052	0.0053	0.0229	0.0056	0.0069	0.1784
15	rs1973733	78610259	1.01	0.875109975033704	1.52	0.823332010267983	0.0720261081450207	0.00972549329185568	0.126	0.0643	0.0055	0.0045	0.0072	0.0033	0.0031	0.0144	0.1709	0.004	0.006	0.006	0.0968	0.0102	0.007	0.004	0.0047	0.1331	0.0968	0.0042	0.0051	0.0053	0.0234	0.0057	0.0073	0.1781
15	rs11856111	78617815	1.01	0.875109975033704	1.52	0.823332010267983	0.0930155107917948	0.00629943630787076	0.1255	0.0626	0.0054	0.0046	0.007	0.0035	0.0029	0.0146	0.1714	0.0042	0.0063	0.0062	0.0972	0.0102	0.0067	0.0041	0.0049	0.1329	0.0959	0.0044	0.0049	0.0053	0.0243	0.006	0.0074	0.1783
15	rs79536602	78621679	1.01	0.875109975033704	1.52	0.823332010267983	0.0829471410490531	0.00196168281727883	0.1251	0.0622	0.0053	0.0047	0.007	0.0035	0.003	0.0152	0.1718	0.0042	0.0063	0.0063	0.0971	0.0103	0.0065	0.0041	0.0049	0.1328	0.0953	0.0044	0.0049	0.0053	0.0244	0.006	0.0074	0.1784
15	rs12913251	78628956	1.01	0.875109975033704	1.52	0.823332010267983	0.0974110418693169	0.00398547738680075	0.1247	0.0619	0.0053	0.0048	0.007	0.0036	0.0031	0.0157	0.172	0.0042	0.0064	0.0063	0.097	0.0104	0.0064	0.0041	0.005	0.1328	0.0948	0.0044	0.0049	0.0054	0.0245	0.006	0.0073	0.1786
15	rs2280368	78632374	1.01	0.875109975033704	1.52	0.823332010267983	0.0934345134435533	0.00286906065002369	0.1246	0.0616	0.0053	0.0048	0.007	0.0036	0.0031	0.0159	0.1721	0.0042	0.0064	0.0063	0.0968	0.0105	0.0064	0.0041	0.005	0.1328	0.0945	0.0044	0.005	0.0055	0.0246	0.006	0.0073	0.1787
15	rs151297065	78633419	1.01	0.875109975033704	1.52	0.823332010267983	0.073265766727941	0.00202108480483968	0.1247	0.0616	0.0051	0.0047	0.007	0.0036	0.0031	0.016	0.1721	0.0043	0.0064	0.0063	0.0968	0.0105	0.0063	0.0042	0.005	0.1329	0.0945	0.0044	0.005	0.0055	0.0246	0.006	0.0073	0.1787
15	rs75240989	78634089	1.01	0.875109975033704	1.52	0.823332010267983	0.0645431437415535	0.00181182809468872	0.1248	0.0617	0.005	0.0046	0.007	0.0036	0.0031	0.016	0.1722	0.0043	0.0064	0.0063	0.0968	0.0105	0.0063	0.0042	0.0049	0.133	0.0944	0.0044	0.005	0.0054	0.0246	0.006	0.0073	0.1788
15	rs3784333	78635188	1.01	0.875109975033704	1.54	0.735299729443272	0.0549790093783734	0.00167935710784455	0.1249	0.0617	0.0048	0.0045	0.007	0.0036	0.0031	0.0161	0.1722	0.0043	0.0064	0.0063	0.0969	0.0105	0.0062	0.0042	0.0048	0.1332	0.0944	0.0044	0.005	0.0054	0.0246	0.006	0.0073	0.1788
15	rs4886568	78637573	1.01	0.875109975033704	1.54	0.735299729443272	0.0591370453198204	0.00177818469145065	0.1249	0.0616	0.0047	0.0046	0.007	0.0036	0.0031	0.0161	0.1722	0.0043	0.0065	0.0061	0.097	0.0106	0.0062	0.0042	0.0049	0.1333	0.0942	0.0044	0.0051	0.0054	0.0247	0.006	0.0073	0.1787
15	rs56107703	78637877	1.01	0.875109975033704	1.57	0.614941920479678	0.0556815472943913	0.00379683220899093	0.1248	0.0616	0.0048	0.0046	0.007	0.0036	0.0031	0.0161	0.1722	0.0043	0.0065	0.0061	0.097	0.0106	0.0062	0.0042	0.0049	0.1332	0.0939	0.0044	0.0051	0.0054	0.0247	0.006	0.0073	0.1789
15	rs34659776	78648734	1.02	0.812565575704939	1.57	0.614941920479678	0.199215376444501	0.102217816294726	0.1208	0.0604	0.0047	0.006	0.0072	0.0047	0.0042	0.0176	0.1706	0.0049	0.0069	0.0061	0.0953	0.0101	0.006	0.0047	0.0062	0.1333	0.0889	0.0047	0.0054	0.0063	0.0279	0.0061	0.0078	0.1797
15	rs11072756	78654811	1.02	0.812565575704939	1.61	0.475515229965307	0.239819364682984	0.139142797431966	0.1202	0.0602	0.0047	0.0061	0.0072	0.0049	0.0043	0.0175	0.1701	0.0048	0.007	0.0061	0.0959	0.0101	0.006	0.0048	0.0064	0.1333	0.0886	0.0048	0.0054	0.0063	0.0282	0.0059	0.0079	0.1794
15	rs75803504	78655749	1.02	0.812565575704939	1.61	0.475515229965307	0.246163368498883	0.138958796567564	0.1202	0.0602	0.0047	0.0061	0.0072	0.0049	0.0043	0.0176	0.1702	0.0048	0.007	0.0061	0.0963	0.0101	0.006	0.0048	0.0064	0.1332	0.0886	0.0048	0.0054	0.0063	0.0282	0.0059	0.0079	0.1792
15	rs3843956	78656319	1.02	0.812565575704939	1.61	0.475515229965307	0.255850114591153	0.145264366835946	0.1202	0.0602	0.0047	0.0061	0.0072	0.0049	0.0043	0.0176	0.1705	0.0048	0.007	0.0061	0.0963	0.0101	0.006	0.0048	0.0064	0.1332	0.0886	0.0048	0.0054	0.0063	0.0282	0.0059	0.0079	0.1789
15	rs4624138	78663003	1.02	0.812565575704939	1.62	0.444280725791627	0.299400051786889	0.141172662653769	0.1196	0.0602	0.0047	0.0063	0.0072	0.005	0.0043	0.0176	0.1706	0.0048	0.007	0.0062	0.0959	0.0101	0.006	0.0048	0.0065	0.1328	0.0885	0.0048	0.0054	0.0064	0.0281	0.006	0.0079	0.1795
15	rs7173888	78667023	1.02	0.812565575704939	1.62	0.444280725791627	0.468254853282113	0.177556673590992	0.1204	0.0613	0.0048	0.0067	0.0074	0.0053	0.0045	0.0177	0.1702	0.0047	0.0071	0.0065	0.0944	0.0101	0.006	0.005	0.0069	0.1321	0.0876	0.005	0.0054	0.0068	0.0277	0.0063	0.0076	0.1789
15	rs2869036	78667572	1.02	0.812565575704939	1.62	0.444280725791627	0.461255429342033	0.16870356327406	0.1205	0.0613	0.0048	0.0067	0.0074	0.0052	0.0045	0.0176	0.1703	0.0047	0.0071	0.0065	0.0943	0.0101	0.006	0.005	0.0069	0.132	0.0874	0.005	0.0054	0.0068	0.0277	0.0063	0.0076	0.1789
15	rs4283201	78681365	1.03	0.752927598544599	1.61	0.475515229965307	0.397214470371667	0.204188576914804	0.1209	0.0618	0.0054	0.0064	0.0073	0.0055	0.0048	0.0175	0.1706	0.0047	0.007	0.0065	0.0936	0.0097	0.0061	0.0052	0.0072	0.1307	0.0858	0.005	0.0056	0.0076	0.028	0.0066	0.007	0.1798
15	rs11638077	78681797	1.03	0.752927598544599	1.61	0.475515229965307	0.392442950626764	0.20798869413567	0.1209	0.0618	0.0053	0.0064	0.0073	0.0055	0.0048	0.0175	0.1705	0.0047	0.0069	0.0065	0.0935	0.0097	0.006	0.0052	0.0072	0.1307	0.086	0.005	0.0056	0.0076	0.028	0.0066	0.007	0.1798
15	rs62010380	78684517	1.03	0.752927598544599	1.61	0.475515229965307	0.382876739535801	0.202717078738739	0.1212	0.0618	0.0053	0.0063	0.0074	0.0055	0.0048	0.0175	0.1707	0.0047	0.0068	0.0065	0.0934	0.0096	0.006	0.0052	0.0072	0.1308	0.0858	0.0049	0.0056	0.0077	0.028	0.0066	0.007	0.1798
15	rs28496041	78687699	1.03	0.752927598544599	1.61	0.475515229965307	0.425226737778936	0.223744197961251	0.1215	0.0621	0.0054	0.0064	0.0074	0.0055	0.0049	0.0174	0.1706	0.0046	0.0067	0.0065	0.0934	0.0096	0.0058	0.0053	0.0072	0.131	0.0853	0.0049	0.0056	0.0078	0.0279	0.0066	0.0068	0.18
15	rs77446591	78687742	1.03	0.752927598544599	1.6	0.508176723760061	0.42779395950394	0.22591680768876	0.1215	0.0621	0.0054	0.0064	0.0074	0.0055	0.0049	0.0174	0.1706	0.0046	0.0067	0.0065	0.0934	0.0096	0.0058	0.0053	0.0072	0.131	0.0853	0.0049	0.0056	0.0078	0.0279	0.0066	0.0068	0.18
15	rs4516196	78687925	1.03	0.752927598544599	1.61	0.475515229965307	0.452743856639565	0.22831455349627	0.1214	0.0621	0.0054	0.0064	0.0074	0.0056	0.0049	0.0175	0.1708	0.0046	0.0067	0.0065	0.0933	0.0096	0.0058	0.0053	0.0072	0.131	0.0852	0.0049	0.0056	0.0079	0.0279	0.0066	0.0068	0.1801
15	rs118059985	78690565	1.03	0.752927598544599	1.61	0.475515229965307	0.481478318807604	0.241869709248799	0.1215	0.0619	0.0054	0.0064	0.0073	0.0056	0.0049	0.0175	0.171	0.0045	0.0067	0.0065	0.0932	0.0097	0.0058	0.0053	0.0071	0.1311	0.0851	0.0049	0.0056	0.008	0.0279	0.0065	0.0067	0.1801
15	rs2869043	78691469	1.04	0.69615671060944	1.62	0.444280725791627	0.49444093748829	0.252734369064526	0.1215	0.0619	0.0054	0.0064	0.0073	0.0056	0.0049	0.0176	0.1711	0.0045	0.0067	0.0065	0.0931	0.0097	0.0058	0.0053	0.0071	0.1311	0.085	0.0049	0.0056	0.008	0.0279	0.0065	0.0067	0.1801
15	rs8042381	78694954	1.03	0.752927598544599	1.62	0.444280725791627	0.456356314689751	0.260895773789267	0.1217	0.0619	0.0054	0.0064	0.0072	0.0056	0.0049	0.0175	0.1713	0.0045	0.0067	0.0065	0.093	0.0097	0.0058	0.0053	0.0072	0.1311	0.085	0.0049	0.0056	0.0079	0.0278	0.0066	0.0067	0.1802
15	rs6495296	78696492	1.03	0.752927598544599	1.62	0.444280725791627	0.438080296138273	0.248123604624447	0.1217	0.0619	0.0054	0.0064	0.0072	0.0056	0.0049	0.0175	0.1713	0.0045	0.0067	0.0065	0.0929	0.0097	0.0057	0.0053	0.0072	0.131	0.0851	0.0049	0.0056	0.0079	0.0277	0.0066	0.0067	0.1803
15	rs8036991	78701365	1.03	0.752927598544599	1.62	0.444280725791627	0.385201648638523	0.244543723288683	0.122	0.0619	0.0054	0.0064	0.0072	0.0056	0.005	0.0174	0.1712	0.0045	0.0067	0.0065	0.0929	0.0097	0.0057	0.0053	0.0071	0.1308	0.085	0.0049	0.0057	0.0079	0.0276	0.0066	0.0067	0.1805
15	rs12917000	78704046	1.04	0.69615671060944	1.61	0.475515229965307	0.339756317930118	0.216408881536101	0.1221	0.0619	0.0055	0.0063	0.007	0.0055	0.005	0.0173	0.1711	0.0045	0.0067	0.0065	0.0929	0.0097	0.0057	0.0053	0.0071	0.1308	0.0849	0.0049	0.0057	0.0078	0.0278	0.0066	0.0067	0.1808
15	rs6495300	78708932	1.04	0.69615671060944	1.61	0.475515229965307	0.200696047969536	0.196347354698045	0.1223	0.0618	0.0056	0.0061	0.007	0.0053	0.0051	0.0165	0.1711	0.0044	0.0067	0.0065	0.0936	0.0097	0.0057	0.0054	0.0067	0.131	0.0844	0.0051	0.0057	0.0078	0.0278	0.0065	0.0067	0.1814
15	rs28475146	78709976	1.05	0.642211085129376	1.61	0.475515229965307	0.110462490150616	0.202822067705051	0.1233	0.0619	0.0057	0.0061	0.0068	0.0054	0.0051	0.0163	0.1712	0.0042	0.0065	0.0066	0.0932	0.0093	0.0057	0.0053	0.0065	0.1324	0.0845	0.0051	0.0057	0.0077	0.0276	0.0066	0.0067	0.1809
15	rs2869030	78711803	1.04	0.69615671060944	1.62	0.444280725791627	0.0598929239748906	0.215229846873593	0.1264	0.0658	0.0055	0.005	0.0048	0.0053	0.0051	0.014	0.1709	0.0033	0.0059	0.0063	0.0949	0.0075	0.0049	0.004	0.0047	0.1378	0.0821	0.0045	0.0046	0.0067	0.0266	0.0059	0.0069	0.1867
15	rs72736798	78713841	1.04	0.69615671060944	1.62	0.444280725791627	0.0722352539835287	0.217375121483188	0.1269	0.066	0.0056	0.0048	0.0047	0.0055	0.0054	0.0138	0.1715	0.0032	0.0057	0.0061	0.0951	0.0078	0.0048	0.0038	0.0046	0.1378	0.082	0.0044	0.0044	0.0065	0.0264	0.0056	0.0066	0.1878
15	rs4436747	78714008	1.04	0.69615671060944	1.62	0.444280725791627	0.0741779058945424	0.222443922311406	0.1269	0.066	0.0056	0.0048	0.0047	0.0055	0.0054	0.0138	0.1715	0.0032	0.0057	0.0061	0.0951	0.0078	0.0048	0.0038	0.0046	0.1378	0.082	0.0044	0.0044	0.0065	0.0264	0.0056	0.0066	0.1878
15	rs78963847	78714172	1.04	0.69615671060944	1.62	0.444280725791627	0.0738588873193515	0.221470341512069	0.1269	0.066	0.0056	0.0048	0.0047	0.0055	0.0054	0.0138	0.1715	0.0032	0.0057	0.0061	0.0949	0.0078	0.0048	0.0038	0.0046	0.138	0.082	0.0044	0.0044	0.0065	0.0264	0.0056	0.0066	0.1878
15	rs74323332	78720046	1.04	0.69615671060944	1.63	0.414449909043039	0.0741566102857013	0.241313805565374	0.1269	0.0661	0.0056	0.0048	0.0047	0.0055	0.0054	0.0138	0.1714	0.0032	0.0057	0.006	0.0949	0.0077	0.0048	0.0038	0.0046	0.138	0.082	0.0044	0.0044	0.0065	0.0263	0.0056	0.0066	0.188
15	rs80077971	78721778	1.04	0.69615671060944	1.63	0.414449909043039	0.0741353186354625	0.289262050115139	0.1269	0.0661	0.0056	0.0048	0.0047	0.0056	0.0054	0.0138	0.1714	0.0032	0.0057	0.006	0.0948	0.0077	0.0048	0.0038	0.0046	0.1381	0.0821	0.0044	0.0044	0.0064	0.0262	0.0056	0.0066	0.1882
15	rs12911087	78722263	1.04	0.69615671060944	1.64	0.38599849551783	0.0745832748761003	0.293505109976614	0.1268	0.0661	0.0056	0.0048	0.0047	0.0056	0.0054	0.0138	0.1714	0.0032	0.0057	0.006	0.095	0.0077	0.0048	0.0038	0.0046	0.1381	0.0822	0.0044	0.0043	0.0064	0.0262	0.0056	0.0066	0.1882
15	rs2656057	78723082	1.04	0.69615671060944	1.64	0.38599849551783	0.0757431916358198	0.303597103150958	0.1269	0.0661	0.0056	0.0048	0.0047	0.0056	0.0054	0.0138	0.1714	0.0032	0.0057	0.006	0.095	0.0077	0.0048	0.0038	0.0046	0.1381	0.0822	0.0044	0.0043	0.0064	0.0262	0.0056	0.0066	0.1882
15	rs1394371	78724469	1.04	0.69615671060944	1.64	0.38599849551783	0.0756353056207533	0.301213292345333	0.1269	0.0661	0.0056	0.0048	0.0047	0.0056	0.0054	0.0138	0.1714	0.0032	0.0057	0.0059	0.095	0.0077	0.0048	0.0038	0.0046	0.138	0.0822	0.0044	0.0043	0.0064	0.0262	0.0056	0.0066	0.1882
15	rs79234075	78741345	1.03	0.752927598544599	1.65	0.358901199458623	0.087273787809489	0.376451481525847	0.127	0.0661	0.0056	0.0049	0.0046	0.0056	0.0056	0.0138	0.1717	0.0032	0.0057	0.0058	0.0945	0.0076	0.0048	0.0039	0.0044	0.1387	0.0823	0.0044	0.0043	0.0063	0.026	0.0055	0.0066	0.188
15	rs2656074	78741384	1.03	0.752927598544599	1.65	0.358901199458623	0.0873447231892949	0.377086704297892	0.127	0.0661	0.0056	0.0049	0.0046	0.0056	0.0056	0.0138	0.1717	0.0032	0.0057	0.0058	0.0945	0.0076	0.0048	0.0039	0.0044	0.1387	0.0823	0.0044	0.0043	0.0063	0.026	0.0055	0.0066	0.188
15	rs75577625	78745969	1.03	0.752927598544599	1.64	0.38599849551783	0.0843737820307543	0.354785442021858	0.127	0.0661	0.0056	0.0049	0.0046	0.0056	0.0056	0.0138	0.1717	0.0032	0.0057	0.0058	0.0944	0.0077	0.0048	0.0039	0.0044	0.1387	0.0823	0.0044	0.0043	0.0063	0.026	0.0055	0.0066	0.188
15	rs78385743	78750388	1.03	0.752927598544599	1.63	0.414449909043039	0.0816492436156038	0.343348208141248	0.127	0.0661	0.0056	0.0049	0.0046	0.0056	0.0056	0.0138	0.1717	0.0032	0.0057	0.0058	0.0944	0.0077	0.0048	0.0039	0.0044	0.1388	0.0824	0.0044	0.0043	0.0063	0.026	0.0055	0.0066	0.1879
15	rs1964678	78754000	1.03	0.752927598544599	1.63	0.414449909043039	0.0911568306456518	0.383455375723679	0.127	0.0661	0.0056	0.0049	0.0046	0.0056	0.0057	0.0138	0.1716	0.0032	0.0057	0.0058	0.0942	0.0077	0.0047	0.0039	0.0045	0.139	0.0824	0.0044	0.0043	0.0062	0.026	0.0055	0.0067	0.1879
15	rs16969883	78765189	1.03	0.752927598544599	1.63	0.414449909043039	0.0863314808606199	0.400926996813227	0.127	0.0661	0.0056	0.0049	0.0046	0.0056	0.0058	0.0138	0.1714	0.0032	0.0057	0.0058	0.0943	0.0077	0.0048	0.004	0.0045	0.139	0.0825	0.0043	0.0043	0.0062	0.0258	0.0056	0.0067	0.1879
15	rs8042238	78774271	1.03	0.752927598544599	1.63	0.414449909043039	0.0916924332809077	0.408702839108237	0.127	0.0661	0.0056	0.0049	0.0046	0.0056	0.0059	0.0138	0.1714	0.0032	0.0057	0.0058	0.0943	0.0077	0.0047	0.004	0.0045	0.139	0.0825	0.0043	0.0043	0.0062	0.0257	0.0056	0.0067	0.188
15	rs16969892	78774737	1.03	0.752927598544599	1.63	0.414449909043039	0.093311154073191	0.409612677979929	0.127	0.0661	0.0056	0.0049	0.0046	0.0056	0.0059	0.0138	0.1714	0.0032	0.0056	0.0058	0.0943	0.0077	0.0047	0.004	0.0045	0.1391	0.0825	0.0043	0.0043	0.0062	0.0257	0.0056	0.0067	0.188
15	rs117468857	78780784	1.03	0.752927598544599	1.63	0.414449909043039	0.098836440370932	0.419002878192097	0.1271	0.0661	0.0056	0.0049	0.0045	0.0056	0.0059	0.0138	0.1714	0.0032	0.0056	0.0058	0.0944	0.0077	0.0047	0.004	0.0045	0.1392	0.0825	0.0043	0.0043	0.0062	0.0257	0.0055	0.0067	0.188
15	rs11858836	78783277	1.03	0.752927598544599	1.63	0.414449909043039	0.101336188013685	0.418741260159837	0.1271	0.0661	0.0056	0.0049	0.0044	0.0056	0.0059	0.0137	0.1715	0.0032	0.0056	0.0058	0.0944	0.0077	0.0047	0.0039	0.0045	0.1392	0.0824	0.0043	0.0043	0.0062	0.0257	0.0055	0.0067	0.188
15	rs72738746	78789064	1.03	0.752927598544599	1.62	0.444280725791627	0.10019744358581	0.411173685100749	0.1272	0.0661	0.0055	0.0049	0.0044	0.0056	0.0059	0.0137	0.1715	0.0032	0.0056	0.0058	0.0944	0.0077	0.0047	0.0039	0.0045	0.1392	0.0824	0.0043	0.0043	0.0063	0.0256	0.0055	0.0067	0.188
15	rs13180	78789488	1.03	0.752927598544599	1.62	0.444280725791627	0.100068549387965	0.412606028813671	0.1272	0.0661	0.0055	0.0049	0.0044	0.0056	0.0059	0.0137	0.1715	0.0032	0.0056	0.0058	0.0944	0.0077	0.0047	0.0039	0.0045	0.1392	0.0824	0.0043	0.0043	0.0063	0.0256	0.0055	0.0067	0.188
15	Affx-35996303	78790189	1.03	0.752927598544599	1.62	0.444280725791627	0.106158774304606	0.411043539350874	0.1271	0.0661	0.0055	0.0049	0.0044	0.0057	0.0059	0.0137	0.1715	0.0032	0.0056	0.0059	0.0943	0.0077	0.0047	0.0039	0.0045	0.1393	0.0824	0.0043	0.0043	0.0062	0.0256	0.0055	0.0066	0.188
15	rs6495304	78800416	1.03	0.752927598544599	1.61	0.475515229965307	0.164223856727784	0.474890495003461	0.1282	0.0658	0.0055	0.0046	0.0044	0.0052	0.0063	0.0135	0.1733	0.003	0.0053	0.006	0.0941	0.0081	0.0042	0.0038	0.0046	0.1388	0.0826	0.0044	0.0043	0.0059	0.0254	0.0053	0.0067	0.1879
15	rs117358101	78802296	1.03	0.752927598544599	1.6	0.508176723760061	0.157387248956051	0.392549713161475	0.1287	0.0662	0.0054	0.0044	0.0043	0.005	0.0061	0.0134	0.1741	0.003	0.0052	0.006	0.094	0.0082	0.0041	0.0036	0.0045	0.1391	0.0823	0.0044	0.0042	0.0058	0.0252	0.0052	0.0068	0.1877
15	rs9788721	78802869	1.03	0.752927598544599	1.61	0.475515229965307	0.166493899083021	0.446581805393163	0.1289	0.0663	0.0054	0.0043	0.0043	0.005	0.0061	0.0133	0.1743	0.003	0.0052	0.0061	0.0939	0.0083	0.0041	0.0035	0.0044	0.1392	0.0823	0.0044	0.0042	0.0058	0.0252	0.0052	0.0068	0.1877
15	rs76639159	78803994	1.03	0.752927598544599	1.6	0.508176723760061	0.167442195473165	0.398473212365151	0.1289	0.0663	0.0052	0.0043	0.0043	0.005	0.006	0.0133	0.1739	0.003	0.0052	0.0061	0.0952	0.0085	0.0041	0.0032	0.0044	0.1389	0.082	0.0046	0.0042	0.006	0.0252	0.0052	0.0068	0.1875
15	rs116990850	78805154	1.03	0.752927598544599	1.6	0.508176723760061	0.169171208737819	0.392678223989459	0.1288	0.0663	0.0052	0.0043	0.0043	0.005	0.006	0.0133	0.1739	0.003	0.0052	0.0061	0.0953	0.0086	0.0041	0.0032	0.0044	0.139	0.0819	0.0046	0.0042	0.006	0.0252	0.0052	0.0068	0.1875
15	rs8034191	78806023	1.03	0.752927598544599	1.6	0.508176723760061	0.169135819228808	0.408702839108237	0.1288	0.0663	0.0052	0.0043	0.0043	0.0049	0.006	0.0133	0.1739	0.003	0.0052	0.0061	0.0953	0.0086	0.0041	0.0032	0.0044	0.1391	0.0818	0.0046	0.0042	0.0061	0.0252	0.0052	0.0068	0.1874
15	rs147443292	78810154	1.03	0.752927598544599	1.6	0.508176723760061	0.156405199619667	0.400797747020609	0.1289	0.066	0.0052	0.0044	0.0043	0.0049	0.0059	0.0133	0.1739	0.003	0.0051	0.0061	0.0956	0.0086	0.0041	0.0031	0.0045	0.1391	0.0818	0.0046	0.0042	0.0063	0.0252	0.0052	0.0068	0.1873
15	rs10519203	78814046	1.03	0.752927598544599	1.6	0.508176723760061	0.148252981165199	0.419264540475035	0.129	0.0659	0.0052	0.0045	0.0043	0.0049	0.0059	0.0133	0.1739	0.003	0.0051	0.0062	0.0956	0.0086	0.0042	0.0032	0.0045	0.139	0.0818	0.0046	0.0041	0.0063	0.0252	0.0052	0.0068	0.1872
15	rs3885951	78825917	1.03	0.752927598544599	1.58	0.577869115575703	0.0981730341118013	0.334227645271916	0.129	0.0657	0.0049	0.0044	0.0044	0.0047	0.0056	0.0132	0.1743	0.003	0.0051	0.0062	0.0964	0.0086	0.0042	0.0032	0.0042	0.1392	0.082	0.0045	0.0041	0.0062	0.0251	0.0052	0.0068	0.187
15	rs931794	78826180	1.03	0.752927598544599	1.58	0.577869115575703	0.098223965997167	0.33496449097656	0.129	0.0657	0.0049	0.0044	0.0044	0.0047	0.0056	0.0132	0.1743	0.003	0.0051	0.0062	0.0964	0.0086	0.0042	0.0032	0.0042	0.1392	0.082	0.0045	0.0041	0.0062	0.0251	0.0052	0.0068	0.187
15	rs117730351	78828352	1.03	0.752927598544599	1.58	0.577869115575703	0.0976392486439601	0.326763340541501	0.129	0.0657	0.0049	0.0044	0.0044	0.0047	0.0056	0.0132	0.1743	0.003	0.0051	0.0062	0.0964	0.0086	0.0042	0.0032	0.0042	0.1392	0.082	0.0045	0.0041	0.0062	0.0251	0.0052	0.0068	0.187
15	rs12901682	78833223	1.03	0.752927598544599	1.58	0.577869115575703	0.0848837476441182	0.318501041760164	0.1288	0.0656	0.0049	0.0043	0.0044	0.0047	0.0055	0.0132	0.1744	0.003	0.0051	0.0062	0.0967	0.0086	0.0042	0.0032	0.0041	0.1395	0.0821	0.0045	0.0041	0.0062	0.0252	0.0052	0.0068	0.1868
15	rs77424455	78833362	1.03	0.752927598544599	1.58	0.577869115575703	0.0820349653370204	0.3270072889463	0.1288	0.0657	0.0049	0.0043	0.0044	0.0047	0.0055	0.0132	0.1745	0.003	0.0051	0.0062	0.0967	0.0087	0.0042	0.0032	0.0041	0.1395	0.0821	0.0045	0.0041	0.0062	0.0252	0.0052	0.0068	0.1867
15	rs41280046	78834476	1.02	0.812565575704939	1.58	0.577869115575703	0.0686318780835452	0.240425210901591	0.1288	0.0657	0.0047	0.0041	0.0044	0.0046	0.0053	0.0131	0.1753	0.003	0.0051	0.0062	0.0969	0.0087	0.0043	0.0031	0.004	0.1395	0.0821	0.0045	0.004	0.006	0.0253	0.005	0.0068	0.1868
15	rs11551774	78837262	1.02	0.812565575704939	1.58	0.577869115575703	0.068086594856415	0.239315944137995	0.1288	0.0656	0.0047	0.0041	0.0044	0.0045	0.0053	0.0131	0.1755	0.003	0.0051	0.0062	0.097	0.0087	0.0043	0.0031	0.004	0.1395	0.082	0.0044	0.004	0.006	0.0253	0.005	0.0068	0.1868
15	rs8053	78841220	1.02	0.812565575704939	1.58	0.577869115575703	0.0696491730652943	0.264205897450998	0.1288	0.0657	0.0047	0.004	0.0044	0.0045	0.0053	0.013	0.1756	0.003	0.0051	0.0062	0.097	0.0087	0.0043	0.0031	0.004	0.1395	0.082	0.0044	0.004	0.006	0.0253	0.0049	0.0068	0.1868
15	rs1052035	78841353	1.02	0.812565575704939	1.58	0.577869115575703	0.0678049732652616	0.253863009859626	0.1288	0.0656	0.0047	0.004	0.0044	0.0045	0.0053	0.013	0.1756	0.003	0.0051	0.0062	0.097	0.0087	0.0043	0.0031	0.004	0.1395	0.082	0.0044	0.004	0.006	0.0253	0.0049	0.0068	0.1868
15	rs117763346	78843296	1.02	0.812565575704939	1.58	0.577869115575703	0.0597264543008802	0.254427924721976	0.1289	0.0657	0.0047	0.004	0.0044	0.0044	0.0052	0.013	0.1757	0.003	0.0051	0.0062	0.0972	0.0087	0.0043	0.0031	0.004	0.1397	0.082	0.0044	0.0039	0.006	0.0252	0.0049	0.0068	0.187
15	rs8024878	78843411	1.02	0.812565575704939	1.58	0.577869115575703	0.0595971899900357	0.256011788873321	0.1289	0.0657	0.0046	0.004	0.0044	0.0044	0.0052	0.013	0.1757	0.003	0.0051	0.0062	0.0972	0.0087	0.0043	0.0031	0.004	0.1397	0.082	0.0044	0.0039	0.006	0.0252	0.0049	0.0068	0.187
15	rs72740960	78851724	1.02	0.812565575704939	1.58	0.577869115575703	0.0366601371615232	0.138682962107109	0.1289	0.0661	0.0044	0.0036	0.0043	0.0035	0.0044	0.0126	0.1765	0.0031	0.005	0.0062	0.0985	0.0086	0.0044	0.0029	0.0041	0.1403	0.0822	0.0043	0.0033	0.0058	0.0248	0.0049	0.0067	0.1881
15	rs55853698	78857939	1.02	0.812565575704939	1.58	0.577869115575703	0.0395773054438728	0.183714477515558	0.1289	0.0661	0.0044	0.0036	0.0043	0.0034	0.0044	0.0126	0.1765	0.0031	0.005	0.0062	0.0986	0.0086	0.0045	0.0029	0.0041	0.1403	0.0822	0.0043	0.0033	0.0058	0.0247	0.0049	0.0067	0.1881
15	rs55781567	78857986	1.02	0.812565575704939	1.58	0.577869115575703	0.0394515021946291	0.183816025136893	0.1289	0.0661	0.0044	0.0036	0.0043	0.0034	0.0044	0.0126	0.1765	0.0031	0.005	0.0062	0.0986	0.0086	0.0045	0.0029	0.0041	0.1403	0.0822	0.0043	0.0033	0.0058	0.0247	0.0049	0.0067	0.1881
15	rs12907994	78858750	1.02	0.812565575704939	1.58	0.577869115575703	0.038126704056844	0.168309385924453	0.1289	0.066	0.0044	0.0036	0.0044	0.0033	0.0044	0.0126	0.1766	0.0031	0.005	0.0063	0.0986	0.0085	0.0045	0.0029	0.0041	0.1404	0.0821	0.0042	0.0033	0.0058	0.0247	0.0049	0.0068	0.188
15	rs667282	78863472	1.02	0.812565575704939	1.58	0.577869115575703	0.0444129889863029	0.19272363959309	0.1289	0.0659	0.0043	0.0036	0.0045	0.0034	0.0044	0.0126	0.1769	0.0031	0.005	0.0063	0.0984	0.0085	0.0045	0.0029	0.0041	0.1407	0.0817	0.0042	0.0032	0.0058	0.0247	0.0049	0.0067	0.1883
15	rs56219480	78864024	1.02	0.812565575704939	1.58	0.577869115575703	0.0439302011804431	0.188507908465987	0.1289	0.0659	0.0043	0.0036	0.0045	0.0034	0.0044	0.0126	0.1769	0.0031	0.005	0.0063	0.0984	0.0084	0.0045	0.0029	0.0041	0.1407	0.0817	0.0042	0.0032	0.0058	0.0247	0.0049	0.0067	0.1883
15	rs17486278	78867482	1.02	0.812565575704939	1.58	0.577869115575703	0.0441560599691062	0.207353721949946	0.1289	0.0659	0.0043	0.0036	0.0045	0.0034	0.0044	0.0125	0.1768	0.0031	0.005	0.0063	0.0983	0.0084	0.0045	0.0029	0.0041	0.1408	0.0817	0.0042	0.0032	0.0058	0.0247	0.0049	0.0067	0.1884
15	rs72740964	78868636	1.02	0.812565575704939	1.56	0.653525583231	0.0439151720085193	0.221146125014922	0.1289	0.066	0.0043	0.0035	0.0045	0.0034	0.0044	0.0125	0.1768	0.0031	0.005	0.0063	0.0984	0.0084	0.0045	0.0029	0.0041	0.1408	0.0817	0.0042	0.0032	0.0058	0.0247	0.0049	0.0067	0.1884
15	rs680244	78871288	1.02	0.812565575704939	1.53	0.778525311864042	0.0427094306396109	0.216301608967598	0.1289	0.066	0.0043	0.0035	0.0046	0.0034	0.0044	0.0125	0.1768	0.0031	0.005	0.0063	0.0985	0.0084	0.0044	0.0029	0.0041	0.1407	0.0817	0.0041	0.0032	0.0058	0.0247	0.0049	0.0067	0.1884
15	rs114570989	78872147	1.02	0.812565575704939	1.53	0.778525311864042	0.0420057068276458	0.220930067034867	0.1289	0.066	0.0043	0.0035	0.0046	0.0034	0.0044	0.0125	0.1767	0.0031	0.0049	0.0063	0.0985	0.0084	0.0044	0.0029	0.0041	0.1407	0.0817	0.0041	0.0032	0.0058	0.0247	0.0049	0.0067	0.1884
15	rs569207	78873119	1.02	0.812565575704939	1.52	0.823332010267983	0.0420057068276458	0.22537301434759	0.129	0.066	0.0043	0.0035	0.0046	0.0034	0.0044	0.0125	0.1767	0.0031	0.0049	0.0063	0.0985	0.0084	0.0044	0.0029	0.0041	0.1407	0.0817	0.0041	0.0032	0.0058	0.0247	0.0049	0.0067	0.1885
15	rs7180002	78873993	1.02	0.812565575704939	1.52	0.823332010267983	0.0416423483845249	0.223635747212116	0.129	0.066	0.0043	0.0035	0.0046	0.0034	0.0044	0.0125	0.1768	0.0031	0.0049	0.0063	0.0985	0.0084	0.0044	0.0029	0.0041	0.1407	0.0817	0.0041	0.0032	0.0057	0.0247	0.0049	0.0067	0.1885
15	rs11637635	78877150	1.02	0.812565575704939	1.51	0.869735485018148	0.0411516470109287	0.234124505675388	0.129	0.066	0.0043	0.0035	0.0046	0.0035	0.0044	0.0125	0.1769	0.0031	0.0049	0.0062	0.0987	0.0084	0.0044	0.003	0.0041	0.1408	0.0816	0.0041	0.0032	0.0056	0.0247	0.0049	0.0067	0.1884
15	rs951266	78878541	1.02	0.812565575704939	1.5	0.917750694748585	0.037854623815518	0.217482568807667	0.1291	0.066	0.0043	0.0035	0.0046	0.0034	0.0044	0.0125	0.1769	0.0031	0.0049	0.0062	0.0987	0.0084	0.0044	0.003	0.0041	0.1409	0.0816	0.0041	0.0032	0.0056	0.0247	0.005	0.0067	0.1884
15	rs12898919	78880577	1.02	0.812565575704939	1.5	0.917750694748585	0.0374624958583255	0.202717078738739	0.1295	0.0659	0.0042	0.0035	0.0046	0.0034	0.0044	0.0125	0.1768	0.0031	0.0049	0.0062	0.0987	0.0084	0.0043	0.003	0.0039	0.1413	0.0814	0.0041	0.0032	0.0055	0.0246	0.0052	0.0067	0.1884
15	rs2229961	78880752	1.02	0.812565575704939	1.5	0.917750694748585	0.0360006672032925	0.197803209103784	0.1295	0.0659	0.0042	0.0035	0.0046	0.0034	0.0043	0.0125	0.1769	0.0031	0.0049	0.0061	0.0988	0.0084	0.0043	0.003	0.0039	0.1413	0.0814	0.0041	0.0032	0.0054	0.0246	0.0052	0.0066	0.1884
15	rs12903575	78881087	1.02	0.812565575704939	1.5	0.917750694748585	0.0357913878933318	0.19375665675354	0.1296	0.0659	0.0042	0.0035	0.0046	0.0034	0.0043	0.0125	0.1767	0.0031	0.0048	0.0061	0.0988	0.0084	0.0043	0.003	0.0039	0.1413	0.0814	0.0041	0.0032	0.0054	0.0246	0.0052	0.0066	0.1884
15	rs16969968	78882925	1.02	0.812565575704939	1.5	0.917750694748585	0.0354920314234081	0.193239914462742	0.1296	0.0659	0.0042	0.0035	0.0046	0.0034	0.0043	0.0125	0.1767	0.0031	0.0048	0.0061	0.0988	0.0084	0.0043	0.003	0.0039	0.1414	0.0814	0.0041	0.0031	0.0054	0.0246	0.0053	0.0066	0.1884
15	rs12899226	78887438	1.02	0.812565575704939	1.49	0.967391925764805	0.0350913105032258	0.193343225549976	0.1297	0.0659	0.0042	0.0035	0.0046	0.0034	0.0043	0.0125	0.1767	0.0031	0.0048	0.0061	0.0988	0.0084	0.0043	0.003	0.0039	0.1414	0.0814	0.0041	0.0031	0.0054	0.0246	0.0053	0.0066	0.1884
15	rs578776	78888400	1.02	0.812565575704939	1.48	1.01867282088958	0.0357913878933318	0.197490935376737	0.1298	0.0659	0.0042	0.0035	0.0046	0.0034	0.0043	0.0125	0.1767	0.0032	0.0048	0.0061	0.0988	0.0084	0.0043	0.003	0.0039	0.1415	0.0813	0.0041	0.0031	0.0054	0.0246	0.0053	0.0066	0.1884
15	rs6495307	78890321	1.02	0.812565575704939	1.48	1.01867282088958	0.0337073255775436	0.161269788849261	0.1298	0.0658	0.0042	0.0034	0.0046	0.0034	0.0043	0.0124	0.1762	0.0032	0.0048	0.0061	0.0988	0.0084	0.0043	0.003	0.0038	0.1416	0.0812	0.004	0.0031	0.0054	0.0246	0.0053	0.0074	0.1882
15	rs12910984	78891627	1.02	0.812565575704939	1.48	1.01867282088958	0.0335198983050292	0.172265620006629	0.1298	0.0658	0.0042	0.0034	0.0046	0.0034	0.0043	0.0124	0.1762	0.0032	0.0048	0.0061	0.0988	0.0084	0.0043	0.003	0.0038	0.1416	0.0812	0.004	0.0031	0.0054	0.0246	0.0053	0.0074	0.1881
15	rs1051730	78894339	1.02	0.812565575704939	1.48	1.01867282088958	0.0345916623729303	0.168506434272203	0.1298	0.0659	0.0042	0.0034	0.0046	0.0034	0.0043	0.0124	0.1762	0.0032	0.0048	0.0061	0.0988	0.0084	0.0043	0.003	0.004	0.1417	0.0812	0.004	0.0031	0.0052	0.0246	0.0053	0.0074	0.1881
15	rs1317286	78896129	1.02	0.812565575704939	1.47	1.07160640764864	0.0372339390331944	0.167030541089163	0.1298	0.0659	0.0042	0.0034	0.0046	0.0033	0.0043	0.0124	0.1762	0.0032	0.0048	0.0061	0.0988	0.0084	0.0043	0.003	0.0042	0.1417	0.0812	0.004	0.0031	0.0052	0.0246	0.0053	0.0074	0.1881
15	rs938682	78896547	1.02	0.812565575704939	1.46	1.12620512571235	0.0395913006121721	0.163312060790751	0.1299	0.0658	0.0041	0.0034	0.0046	0.0033	0.0043	0.0124	0.1762	0.0032	0.0048	0.0061	0.0987	0.0084	0.0043	0.003	0.0043	0.1418	0.0812	0.004	0.0031	0.0051	0.0246	0.0053	0.0073	0.1881
15	rs12904589	78897581	1.02	0.812565575704939	1.46	1.12620512571235	0.039075745615567	0.161949537948731	0.1299	0.0658	0.0041	0.0034	0.0046	0.0034	0.0043	0.0125	0.1763	0.0032	0.0047	0.0061	0.0987	0.0084	0.0043	0.003	0.0043	0.1417	0.0812	0.004	0.0031	0.0051	0.0246	0.0053	0.0073	0.1881
15	rs12914385	78898723	1.02	0.812565575704939	1.46	1.12620512571235	0.0394096290571219	0.160397311838853	0.13	0.0658	0.0041	0.0035	0.0046	0.0034	0.0044	0.0125	0.1763	0.0033	0.0047	0.0061	0.0987	0.0084	0.0043	0.0031	0.0043	0.1417	0.0812	0.004	0.0031	0.0051	0.0245	0.0053	0.0073	0.188
15	rs6495308	78907656	1.02	0.812565575704939	1.46	1.12620512571235	0.0462244947138217	0.201772997176456	0.1302	0.0658	0.0041	0.0035	0.0046	0.0034	0.0044	0.0125	0.1763	0.0033	0.0047	0.0061	0.0983	0.0084	0.0043	0.0031	0.0045	0.1418	0.0812	0.004	0.0031	0.0051	0.0245	0.0052	0.0073	0.188
15	rs8192479	78909398	1.01	0.875109975033704	1.46	1.12620512571235	0.0449757051173581	0.206930766070822	0.1306	0.0658	0.0042	0.0035	0.0045	0.0035	0.0044	0.0125	0.1759	0.0035	0.0047	0.0062	0.0979	0.0084	0.0043	0.0031	0.0045	0.1414	0.0811	0.004	0.0031	0.0051	0.0245	0.0052	0.0073	0.1881
15	rs3743075	78909452	1.01	0.875109975033704	1.43	1.30010819984047	0.0458365837842245	0.216087116348396	0.1307	0.0658	0.0042	0.0035	0.0045	0.0035	0.0044	0.0125	0.1759	0.0035	0.0047	0.0062	0.0979	0.0084	0.0043	0.0032	0.0045	0.1414	0.0811	0.004	0.0031	0.0051	0.0245	0.0052	0.0073	0.188
15	rs8040868	78911181	1.01	0.875109975033704	1.43	1.30010819984047	0.0355959573083955	0.226025617523983	0.1305	0.0658	0.0042	0.0035	0.0045	0.0038	0.0045	0.0128	0.1756	0.0036	0.0047	0.0062	0.0978	0.0084	0.0043	0.0036	0.0044	0.1412	0.0811	0.004	0.0031	0.0051	0.0244	0.0053	0.0074	0.1878
15	Affx-12012884	78911230	1.01	0.875109975033704	1.42	1.36148099659693	0.037854623815518	0.219204095277494	0.1305	0.0658	0.0042	0.0035	0.0045	0.0038	0.0045	0.0128	0.1756	0.0036	0.0047	0.0062	0.0978	0.0084	0.0043	0.0036	0.0044	0.1411	0.081	0.004	0.0031	0.0051	0.0244	0.0053	0.0075	0.1878
15	rs4243084	78911672	1.01	0.875109975033704	1.43	1.30010819984047	0.0372071136054506	0.207142208090513	0.1305	0.0658	0.0042	0.0035	0.0045	0.0038	0.0044	0.0128	0.1757	0.0036	0.0047	0.0062	0.0976	0.0084	0.0043	0.0036	0.0044	0.1412	0.081	0.004	0.0031	0.0051	0.0244	0.0053	0.0075	0.188
15	rs8025188	78912278	1.01	0.875109975033704	1.43	1.30010819984047	0.035466082938844	0.193549903792206	0.1304	0.0657	0.0042	0.0035	0.0045	0.0038	0.0045	0.0127	0.1756	0.0036	0.0047	0.0062	0.0976	0.0084	0.0043	0.0036	0.0044	0.1413	0.081	0.004	0.0031	0.005	0.0244	0.0054	0.0075	0.1879
15	rs55952530	78917316	1.02	0.812565575704939	1.44	1.24044493409381	0.0272586299934465	0.143864704229417	0.1304	0.0656	0.0041	0.0035	0.0045	0.0038	0.0046	0.0125	0.1751	0.0036	0.0047	0.0062	0.0972	0.0084	0.0042	0.0037	0.0043	0.1424	0.0815	0.004	0.0031	0.0048	0.0244	0.0054	0.0074	0.1878
15	rs76152270	78918804	1.02	0.812565575704939	1.44	1.24044493409381	0.029271351880685	0.144051042137703	0.1304	0.0656	0.004	0.0034	0.0045	0.0039	0.0046	0.0125	0.1749	0.0036	0.0047	0.0062	0.0971	0.0084	0.0042	0.0038	0.0043	0.1428	0.0816	0.004	0.0031	0.0048	0.0244	0.0055	0.0074	0.1877
15	rs3743072	78921762	1.02	0.812565575704939	1.45	1.18248085352797	0.0306193238424434	0.146950423744649	0.1305	0.0656	0.004	0.0034	0.0046	0.0039	0.0046	0.0124	0.1746	0.0036	0.0047	0.0061	0.097	0.0084	0.0042	0.0038	0.0043	0.1431	0.0818	0.004	0.0031	0.0046	0.0245	0.0054	0.0074	0.1877
15	rs55919125	78922194	1.02	0.812565575704939	1.45	1.18248085352797	0.0304324571369404	0.15778995744588	0.13	0.0656	0.004	0.0034	0.0046	0.0039	0.0047	0.0124	0.1745	0.0036	0.0047	0.0062	0.0971	0.0084	0.0045	0.0039	0.0043	0.143	0.0819	0.004	0.0031	0.0046	0.0245	0.0054	0.0074	0.1877
15	rs56218866	78922229	1.02	0.812565575704939	1.45	1.18248085352797	0.0306076210870092	0.159816591465539	0.13	0.0656	0.004	0.0034	0.0046	0.0039	0.0047	0.0124	0.1744	0.0036	0.0047	0.0062	0.0971	0.0084	0.0045	0.0039	0.0043	0.143	0.0819	0.004	0.0031	0.0046	0.0245	0.0054	0.0074	0.1877
15	rs71528526	78923092	1.02	0.812565575704939	1.46	1.12620512571235	0.0303742262577121	0.146950423744649	0.13	0.0656	0.004	0.0034	0.0046	0.0039	0.0047	0.0124	0.1744	0.0036	0.0047	0.0062	0.097	0.0084	0.0045	0.0039	0.0043	0.1431	0.0819	0.004	0.0031	0.0046	0.0246	0.0054	0.0074	0.1877
15	rs12914008	78923505	1.02	0.812565575704939	1.46	1.12620512571235	0.0308893566084571	0.149492642432716	0.13	0.0656	0.004	0.0034	0.0046	0.0039	0.0047	0.0123	0.1744	0.0036	0.0047	0.0062	0.097	0.0084	0.0045	0.0039	0.0043	0.1431	0.0819	0.004	0.0031	0.0046	0.0246	0.0054	0.0074	0.1877
15	rs77802411	78925414	1.02	0.812565575704939	1.5	0.917750694748585	0.0339332023555443	0.165657152777155	0.1301	0.0656	0.0039	0.0034	0.0046	0.004	0.0048	0.0122	0.1744	0.0036	0.0047	0.0062	0.0968	0.0084	0.0045	0.004	0.0043	0.1433	0.0819	0.004	0.0031	0.0046	0.0246	0.0054	0.0074	0.1877
15	rs950776	78926018	1.02	0.812565575704939	1.5	0.917750694748585	0.0359613627884323	0.169986864259469	0.1301	0.0656	0.0039	0.0034	0.0046	0.004	0.0048	0.0122	0.1744	0.0036	0.0047	0.0062	0.0968	0.0084	0.0045	0.004	0.0043	0.1433	0.082	0.004	0.0031	0.0046	0.0245	0.0054	0.0074	0.1875
15	rs1316971	78930510	1.03	0.752927598544599	1.5	0.917750694748585	0.166458837370845	0.292088675716606	0.1306	0.0646	0.0035	0.0033	0.0047	0.0042	0.0052	0.0115	0.1741	0.0037	0.005	0.0064	0.0938	0.0083	0.0046	0.0048	0.0045	0.1453	0.0824	0.004	0.0031	0.0045	0.0244	0.0057	0.0079	0.1875
15	rs80178211	78939043	1.03	0.752927598544599	1.52	0.823332010267983	0.174600583147968	0.270288906856243	0.1307	0.0645	0.0035	0.0034	0.0047	0.004	0.0051	0.0112	0.1737	0.0036	0.005	0.0064	0.093	0.0082	0.0044	0.0048	0.0044	0.1471	0.0828	0.004	0.0031	0.0044	0.0244	0.0056	0.008	0.1875
15	rs117023334	78943421	1.03	0.752927598544599	1.53	0.778525311864042	0.187106228283676	0.240425210901591	0.1307	0.0643	0.0035	0.0035	0.0046	0.0039	0.005	0.011	0.1737	0.0035	0.0051	0.0064	0.0926	0.0081	0.0043	0.0048	0.0044	0.148	0.0829	0.004	0.0031	0.0045	0.0244	0.0055	0.008	0.1874
15	rs8023822	78945040	1.03	0.752927598544599	1.54	0.735299729443272	0.217925577205196	0.320197003853536	0.1307	0.0643	0.0035	0.0036	0.0046	0.0039	0.005	0.011	0.1737	0.0035	0.0051	0.0064	0.0925	0.008	0.0043	0.0049	0.0044	0.1483	0.083	0.004	0.0031	0.0046	0.0244	0.0055	0.0081	0.1874
15	rs117143369	78945260	1.03	0.752927598544599	1.54	0.735299729443272	0.183524665499073	0.285272005136179	0.1307	0.0643	0.0035	0.0036	0.0046	0.0039	0.005	0.0113	0.1736	0.0035	0.0051	0.0062	0.0925	0.008	0.0043	0.0049	0.0044	0.1483	0.083	0.004	0.0031	0.0045	0.0244	0.0055	0.0081	0.1874
15	rs117214547	78946820	1.03	0.752927598544599	1.54	0.735299729443272	0.193660939372128	0.285272005136179	0.1307	0.0643	0.0034	0.0036	0.0046	0.0039	0.005	0.0112	0.1736	0.0035	0.0051	0.0062	0.0924	0.008	0.0043	0.0049	0.0045	0.1485	0.083	0.004	0.003	0.0045	0.0243	0.0055	0.0081	0.1873
15	rs78729506	78953279	1.03	0.752927598544599	1.56	0.653525583231	0.264192244589239	0.284686660229158	0.1307	0.0643	0.0032	0.0036	0.0045	0.0039	0.005	0.011	0.1736	0.0034	0.0051	0.0062	0.0921	0.0079	0.0044	0.0051	0.0046	0.1492	0.0831	0.004	0.003	0.0045	0.0243	0.0055	0.0082	0.1871
15	rs75106522	78953376	1.03	0.752927598544599	1.56	0.653525583231	0.259304547991797	0.277226858718505	0.1307	0.0643	0.0032	0.0036	0.0045	0.0039	0.005	0.011	0.1736	0.0034	0.0051	0.0062	0.0921	0.0079	0.0044	0.0051	0.0046	0.1492	0.0831	0.004	0.003	0.0045	0.0243	0.0055	0.0082	0.1871
15	rs12437528	78953930	1.03	0.752927598544599	1.56	0.653525583231	0.23638188584693	0.279551517987119	0.1307	0.0643	0.0033	0.0036	0.0045	0.0039	0.005	0.011	0.1735	0.0034	0.0051	0.006	0.092	0.0079	0.0044	0.0051	0.0046	0.1492	0.0831	0.004	0.0031	0.0045	0.0243	0.0054	0.0082	0.1871
15	rs1996371	78956806	1.03	0.752927598544599	1.56	0.653525583231	0.242589074386798	0.274213749542142	0.1308	0.0644	0.0032	0.0036	0.0045	0.0039	0.005	0.0109	0.1735	0.0034	0.0052	0.006	0.0919	0.0079	0.0044	0.0051	0.0047	0.1494	0.0831	0.0041	0.0031	0.0045	0.0243	0.0054	0.0082	0.187
15	rs12594550	78959037	1.02	0.812565575704939	1.56	0.653525583231	0.256521075545251	0.337547162062978	0.1308	0.0644	0.0032	0.0036	0.0045	0.0039	0.005	0.0109	0.1736	0.0034	0.0052	0.006	0.0919	0.0079	0.0044	0.0051	0.0047	0.1495	0.0831	0.0041	0.0031	0.0045	0.0243	0.0054	0.0082	0.1869
15	rs117899833	78961891	1.02	0.812565575704939	1.56	0.653525583231	0.247961292567966	0.35541010157348	0.1307	0.0644	0.0032	0.0036	0.0045	0.0039	0.0049	0.0109	0.1736	0.0034	0.0051	0.006	0.0918	0.0079	0.0043	0.0051	0.0047	0.1495	0.0832	0.0041	0.0031	0.0046	0.0244	0.0055	0.0082	0.1868
15	rs12905641	78964362	1.02	0.812565575704939	1.57	0.614941920479678	0.284569230978131	0.424507045221054	0.1306	0.0644	0.0032	0.0036	0.0045	0.004	0.0049	0.0109	0.1734	0.0034	0.0051	0.0061	0.0918	0.008	0.0043	0.0051	0.0048	0.1496	0.0832	0.0041	0.0031	0.0046	0.0244	0.0055	0.0082	0.1867
15	rs11072783	78965966	1.03	0.752927598544599	1.57	0.614941920479678	0.30753300379957	0.416780537619058	0.1305	0.0641	0.0032	0.0037	0.0045	0.0039	0.0049	0.011	0.1734	0.0034	0.0051	0.0061	0.0921	0.008	0.0043	0.0051	0.0048	0.1497	0.0831	0.0042	0.0031	0.0046	0.0244	0.0055	0.0083	0.1865
15	rs117089103	78969097	1.03	0.752927598544599	1.56	0.653525583231	0.261696940588397	0.365321099287095	0.1301	0.0642	0.0033	0.0037	0.0045	0.004	0.0048	0.011	0.1733	0.0034	0.0051	0.0062	0.0923	0.0081	0.0043	0.0051	0.0048	0.1494	0.083	0.0043	0.0032	0.0046	0.0245	0.0055	0.0083	0.1864
15	rs78713550	78971672	1.03	0.752927598544599	1.56	0.653525583231	0.246601224335497	0.394478596258916	0.1298	0.0642	0.0033	0.0037	0.0045	0.0041	0.0047	0.011	0.1733	0.0034	0.0051	0.0062	0.0926	0.0082	0.0043	0.0051	0.0049	0.1491	0.0829	0.0044	0.0033	0.0047	0.0246	0.0054	0.0084	0.1864
15	rs72743197	78973695	1.03	0.752927598544599	1.56	0.653525583231	0.231784789662201	0.390880132815514	0.1296	0.0642	0.0033	0.0037	0.0045	0.0042	0.0046	0.011	0.1733	0.0034	0.0051	0.0063	0.0929	0.0082	0.0043	0.005	0.005	0.1489	0.0829	0.0044	0.0034	0.0047	0.0246	0.0054	0.0084	0.1864
15	rs72743198	78974938	1.03	0.752927598544599	1.56	0.653525583231	0.215275929250118	0.375816559261941	0.1293	0.0642	0.0034	0.0038	0.0045	0.0042	0.0045	0.011	0.1733	0.0033	0.0051	0.0063	0.0931	0.0083	0.0044	0.005	0.005	0.1486	0.0828	0.0045	0.0034	0.0047	0.0246	0.0053	0.0084	0.1863
15	rs62010551	78975416	1.03	0.752927598544599	1.56	0.653525583231	0.213573519328484	0.377976520300488	0.1292	0.0643	0.0034	0.0038	0.0045	0.0043	0.0044	0.011	0.1733	0.0033	0.0051	0.0064	0.0932	0.0083	0.0044	0.005	0.005	0.1485	0.0828	0.0045	0.0035	0.0047	0.0246	0.0054	0.0084	0.1863
15	rs77953393	78975525	1.03	0.752927598544599	1.56	0.653525583231	0.214991666976955	0.373786831923414	0.1292	0.0643	0.0034	0.0038	0.0045	0.0043	0.0044	0.011	0.1733	0.0033	0.0051	0.0064	0.0932	0.0083	0.0043	0.005	0.0051	0.1485	0.0828	0.0045	0.0035	0.0047	0.0246	0.0053	0.0084	0.1863
15	rs73467254	78976014	1.03	0.752927598544599	1.56	0.653525583231	0.229841956663812	0.387674954771589	0.129	0.0642	0.0034	0.0038	0.0045	0.0044	0.0044	0.011	0.1732	0.0033	0.0051	0.0064	0.0933	0.0083	0.0043	0.005	0.0051	0.1484	0.0828	0.0046	0.0035	0.0047	0.0247	0.0054	0.0085	0.1863
15	rs1158778	78977330	1.03	0.752927598544599	1.56	0.653525583231	0.215397820497548	0.387162806791009	0.129	0.0642	0.0035	0.0038	0.0045	0.0044	0.0043	0.0111	0.1732	0.0033	0.0051	0.0064	0.0934	0.0084	0.0044	0.0049	0.0051	0.1482	0.0829	0.0046	0.0035	0.0047	0.0247	0.0054	0.0085	0.1863
15	rs61142483	78978318	1.03	0.752927598544599	1.57	0.614941920479678	0.205848201012636	0.39023851175149	0.1289	0.0642	0.0035	0.0038	0.0045	0.0044	0.0043	0.0112	0.1731	0.0033	0.005	0.0064	0.0935	0.0084	0.0044	0.0049	0.005	0.1482	0.0829	0.0046	0.0035	0.0047	0.0247	0.0054	0.0085	0.1863
15	rs73467256	78978554	1.03	0.752927598544599	1.58	0.577869115575703	0.213371357291206	0.384221615014929	0.1289	0.064	0.0035	0.0038	0.0045	0.0044	0.0042	0.0112	0.1731	0.0033	0.005	0.0064	0.0935	0.0084	0.0044	0.0049	0.005	0.1485	0.0828	0.0046	0.0035	0.0047	0.0247	0.0054	0.0085	0.1863
15	rs74024423	78978696	1.03	0.752927598544599	1.58	0.577869115575703	0.209870970614979	0.374420789969283	0.1289	0.064	0.0035	0.0038	0.0045	0.0044	0.0042	0.0112	0.1731	0.0033	0.005	0.0064	0.0937	0.0084	0.0044	0.0049	0.005	0.1486	0.0828	0.0046	0.0035	0.0047	0.0247	0.0054	0.0085	0.1863
15	rs75611532	78983342	1.03	0.752927598544599	1.58	0.577869115575703	0.205214964193927	0.383327710641924	0.1289	0.0641	0.0035	0.0038	0.0045	0.0044	0.0041	0.0112	0.1731	0.0033	0.005	0.0064	0.0939	0.0084	0.0044	0.0049	0.005	0.1484	0.0828	0.0045	0.0035	0.0047	0.0247	0.0054	0.0084	0.1862
15	rs3825806	78985342	1.03	0.752927598544599	1.58	0.577869115575703	0.227070275042592	0.404032420911187	0.1288	0.064	0.0035	0.0038	0.0045	0.0044	0.0041	0.0112	0.1731	0.0033	0.005	0.0065	0.094	0.0084	0.0045	0.0049	0.005	0.1483	0.0828	0.0045	0.0035	0.0047	0.0247	0.0055	0.0084	0.1861
15	rs6495316	78986101	1.03	0.752927598544599	1.59	0.542287549749139	0.234162227446173	0.427266383842805	0.1288	0.0638	0.0035	0.0038	0.0045	0.0044	0.0041	0.0114	0.1734	0.0033	0.005	0.0065	0.0938	0.0084	0.0045	0.0049	0.0051	0.1483	0.0828	0.0045	0.0035	0.0047	0.0247	0.0055	0.0084	0.186
15	rs8041377	78986805	1.03	0.752927598544599	1.6	0.508176723760061	0.230643330695269	0.385755371084237	0.1285	0.0637	0.0035	0.0039	0.0045	0.0044	0.0041	0.0116	0.1739	0.0033	0.005	0.0065	0.093	0.0084	0.0045	0.0049	0.0051	0.1488	0.0826	0.0044	0.0037	0.0046	0.0247	0.0055	0.0084	0.186
15	rs12593207	78987225	1.03	0.752927598544599	1.62	0.444280725791627	0.235014570771275	0.392549713161475	0.1285	0.0636	0.0036	0.004	0.0045	0.0045	0.0041	0.0118	0.1739	0.0033	0.005	0.0065	0.0929	0.0084	0.0046	0.005	0.0051	0.1487	0.0826	0.0044	0.0036	0.0047	0.0247	0.0055	0.0084	0.1859
15	rs76074408	78987885	1.03	0.752927598544599	1.62	0.444280725791627	0.262330888565181	0.428055649671437	0.1282	0.0634	0.0036	0.0041	0.0045	0.0045	0.004	0.0119	0.1738	0.0034	0.005	0.0066	0.0927	0.0084	0.0047	0.0051	0.0053	0.1484	0.0826	0.0044	0.0036	0.0047	0.0248	0.0056	0.0084	0.1859
15	rs8039600	78990300	1.04	0.69615671060944	1.63	0.414449909043039	0.250428593482462	0.37835804982913	0.1278	0.063	0.0037	0.0042	0.0045	0.0043	0.004	0.0123	0.1737	0.0035	0.005	0.0067	0.0931	0.0084	0.0048	0.0052	0.0051	0.1475	0.0827	0.0044	0.0037	0.0047	0.0249	0.0056	0.0085	0.1864
15	rs72745107	79001706	1.04	0.69615671060944	1.63	0.414449909043039	0.235654953345527	0.329938822764809	0.127	0.0621	0.004	0.0044	0.0047	0.0042	0.0038	0.0124	0.1741	0.0036	0.0051	0.0068	0.093	0.0083	0.0052	0.0052	0.0052	0.1474	0.0839	0.0046	0.0039	0.0047	0.0246	0.0057	0.0088	0.1847
15	rs1842561	79001959	1.04	0.69615671060944	1.63	0.414449909043039	0.246075848609991	0.34743829781833	0.1269	0.062	0.004	0.0044	0.0047	0.0042	0.0038	0.0124	0.1741	0.0036	0.0051	0.0068	0.093	0.0083	0.0052	0.0052	0.0052	0.1474	0.084	0.0046	0.0039	0.0047	0.0246	0.0057	0.0088	0.1847
15	rs11638490	79007950	1.04	0.69615671060944	1.63	0.414449909043039	0.251224497521562	0.318864238315384	0.1267	0.062	0.004	0.0043	0.0047	0.0042	0.0037	0.0125	0.1739	0.0037	0.0052	0.007	0.0932	0.0083	0.0053	0.0052	0.005	0.1472	0.0845	0.0046	0.0039	0.0048	0.0245	0.0058	0.0089	0.1846
15	rs1814880	79021140	1.04	0.69615671060944	1.65	0.358901199458623	0.256118383931499	0.328838600465995	0.1255	0.0626	0.0041	0.0043	0.0047	0.0041	0.0037	0.0125	0.1735	0.0038	0.0052	0.0071	0.0935	0.0083	0.0054	0.0052	0.005	0.147	0.0846	0.0047	0.0039	0.0048	0.0244	0.0058	0.009	0.1845
15	rs117670238	79033110	1.04	0.69615671060944	1.66	0.333131717406117	0.252420945756828	0.222335677756069	0.1251	0.0622	0.0041	0.0042	0.0047	0.0041	0.0036	0.0125	0.1735	0.0038	0.0052	0.0072	0.0941	0.0083	0.0054	0.0051	0.0052	0.1465	0.0853	0.0046	0.0039	0.0046	0.0245	0.0058	0.009	0.1845
15	rs2017296	79033274	1.04	0.69615671060944	1.66	0.333131717406117	0.260341288094044	0.234785201672574	0.1251	0.0622	0.0041	0.0042	0.0047	0.0041	0.0036	0.0125	0.1735	0.0038	0.0052	0.0072	0.0941	0.0083	0.0054	0.0051	0.0052	0.1465	0.0853	0.0046	0.0039	0.0046	0.0245	0.0058	0.009	0.1845
15	rs7176070	79033489	1.04	0.69615671060944	1.67	0.308662716071979	0.277374822723077	0.277110782499548	0.125	0.0621	0.0041	0.0042	0.0047	0.0041	0.0036	0.0125	0.1735	0.0039	0.0052	0.0072	0.0941	0.0083	0.0054	0.0051	0.0052	0.1467	0.0853	0.0046	0.0039	0.0046	0.0245	0.0058	0.009	0.1846
15	rs11072800	79045857	1.04	0.69615671060944	1.69	0.263511633917478	0.196890155548902	0.261465553772957	0.125	0.0625	0.0044	0.0042	0.0048	0.0042	0.0037	0.0125	0.1732	0.0039	0.0053	0.0075	0.0939	0.0084	0.0056	0.0044	0.0053	0.1463	0.0847	0.0047	0.004	0.0047	0.0245	0.0059	0.009	0.185
15	rs8024939	79049237	1.04	0.69615671060944	1.7	0.24276969786222	0.184751340435885	0.28025007722572	0.125	0.0624	0.0045	0.0042	0.0048	0.0042	0.0037	0.0126	0.1731	0.004	0.0053	0.0075	0.0941	0.0085	0.0056	0.004	0.0054	0.1461	0.0846	0.0047	0.0041	0.0047	0.0246	0.0059	0.0091	0.1849
15	rs2929155	79058013	1.04	0.69615671060944	1.7	0.24276969786222	0.176444619479832	0.281648798188484	0.1249	0.0621	0.0046	0.0042	0.0048	0.0043	0.0039	0.0126	0.1726	0.0041	0.0053	0.0077	0.0942	0.0085	0.0059	0.004	0.0056	0.1453	0.0844	0.0048	0.0042	0.0048	0.0247	0.0059	0.0091	0.185
15	rs8043119	79061002	1.04	0.69615671060944	1.7	0.24276969786222	0.170803789597839	0.307782281988098	0.1247	0.0621	0.0046	0.0042	0.0048	0.0043	0.0039	0.0126	0.1725	0.0041	0.0053	0.0077	0.0941	0.0086	0.0059	0.004	0.0056	0.145	0.0843	0.0048	0.0042	0.005	0.0248	0.006	0.0091	0.185
15	rs11072806	79079074	1.05	0.642211085129376	1.7	0.24276969786222	0.231446253574045	0.389853679420715	0.1238	0.0621	0.0049	0.0042	0.0046	0.0044	0.0037	0.0125	0.1723	0.0041	0.0055	0.0078	0.0938	0.0088	0.0059	0.0039	0.0059	0.1444	0.0849	0.0049	0.0043	0.0053	0.025	0.0062	0.0088	0.1851
15	rs79404250	79080205	1.05	0.642211085129376	1.71	0.223208546872115	0.247346559840722	0.368978652385791	0.1237	0.0621	0.0049	0.0042	0.0044	0.0045	0.0037	0.0125	0.1721	0.0041	0.0055	0.0077	0.0937	0.0088	0.0058	0.0039	0.006	0.1444	0.0851	0.0049	0.0043	0.0053	0.025	0.0062	0.0088	0.1854
15	rs1994016	79080234	1.05	0.642211085129376	1.71	0.223208546872115	0.248752893292725	0.378866923492801	0.1237	0.0621	0.0049	0.0042	0.0044	0.0045	0.0037	0.0125	0.1721	0.0041	0.0055	0.0077	0.0937	0.0088	0.0058	0.0039	0.006	0.1444	0.0851	0.0049	0.0043	0.0053	0.025	0.0062	0.0088	0.1854
15	rs2277547	79082431	1.05	0.642211085129376	1.71	0.223208546872115	0.244024052995977	0.381796655269612	0.1236	0.0621	0.0049	0.0043	0.0044	0.0045	0.0037	0.0125	0.1721	0.0041	0.0055	0.0077	0.0937	0.0088	0.0059	0.0039	0.0059	0.1443	0.0852	0.005	0.0043	0.0053	0.025	0.0063	0.0087	0.1855
15	rs117189732	79083280	1.05	0.642211085129376	1.71	0.223208546872115	0.22623406374796	0.33373667732889	0.1235	0.0621	0.0049	0.0043	0.0044	0.0045	0.0037	0.0125	0.1721	0.0041	0.0054	0.0077	0.0936	0.009	0.0059	0.0039	0.0059	0.1444	0.0853	0.005	0.0043	0.0053	0.0249	0.0063	0.0087	0.1855
15	rs1383633	79084411	1.05	0.642211085129376	1.71	0.223208546872115	0.222368252509815	0.313790652930855	0.1234	0.0621	0.0049	0.0043	0.0044	0.0045	0.0036	0.0125	0.172	0.0041	0.0054	0.0077	0.0936	0.009	0.006	0.0039	0.0059	0.1444	0.0854	0.005	0.0043	0.0053	0.0249	0.0063	0.0087	0.1856
15	rs1564499	79084808	1.05	0.642211085129376	1.73	0.187497716434302	0.22286497858111	0.323840131208967	0.1234	0.0622	0.0049	0.0043	0.0044	0.0045	0.0036	0.0125	0.172	0.0041	0.0054	0.0077	0.0936	0.009	0.006	0.0039	0.0059	0.1444	0.0854	0.005	0.0043	0.0053	0.0249	0.0063	0.0087	0.1856
15	rs76017787	79085498	1.05	0.642211085129376	1.73	0.187497716434302	0.209350723874486	0.294332320499874	0.1233	0.0622	0.0049	0.0043	0.0044	0.0044	0.0036	0.0125	0.1719	0.0041	0.0054	0.0077	0.0935	0.009	0.006	0.0039	0.0059	0.1443	0.0854	0.005	0.0043	0.0053	0.0249	0.0063	0.0087	0.1856
15	rs61752773	79089074	1.05	0.642211085129376	1.73	0.187497716434302	0.202693052469928	0.280832618230808	0.1232	0.0624	0.0049	0.0043	0.0044	0.0044	0.0036	0.0125	0.1718	0.0041	0.0054	0.0077	0.0934	0.009	0.0061	0.004	0.0059	0.1441	0.0856	0.005	0.0043	0.0053	0.025	0.0064	0.0086	0.1858
15	rs3825807	79089111	1.05	0.642211085129376	1.72	0.204795704918344	0.204070035072173	0.28691292025268	0.1232	0.0624	0.0049	0.0043	0.0044	0.0044	0.0036	0.0125	0.1719	0.0041	0.0054	0.0077	0.0934	0.009	0.0061	0.004	0.0059	0.1441	0.0856	0.005	0.0043	0.0053	0.025	0.0064	0.0086	0.1858
15	rs55695037	79094518	1.05	0.642211085129376	1.72	0.204795704918344	0.179286625168226	0.232475394744211	0.1231	0.0625	0.0049	0.0043	0.0044	0.0044	0.0036	0.0126	0.1719	0.0041	0.0054	0.0077	0.0933	0.009	0.0061	0.004	0.0059	0.144	0.0857	0.005	0.0043	0.0053	0.025	0.0063	0.0086	0.1858
15	rs113052063	79105051	1.06	0.591046266007479	1.72	0.204795704918344	0.163633158402987	0.242203447592666	0.1229	0.0626	0.0048	0.0043	0.0044	0.0044	0.0036	0.0126	0.1721	0.004	0.0053	0.0077	0.0931	0.009	0.0061	0.004	0.0059	0.1439	0.0858	0.0051	0.0043	0.0053	0.025	0.0063	0.0085	0.1859
15	rs74608880	79107453	1.06	0.591046266007479	1.72	0.204795704918344	0.132170252797856	0.271556793075828	0.1222	0.063	0.0049	0.0044	0.0044	0.0046	0.0036	0.0127	0.173	0.004	0.005	0.0076	0.0924	0.0091	0.0061	0.0041	0.0058	0.1433	0.0864	0.0052	0.0043	0.0051	0.0252	0.0063	0.0082	0.1862
15	rs74703012	79110977	1.07	0.542615033110665	1.72	0.204795704918344	0.123894471915493	0.276762643611842	0.1213	0.0635	0.0049	0.0044	0.0043	0.0047	0.0036	0.0127	0.1739	0.0039	0.0047	0.0075	0.0916	0.0092	0.0061	0.0043	0.0057	0.1426	0.087	0.0054	0.0044	0.0049	0.0255	0.0063	0.0079	0.1866
15	rs4380028	79111093	1.07	0.542615033110665	1.7	0.24276969786222	0.119388735652684	0.267414200360068	0.1216	0.0635	0.0049	0.0044	0.0043	0.0048	0.0037	0.0126	0.1739	0.0039	0.0047	0.0075	0.0917	0.0093	0.0061	0.0043	0.0057	0.1425	0.0866	0.0054	0.0044	0.0049	0.0255	0.0063	0.0079	0.1864
15	rs117159923	79113590	1.07	0.542615033110665	1.7	0.24276969786222	0.107231504474097	0.226352149273201	0.1215	0.0635	0.0048	0.0044	0.0043	0.0048	0.0037	0.0126	0.1738	0.0039	0.0047	0.0075	0.0916	0.0093	0.0061	0.0043	0.0057	0.1426	0.0866	0.0055	0.0045	0.0049	0.0255	0.0063	0.0079	0.1864
15	rs76494103	79125587	1.07	0.542615033110665	1.7	0.24276969786222	0.116649081324515	0.235556771106777	0.1205	0.0636	0.0048	0.0044	0.0042	0.005	0.0037	0.0129	0.1735	0.0038	0.0048	0.0075	0.0914	0.0092	0.0061	0.0043	0.0057	0.1432	0.0866	0.0056	0.0046	0.0049	0.0257	0.0063	0.0077	0.1867
15	rs8035039	79129823	1.07	0.542615033110665	1.7	0.24276969786222	0.128261869165877	0.275950843732749	0.1201	0.0636	0.0048	0.0044	0.0042	0.0052	0.0038	0.0129	0.1734	0.0038	0.0048	0.0075	0.0913	0.0092	0.0062	0.0044	0.0057	0.1434	0.0866	0.0056	0.0047	0.0049	0.0257	0.0063	0.0077	0.1868
15	rs7166501	79133739	1.07	0.542615033110665	1.7	0.24276969786222	0.12877287149879	0.286678328200725	0.1194	0.0633	0.0048	0.0043	0.0042	0.0053	0.0038	0.0131	0.1732	0.0037	0.0048	0.0075	0.0914	0.0092	0.0062	0.0044	0.0057	0.1438	0.0867	0.0057	0.0048	0.0051	0.0258	0.0062	0.0076	0.1871
15	rs80184563	79151207	1.07	0.542615033110665	1.7	0.24276969786222	0.105385226751703	0.242426021465358	0.1179	0.0636	0.0046	0.0043	0.0039	0.0052	0.004	0.0135	0.1742	0.0036	0.0047	0.0072	0.0916	0.0091	0.0059	0.0044	0.0056	0.1439	0.0872	0.0056	0.0049	0.0049	0.0257	0.0059	0.0074	0.1881
15	rs7174727	79151286	1.07	0.542615033110665	1.7	0.24276969786222	0.103269499240669	0.245772440896735	0.1179	0.0636	0.0046	0.0043	0.0039	0.0052	0.004	0.0135	0.1742	0.0036	0.0047	0.0072	0.0917	0.0091	0.0059	0.0044	0.0056	0.1439	0.0872	0.0057	0.0049	0.0049	0.0257	0.0058	0.0074	0.188
15	rs117530882	79156406	1.07	0.542615033110665	1.7	0.24276969786222	0.0817852477790955	0.204925658155829	0.1176	0.0637	0.0045	0.0043	0.0039	0.0053	0.0041	0.0136	0.1742	0.0036	0.0046	0.0072	0.0919	0.009	0.0058	0.0044	0.0055	0.1439	0.0872	0.0057	0.005	0.0049	0.0257	0.0057	0.0074	0.1879
15	rs75459887	79164618	1.07	0.542615033110665	1.7	0.24276969786222	0.0703465176146883	0.234014448019754	0.1172	0.0638	0.0045	0.0044	0.0038	0.0053	0.0043	0.0137	0.1742	0.0036	0.0046	0.0072	0.0922	0.009	0.0057	0.0045	0.0053	0.1438	0.0871	0.0058	0.0052	0.0049	0.0258	0.0057	0.0074	0.1877
15	rs8034658	79165441	1.07	0.542615033110665	1.7	0.24276969786222	0.0707588360801704	0.240425210901591	0.1171	0.0638	0.0045	0.0044	0.0038	0.0053	0.0043	0.0137	0.1742	0.0036	0.0046	0.0072	0.0922	0.009	0.0057	0.0045	0.0053	0.1438	0.0871	0.0058	0.0052	0.0049	0.0258	0.0057	0.0074	0.1877
15	rs62013160	79169087	1.07	0.542615033110665	1.7	0.24276969786222	0.0659338032557487	0.245996054576213	0.1171	0.0639	0.0045	0.0044	0.0038	0.0053	0.0043	0.0137	0.1742	0.0036	0.0046	0.0072	0.0922	0.009	0.0057	0.0046	0.0053	0.1437	0.0871	0.0058	0.0052	0.0049	0.0259	0.0057	0.0074	0.1878
15	rs75506745	79178666	1.07	0.542615033110665	1.71	0.223208546872115	0.0680060536926843	0.229954083976979	0.117	0.0639	0.0045	0.0044	0.0038	0.0053	0.0043	0.0137	0.1742	0.0037	0.0046	0.0073	0.0923	0.0091	0.0056	0.0046	0.0053	0.1436	0.0871	0.0058	0.0053	0.0049	0.0259	0.0056	0.0073	0.1877
15	rs10519218	79189155	1.07	0.542615033110665	1.7	0.24276969786222	0.0633638611801438	0.213839181615378	0.1169	0.0639	0.0045	0.0044	0.0038	0.0053	0.0043	0.0137	0.1741	0.0037	0.0046	0.0073	0.0923	0.0091	0.0055	0.0046	0.0053	0.1436	0.087	0.0058	0.0053	0.0049	0.0259	0.0056	0.0073	0.1877
15	rs76164573	79198760	1.07	0.542615033110665	1.7	0.24276969786222	0.0611418596274265	0.201039732629142	0.1169	0.0639	0.0045	0.0044	0.0039	0.0053	0.0043	0.0137	0.174	0.0037	0.0046	0.0073	0.0924	0.0091	0.0055	0.0046	0.0053	0.1435	0.087	0.0058	0.0054	0.0049	0.0259	0.0056	0.0074	0.1876
15	rs80314264	79212333	1.07	0.542615033110665	1.7	0.24276969786222	0.0543518089528299	0.176153648403941	0.1167	0.0639	0.0045	0.0045	0.0039	0.0053	0.0044	0.0138	0.1736	0.0038	0.0047	0.0073	0.0924	0.0092	0.0055	0.0046	0.0054	0.1434	0.0869	0.0059	0.0055	0.0049	0.026	0.0056	0.0074	0.1875
15	rs74983338	79213630	1.07	0.542615033110665	1.7	0.24276969786222	0.0535401897605693	0.174355430990166	0.1167	0.0639	0.0045	0.0045	0.0039	0.0053	0.0044	0.0138	0.1735	0.0038	0.0047	0.0073	0.0925	0.0092	0.0055	0.0046	0.0054	0.1434	0.0869	0.0059	0.0055	0.0049	0.026	0.0056	0.0075	0.1875
15	rs5849	79214192	1.07	0.542615033110665	1.7	0.24276969786222	0.0532315184616098	0.179366206051201	0.1167	0.0639	0.0045	0.0045	0.0039	0.0053	0.0044	0.0138	0.1735	0.0038	0.0047	0.0073	0.0925	0.0092	0.0055	0.0046	0.0054	0.1434	0.0869	0.0059	0.0055	0.0049	0.026	0.0056	0.0075	0.1874
15	Affx-12017325	79214429	1.07	0.542615033110665	1.7	0.24276969786222	0.0521268058007299	0.171174460519214	0.1167	0.0639	0.0045	0.0045	0.0039	0.0053	0.0044	0.0138	0.1734	0.0038	0.0047	0.0073	0.0925	0.0092	0.0055	0.0046	0.0054	0.1434	0.0869	0.0059	0.0055	0.0049	0.026	0.0056	0.0075	0.1874
15	rs9302286	79222149	1.07	0.542615033110665	1.7	0.24276969786222	0.0364614239783621	0.142841410809335	0.116	0.0641	0.0047	0.0046	0.0041	0.0054	0.0046	0.0139	0.1721	0.004	0.0047	0.0072	0.0929	0.0095	0.0056	0.0047	0.0056	0.1431	0.087	0.006	0.0059	0.005	0.0262	0.0053	0.0077	0.1869
15	rs78155742	79224727	1.07	0.542615033110665	1.69	0.263511633917478	0.0345916623729303	0.132937024043414	0.1159	0.0641	0.0047	0.0046	0.0041	0.0054	0.0046	0.0139	0.1721	0.004	0.0047	0.0072	0.0929	0.0095	0.0056	0.0047	0.0055	0.143	0.087	0.006	0.0059	0.005	0.0262	0.0052	0.0078	0.187
15	rs62013199	79229644	1.07	0.542615033110665	1.7	0.24276969786222	0.0315060273040339	0.124443626296515	0.1156	0.0641	0.0047	0.0045	0.0041	0.0054	0.0046	0.014	0.172	0.0041	0.0047	0.0071	0.0929	0.0096	0.0055	0.0046	0.0055	0.1429	0.087	0.0061	0.0059	0.005	0.0263	0.0052	0.008	0.187
15	rs12148472	79231478	1.07	0.542615033110665	1.73	0.187497716434302	0.0213829373500475	0.111466161670666	0.1156	0.0641	0.0047	0.0045	0.0042	0.0054	0.0046	0.014	0.172	0.0041	0.0048	0.0069	0.0931	0.0096	0.0055	0.0047	0.0055	0.1427	0.087	0.0061	0.0059	0.0051	0.0264	0.0051	0.008	0.1871
15	rs11855406	79234864	1.08	0.496867270490283	1.73	0.187497716434302	0.0141022062014804	0.0973489153999478	0.1156	0.0643	0.0046	0.0045	0.0043	0.0054	0.0047	0.014	0.172	0.0041	0.0048	0.0068	0.0932	0.0095	0.0055	0.0046	0.0054	0.1425	0.0868	0.006	0.0058	0.005	0.0265	0.005	0.008	0.1874
15	rs3825932	79235446	1.08	0.496867270490283	1.73	0.187497716434302	0.0141691207369985	0.0966266183273808	0.1156	0.0644	0.0046	0.0045	0.0043	0.0054	0.0047	0.014	0.172	0.0041	0.0049	0.0068	0.0933	0.0095	0.0055	0.0046	0.0054	0.1425	0.0867	0.006	0.0058	0.005	0.0265	0.005	0.008	0.1874
15	rs1036938	79237247	1.08	0.496867270490283	1.73	0.187497716434302	0.0164072493876744	0.0947108498544757	0.1156	0.0644	0.0046	0.0045	0.0043	0.0054	0.0047	0.0139	0.1718	0.0041	0.0049	0.0069	0.0934	0.0094	0.0055	0.0046	0.0054	0.1424	0.0866	0.006	0.0058	0.005	0.0265	0.0049	0.008	0.1876
15	rs77719589	79238656	1.08	0.496867270490283	1.73	0.187497716434302	0.0131707799238296	0.0950290950788296	0.1156	0.0645	0.0046	0.0045	0.0044	0.0054	0.0047	0.014	0.1717	0.004	0.0049	0.0069	0.0934	0.0094	0.0055	0.0046	0.0054	0.1426	0.0866	0.006	0.0058	0.005	0.0265	0.0049	0.008	0.1877
15	rs75926015	79239974	1.08	0.496867270490283	1.73	0.187497716434302	0.0134587935551964	0.0956668466215838	0.1156	0.0645	0.0046	0.0045	0.0044	0.0054	0.0047	0.014	0.1717	0.004	0.0048	0.0068	0.0934	0.0094	0.0055	0.0046	0.0054	0.1426	0.0866	0.006	0.0058	0.005	0.0265	0.0048	0.008	0.1877
15	rs16970344	79241976	1.08	0.496867270490283	1.73	0.187497716434302	0.0139823512990294	0.0977511031139931	0.1156	0.0645	0.0046	0.0045	0.0044	0.0055	0.0048	0.014	0.1717	0.004	0.0048	0.0068	0.0934	0.0094	0.0054	0.0046	0.0054	0.1425	0.0866	0.006	0.0058	0.005	0.0265	0.0048	0.008	0.1878
15	rs62013236	79247482	1.08	0.496867270490283	1.72	0.204795704918344	0.0140755061446808	0.0991233950663608	0.1153	0.0645	0.0046	0.0046	0.0044	0.0055	0.0048	0.014	0.1715	0.0041	0.0049	0.0068	0.0935	0.0094	0.0055	0.0047	0.0054	0.1424	0.0864	0.006	0.0057	0.005	0.0265	0.0048	0.0079	0.1881
15	rs112779545	79253894	1.08	0.496867270490283	1.72	0.204795704918344	0.0139956310354741	0.107345519938824	0.1152	0.0644	0.0046	0.0046	0.0045	0.0055	0.0048	0.0141	0.1715	0.0042	0.0049	0.0068	0.0936	0.0095	0.0054	0.0046	0.0054	0.1422	0.0864	0.006	0.0057	0.005	0.0265	0.0048	0.0079	0.1882
15	rs7183668	79256158	1.08	0.496867270490283	1.72	0.204795704918344	0.0134458943180132	0.106096057113032	0.1152	0.0644	0.0046	0.0046	0.0045	0.0055	0.0048	0.0141	0.1715	0.0042	0.0049	0.0068	0.0937	0.0095	0.0054	0.0046	0.0054	0.1422	0.0864	0.006	0.0057	0.005	0.0265	0.0048	0.0078	0.1882
15	rs57623551	79261077	1.1	0.413206464175836	1.72	0.204795704918344	0.00147382161309969	0.070100603587163	0.1124	0.0665	0.0052	0.0049	0.0059	0.0053	0.005	0.0141	0.1717	0.0047	0.0051	0.0069	0.0976	0.0098	0.0056	0.0047	0.0052	0.1387	0.0861	0.0058	0.0057	0.005	0.0267	0.005	0.0083	0.1842
15	rs62011167	79262725	1.1	0.413206464175836	1.72	0.204795704918344	0.00220646886432166	0.0983152572571123	0.1111	0.0683	0.0051	0.0053	0.0068	0.0051	0.0052	0.0138	0.1715	0.0052	0.0052	0.0069	0.0996	0.0097	0.0056	0.0045	0.0055	0.136	0.0876	0.0057	0.0053	0.0048	0.0266	0.0052	0.0086	0.1816
15	rs58911914	79263122	1.09	0.453749840114468	1.72	0.204795704918344	0.00433723715735879	0.0856672111235445	0.1105	0.0692	0.0051	0.0053	0.007	0.005	0.0052	0.0137	0.1715	0.0056	0.0053	0.007	0.1002	0.0097	0.0055	0.0044	0.0054	0.1354	0.088	0.0056	0.0052	0.0047	0.0265	0.0052	0.0086	0.1811
15	rs16970387	79264798	1.09	0.453749840114468	1.72	0.204795704918344	0.0831532702855954	0.143864704229417	0.1094	0.0706	0.0047	0.0055	0.0076	0.0049	0.0052	0.0132	0.1732	0.0059	0.0055	0.0073	0.1026	0.0088	0.0053	0.0043	0.0057	0.133	0.09	0.0048	0.0047	0.0043	0.0259	0.0053	0.0084	0.1794
15	rs16970390	79265232	1.08	0.496867270490283	1.72	0.204795704918344	0.134536990086764	0.0976706135565769	0.1093	0.071	0.0046	0.0055	0.0077	0.0049	0.0052	0.0129	0.1736	0.006	0.0056	0.0074	0.1031	0.0086	0.0052	0.0042	0.0058	0.1326	0.0907	0.0046	0.0046	0.0042	0.0258	0.0053	0.0083	0.179
15	rs12903619	79266570	1.07	0.542615033110665	1.72	0.204795704918344	0.310451414243781	0.132484835646443	0.1088	0.0706	0.0045	0.0058	0.0079	0.0049	0.0052	0.0123	0.1742	0.0062	0.0056	0.0075	0.1045	0.0087	0.0053	0.0041	0.0062	0.1322	0.0907	0.0043	0.0044	0.0042	0.0256	0.0055	0.0083	0.1784
15	rs28758422	79267329	1.07	0.542615033110665	1.72	0.204795704918344	0.29808814605908	0.113165088611038	0.1086	0.0705	0.0045	0.0058	0.008	0.0049	0.0052	0.0125	0.1741	0.0062	0.0057	0.0075	0.1044	0.0087	0.0054	0.0041	0.0063	0.1322	0.0907	0.0043	0.0044	0.0042	0.0255	0.0055	0.0083	0.1784
15	rs34524350	79275755	1.07	0.542615033110665	1.72	0.204795704918344	0.344085191305524	0.100340444929132	0.1096	0.0707	0.0046	0.0058	0.0079	0.0046	0.0051	0.0124	0.1745	0.0062	0.0057	0.0076	0.1046	0.0087	0.0054	0.0041	0.0063	0.1324	0.0902	0.0043	0.0038	0.0042	0.0255	0.0056	0.0085	0.1776
15	rs78604055	79276510	1.07	0.542615033110665	1.72	0.204795704918344	0.349865962299942	0.100665969971369	0.1097	0.0707	0.0046	0.0058	0.008	0.0046	0.0051	0.0124	0.1745	0.0062	0.0057	0.0076	0.1046	0.0087	0.0054	0.0041	0.0063	0.1324	0.0902	0.0043	0.0038	0.0042	0.0255	0.0056	0.0085	0.1775
15	rs4778750	79277247	1.07	0.542615033110665	1.72	0.204795704918344	0.352828002563607	0.100910383449072	0.1098	0.0707	0.0046	0.0058	0.008	0.0046	0.0051	0.0124	0.1745	0.0062	0.0058	0.0076	0.1046	0.0087	0.0054	0.0041	0.0063	0.1323	0.0901	0.0043	0.0038	0.0042	0.0255	0.0056	0.0085	0.1774
15	Affx-12018247	79277511	1.07	0.542615033110665	1.72	0.204795704918344	0.351715728834978	0.0978316186615012	0.1098	0.0708	0.0045	0.0058	0.0079	0.0046	0.0051	0.0124	0.1745	0.0062	0.0057	0.0076	0.1045	0.0087	0.0054	0.0041	0.0063	0.1325	0.0901	0.0043	0.0038	0.0042	0.0255	0.0056	0.0085	0.1774
15	rs28603308	79284127	1.07	0.542615033110665	1.72	0.204795704918344	0.42779395950394	0.102463688367744	0.1095	0.0712	0.0045	0.0057	0.008	0.0045	0.005	0.0124	0.1744	0.0063	0.0057	0.0077	0.1051	0.0086	0.0054	0.004	0.0063	0.1323	0.0906	0.0043	0.0036	0.0042	0.0254	0.0055	0.0086	0.177
15	rs11852922	79286899	1.07	0.542615033110665	1.72	0.204795704918344	0.496135765283215	0.100015331350576	0.1094	0.0714	0.0046	0.0058	0.0079	0.0043	0.0051	0.0122	0.1744	0.0064	0.0056	0.0077	0.1056	0.0085	0.0053	0.0041	0.0063	0.132	0.091	0.0041	0.0035	0.0042	0.0255	0.0056	0.0086	0.1769
15	rs12900315	79291937	1.07	0.542615033110665	1.73	0.187497716434302	0.69995644886891	0.0943136355729378	0.1089	0.0721	0.0046	0.0055	0.008	0.0039	0.0048	0.0119	0.1744	0.0065	0.0056	0.0076	0.1076	0.0084	0.0054	0.0035	0.0061	0.132	0.0915	0.004	0.0032	0.0041	0.0253	0.0056	0.0088	0.1767
15	rs11631671	79293526	1.07	0.542615033110665	1.73	0.187497716434302	0.747823617157255	0.100015331350576	0.1085	0.0723	0.0047	0.0055	0.0081	0.0039	0.0048	0.0118	0.1743	0.0065	0.0057	0.0077	0.1083	0.0085	0.0055	0.0035	0.006	0.1319	0.0915	0.0039	0.0031	0.0043	0.0251	0.0056	0.0089	0.1762
15	rs11631754	79293562	1.07	0.542615033110665	1.72	0.204795704918344	0.790766600849078	0.119187917616413	0.1086	0.0723	0.0047	0.0055	0.0081	0.0038	0.0047	0.011	0.1743	0.0066	0.0057	0.0077	0.1088	0.0086	0.0055	0.0035	0.006	0.132	0.0912	0.0039	0.0031	0.0043	0.0252	0.0056	0.0089	0.1763
15	rs1562008	79296172	1.07	0.542615033110665	1.72	0.204795704918344	1.33258025729053	0.335824740648384	0.1078	0.0732	0.005	0.0052	0.0081	0.0038	0.0044	0.0111	0.1731	0.007	0.006	0.0081	0.1115	0.0088	0.006	0.0034	0.0059	0.1291	0.0903	0.0036	0.0028	0.0042	0.0246	0.0055	0.0101	0.1772
15	rs3784535	79297010	1.07	0.542615033110665	1.72	0.204795704918344	1.57559465334868	0.33521021111056	0.1074	0.0734	0.0051	0.0052	0.0081	0.0038	0.0043	0.0112	0.1726	0.0072	0.0062	0.0082	0.1124	0.0089	0.0061	0.0033	0.0059	0.1284	0.09	0.0035	0.0027	0.0042	0.0244	0.0057	0.0104	0.1773
15	rs12910014	79297427	1.07	0.542615033110665	1.72	0.204795704918344	1.63755072825085	0.374801309658333	0.1074	0.0734	0.0051	0.0052	0.0081	0.0038	0.0043	0.0111	0.1727	0.0072	0.0062	0.0082	0.1124	0.0089	0.0061	0.0033	0.0059	0.1283	0.09	0.0035	0.0025	0.0042	0.0244	0.0058	0.0105	0.1773
15	rs894780	79298523	1.07	0.542615033110665	1.72	0.204795704918344	1.62926823480513	0.369863050642784	0.1073	0.0734	0.0052	0.0052	0.008	0.0037	0.0043	0.0111	0.1729	0.0072	0.0062	0.0083	0.1124	0.0089	0.0061	0.0033	0.0059	0.1283	0.09	0.0034	0.0025	0.0042	0.0244	0.0058	0.0103	0.1773
15	rs116881486	79299563	1.07	0.542615033110665	1.72	0.204795704918344	1.64802869537009	0.387290826145174	0.1073	0.0734	0.0052	0.0052	0.008	0.0037	0.0043	0.0111	0.173	0.0072	0.0062	0.0083	0.1125	0.009	0.0061	0.0033	0.0059	0.1282	0.0901	0.0034	0.0025	0.0042	0.0244	0.0059	0.0103	0.177
15	rs75534050	79299593	1.07	0.542615033110665	1.69	0.263511633917478	1.66123760044224	0.389853679420715	0.1071	0.0734	0.0052	0.0052	0.008	0.0037	0.0043	0.0111	0.173	0.0072	0.0062	0.0083	0.1126	0.009	0.0061	0.0033	0.0059	0.1283	0.0902	0.0034	0.0025	0.0042	0.0244	0.0059	0.0103	0.1769
15	rs7169735	79303453	1.06	0.591046266007479	1.69	0.263511633917478	1.72477667152377	0.337670290038241	0.107	0.0734	0.0053	0.0052	0.0081	0.0037	0.0043	0.0111	0.1731	0.0073	0.0063	0.0083	0.1127	0.009	0.0062	0.0032	0.0059	0.1281	0.0901	0.0033	0.0025	0.0043	0.0244	0.006	0.0104	0.1767
15	rs8025124	79304470	1.06	0.591046266007479	1.68	0.285465824887251	1.70444958928635	0.32298898344543	0.1071	0.0734	0.0054	0.0052	0.0081	0.0037	0.0044	0.0112	0.1733	0.0073	0.0063	0.0084	0.1125	0.009	0.0062	0.0032	0.0059	0.1284	0.0897	0.0033	0.0025	0.0043	0.0244	0.006	0.0104	0.1765
15	rs74668331	79306798	1.06	0.591046266007479	1.67	0.308662716071979	1.65436846229413	0.340999659973837	0.107	0.0732	0.0055	0.0052	0.0081	0.0037	0.0045	0.0112	0.1732	0.0073	0.0064	0.0085	0.1124	0.0092	0.0064	0.0032	0.006	0.128	0.0896	0.0033	0.0025	0.0044	0.0245	0.0061	0.0102	0.1764
15	rs1373203	79309257	1.06	0.591046266007479	1.67	0.308662716071979	1.64190501724796	0.354535666146967	0.1071	0.0729	0.0056	0.0052	0.0081	0.0037	0.0046	0.0112	0.1732	0.0074	0.0064	0.0085	0.1122	0.0094	0.0065	0.0032	0.006	0.1277	0.0894	0.0033	0.0025	0.0044	0.0245	0.0062	0.0102	0.1763
15	rs1443656	79309970	1.06	0.591046266007479	1.67	0.308662716071979	1.62823397518729	0.401056258058075	0.107	0.0728	0.0056	0.0052	0.0081	0.0037	0.0046	0.0113	0.1732	0.0074	0.0064	0.0086	0.1122	0.0094	0.0065	0.0032	0.0059	0.1277	0.0893	0.0033	0.0025	0.0045	0.0245	0.0062	0.0102	0.1765
15	rs4778601	79318909	1.07	0.542615033110665	1.67	0.308662716071979	1.85443678924699	0.582813357641291	0.1051	0.0716	0.0057	0.0054	0.0081	0.0039	0.0047	0.0116	0.172	0.0074	0.0067	0.0094	0.1126	0.0102	0.0068	0.0032	0.0062	0.1269	0.0878	0.0034	0.0026	0.0052	0.0246	0.0068	0.0109	0.1772
15	rs9652433	79319073	1.07	0.542615033110665	1.67	0.308662716071979	1.96980154387556	0.58380999830577	0.1052	0.0716	0.0058	0.0054	0.0081	0.0038	0.0046	0.0116	0.1719	0.0074	0.0067	0.0094	0.1125	0.0102	0.0068	0.0032	0.0064	0.1267	0.0877	0.0034	0.0026	0.0052	0.0246	0.0068	0.0109	0.1771
15	rs74027009	79323070	1.07	0.542615033110665	1.67	0.308662716071979	2.17262052756304	0.687219963099833	0.1052	0.0711	0.0061	0.0055	0.0082	0.0039	0.0046	0.0116	0.1713	0.0075	0.0068	0.0095	0.1121	0.0104	0.0069	0.0033	0.0068	0.1267	0.0873	0.0035	0.0026	0.0052	0.0246	0.0068	0.0109	0.1772
15	rs117849714	79327299	1.07	0.542615033110665	1.68	0.285465824887251	2.18129804087652	0.77661718900165	0.1053	0.0707	0.0063	0.0056	0.0082	0.0039	0.0046	0.0116	0.1706	0.0076	0.0069	0.0096	0.1117	0.0106	0.0071	0.0034	0.0068	0.1266	0.0869	0.0035	0.0026	0.0053	0.0246	0.0069	0.0109	0.1775
15	rs736554	79327686	1.07	0.542615033110665	1.63	0.414449909043039	2.18186932441926	0.768116469996554	0.1054	0.0706	0.0063	0.0056	0.0083	0.0039	0.0046	0.0116	0.1704	0.0076	0.007	0.0096	0.1117	0.0106	0.0072	0.0034	0.0068	0.1266	0.0869	0.0035	0.0026	0.0054	0.0246	0.007	0.011	0.1775
15	rs734447	79328013	1.07	0.542615033110665	1.63	0.414449909043039	2.1552993521599	0.780418644538188	0.1054	0.0705	0.0063	0.0056	0.0083	0.0039	0.0046	0.0116	0.1703	0.0076	0.007	0.0096	0.1118	0.0107	0.0072	0.0034	0.0068	0.1266	0.0868	0.0035	0.0026	0.0054	0.0246	0.007	0.0109	0.1774
15	rs34685179	79328953	1.07	0.542615033110665	1.63	0.414449909043039	2.06320532773954	0.799179407023633	0.1055	0.0704	0.0064	0.0056	0.0084	0.004	0.0046	0.0116	0.17	0.0073	0.007	0.0097	0.1119	0.0107	0.0072	0.0034	0.0068	0.1263	0.0868	0.0036	0.0026	0.0054	0.0247	0.0072	0.011	0.1774
15	rs967204	79332086	1.07	0.542615033110665	1.63	0.414449909043039	1.9595375122315	0.89858088580135	0.1057	0.0694	0.0065	0.0057	0.0086	0.0041	0.0047	0.0115	0.1693	0.0073	0.0071	0.0097	0.1122	0.0109	0.0073	0.0035	0.0069	0.1257	0.0865	0.0037	0.0027	0.0056	0.0247	0.0074	0.011	0.1774
15	rs11632649	79334460	1.07	0.542615033110665	1.63	0.414449909043039	1.97499559622044	0.950737198969043	0.1057	0.0687	0.0065	0.0057	0.0087	0.0042	0.0048	0.0114	0.1693	0.0073	0.0071	0.0097	0.1126	0.0109	0.0074	0.0035	0.0069	0.1256	0.0865	0.0038	0.0027	0.0056	0.0248	0.0074	0.011	0.1776
15	rs79664270	79336004	1.07	0.542615033110665	1.63	0.414449909043039	2.08309338928823	1.08201411635769	0.1058	0.0686	0.0065	0.0057	0.0086	0.0042	0.0048	0.0114	0.1693	0.0073	0.0071	0.0097	0.1126	0.0109	0.0074	0.0036	0.0069	0.1254	0.0864	0.0038	0.0027	0.0056	0.0247	0.0074	0.011	0.1776
15	rs72732660	79340207	1.09	0.453749840114468	1.62	0.444280725791627	2.21244631915955	1.28367759819512	0.106	0.069	0.0068	0.0057	0.0089	0.0043	0.0047	0.0111	0.1697	0.0074	0.0073	0.0098	0.1126	0.0112	0.0076	0.0038	0.007	0.1242	0.0857	0.0038	0.0028	0.0057	0.0249	0.0078	0.0111	0.1762
15	rs7166598	79342669	1.1	0.413206464175836	1.62	0.444280725791627	2.66947599881586	1.9020481299079	0.1067	0.0701	0.0075	0.0057	0.0093	0.0045	0.0045	0.0105	0.1703	0.0082	0.0081	0.0098	0.1126	0.0118	0.0081	0.0043	0.0072	0.121	0.0835	0.0039	0.003	0.0062	0.0256	0.0086	0.0114	0.1724
15	rs72732663	79343724	1.11	0.375177619549844	1.62	0.444280725791627	2.69788878078469	2.40143163555898	0.1066	0.0709	0.0075	0.0057	0.0095	0.0046	0.0046	0.0104	0.17	0.0085	0.0084	0.0098	0.1129	0.0119	0.0085	0.0043	0.0069	0.1206	0.0835	0.0039	0.0032	0.0064	0.0255	0.0087	0.0113	0.1707
15	rs74518012	79344073	1.11	0.375177619549844	1.62	0.444280725791627	2.75621562534813	2.58693922014058	0.1064	0.0714	0.0076	0.0056	0.0095	0.0046	0.0045	0.0104	0.1701	0.0085	0.0085	0.0098	0.1128	0.012	0.0085	0.0044	0.0068	0.1205	0.0837	0.0039	0.0032	0.0064	0.0254	0.0087	0.0113	0.1701
15	rs12440502	79344324	1.11	0.375177619549844	1.62	0.444280725791627	2.69837734975545	2.66412032444006	0.1064	0.0717	0.0076	0.0056	0.0095	0.0046	0.0045	0.0103	0.17	0.0086	0.0085	0.0098	0.1128	0.0121	0.0085	0.0044	0.0068	0.1205	0.0838	0.0039	0.0032	0.0066	0.0253	0.0087	0.0113	0.1696
15	rs77773016	79344377	1.11	0.375177619549844	1.63	0.414449909043039	2.66789342868927	2.62549672786825	0.1064	0.0718	0.0076	0.0056	0.0095	0.0046	0.0045	0.0103	0.17	0.0086	0.0085	0.0098	0.1128	0.0121	0.0085	0.0044	0.0068	0.1205	0.0838	0.0038	0.0032	0.0066	0.0253	0.0087	0.0112	0.1695
15	rs11072824	79344416	1.11	0.375177619549844	1.59	0.542287549749139	2.61195848833195	2.45197605457117	0.1064	0.072	0.0076	0.0056	0.0095	0.0046	0.0045	0.0104	0.17	0.0086	0.0085	0.0097	0.1129	0.0121	0.0086	0.0044	0.0068	0.1205	0.0838	0.0038	0.0032	0.0066	0.0253	0.0087	0.0112	0.1695
15	rs118175459	79346179	1.13	0.306408690300974	1.59	0.542287549749139	2.64625315061292	2.38803612359776	0.1063	0.0736	0.0078	0.0057	0.0095	0.0047	0.0045	0.0106	0.1695	0.009	0.0085	0.0094	0.1126	0.0124	0.0087	0.0047	0.0068	0.12	0.0834	0.0037	0.0036	0.0067	0.0252	0.0086	0.0107	0.1682
15	rs28624697	79347179	1.13	0.306408690300974	1.59	0.542287549749139	2.71023334168324	2.28230533898672	0.1062	0.0744	0.008	0.0057	0.0094	0.0048	0.0045	0.0108	0.1692	0.0092	0.0085	0.0091	0.1123	0.0127	0.0089	0.0049	0.0068	0.1197	0.0832	0.0037	0.0038	0.0068	0.0252	0.0085	0.0106	0.1676
15	rs997285	79347371	1.13	0.306408690300974	1.59	0.542287549749139	2.63508936687092	2.22985045913794	0.1064	0.0745	0.008	0.0057	0.0094	0.0048	0.0045	0.0108	0.1692	0.0092	0.0085	0.0091	0.1123	0.0126	0.0089	0.0049	0.0068	0.1197	0.0831	0.0037	0.0038	0.0068	0.0252	0.0085	0.0104	0.1676
15	rs4778857	79348462	1.13	0.306408690300974	1.59	0.542287549749139	2.55879128169223	2.18607688103444	0.1063	0.0745	0.008	0.0057	0.0092	0.0048	0.0046	0.0108	0.1695	0.0092	0.0085	0.009	0.1123	0.0126	0.0089	0.005	0.0068	0.12	0.083	0.0037	0.0039	0.0068	0.0252	0.0085	0.0104	0.1674
15	rs116974673	79349940	1.13	0.306408690300974	1.59	0.542287549749139	2.51659670712981	2.14133109637644	0.1062	0.0745	0.008	0.0057	0.0091	0.0048	0.0046	0.0109	0.17	0.0091	0.0084	0.009	0.1121	0.0126	0.0089	0.005	0.0068	0.1202	0.0829	0.0037	0.0038	0.0068	0.0252	0.0085	0.0104	0.1672
15	rs62011243	79350422	1.13	0.306408690300974	1.59	0.542287549749139	2.49641592542126	2.10771641108068	0.1062	0.0745	0.0081	0.0057	0.0091	0.0048	0.0046	0.0109	0.1701	0.0091	0.0084	0.009	0.1121	0.0126	0.0089	0.005	0.0068	0.1203	0.0829	0.0037	0.0038	0.0068	0.0252	0.0085	0.0104	0.1672
15	Affx-12019117	79350840	1.13	0.306408690300974	1.59	0.542287549749139	2.49832436740507	2.13698979180634	0.1062	0.0745	0.0081	0.0057	0.0091	0.0048	0.0046	0.0109	0.17	0.009	0.0084	0.009	0.1122	0.0126	0.0089	0.005	0.0068	0.1202	0.0829	0.0036	0.0038	0.0068	0.0252	0.0085	0.0104	0.1672
15	rs11634225	79352692	1.13	0.306408690300974	1.58	0.577869115575703	2.464873525364	2.08246163661159	0.1062	0.0745	0.0081	0.0057	0.0092	0.0048	0.0046	0.0108	0.17	0.0089	0.0085	0.009	0.1124	0.0127	0.0089	0.005	0.0068	0.1203	0.0831	0.0036	0.0039	0.0068	0.0253	0.0085	0.0104	0.1671
15	rs11072825	79355216	1.13	0.306408690300974	1.59	0.542287549749139	2.56564428747795	2.07849671548524	0.1062	0.0745	0.0082	0.0057	0.0091	0.0048	0.0046	0.0108	0.1699	0.0089	0.0085	0.009	0.1128	0.0127	0.0089	0.005	0.0068	0.1202	0.0829	0.0036	0.0039	0.0067	0.0253	0.0084	0.0104	0.1669
15	rs987057	79355941	1.13	0.306408690300974	1.59	0.542287549749139	2.60470513964108	2.08444447443579	0.1062	0.0746	0.0082	0.0057	0.0091	0.0048	0.0046	0.0108	0.1698	0.0089	0.0086	0.009	0.1128	0.0127	0.0089	0.0048	0.0068	0.1203	0.0829	0.0036	0.0039	0.0067	0.0253	0.0085	0.0104	0.1669
15	rs56010525	79356023	1.13	0.306408690300974	1.56	0.653525583231	2.60966092594343	2.09291942434251	0.1062	0.0746	0.0082	0.0057	0.0091	0.0048	0.0046	0.0108	0.1698	0.0089	0.0086	0.009	0.1128	0.0127	0.0089	0.0048	0.0068	0.1203	0.0829	0.0036	0.0039	0.0067	0.0253	0.0085	0.0104	0.1668
15	rs72732673	79360375	1.15	0.246899131395369	1.56	0.653525583231	2.54078411286906	1.97433836914827	0.1062	0.0747	0.0081	0.0054	0.0088	0.0047	0.0046	0.0108	0.1704	0.0088	0.0087	0.0086	0.1123	0.0126	0.0086	0.0047	0.0066	0.1213	0.0835	0.0038	0.004	0.0067	0.0254	0.0082	0.0101	0.1667
15	rs56201016	79362986	1.16	0.220431575918666	1.55	0.693638871087907	1.94874120309699	1.59052143386659	0.1065	0.0754	0.0079	0.005	0.0084	0.0046	0.0047	0.0107	0.1696	0.0085	0.0084	0.0078	0.1111	0.0125	0.0078	0.0043	0.0064	0.1261	0.0853	0.0038	0.0045	0.0064	0.0254	0.0072	0.0092	0.1667
15	rs55979970	79364126	1.16	0.220431575918666	1.55	0.693638871087907	1.96383958734241	1.30615157473458	0.1066	0.0757	0.0079	0.0048	0.0083	0.0046	0.0048	0.0108	0.1692	0.0087	0.0084	0.0075	0.1105	0.0126	0.0075	0.0042	0.0064	0.1279	0.0861	0.0037	0.0047	0.0063	0.025	0.0069	0.009	0.1666
15	rs117748283	79366481	1.15	0.246899131395369	1.55	0.693638871087907	1.60564253959379	1.25776561876154	0.1074	0.0758	0.0077	0.0047	0.0084	0.0047	0.005	0.0108	0.1684	0.0086	0.0081	0.0074	0.1091	0.0124	0.0072	0.0041	0.0063	0.1284	0.0879	0.0037	0.005	0.0063	0.0247	0.0068	0.0084	0.1675
15	rs56117790	79367703	1.15	0.246899131395369	1.56	0.653525583231	1.49951848354003	1.14898244472623	0.1075	0.0759	0.0077	0.0048	0.0084	0.0047	0.005	0.0108	0.1683	0.0086	0.008	0.0074	0.109	0.0124	0.0072	0.004	0.0063	0.1285	0.0879	0.0037	0.005	0.0063	0.0247	0.0068	0.0084	0.1676
15	rs55808523	79369313	1.15	0.246899131395369	1.56	0.653525583231	1.52853131956789	1.04994332279509	0.1079	0.0759	0.0076	0.0047	0.0084	0.0047	0.005	0.0108	0.1679	0.0086	0.0081	0.0074	0.109	0.0124	0.0072	0.004	0.0064	0.1286	0.088	0.0037	0.005	0.0063	0.0247	0.0068	0.0083	0.1678
15	rs6495365	79369696	1.14	0.275532638758866	1.59	0.542287549749139	1.50836202126852	0.944086859526392	0.108	0.0759	0.0076	0.0047	0.0082	0.0047	0.005	0.0109	0.168	0.0086	0.008	0.0073	0.1091	0.0124	0.0072	0.004	0.0065	0.1287	0.0881	0.0037	0.005	0.0063	0.0246	0.0067	0.0082	0.1679
15	rs8030257	79370000	1.14	0.275532638758866	1.63	0.414449909043039	1.47330163160519	0.928605519578865	0.1083	0.0758	0.0074	0.0047	0.0082	0.0047	0.005	0.0109	0.1681	0.0086	0.008	0.0073	0.109	0.0124	0.0072	0.004	0.0065	0.1288	0.0881	0.0037	0.005	0.0063	0.0245	0.0067	0.0081	0.1678
15	rs4778879	79372875	1.14	0.275532638758866	1.63	0.414449909043039	1.52822806085765	0.763570843611694	0.1092	0.0759	0.0073	0.0047	0.0081	0.0045	0.0049	0.0111	0.1684	0.0086	0.008	0.0072	0.1095	0.0122	0.0074	0.004	0.0064	0.1292	0.088	0.0036	0.0049	0.0062	0.0241	0.0067	0.0079	0.1672
15	rs1007366	79379541	1.14	0.275532638758866	1.63	0.414449909043039	1.56263398783171	0.617646977295888	0.1096	0.0761	0.0072	0.0046	0.0082	0.0044	0.0048	0.0114	0.1683	0.0086	0.0079	0.0071	0.1097	0.0119	0.0074	0.0039	0.0065	0.1293	0.0881	0.0035	0.0049	0.0061	0.0241	0.0065	0.0078	0.1675
15	rs7172107	79396743	1.14	0.275532638758866	1.63	0.414449909043039	1.38591513495621	0.539376719897522	0.1102	0.076	0.0071	0.0046	0.0082	0.0044	0.0048	0.0116	0.1681	0.0085	0.0076	0.0071	0.1095	0.0117	0.0074	0.004	0.0065	0.1293	0.0886	0.0034	0.005	0.0061	0.024	0.0065	0.0077	0.1675
15	rs34211907	79401152	1.14	0.275532638758866	1.63	0.414449909043039	1.3713178902266	0.503232463579825	0.1103	0.076	0.0071	0.0045	0.0082	0.0044	0.0048	0.0116	0.1682	0.0085	0.0076	0.007	0.1094	0.0116	0.0073	0.004	0.0065	0.1291	0.0889	0.0034	0.005	0.0062	0.024	0.0066	0.0077	0.1675
15	rs73479430	79408954	1.14	0.275532638758866	1.65	0.358901199458623	1.34653939136251	0.459807228926517	0.1105	0.076	0.007	0.0045	0.0082	0.0044	0.0048	0.0117	0.1683	0.0084	0.0077	0.007	0.1092	0.0114	0.0073	0.004	0.0066	0.1287	0.0891	0.0035	0.005	0.0062	0.0241	0.0066	0.0076	0.1676
15	rs77835190	79410349	1.14	0.275532638758866	1.66	0.333131717406117	1.34268311716527	0.450712135089487	0.1105	0.076	0.007	0.0045	0.0082	0.0044	0.0048	0.0117	0.1683	0.0084	0.0077	0.007	0.1092	0.0114	0.0073	0.004	0.0066	0.1286	0.0892	0.0035	0.005	0.0062	0.0241	0.0066	0.0076	0.1677
15	rs62012887	79414020	1.14	0.275532638758866	1.66	0.333131717406117	1.34422512671158	0.4002808624299	0.1106	0.0761	0.0069	0.0045	0.0081	0.0044	0.0047	0.0119	0.1686	0.0084	0.0077	0.007	0.1088	0.0112	0.0072	0.0039	0.0066	0.1282	0.0899	0.0035	0.005	0.0062	0.0242	0.0066	0.0075	0.1678
15	rs77503695	79423016	1.14	0.275532638758866	1.66	0.333131717406117	1.27219545970712	0.33828612531729	0.1106	0.0761	0.0069	0.0045	0.0081	0.0044	0.0047	0.012	0.1688	0.0083	0.0073	0.007	0.1089	0.0111	0.0072	0.0039	0.0067	0.128	0.0902	0.0034	0.005	0.0061	0.0242	0.0066	0.0075	0.1678
15	rs6495373	79426379	1.14	0.275532638758866	1.66	0.333131717406117	1.27521766611214	0.321167317112758	0.1107	0.0762	0.0069	0.0045	0.008	0.0044	0.0047	0.012	0.1689	0.0083	0.0073	0.007	0.1088	0.011	0.0071	0.0039	0.0067	0.1279	0.0904	0.0034	0.005	0.0061	0.0243	0.0066	0.0074	0.1678
15	rs7165489	79427450	1.14	0.275532638758866	1.67	0.308662716071979	1.2335309584248	0.322381424346669	0.1108	0.0763	0.0069	0.0045	0.0081	0.0042	0.0048	0.012	0.1688	0.0083	0.0073	0.007	0.1087	0.0111	0.0071	0.0039	0.0067	0.1279	0.0903	0.0034	0.0051	0.0062	0.0242	0.0066	0.0075	0.1677
15	rs11630571	79432992	1.14	0.275532638758866	1.67	0.308662716071979	1.22812485210396	0.321531407595795	0.1111	0.0763	0.0068	0.0045	0.0081	0.0042	0.0047	0.012	0.1689	0.0083	0.0073	0.007	0.1087	0.011	0.0071	0.0039	0.0067	0.1279	0.0903	0.0034	0.0051	0.0062	0.024	0.0066	0.0074	0.1677
15	rs10775219	79443894	1.14	0.275532638758866	1.68	0.285465824887251	1.2889463520733	0.333123263135579	0.1117	0.0763	0.0068	0.0045	0.0081	0.0042	0.0047	0.012	0.1688	0.0083	0.0074	0.007	0.1086	0.0109	0.0071	0.0039	0.0068	0.1276	0.0905	0.0034	0.005	0.0062	0.0239	0.0066	0.0074	0.1677
15	rs939658	79451869	1.14	0.275532638758866	1.68	0.285465824887251	1.49741090033506	0.332142484935134	0.1124	0.0765	0.0068	0.0045	0.0082	0.0041	0.0046	0.0119	0.1692	0.0083	0.0074	0.0068	0.1089	0.0106	0.0072	0.0039	0.0069	0.1269	0.0906	0.0034	0.005	0.0063	0.0236	0.0066	0.0074	0.1675
15	rs75556032	79456848	1.15	0.246899131395369	1.7	0.24276969786222	1.39011032786193	0.359540704723624	0.1128	0.0763	0.0068	0.0045	0.0082	0.0041	0.0046	0.0119	0.1692	0.0083	0.0074	0.0069	0.1088	0.0106	0.0072	0.0039	0.0067	0.1268	0.0906	0.0034	0.005	0.0063	0.0235	0.0066	0.0074	0.1674
15	rs74600570	79463978	1.15	0.246899131395369	1.72	0.204795704918344	1.28335342349695	0.39512213763821	0.113	0.0763	0.0068	0.0045	0.0081	0.0041	0.0045	0.0119	0.1691	0.0083	0.0074	0.007	0.1088	0.0106	0.0073	0.0039	0.0066	0.1268	0.0908	0.0034	0.005	0.0063	0.0235	0.0066	0.0074	0.1673
15	rs28736807	79466947	1.15	0.246899131395369	1.72	0.204795704918344	1.16397362678827	0.402220124138369	0.1132	0.0762	0.0068	0.0045	0.0081	0.0041	0.0044	0.0119	0.169	0.0083	0.0074	0.007	0.1087	0.0105	0.0073	0.0039	0.0064	0.1267	0.091	0.0034	0.005	0.0064	0.0235	0.0067	0.0074	0.1673
15	rs12909832	79467784	1.15	0.246899131395369	1.72	0.204795704918344	1.15404901653653	0.400151669941544	0.1133	0.0762	0.0068	0.0045	0.0081	0.0041	0.0044	0.0119	0.1691	0.0082	0.0074	0.007	0.1089	0.0105	0.0073	0.0039	0.0064	0.1266	0.091	0.0034	0.005	0.0064	0.0236	0.0067	0.0074	0.1672
15	rs34840310	79467979	1.15	0.246899131395369	1.72	0.204795704918344	1.14307096089223	0.396667817675569	0.1133	0.0762	0.0068	0.0045	0.0081	0.0041	0.0044	0.0119	0.1691	0.0082	0.0074	0.007	0.1089	0.0105	0.0073	0.0039	0.0064	0.1266	0.091	0.0034	0.005	0.0064	0.0236	0.0067	0.0074	0.1672
15	rs1560895	79468082	1.15	0.246899131395369	1.72	0.204795704918344	1.14035552626939	0.38473267794117	0.1133	0.0762	0.0068	0.0045	0.0081	0.0041	0.0044	0.0119	0.1691	0.0082	0.0074	0.007	0.109	0.0105	0.0073	0.0039	0.0064	0.1266	0.091	0.0034	0.005	0.0064	0.0236	0.0066	0.0074	0.1672
15	rs1865362	79471916	1.16	0.220431575918666	1.72	0.204795704918344	1.24156376691027	0.754497191514811	0.114	0.0763	0.0069	0.0044	0.008	0.0041	0.0042	0.0119	0.1686	0.0082	0.0076	0.0072	0.1081	0.0104	0.0074	0.0039	0.0064	0.126	0.0906	0.0034	0.0049	0.0067	0.0235	0.0068	0.0077	0.1677
15	rs79671191	79473844	1.16	0.220431575918666	1.72	0.204795704918344	0.915931453948847	0.886689578670875	0.1153	0.0767	0.0071	0.0044	0.008	0.0043	0.0043	0.0122	0.1673	0.008	0.008	0.0077	0.1059	0.0104	0.0079	0.004	0.0064	0.1246	0.0899	0.0034	0.005	0.0072	0.0235	0.0073	0.0081	0.168
15	rs28403099	79478650	1.14	0.275532638758866	1.72	0.204795704918344	0.716624889305933	1.33627548626639	0.1178	0.077	0.0076	0.0042	0.0081	0.0047	0.0045	0.0126	0.1654	0.0077	0.0084	0.0086	0.1022	0.0104	0.0088	0.0044	0.0064	0.1213	0.0886	0.0037	0.0053	0.0084	0.0233	0.0084	0.0086	0.1687
15	rs1106567	79481083	1.14	0.275532638758866	1.72	0.204795704918344	0.67184195535876	1.28753032456135	0.1179	0.077	0.0076	0.0042	0.0082	0.0048	0.0046	0.0126	0.1654	0.0077	0.0084	0.0086	0.1018	0.0104	0.0088	0.0044	0.0064	0.1211	0.0886	0.0038	0.0053	0.0084	0.0234	0.0084	0.0086	0.1686
15	rs8028654	79484083	1.14	0.275532638758866	1.71	0.223208546872115	0.690991595430656	1.40451161246417	0.1183	0.0771	0.0079	0.0041	0.0082	0.0048	0.0046	0.0124	0.1646	0.0074	0.0084	0.0087	0.1019	0.0101	0.0089	0.0044	0.0063	0.1213	0.0893	0.0038	0.0052	0.0084	0.023	0.0083	0.0086	0.1688
15	rs117868581	79484487	1.14	0.275532638758866	1.71	0.223208546872115	0.746837428273314	1.52104998570584	0.1184	0.0772	0.0078	0.0041	0.0082	0.0048	0.0045	0.0124	0.1646	0.0074	0.0085	0.0087	0.1019	0.0102	0.0089	0.0044	0.0063	0.1212	0.0892	0.0038	0.0052	0.0084	0.023	0.0083	0.0085	0.1689
15	rs62012958	79485188	1.15	0.246899131395369	1.71	0.223208546872115	0.752230493382587	1.5141641316589	0.1184	0.0772	0.0078	0.004	0.0081	0.0048	0.0045	0.0124	0.1645	0.0073	0.0085	0.0087	0.102	0.0104	0.0089	0.0044	0.0062	0.1212	0.0892	0.0038	0.0052	0.0084	0.023	0.0083	0.0085	0.169
15	rs2010530	79487771	1.15	0.246899131395369	1.71	0.223208546872115	0.715210596064054	1.53052605722348	0.1184	0.0773	0.0078	0.004	0.008	0.0048	0.0045	0.0124	0.1644	0.0072	0.0085	0.0087	0.102	0.0105	0.0089	0.0044	0.0062	0.1212	0.0891	0.0038	0.0052	0.0084	0.023	0.0083	0.0084	0.1691
15	rs11856654	79496839	1.15	0.246899131395369	1.71	0.223208546872115	0.615232186963171	1.43175678008556	0.1184	0.0773	0.0078	0.004	0.008	0.0048	0.0045	0.0127	0.1643	0.0072	0.0086	0.0087	0.1015	0.0105	0.009	0.0045	0.0061	0.1217	0.0893	0.004	0.0052	0.0084	0.0229	0.0083	0.0085	0.1689
15	rs1001460	79504879	1.15	0.246899131395369	1.71	0.223208546872115	0.579778761478843	1.47483859983539	0.1183	0.0773	0.0079	0.0039	0.0082	0.0048	0.0044	0.0127	0.1642	0.007	0.0086	0.0086	0.1014	0.0105	0.009	0.0043	0.0059	0.1218	0.0891	0.0043	0.0053	0.0082	0.0229	0.0082	0.0085	0.1694
15	rs11631672	79506573	1.14	0.275532638758866	1.69	0.263511633917478	0.55985465329488	1.5794291486779	0.1186	0.0776	0.0074	0.0029	0.0081	0.0041	0.0036	0.0124	0.1625	0.0064	0.008	0.0085	0.1055	0.0102	0.0087	0.0037	0.0044	0.1265	0.0898	0.0048	0.0052	0.0066	0.0227	0.0075	0.009	0.17
15	rs35688174	79507745	1.13	0.306408690300974	1.69	0.263511633917478	0.489685317525605	1.45994187127173	0.1186	0.0778	0.0074	0.0028	0.008	0.004	0.0035	0.0125	0.1622	0.0062	0.0079	0.0086	0.1064	0.0102	0.0086	0.0036	0.0042	0.1275	0.0899	0.0049	0.0053	0.0062	0.0226	0.0073	0.0092	0.1697
15	rs4779012	79510909	1.13	0.306408690300974	1.69	0.263511633917478	0.425110228213892	1.215171928699	0.1188	0.0778	0.0074	0.0028	0.008	0.004	0.0035	0.0125	0.162	0.0063	0.0079	0.0086	0.1065	0.0102	0.0086	0.0036	0.0041	0.1277	0.0897	0.0051	0.0053	0.0062	0.0226	0.0073	0.0093	0.1696
15	rs7180152	79514363	1.13	0.306408690300974	1.7	0.24276969786222	0.405990185287612	1.11034456625895	0.1188	0.0777	0.0074	0.0028	0.008	0.004	0.0035	0.0125	0.162	0.0063	0.0079	0.0086	0.1065	0.0102	0.0085	0.0035	0.0041	0.1278	0.0898	0.0051	0.0053	0.0062	0.0227	0.0073	0.0093	0.1697
15	rs12904245	79515988	1.13	0.306408690300974	1.72	0.204795704918344	0.404738735188807	1.08591368634774	0.1188	0.0778	0.0074	0.0028	0.008	0.004	0.0035	0.0126	0.1619	0.0063	0.0079	0.0085	0.1064	0.0102	0.0085	0.0035	0.0041	0.1278	0.0898	0.0051	0.0053	0.0062	0.0227	0.0073	0.0093	0.1697
15	rs71409218	79516089	1.13	0.306408690300974	1.71	0.223208546872115	0.405307335930595	1.08380109553535	0.1188	0.0778	0.0074	0.0028	0.008	0.004	0.0035	0.0126	0.1619	0.0063	0.0079	0.0085	0.1064	0.0102	0.0085	0.0035	0.0041	0.1278	0.0898	0.0051	0.0053	0.0062	0.0227	0.0073	0.0093	0.1697
15	rs62014768	79517446	1.13	0.306408690300974	1.7	0.24276969786222	0.401561974803926	1.073736218826	0.1188	0.0778	0.0074	0.0028	0.008	0.004	0.0035	0.0126	0.1619	0.0063	0.0079	0.0085	0.1064	0.0102	0.0085	0.0035	0.0041	0.1278	0.0898	0.0051	0.0053	0.0062	0.0227	0.0073	0.0093	0.1697
15	rs117201521	79519692	1.13	0.306408690300974	1.7	0.24276969786222	0.397552381517181	1.06158448329444	0.1189	0.0778	0.0074	0.0028	0.008	0.004	0.0035	0.0126	0.162	0.0062	0.0079	0.0085	0.1062	0.0102	0.0085	0.0036	0.0042	0.1278	0.0898	0.0051	0.0053	0.0062	0.0227	0.0073	0.0092	0.1697
15	rs56127521	79520757	1.13	0.306408690300974	1.7	0.24276969786222	0.420752577860702	1.06174633578827	0.1189	0.0778	0.0074	0.0028	0.008	0.004	0.0035	0.0126	0.162	0.0062	0.0079	0.0087	0.1062	0.0102	0.0085	0.0036	0.0042	0.1278	0.0898	0.0051	0.0054	0.0062	0.0227	0.0073	0.0092	0.1696
15	rs145950388	79525353	1.13	0.306408690300974	1.7	0.24276969786222	0.422783369149322	1.08526357699466	0.1189	0.0778	0.0074	0.0028	0.008	0.004	0.0035	0.0126	0.162	0.0062	0.0078	0.0087	0.1062	0.0102	0.0085	0.0036	0.0042	0.1277	0.0898	0.0051	0.0054	0.0061	0.0227	0.0073	0.0092	0.1697
15	rs11072837	79525979	1.14	0.275532638758866	1.7	0.24276969786222	0.414459322455311	0.99274707356589	0.1189	0.0778	0.0074	0.0028	0.008	0.004	0.0036	0.0127	0.1622	0.0061	0.0077	0.0087	0.1063	0.0102	0.0085	0.0036	0.0042	0.1276	0.0897	0.0051	0.0054	0.006	0.0227	0.0072	0.0091	0.1698
15	rs12908827	79530846	1.12	0.339600448506511	1.7	0.24276969786222	0.274441192166241	0.53365749367829	0.1234	0.0787	0.0058	0.0026	0.0085	0.0034	0.003	0.0127	0.1598	0.0052	0.0061	0.007	0.112	0.0094	0.0066	0.0028	0.0034	0.1305	0.0893	0.0051	0.0057	0.0045	0.0221	0.0051	0.0086	0.1744
15	rs1434450	79531248	1.11	0.375177619549844	1.7	0.24276969786222	0.228663808117242	0.373153176008252	0.1236	0.0789	0.0058	0.0026	0.0086	0.0034	0.003	0.0127	0.1597	0.0052	0.006	0.0068	0.1121	0.0093	0.0065	0.0028	0.0034	0.1308	0.0891	0.0051	0.0057	0.0044	0.0219	0.005	0.0086	0.1748
15	rs4779031	79533372	1.11	0.375177619549844	1.7	0.24276969786222	0.166038433187222	0.187791323970311	0.1236	0.0797	0.0054	0.0025	0.0083	0.0033	0.0028	0.0127	0.1596	0.0049	0.0058	0.0062	0.1138	0.0089	0.0061	0.0027	0.0032	0.1317	0.089	0.0052	0.0058	0.0044	0.0215	0.0045	0.0084	0.1759
15	rs28715085	79539474	1.1	0.413206464175836	1.69	0.263511633917478	0.1961570732829	0.100340444929132	0.1237	0.0798	0.0054	0.0028	0.0086	0.0033	0.0028	0.0127	0.1592	0.0048	0.0058	0.0061	0.1138	0.009	0.006	0.0028	0.0034	0.1316	0.0889	0.0052	0.0058	0.0042	0.0215	0.0044	0.0086	0.1761
15	rs35477577	79542799	1.1	0.413206464175836	1.69	0.263511633917478	0.166213526132036	0.0908466920878404	0.1237	0.0799	0.0053	0.0029	0.0085	0.0033	0.0028	0.0127	0.1589	0.0048	0.006	0.0059	0.1136	0.0091	0.0059	0.0028	0.0034	0.1317	0.0888	0.0052	0.0058	0.0042	0.0213	0.0044	0.0087	0.1765
15	rs56982045	79544836	1.1	0.413206464175836	1.69	0.263511633917478	0.172517085682265	0.0910814379622124	0.1237	0.0799	0.0053	0.0029	0.0086	0.0033	0.0028	0.0127	0.1587	0.0048	0.0061	0.0059	0.1136	0.0091	0.0059	0.0029	0.0035	0.1319	0.0887	0.0052	0.0058	0.0042	0.0213	0.0043	0.0087	0.1767
15	rs7177417	79547515	1.1	0.413206464175836	1.69	0.263511633917478	0.17826339649829	0.0978316186615012	0.1237	0.0799	0.0053	0.0029	0.0086	0.0033	0.0028	0.0127	0.1584	0.0048	0.0062	0.0058	0.1137	0.0092	0.0059	0.0029	0.0035	0.1319	0.0887	0.0052	0.0058	0.0042	0.0214	0.0043	0.0087	0.1768
15	rs117689392	79551142	1.1	0.413206464175836	1.69	0.263511633917478	0.187932606134317	0.125770797248816	0.1237	0.0799	0.0052	0.0029	0.0085	0.0032	0.0028	0.0126	0.1583	0.0048	0.0061	0.0058	0.1138	0.0091	0.0058	0.0029	0.0034	0.1321	0.0886	0.0052	0.0058	0.0042	0.0214	0.0043	0.0086	0.177
15	rs75015077	79557852	1.1	0.413206464175836	1.69	0.263511633917478	0.180754251014494	0.0877398470770927	0.124	0.0799	0.0051	0.0028	0.0084	0.0031	0.0027	0.0126	0.1576	0.0045	0.0059	0.0056	0.1147	0.0087	0.0056	0.0029	0.0033	0.1331	0.0881	0.0052	0.0058	0.0041	0.0213	0.0042	0.0086	0.1784
15	rs76640098	79568775	1.09	0.453749840114468	1.69	0.263511633917478	0.186581439248767	0.072939502508463	0.1243	0.0799	0.005	0.0027	0.0083	0.003	0.0026	0.0126	0.1569	0.0044	0.0057	0.0055	0.1155	0.0083	0.0053	0.0029	0.0031	0.1341	0.0876	0.0052	0.0058	0.004	0.0213	0.0041	0.0086	0.1796
15	rs12593800	79575521	1.09	0.453749840114468	1.69	0.263511633917478	0.174096340799738	0.0588280991512616	0.1243	0.0799	0.0049	0.0027	0.0083	0.003	0.0026	0.0126	0.1568	0.0043	0.0057	0.0054	0.1155	0.0083	0.0053	0.0029	0.0031	0.1342	0.0876	0.0052	0.0058	0.0039	0.0213	0.0041	0.0086	0.1798
15	rs12910702	79577574	1.09	0.453749840114468	1.69	0.263511633917478	0.183227997714598	0.0700302302099865	0.1243	0.08	0.0049	0.0027	0.0083	0.003	0.0026	0.0126	0.1568	0.0043	0.0057	0.0054	0.1156	0.0083	0.0052	0.0029	0.0031	0.1342	0.0876	0.0052	0.0058	0.0039	0.0213	0.0041	0.0086	0.1798
15	rs72739009	79577969	1.09	0.453749840114468	1.69	0.263511633917478	0.192133918848981	0.0711597208539479	0.1241	0.08	0.005	0.0027	0.0083	0.0029	0.0026	0.0126	0.1569	0.0043	0.0057	0.0054	0.1156	0.0083	0.0053	0.0029	0.0031	0.1341	0.0877	0.0052	0.0057	0.0039	0.0213	0.0042	0.0086	0.1798
15	rs8038778	79586361	1.08	0.496867270490283	1.69	0.263511633917478	0.284285234612535	0.0462093511636146	0.1244	0.0804	0.005	0.0026	0.0083	0.0029	0.0025	0.0125	0.1566	0.0043	0.0057	0.0054	0.1161	0.0081	0.0048	0.0029	0.0029	0.1343	0.0876	0.0053	0.0058	0.0036	0.0212	0.0041	0.0087	0.1806
15	rs79163014	79591718	1.08	0.496867270490283	1.69	0.263511633917478	0.302130791921273	0.0407675332562023	0.1244	0.0805	0.005	0.0026	0.0083	0.0028	0.0025	0.0125	0.1565	0.0043	0.0057	0.0054	0.1162	0.0081	0.0048	0.0029	0.0029	0.1343	0.0877	0.0053	0.0058	0.0036	0.0212	0.0041	0.0087	0.1806
15	rs12708526	79591776	1.08	0.496867270490283	1.7	0.24276969786222	0.298379416216106	0.0404340865136578	0.1244	0.0805	0.005	0.0026	0.0083	0.0028	0.0025	0.0125	0.1566	0.0043	0.0057	0.0054	0.1161	0.0081	0.0048	0.0029	0.0029	0.1343	0.0877	0.0053	0.0058	0.0036	0.0212	0.0041	0.0087	0.1807
15	rs76473265	79592574	1.08	0.496867270490283	1.7	0.24276969786222	0.299789352152272	0.0462093511636146	0.1244	0.0805	0.005	0.0026	0.0083	0.0028	0.0025	0.0125	0.1565	0.0043	0.0057	0.0054	0.1161	0.0081	0.0048	0.0029	0.0029	0.1343	0.0877	0.0053	0.0058	0.0036	0.0212	0.0041	0.0087	0.1807
15	rs117679487	79600248	1.08	0.496867270490283	1.7	0.24276969786222	0.317484796184235	0.0526337298362892	0.1244	0.0808	0.005	0.0025	0.0084	0.0027	0.0024	0.0125	0.1564	0.0043	0.0057	0.0055	0.116	0.0081	0.0047	0.0029	0.0028	0.1342	0.0879	0.0053	0.0057	0.0036	0.0213	0.0041	0.0087	0.1808
15	rs4779071	79600439	1.08	0.496867270490283	1.71	0.223208546872115	0.317836131079747	0.0622025491949414	0.1245	0.0808	0.005	0.0025	0.0084	0.0027	0.0024	0.0124	0.1563	0.0043	0.0057	0.0055	0.116	0.0081	0.0047	0.0029	0.0028	0.1342	0.088	0.0052	0.0057	0.0036	0.0213	0.0041	0.0087	0.1809
15	rs77944039	79601014	1.08	0.496867270490283	1.69	0.263511633917478	0.337835736733784	0.0494364340385127	0.1245	0.081	0.0049	0.0024	0.0084	0.0026	0.0023	0.0124	0.1562	0.0042	0.0057	0.0055	0.1159	0.0081	0.0047	0.0029	0.0028	0.1342	0.0881	0.0052	0.0057	0.0036	0.0213	0.0042	0.0087	0.1809
15	rs117782620	79601017	1.08	0.496867270490283	1.69	0.263511633917478	0.338043094642521	0.049375805486924	0.1245	0.081	0.0049	0.0024	0.0084	0.0026	0.0023	0.0124	0.1562	0.0042	0.0057	0.0055	0.1159	0.0081	0.0047	0.0029	0.0028	0.1342	0.0881	0.0052	0.0057	0.0036	0.0213	0.0042	0.0087	0.1809
15	rs11858942	79604782	1.07	0.542615033110665	1.69	0.263511633917478	0.462104782346419	0.0831610867550122	0.1246	0.0816	0.0048	0.0022	0.0087	0.0024	0.0021	0.0125	0.1557	0.0041	0.0057	0.0056	0.1157	0.0082	0.0045	0.0028	0.0025	0.1339	0.0888	0.0052	0.0056	0.0036	0.0216	0.0043	0.0089	0.1812
15	rs3784545	79607877	1.07	0.542615033110665	1.69	0.263511633917478	0.49231068405224	0.0885899300173812	0.1244	0.0818	0.0048	0.0022	0.0087	0.0023	0.002	0.0125	0.1556	0.0041	0.0058	0.0056	0.1156	0.0082	0.0044	0.0027	0.0025	0.1337	0.089	0.0051	0.0056	0.0036	0.0216	0.0043	0.0089	0.1816
15	rs8037898	79614224	1.07	0.542615033110665	1.69	0.263511633917478	0.513811995969318	0.0986382017012408	0.1245	0.0819	0.0048	0.0021	0.0087	0.0023	0.002	0.0126	0.1554	0.0041	0.0057	0.0056	0.1158	0.0083	0.0044	0.0026	0.0024	0.1339	0.089	0.0051	0.0055	0.0036	0.0216	0.0042	0.0089	0.1817
15	rs35019481	79622038	1.06	0.591046266007479	1.69	0.263511633917478	0.700988500639536	0.125859462120879	0.124	0.0824	0.0044	0.0018	0.0086	0.0018	0.0018	0.013	0.1534	0.0038	0.0057	0.0055	0.1183	0.0084	0.0045	0.0023	0.0019	0.134	0.0888	0.0051	0.0057	0.0034	0.0222	0.0039	0.0091	0.1829
15	rs72740303	79622174	1.06	0.591046266007479	1.69	0.263511633917478	0.701135991945315	0.12462027839919	0.124	0.0824	0.0044	0.0018	0.0086	0.0018	0.0018	0.013	0.1534	0.0038	0.0057	0.0055	0.1183	0.0084	0.0045	0.0023	0.0019	0.134	0.0888	0.0051	0.0057	0.0034	0.0222	0.0039	0.0091	0.1829
15	rs17178444	79624911	1.06	0.591046266007479	1.69	0.263511633917478	0.701799873973593	0.128709003578474	0.124	0.0824	0.0044	0.0018	0.0086	0.0018	0.0018	0.013	0.1534	0.0038	0.0057	0.0055	0.1184	0.0084	0.0045	0.0023	0.0019	0.134	0.0888	0.0051	0.0057	0.0034	0.0223	0.0039	0.0091	0.183
15	rs12439191	79625730	1.06	0.591046266007479	1.69	0.263511633917478	0.654078216223848	0.128887886765328	0.1239	0.0823	0.0043	0.0019	0.0085	0.0018	0.0018	0.0129	0.153	0.0038	0.0057	0.0055	0.1188	0.0084	0.0045	0.0023	0.0019	0.1343	0.0888	0.005	0.0057	0.0035	0.0224	0.0039	0.0091	0.1829
15	rs8029892	79640824	1.05	0.642211085129376	1.69	0.263511633917478	0.532108395526892	0.102463688367744	0.1236	0.0816	0.004	0.0021	0.0085	0.0019	0.0018	0.0133	0.1521	0.0038	0.0055	0.0054	0.119	0.0084	0.005	0.0022	0.0018	0.1358	0.0889	0.0049	0.0057	0.0036	0.0229	0.004	0.0089	0.1823
15	rs72740329	79643149	1.05	0.642211085129376	1.69	0.263511633917478	0.534774897867708	0.106262326084331	0.1235	0.0815	0.004	0.0021	0.0085	0.0019	0.0018	0.0133	0.1521	0.0038	0.0055	0.0054	0.119	0.0084	0.005	0.0022	0.0018	0.1359	0.0889	0.0049	0.0057	0.0036	0.0229	0.004	0.0089	0.1823
15	rs77709599	79647387	1.05	0.642211085129376	1.68	0.285465824887251	0.53484001341116	0.103202680493299	0.1234	0.0815	0.004	0.0021	0.0085	0.0019	0.0019	0.0133	0.152	0.0038	0.0056	0.0054	0.1189	0.0084	0.005	0.0022	0.0019	0.136	0.089	0.0049	0.0057	0.0036	0.023	0.004	0.009	0.1823
15	rs12441191	79651569	1.05	0.642211085129376	1.68	0.285465824887251	0.537643532799111	0.092731380121171	0.1234	0.0815	0.004	0.0021	0.0085	0.0019	0.0019	0.0133	0.1519	0.0038	0.0056	0.0055	0.1189	0.0084	0.005	0.0022	0.0019	0.136	0.089	0.0049	0.0057	0.0036	0.023	0.004	0.0089	0.1823
15	rs9920228	79667229	1.05	0.642211085129376	1.68	0.285465824887251	0.547477471894489	0.0870467638780062	0.1233	0.0814	0.004	0.0022	0.0085	0.002	0.0019	0.0133	0.1517	0.0037	0.0057	0.0057	0.1183	0.0084	0.0051	0.0022	0.0019	0.1364	0.0892	0.0048	0.0057	0.0037	0.023	0.0039	0.0089	0.1822
15	rs117414443	79669461	1.05	0.642211085129376	1.68	0.285465824887251	0.558258866863414	0.0915516510170901	0.1233	0.0814	0.004	0.0022	0.0085	0.0021	0.0019	0.0133	0.1513	0.0037	0.0057	0.0057	0.1184	0.0084	0.0051	0.002	0.0021	0.1364	0.0893	0.0049	0.0057	0.0037	0.023	0.0039	0.0089	0.1821
15	rs7166623	79697244	1.04	0.69615671060944	1.68	0.285465824887251	0.519320270553966	0.0407675332562023	0.1226	0.0814	0.0041	0.0024	0.0085	0.0023	0.0021	0.0133	0.1514	0.0037	0.0057	0.0055	0.1186	0.0085	0.0051	0.0023	0.0022	0.1363	0.089	0.0049	0.0057	0.0038	0.0231	0.0039	0.0087	0.1818
15	rs7163247	79700040	1.04	0.69615671060944	1.68	0.285465824887251	0.54117405207257	0.0331093022106909	0.1225	0.0812	0.0041	0.0024	0.0085	0.0024	0.0022	0.0133	0.151	0.0037	0.0057	0.0055	0.1194	0.0085	0.0051	0.0023	0.0023	0.1363	0.089	0.0049	0.0058	0.0039	0.023	0.0037	0.0087	0.1818
15	rs1395934	79700740	1.04	0.69615671060944	1.68	0.285465824887251	0.529124235293017	0.0336175881502314	0.1225	0.0812	0.004	0.0024	0.0085	0.0024	0.0022	0.0133	0.1512	0.0037	0.0057	0.0055	0.1194	0.0085	0.0051	0.0023	0.0023	0.1364	0.0889	0.0049	0.0058	0.0038	0.023	0.0037	0.0087	0.1818
15	rs75698868	79703263	1.04	0.69615671060944	1.68	0.285465824887251	0.511068379760842	0.034644820351873	0.1224	0.0811	0.004	0.0024	0.0085	0.0024	0.0022	0.0133	0.1512	0.0037	0.0056	0.0054	0.1196	0.0085	0.0051	0.0024	0.0024	0.1365	0.0889	0.0049	0.0058	0.0038	0.0229	0.0037	0.0087	0.1816
15	rs8034632	79707121	1.03	0.752927598544599	1.68	0.285465824887251	0.390989236613075	0.0138517107630703	0.1212	0.0797	0.0039	0.0025	0.0082	0.0029	0.0024	0.0133	0.1516	0.0037	0.0055	0.005	0.1204	0.0083	0.0052	0.0025	0.0028	0.1384	0.0888	0.005	0.0056	0.0042	0.0219	0.0036	0.0088	0.1818
15	rs74249330	79712123	1.03	0.752927598544599	1.68	0.285465824887251	0.394460280500304	0.00961453828596024	0.1211	0.0795	0.0039	0.0025	0.0081	0.003	0.0024	0.0132	0.1517	0.0036	0.0054	0.0049	0.1206	0.0082	0.0052	0.0026	0.003	0.1388	0.0887	0.005	0.0056	0.0043	0.0216	0.0036	0.0088	0.182
15	rs78291194	79712983	1.03	0.752927598544599	1.68	0.285465824887251	0.218007393103417	0.005589721542977	0.1211	0.0795	0.0039	0.0026	0.0075	0.003	0.0025	0.0133	0.1517	0.0036	0.0054	0.0048	0.1206	0.0082	0.0052	0.0026	0.003	0.1389	0.0888	0.005	0.0057	0.0043	0.0216	0.0036	0.0088	0.1819
15	rs115313033	79714619	1.03	0.752927598544599	1.68	0.285465824887251	0.216455833751801	0.00488603483564525	0.1212	0.0795	0.0039	0.0027	0.0075	0.003	0.0024	0.0133	0.1517	0.0036	0.0054	0.0047	0.1207	0.0082	0.0052	0.0026	0.003	0.1389	0.0889	0.005	0.0056	0.0043	0.0216	0.0036	0.0086	0.1819
15	rs34387846	79717219	1.03	0.752927598544599	1.68	0.285465824887251	0.212886607546611	0.00488603483564525	0.1212	0.0793	0.0039	0.0027	0.0075	0.003	0.0024	0.0133	0.1518	0.0036	0.0054	0.0046	0.1207	0.0081	0.0052	0.0026	0.003	0.139	0.089	0.005	0.0056	0.0043	0.0215	0.0036	0.0086	0.1821
15	rs769762	79719053	1.03	0.752927598544599	1.68	0.285465824887251	0.215235307442044	0.0057576504652526	0.1212	0.0792	0.0039	0.0027	0.0075	0.003	0.0024	0.0133	0.1518	0.0036	0.0055	0.0046	0.1206	0.0081	0.0052	0.0026	0.003	0.1392	0.0891	0.005	0.0056	0.0043	0.0215	0.0036	0.0086	0.1823
15	rs72742526	79722776	1.03	0.752927598544599	1.68	0.285465824887251	0.234034523834752	0.0061670571561986	0.1211	0.0793	0.0039	0.0027	0.0075	0.003	0.0025	0.0133	0.1518	0.0035	0.0054	0.0043	0.1213	0.0081	0.0051	0.0026	0.003	0.1389	0.0894	0.0049	0.0056	0.0042	0.0215	0.0036	0.0086	0.182
15	rs4255747	79725817	1.03	0.752927598544599	1.68	0.285465824887251	0.265832496566137	0.00772954231891256	0.1211	0.0794	0.0038	0.0027	0.0074	0.0029	0.0025	0.0133	0.1519	0.0035	0.0054	0.0041	0.1219	0.0081	0.0051	0.0026	0.003	0.1388	0.0897	0.0049	0.0055	0.0041	0.0214	0.0036	0.0085	0.1819
15	rs11632308	79726297	1.03	0.752927598544599	1.68	0.285465824887251	0.267020546791475	0.00679752820136604	0.121	0.0794	0.0038	0.0027	0.0074	0.003	0.0025	0.0133	0.1518	0.0035	0.0054	0.0041	0.122	0.0081	0.0051	0.0026	0.0031	0.1389	0.0897	0.0049	0.0055	0.0041	0.0214	0.0036	0.0085	0.1819
15	rs56887120	79727801	1.03	0.752927598544599	1.68	0.285465824887251	0.293400263945461	0.00632164384149818	0.1206	0.0794	0.0038	0.0028	0.0074	0.0032	0.0026	0.0132	0.1516	0.0035	0.0053	0.0041	0.1223	0.008	0.0051	0.0026	0.0032	0.1391	0.0898	0.0049	0.0055	0.0041	0.0214	0.0038	0.0084	0.1817
15	rs4779083	79729113	1.03	0.752927598544599	1.68	0.285465824887251	0.285422131529279	0.00419691705718303	0.12	0.0793	0.0039	0.0029	0.0074	0.0034	0.0027	0.0132	0.1514	0.0035	0.0053	0.0042	0.1222	0.0081	0.0052	0.0026	0.0033	0.1391	0.0896	0.0049	0.0055	0.0042	0.0214	0.004	0.0084	0.1815
15	rs61486698	79732462	1.03	0.752927598544599	1.67	0.308662716071979	0.28889512488822	0.00388196700293658	0.1203	0.0793	0.0039	0.0029	0.0074	0.0035	0.0027	0.0131	0.1513	0.0035	0.0052	0.0041	0.1223	0.0081	0.0051	0.0026	0.0035	0.1387	0.0896	0.0049	0.0054	0.0042	0.0214	0.0041	0.0083	0.1818
15	rs34540976	79739818	1.03	0.752927598544599	1.66	0.333131717406117	0.280466160762785	0.00275410673569419	0.1204	0.0793	0.0039	0.0029	0.0074	0.0035	0.0028	0.0131	0.1512	0.0036	0.0051	0.004	0.1227	0.0082	0.0052	0.0026	0.0035	0.1382	0.0897	0.0049	0.0054	0.0042	0.0212	0.0041	0.0082	0.182
15	rs12439638	79741339	1.03	0.752927598544599	1.66	0.333131717406117	0.269543186537901	0.00284008063114408	0.1204	0.0793	0.0038	0.003	0.0073	0.0036	0.0028	0.0131	0.1515	0.0036	0.0051	0.004	0.1229	0.0082	0.0052	0.0026	0.0035	0.138	0.0897	0.0049	0.0054	0.0042	0.0212	0.0041	0.0081	0.1818
15	rs7173523	79741627	1.03	0.752927598544599	1.66	0.333131717406117	0.254555642230403	0.00500308486168457	0.1204	0.0789	0.0036	0.0029	0.0072	0.0036	0.0027	0.0131	0.1517	0.0036	0.005	0.004	0.123	0.0081	0.005	0.0026	0.0035	0.1378	0.091	0.0049	0.0054	0.0041	0.0211	0.0041	0.0081	0.1817
15	rs1610398	79744442	1.01	0.875109975033704	1.64	0.38599849551783	0.157828653392279	0.013096657248813	0.1208	0.0767	0.004	0.0032	0.0073	0.0042	0.0029	0.0117	0.1515	0.0042	0.0053	0.0037	0.121	0.0085	0.0049	0.0025	0.0038	0.1406	0.094	0.0053	0.0053	0.0045	0.0206	0.0042	0.0079	0.1787
15	rs3897778	79747172	1.01	0.875109975033704	1.64	0.38599849551783	0.173988398916291	0.0181707512241324	0.1209	0.0766	0.004	0.0032	0.0073	0.0042	0.003	0.0117	0.1515	0.0042	0.0053	0.0037	0.1209	0.0085	0.0049	0.0026	0.0038	0.1407	0.0941	0.0053	0.0053	0.0045	0.0206	0.0042	0.0079	0.1786
15	rs72630410	79747988	1.01	0.875109975033704	1.64	0.38599849551783	0.192667590608788	0.029172343869827	0.1208	0.0766	0.004	0.0032	0.0074	0.0042	0.003	0.0117	0.1514	0.0042	0.0053	0.0037	0.1208	0.0085	0.0049	0.0026	0.0038	0.1406	0.0942	0.0053	0.0053	0.0046	0.0206	0.0042	0.008	0.1786
15	rs7183867	79748603	1.01	0.875109975033704	1.64	0.38599849551783	0.194005470533735	0.0388398252600058	0.121	0.0766	0.004	0.0032	0.0074	0.0042	0.0029	0.0117	0.1514	0.0042	0.0053	0.0037	0.1208	0.0085	0.0049	0.0026	0.0036	0.1404	0.0943	0.0053	0.0053	0.0046	0.0206	0.0042	0.008	0.1787
15	rs79982509	79749261	1.01	0.875109975033704	1.64	0.38599849551783	0.21430219379878	0.0384051254745894	0.1209	0.0766	0.004	0.0032	0.0074	0.0044	0.0029	0.0117	0.1515	0.0042	0.0053	0.0037	0.1208	0.0085	0.0048	0.0026	0.0036	0.1405	0.0944	0.0053	0.0053	0.0046	0.0206	0.0042	0.008	0.1785
15	rs11634652	79749447	1.01	0.875109975033704	1.64	0.38599849551783	0.215641719194118	0.0392767337028858	0.1208	0.0766	0.004	0.0032	0.0074	0.0044	0.0029	0.0116	0.1515	0.0042	0.0053	0.0037	0.1208	0.0085	0.0048	0.0026	0.0036	0.1406	0.0944	0.0053	0.0053	0.0046	0.0206	0.0042	0.008	0.1785
15	rs2902954	79750127	1.01	0.875109975033704	1.64	0.38599849551783	0.255447998215426	0.0372745871565711	0.1207	0.0765	0.0041	0.0032	0.0074	0.0047	0.003	0.0116	0.1515	0.0042	0.0053	0.0037	0.1207	0.0084	0.0048	0.0026	0.0036	0.1406	0.0944	0.0053	0.0053	0.0046	0.0206	0.0042	0.0079	0.1784
15	rs3750002	79750256	1.01	0.875109975033704	1.64	0.38599849551783	0.257282656756015	0.0370076710181459	0.1207	0.0765	0.0041	0.0032	0.0074	0.0047	0.0029	0.0116	0.1516	0.0042	0.0053	0.0037	0.1207	0.0084	0.0048	0.0026	0.0036	0.1407	0.0944	0.0053	0.0053	0.0046	0.0206	0.0042	0.0079	0.1785
15	rs1004724	79750307	1.01	0.875109975033704	1.64	0.38599849551783	0.25553732757947	0.0338218990839475	0.1207	0.0765	0.0041	0.0032	0.0074	0.0047	0.0029	0.0116	0.1515	0.0042	0.0053	0.0037	0.1207	0.0084	0.0048	0.0026	0.0036	0.1407	0.0944	0.0053	0.0053	0.0046	0.0206	0.0042	0.0079	0.1785
15	rs36105138	79751012	1.01	0.875109975033704	1.64	0.38599849551783	0.257237823783892	0.0377034631139029	0.1206	0.0765	0.0041	0.0032	0.0074	0.0047	0.003	0.0116	0.1515	0.0042	0.0053	0.0037	0.1205	0.0084	0.0047	0.0026	0.0037	0.1408	0.0944	0.0053	0.0053	0.0046	0.0206	0.0042	0.0079	0.1785
15	rs35781573	79751987	1.01	0.875109975033704	1.65	0.358901199458623	0.253086982959914	0.0352679535612161	0.1204	0.0764	0.004	0.0033	0.0074	0.0047	0.003	0.0116	0.1516	0.0043	0.0053	0.0037	0.1205	0.0084	0.0047	0.0027	0.0034	0.1408	0.0947	0.0053	0.0053	0.0046	0.0206	0.0042	0.0079	0.1786
15	rs79876037	79753698	1.01	0.875109975033704	1.65	0.358901199458623	0.241764987576265	0.046150496103124	0.12	0.0763	0.0042	0.0033	0.0075	0.0048	0.0031	0.0116	0.1514	0.0043	0.0053	0.0038	0.1198	0.0084	0.0048	0.0027	0.0035	0.1409	0.0948	0.0053	0.0053	0.0047	0.0205	0.0043	0.0081	0.1787
15	rs2297773	79755604	1	0.940597770197411	1.64	0.38599849551783	0.237968312949126	0.0690480901970368	0.119	0.0761	0.0044	0.0036	0.0076	0.0047	0.0032	0.0115	0.151	0.0044	0.0054	0.0038	0.1188	0.0084	0.005	0.0028	0.0036	0.1409	0.095	0.0054	0.0054	0.0049	0.0205	0.0044	0.0084	0.179
15	rs1970291	79756728	1	0.940597770197411	1.64	0.38599849551783	0.246075848609991	0.067655068710703	0.1188	0.0763	0.0044	0.0036	0.0076	0.0047	0.0032	0.0115	0.1514	0.0044	0.0054	0.0038	0.1187	0.0084	0.005	0.0028	0.0036	0.1412	0.0948	0.0054	0.0054	0.005	0.0204	0.0044	0.0084	0.1788
15	rs2865688	79765416	1	0.940597770197411	1.64	0.38599849551783	0.33344501211824	0.0739440968086657	0.1178	0.0772	0.0045	0.0036	0.0077	0.0047	0.0032	0.0114	0.1523	0.0045	0.0055	0.0036	0.1181	0.0084	0.005	0.0029	0.0035	0.1432	0.0934	0.0053	0.0053	0.005	0.0198	0.0045	0.0086	0.1784
15	rs11634857	79766794	1	0.940597770197411	1.63	0.414449909043039	0.331081318841397	0.0786080873123045	0.1174	0.0773	0.0045	0.0036	0.0077	0.0047	0.0032	0.0114	0.1523	0.0045	0.0055	0.0036	0.118	0.0084	0.005	0.0029	0.0035	0.1435	0.0931	0.0053	0.0053	0.0051	0.0198	0.0045	0.0087	0.1783
15	rs116845041	79768949	1	0.940597770197411	1.62	0.444280725791627	0.306596275358189	0.0632776061613162	0.1169	0.0771	0.0045	0.0037	0.0077	0.0047	0.0033	0.0116	0.152	0.0045	0.0054	0.0037	0.1176	0.0085	0.005	0.003	0.0036	0.1435	0.093	0.0053	0.0053	0.0051	0.0197	0.0046	0.0088	0.1791
15	rs7498055	79769942	1	0.940597770197411	1.61	0.475515229965307	0.311245355043571	0.0556619326325885	0.1167	0.077	0.0045	0.0038	0.0077	0.0047	0.0033	0.0117	0.1519	0.0044	0.0053	0.0037	0.1174	0.0085	0.005	0.003	0.0036	0.1435	0.0929	0.0053	0.0054	0.0051	0.0197	0.0046	0.0089	0.1795
15	rs12907195	79770487	1	0.940597770197411	1.61	0.475515229965307	0.310947501928608	0.0543280933786808	0.1166	0.077	0.0045	0.0038	0.0077	0.0047	0.0033	0.0117	0.1518	0.0044	0.0053	0.0037	0.1174	0.0085	0.005	0.003	0.0036	0.1435	0.0929	0.0054	0.0054	0.0051	0.0197	0.0046	0.0089	0.1796
15	rs4779087	79771516	1	0.940597770197411	1.61	0.475515229965307	0.306497760226888	0.0511472113061697	0.1165	0.077	0.0046	0.0038	0.0077	0.0047	0.0034	0.0117	0.1516	0.0044	0.0053	0.0037	0.1173	0.0085	0.005	0.0031	0.0037	0.1435	0.0929	0.0054	0.0054	0.0051	0.0197	0.0046	0.0089	0.1798
15	rs7174794	79772589	1	0.940597770197411	1.61	0.475515229965307	0.295087207932829	0.0559175756741333	0.1165	0.077	0.0046	0.0038	0.0078	0.0048	0.0034	0.0118	0.1515	0.0044	0.0053	0.0038	0.1171	0.0085	0.005	0.0031	0.0037	0.1435	0.0928	0.0054	0.0054	0.0052	0.0197	0.0047	0.0089	0.18
15	rs10519240	79773059	1	0.940597770197411	1.61	0.475515229965307	0.267295119885885	0.0526337298362892	0.1164	0.077	0.0046	0.0038	0.0078	0.0047	0.0034	0.0118	0.1514	0.0046	0.0053	0.0038	0.117	0.0086	0.005	0.0031	0.0037	0.1434	0.0927	0.0054	0.0054	0.0052	0.0197	0.0047	0.0089	0.1801
15	rs8036566	79774481	1	0.940597770197411	1.61	0.475515229965307	0.225649737957756	0.0380805533671261	0.1164	0.0769	0.0046	0.0038	0.0077	0.0047	0.0034	0.0118	0.1512	0.0046	0.0053	0.0038	0.1168	0.0086	0.005	0.0031	0.0035	0.1436	0.0927	0.0054	0.0054	0.0052	0.0197	0.0047	0.009	0.1802
15	rs11072855	79784639	1	0.940597770197411	1.61	0.475515229965307	0.147468271862202	0.0372745871565711	0.1161	0.0767	0.0048	0.0038	0.0076	0.0047	0.0036	0.012	0.1508	0.0047	0.0054	0.004	0.1154	0.0088	0.0049	0.0032	0.0036	0.1435	0.0929	0.0054	0.0055	0.0054	0.0197	0.0048	0.0091	0.1809
15	rs117426691	79784965	1	0.940597770197411	1.61	0.475515229965307	0.139567495967922	0.0333629998883935	0.1161	0.0767	0.0048	0.0038	0.0076	0.0047	0.0036	0.012	0.1507	0.0047	0.0054	0.004	0.1154	0.0088	0.0049	0.0032	0.0036	0.1435	0.0929	0.0054	0.0055	0.0054	0.0197	0.0048	0.0091	0.1809
15	rs4280197	79792930	1	0.940597770197411	1.61	0.475515229965307	0.106587063512634	0.0271986725655142	0.116	0.0765	0.0048	0.0039	0.0075	0.0048	0.0036	0.0121	0.1504	0.0047	0.0053	0.0041	0.1147	0.0088	0.0049	0.0033	0.0036	0.1437	0.093	0.0054	0.0055	0.0055	0.0197	0.0048	0.0092	0.1811
15	rs72744232	79797365	1	0.940597770197411	1.62	0.444280725791627	0.103611489127814	0.0267383323651783	0.116	0.0765	0.0048	0.0039	0.0075	0.0048	0.0036	0.0121	0.1504	0.0047	0.0053	0.0041	0.1146	0.0088	0.0049	0.0033	0.0036	0.1437	0.0931	0.0054	0.0055	0.0055	0.0197	0.0048	0.0092	0.1811
15	rs79856829	79801414	1.01	0.875109975033704	1.62	0.444280725791627	0.0559996337600461	0.022805792204926	0.1159	0.0759	0.0051	0.004	0.0072	0.0049	0.0037	0.0123	0.1497	0.0048	0.0054	0.0044	0.1126	0.0091	0.0051	0.0034	0.0037	0.1442	0.0934	0.0054	0.0056	0.0057	0.0197	0.0051	0.0093	0.1817
15	rs74950439	79808168	1.01	0.875109975033704	1.62	0.444280725791627	0.0414398116923715	0.0206874091915595	0.1158	0.0756	0.0052	0.004	0.007	0.0049	0.0038	0.0125	0.1492	0.0048	0.0055	0.0045	0.1115	0.0092	0.0051	0.0035	0.0038	0.1444	0.0935	0.0054	0.0057	0.0058	0.0197	0.0052	0.0094	0.1819
15	rs77829526	79808229	1.01	0.875109975033704	1.61	0.475515229965307	0.0414398116923715	0.0206874091915595	0.1158	0.0756	0.0052	0.004	0.007	0.0049	0.0038	0.0125	0.1492	0.0048	0.0055	0.0045	0.1115	0.0092	0.0051	0.0035	0.0038	0.1444	0.0935	0.0054	0.0057	0.0058	0.0197	0.0052	0.0094	0.1819
15	rs66481770	79813527	1.01	0.875109975033704	1.62	0.444280725791627	0.0357000944498575	0.0247128204185027	0.1157	0.0754	0.0053	0.0041	0.0069	0.005	0.0038	0.0126	0.1491	0.0048	0.0055	0.0046	0.1107	0.0093	0.0052	0.0036	0.0038	0.1445	0.0936	0.0054	0.0057	0.0059	0.0197	0.0053	0.0094	0.1821
15	rs77857236	79820928	1.01	0.875109975033704	1.59	0.542287549749139	0.0278124180213517	0.0216719102217646	0.1155	0.0753	0.0053	0.0041	0.0068	0.005	0.004	0.0126	0.149	0.0048	0.0055	0.0046	0.1104	0.0093	0.0053	0.0036	0.0038	0.1446	0.0936	0.0054	0.0058	0.006	0.0198	0.0053	0.0094	0.1821
15	rs71409237	79823903	1.01	0.875109975033704	1.59	0.542287549749139	0.0269365531584822	0.0229334913064916	0.1154	0.0752	0.0053	0.0041	0.0067	0.0051	0.0041	0.0127	0.149	0.0048	0.0055	0.0046	0.1103	0.0093	0.0054	0.0037	0.0039	0.1447	0.0936	0.0054	0.0058	0.006	0.0198	0.0053	0.0095	0.1821
15	rs1685146	79835141	1.01	0.875109975033704	1.59	0.542287549749139	0.031362958328456	0.0253348796135984	0.1142	0.0744	0.0055	0.0043	0.0056	0.0053	0.0048	0.0133	0.1478	0.0047	0.0055	0.0049	0.1095	0.0095	0.0056	0.004	0.004	0.1448	0.0934	0.0054	0.006	0.0063	0.0199	0.0054	0.0098	0.1832
15	rs78751468	79842598	1.01	0.875109975033704	1.59	0.542287549749139	0.0403946680199205	0.0240109040340978	0.1135	0.0741	0.0057	0.0043	0.0057	0.0053	0.005	0.0135	0.1469	0.0045	0.0054	0.005	0.1094	0.0096	0.0057	0.004	0.0041	0.1451	0.0936	0.0054	0.0061	0.0064	0.0199	0.0055	0.0098	0.1832
15	rs62025138	79842769	1.01	0.875109975033704	1.59	0.542287549749139	0.0406934487736766	0.0216719102217646	0.1135	0.0741	0.0057	0.0043	0.0057	0.0053	0.005	0.0135	0.1469	0.0045	0.0054	0.005	0.1094	0.0096	0.0057	0.004	0.0041	0.1451	0.0936	0.0054	0.0061	0.0064	0.0199	0.0055	0.0098	0.1832
15	rs1765246	79843562	1.01	0.875109975033704	1.58	0.577869115575703	0.043005014090572	0.0261454331419271	0.1135	0.0741	0.0057	0.0043	0.0057	0.0053	0.0051	0.0135	0.1468	0.0045	0.0054	0.005	0.1094	0.0096	0.0057	0.004	0.0041	0.1451	0.0936	0.0054	0.0061	0.0064	0.0201	0.0055	0.0098	0.1831
15	rs1765245	79843627	1.01	0.875109975033704	1.58	0.577869115575703	0.0428570481300656	0.0263727285209235	0.1134	0.0741	0.0057	0.0043	0.0057	0.0053	0.0051	0.0135	0.1468	0.0045	0.0054	0.005	0.1093	0.0096	0.0057	0.004	0.0041	0.1451	0.0937	0.0054	0.0061	0.0064	0.0201	0.0055	0.0098	0.1831
15	rs78022186	79845542	1.01	0.875109975033704	1.58	0.577869115575703	0.0367132538537748	0.0170459991428332	0.1134	0.074	0.0057	0.0043	0.0058	0.0053	0.0051	0.0135	0.1467	0.0045	0.0054	0.005	0.1093	0.0096	0.0057	0.004	0.0041	0.145	0.0936	0.0054	0.0061	0.0065	0.0201	0.0056	0.0098	0.1831
15	rs117889137	79851619	1.01	0.875109975033704	1.58	0.577869115575703	0.0576443269410511	0.0448059960137216	0.1124	0.0722	0.0059	0.0046	0.0059	0.0053	0.0058	0.0136	0.1457	0.0048	0.0057	0.0055	0.108	0.0098	0.006	0.0041	0.0043	0.1439	0.0929	0.0055	0.0062	0.0069	0.0208	0.0065	0.0102	0.1841
15	rs3120636	79855059	1	0.940597770197411	1.58	0.577869115575703	0.0735619396604351	0.107011778582381	0.1122	0.0712	0.006	0.0048	0.0061	0.0054	0.0063	0.0138	0.1454	0.005	0.0059	0.0056	0.1076	0.01	0.0062	0.0043	0.0045	0.1431	0.0927	0.0056	0.0063	0.007	0.0209	0.0066	0.0103	0.184
15	rs8033269	79856167	1	0.940597770197411	1.58	0.577869115575703	0.0863549592634924	0.129066862162823	0.1122	0.0711	0.006	0.0048	0.0061	0.0054	0.0065	0.0138	0.1455	0.005	0.0059	0.0057	0.1075	0.01	0.0062	0.0043	0.0045	0.1433	0.0928	0.0056	0.0063	0.007	0.0208	0.0067	0.0103	0.1839
15	rs59057976	79861769	1	0.940597770197411	1.58	0.577869115575703	0.0876525331945912	0.150343530873822	0.1114	0.0706	0.0059	0.0048	0.0061	0.0052	0.0063	0.0143	0.1452	0.0048	0.0059	0.0058	0.1068	0.0101	0.0065	0.0041	0.0044	0.1447	0.0929	0.0062	0.0064	0.0075	0.0205	0.0068	0.0101	0.1834
15	rs4779114	79863045	1	0.940597770197411	1.58	0.577869115575703	0.103506186472932	0.154050674514486	0.1112	0.0705	0.0062	0.0048	0.0064	0.0052	0.0064	0.0145	0.1449	0.0048	0.0059	0.006	0.1059	0.01	0.0066	0.004	0.0044	0.1453	0.0932	0.0061	0.0071	0.0077	0.0205	0.0068	0.0099	0.1825
15	rs1765260	79866347	1	0.940597770197411	1.58	0.577869115575703	0.0884608295420604	0.0743763684707325	0.1107	0.0708	0.006	0.0048	0.0064	0.0052	0.0065	0.0148	0.1442	0.0048	0.0058	0.006	0.1061	0.0102	0.0067	0.0041	0.0046	0.1451	0.0934	0.0061	0.0071	0.0078	0.0208	0.0067	0.0099	0.1821
15	rs8030928	79868076	1	0.940597770197411	1.58	0.577869115575703	0.0970061677953214	0.110704851781014	0.1106	0.0708	0.0057	0.0048	0.0065	0.0052	0.0066	0.0151	0.1434	0.0048	0.0058	0.0059	0.1063	0.0105	0.0067	0.0042	0.0047	0.1452	0.093	0.006	0.0072	0.0078	0.0209	0.0069	0.01	0.1821
15	rs77211345	79876342	1	0.940597770197411	1.58	0.577869115575703	0.0792925976747497	0.108265370041192	0.1105	0.0707	0.0058	0.0048	0.0066	0.0053	0.0066	0.0152	0.1436	0.0049	0.0059	0.006	0.1062	0.0105	0.0069	0.0043	0.0048	0.1447	0.0927	0.006	0.0072	0.0077	0.0211	0.0069	0.0101	0.1815
15	rs6495427	79884101	1	0.940597770197411	1.56	0.653525583231	0.0800508557346416	0.136574902417033	0.1105	0.0708	0.0059	0.0049	0.0067	0.0054	0.0067	0.0154	0.1437	0.0049	0.006	0.0059	0.1062	0.0105	0.0069	0.0044	0.005	0.1442	0.0924	0.006	0.0073	0.0076	0.0213	0.0069	0.0102	0.1812
15	rs1319940	79890495	1	0.940597770197411	1.56	0.653525583231	0.0628464447796627	0.1069284058188	0.1106	0.0708	0.0059	0.0048	0.0067	0.0054	0.0067	0.0154	0.1436	0.005	0.006	0.0059	0.1064	0.0106	0.0068	0.0046	0.005	0.1441	0.0922	0.006	0.0073	0.0076	0.0213	0.0068	0.0103	0.1809
15	rs4779125	79901820	1	0.940597770197411	1.56	0.653525583231	0.0592840344481794	0.147420018860271	0.1108	0.0711	0.0059	0.0048	0.0067	0.0054	0.0067	0.0155	0.1436	0.0052	0.006	0.0059	0.1063	0.0107	0.0067	0.0047	0.0052	0.144	0.0918	0.0059	0.0074	0.0076	0.0213	0.0067	0.0104	0.18
15	rs117021038	79906512	1	0.940597770197411	1.56	0.653525583231	0.0502596144101656	0.127637644228946	0.1109	0.0711	0.0059	0.0049	0.0068	0.0054	0.0067	0.0155	0.1437	0.0052	0.006	0.0059	0.1062	0.0108	0.0067	0.0047	0.0052	0.1437	0.0918	0.0059	0.0074	0.0076	0.0213	0.0067	0.0104	0.1799
15	rs4635301	79909580	1	0.940597770197411	1.56	0.653525583231	0.0401963206569062	0.120057941307694	0.1111	0.0713	0.0059	0.0049	0.0068	0.0054	0.0066	0.0155	0.144	0.0053	0.006	0.0058	0.1061	0.0108	0.0069	0.0048	0.0053	0.1432	0.0916	0.006	0.0074	0.0076	0.0213	0.0067	0.0104	0.1797
15	rs17277558	79916577	1	0.940597770197411	1.55	0.693638871087907	0.035039834863048	0.0955870358356345	0.1112	0.0714	0.0059	0.0049	0.0068	0.0054	0.0066	0.0155	0.144	0.0053	0.006	0.0058	0.106	0.0108	0.0069	0.0048	0.0053	0.1431	0.0918	0.006	0.0074	0.0075	0.0214	0.0067	0.0104	0.1793
15	rs16971182	79926295	1	0.940597770197411	1.55	0.693638871087907	0.0275725600844696	0.122418878471943	0.1116	0.0715	0.0059	0.0049	0.0069	0.0055	0.0066	0.0155	0.144	0.0054	0.0061	0.0058	0.1058	0.0108	0.0069	0.0048	0.0053	0.143	0.0923	0.006	0.0074	0.0075	0.0216	0.0068	0.0105	0.1778
15	rs17279286	79953711	1	0.940597770197411	1.55	0.693638871087907	0.0238729381278062	0.14377156807406	0.1118	0.0716	0.0058	0.0049	0.007	0.0055	0.0066	0.0156	0.1442	0.0056	0.0061	0.0058	0.1056	0.0108	0.0069	0.0049	0.0054	0.1423	0.0921	0.006	0.0074	0.0074	0.0217	0.0069	0.0105	0.1776
15	rs4779134	79956938	1	0.940597770197411	1.55	0.693638871087907	0.0232800037324999	0.1406180004191	0.1118	0.0717	0.0058	0.0049	0.007	0.0055	0.0066	0.0156	0.1442	0.0056	0.0061	0.0058	0.1056	0.0108	0.0069	0.0049	0.0054	0.1422	0.092	0.006	0.0074	0.0074	0.0217	0.0069	0.0106	0.1776
15	rs12901169	79964622	1	0.940597770197411	1.52	0.823332010267983	0.0172751844856218	0.163604553338375	0.1121	0.0717	0.0058	0.005	0.0071	0.0057	0.0067	0.0157	0.1442	0.0057	0.0061	0.0059	0.1053	0.0109	0.0068	0.0051	0.0055	0.1415	0.092	0.0062	0.0075	0.0074	0.0217	0.0068	0.0106	0.1771
15	rs7183649	79967316	1	0.940597770197411	1.52	0.823332010267983	0.0158176139028646	0.186565060719387	0.1123	0.0717	0.0058	0.005	0.0072	0.0057	0.0067	0.0158	0.1443	0.0058	0.0062	0.006	0.1052	0.011	0.0067	0.0051	0.0055	0.1411	0.092	0.0063	0.0075	0.0073	0.0218	0.0067	0.0107	0.1768
15	rs16971231	79969099	1	0.940597770197411	1.53	0.778525311864042	0.0141825318560525	0.190560405479322	0.1123	0.0716	0.0058	0.005	0.0072	0.0057	0.0067	0.0158	0.1444	0.0058	0.0062	0.006	0.105	0.011	0.0067	0.0052	0.0055	0.141	0.092	0.0063	0.0076	0.0073	0.0219	0.0067	0.0107	0.1766
15	rs55901715	79975144	1	0.940597770197411	1.53	0.778525311864042	0.0102450941906306	0.262149802672913	0.1124	0.0712	0.0058	0.0051	0.0074	0.006	0.0067	0.016	0.1446	0.006	0.0063	0.0062	0.1042	0.011	0.0068	0.0056	0.0057	0.1406	0.092	0.0066	0.0078	0.0073	0.0223	0.0067	0.0108	0.175
15	rs4778718	79975476	1	0.940597770197411	1.54	0.735299729443272	0.0107103369973619	0.258506954013813	0.1124	0.0712	0.0058	0.0051	0.0074	0.006	0.0067	0.016	0.1446	0.006	0.0062	0.0062	0.1042	0.011	0.0068	0.0056	0.0058	0.1408	0.0918	0.0066	0.0078	0.0073	0.0223	0.0067	0.0108	0.1751
15	rs12148880	79979621	1	0.940597770197411	1.54	0.735299729443272	0.0107429995136287	0.267069877555314	0.1123	0.0709	0.0058	0.0051	0.0074	0.006	0.0068	0.0161	0.1446	0.006	0.0062	0.0062	0.1041	0.0109	0.0069	0.0057	0.0058	0.1409	0.0918	0.0066	0.0079	0.0073	0.0223	0.0067	0.0108	0.1747
15	rs76678133	79980655	1	0.940597770197411	1.54	0.735299729443272	0.0104357189347408	0.273519860103725	0.1122	0.0709	0.0059	0.0051	0.0074	0.006	0.0068	0.0161	0.1446	0.006	0.0063	0.0062	0.104	0.0109	0.0069	0.0057	0.0058	0.1408	0.0918	0.0066	0.0079	0.0073	0.0224	0.0067	0.0107	0.1746
15	rs34373449	79984138	1	0.940597770197411	1.54	0.735299729443272	0.0106452365376776	0.282582462987247	0.1122	0.0709	0.0059	0.0052	0.0075	0.006	0.0068	0.0161	0.1446	0.006	0.0063	0.0062	0.1039	0.0109	0.0069	0.0058	0.0059	0.1408	0.0917	0.0067	0.008	0.0073	0.0224	0.0067	0.0107	0.1744
15	rs16971249	79987715	1	0.940597770197411	1.55	0.693638871087907	0.0106290081333313	0.28961492171579	0.1121	0.0709	0.0059	0.0052	0.0075	0.0061	0.0069	0.0161	0.1447	0.006	0.0063	0.0062	0.1038	0.0109	0.0069	0.0058	0.0059	0.1408	0.0916	0.0067	0.008	0.0074	0.0225	0.0068	0.0107	0.1742
15	rs7168686	79992961	1.01	0.875109975033704	1.55	0.693638871087907	0.0230687767475648	0.424507045221054	0.1109	0.071	0.0061	0.0054	0.0075	0.0064	0.0075	0.0164	0.1454	0.0062	0.0064	0.0064	0.102	0.0109	0.0073	0.0061	0.0065	0.1407	0.0913	0.0071	0.008	0.0073	0.0233	0.0072	0.0107	0.1719
15	rs79814579	79994449	1.03	0.752927598544599	1.55	0.693638871087907	0.00809555797202769	0.612312179052066	0.1118	0.0717	0.0059	0.0061	0.0074	0.007	0.0072	0.0164	0.1458	0.0062	0.0064	0.0064	0.1008	0.0108	0.0072	0.0063	0.0071	0.1388	0.091	0.0069	0.0085	0.0069	0.0254	0.0072	0.0103	0.1703
15	rs12437667	79994582	1.03	0.752927598544599	1.55	0.693638871087907	0.00926763098035208	0.604258785631052	0.1121	0.0717	0.006	0.0062	0.0074	0.007	0.0071	0.0164	0.1459	0.0062	0.0064	0.0064	0.1008	0.0108	0.0072	0.0064	0.0071	0.1384	0.0908	0.0069	0.0085	0.0069	0.0257	0.0073	0.0103	0.17
15	rs16971260	79994627	1.03	0.752927598544599	1.55	0.693638871087907	0.00674119407258672	0.602105932812419	0.1121	0.0718	0.006	0.0062	0.0073	0.007	0.007	0.0164	0.1461	0.0061	0.0064	0.0064	0.1008	0.0108	0.0072	0.0063	0.007	0.1384	0.0908	0.0069	0.0086	0.0069	0.0257	0.0073	0.0103	0.1699
15	rs28503527	80002637	1.05	0.642211085129376	1.55	0.693638871087907	0.05708659506742	1.05333616427478	0.1142	0.0723	0.0047	0.0061	0.0073	0.007	0.008	0.015	0.1545	0.0054	0.0058	0.0058	0.0971	0.0113	0.0064	0.006	0.0064	0.1354	0.0925	0.0071	0.0097	0.0061	0.029	0.0068	0.0099	0.1661
15	rs58917152	80009422	1.05	0.642211085129376	1.58	0.577869115575703	0.0583511189932672	1.06093711964051	0.1145	0.0728	0.0047	0.0061	0.0073	0.007	0.008	0.0149	0.1547	0.0054	0.0058	0.0058	0.0971	0.0114	0.0063	0.0059	0.0063	0.1352	0.0925	0.0071	0.0097	0.0059	0.029	0.0068	0.0099	0.1658
15	rs651369	80010289	1.05	0.642211085129376	1.58	0.577869115575703	0.0573020634845745	1.04235732103827	0.1145	0.0728	0.0047	0.0061	0.0073	0.007	0.008	0.0149	0.1547	0.0054	0.0058	0.0058	0.0971	0.0114	0.0063	0.0059	0.0063	0.1351	0.0924	0.0071	0.0097	0.0059	0.029	0.0068	0.0099	0.1658
15	rs12898909	80013210	1.05	0.642211085129376	1.59	0.542287549749139	0.0537121906239952	1.01372264831963	0.1147	0.0729	0.0047	0.006	0.0073	0.007	0.008	0.0149	0.1547	0.0054	0.0058	0.0058	0.0971	0.0113	0.0064	0.0059	0.0063	0.1352	0.0922	0.0071	0.0097	0.0057	0.0289	0.0068	0.0099	0.1664
15	rs77753778	80014187	1.05	0.642211085129376	1.59	0.542287549749139	0.0574280028678381	1.02834274433786	0.1146	0.0729	0.0046	0.006	0.0072	0.0069	0.008	0.0149	0.1548	0.0054	0.0059	0.0058	0.0971	0.0113	0.0063	0.0059	0.0063	0.1352	0.0922	0.0071	0.0097	0.0057	0.0289	0.0068	0.0099	0.1663
15	rs72732749	80018493	1.07	0.542615033110665	1.63	0.414449909043039	0.114703991101206	1.11654957058365	0.1166	0.0747	0.0039	0.0057	0.0071	0.0068	0.0076	0.0139	0.1571	0.0051	0.0056	0.0054	0.098	0.011	0.0055	0.0053	0.0058	0.1352	0.0913	0.0066	0.0093	0.0051	0.0294	0.006	0.0098	0.1677
15	rs117297584	80019952	1.07	0.542615033110665	1.65	0.358901199458623	0.164711249670484	1.21882220098251	0.1175	0.0755	0.0036	0.0056	0.0072	0.0067	0.0075	0.0135	0.1582	0.005	0.0056	0.0052	0.0983	0.0109	0.0052	0.005	0.0056	0.1353	0.0909	0.0064	0.0091	0.0049	0.0296	0.0057	0.0097	0.1682
15	rs34878825	80023074	1.08	0.496867270490283	1.65	0.358901199458623	0.159772633728271	1.20622036796417	0.1177	0.0757	0.0035	0.0056	0.0072	0.0067	0.0074	0.0134	0.1584	0.005	0.0056	0.0051	0.0984	0.0109	0.0051	0.005	0.0056	0.1353	0.0908	0.0064	0.0091	0.0048	0.0296	0.0056	0.0097	0.1683
15	rs282791	80023665	1.08	0.496867270490283	1.65	0.358901199458623	0.165653608176499	1.21019739722541	0.1177	0.0757	0.0035	0.0056	0.0072	0.0067	0.0074	0.0134	0.1585	0.005	0.0056	0.0051	0.0984	0.0109	0.005	0.005	0.0056	0.1353	0.0909	0.0064	0.0091	0.0048	0.0297	0.0056	0.0097	0.1683
15	rs72732753	80025000	1.08	0.496867270490283	1.65	0.358901199458623	0.1709461845775	1.22430121500606	0.1179	0.0758	0.0035	0.0056	0.0072	0.0066	0.0074	0.0133	0.1585	0.005	0.0057	0.0051	0.0984	0.0109	0.0049	0.0049	0.0055	0.1353	0.091	0.0064	0.009	0.0048	0.0297	0.0055	0.0097	0.1683
15	rs7174668	80026895	1.08	0.496867270490283	1.65	0.358901199458623	0.167758992947834	1.18570948200122	0.118	0.0758	0.0034	0.0056	0.0073	0.0066	0.0074	0.0133	0.1585	0.005	0.0057	0.0051	0.0984	0.011	0.0049	0.0049	0.0055	0.1352	0.091	0.0064	0.009	0.0048	0.0297	0.0055	0.0098	0.1683
15	rs74027627	80029844	1.08	0.496867270490283	1.65	0.358901199458623	0.178774587811928	1.21616726631552	0.1181	0.0759	0.0034	0.0056	0.0073	0.0066	0.0074	0.0132	0.1585	0.005	0.0057	0.0051	0.0987	0.0111	0.0048	0.0048	0.0054	0.1353	0.0911	0.0063	0.009	0.0048	0.0297	0.0054	0.0098	0.1683
15	rs16971299	80032163	1.08	0.496867270490283	1.65	0.358901199458623	0.239000481875012	1.27982685451795	0.1181	0.0762	0.003	0.0054	0.0074	0.0064	0.0072	0.0132	0.1585	0.005	0.0057	0.0049	0.0985	0.0111	0.0048	0.0047	0.0053	0.136	0.0917	0.0063	0.009	0.0047	0.0297	0.0053	0.0099	0.1682
15	rs28690877	80034687	1.08	0.496867270490283	1.65	0.358901199458623	0.243501703735415	1.25159372457047	0.1183	0.0762	0.003	0.0054	0.0074	0.0064	0.0072	0.0131	0.1586	0.005	0.0057	0.0048	0.0986	0.0111	0.0047	0.0046	0.0052	0.1361	0.0918	0.0063	0.009	0.0047	0.0297	0.0053	0.0099	0.1683
15	rs282787	80045090	1.08	0.496867270490283	1.64	0.38599849551783	0.254644801104697	1.26277371405532	0.1183	0.0761	0.003	0.0054	0.0074	0.0063	0.0072	0.0131	0.1585	0.0049	0.0057	0.0048	0.0988	0.011	0.0046	0.0045	0.0052	0.1362	0.0919	0.0063	0.009	0.0046	0.0297	0.0052	0.0099	0.1685
15	rs56034703	80047376	1.08	0.496867270490283	1.64	0.38599849551783	0.25384298512934	1.25793249973292	0.1183	0.0763	0.003	0.0054	0.0074	0.0063	0.0071	0.013	0.1586	0.0049	0.0056	0.0047	0.0989	0.011	0.0046	0.0045	0.0051	0.1363	0.0919	0.0062	0.009	0.0046	0.0298	0.0052	0.0099	0.1685
15	rs384856	80052449	1.08	0.496867270490283	1.64	0.38599849551783	0.28239580906362	1.11769328916749	0.1186	0.0757	0.0028	0.0052	0.0074	0.006	0.0068	0.0127	0.1583	0.0049	0.0056	0.0047	0.1	0.0109	0.0044	0.0041	0.0048	0.137	0.0925	0.006	0.0088	0.0045	0.0301	0.005	0.01	0.1696
15	rs401380	80054891	1.08	0.496867270490283	1.64	0.38599849551783	0.303305134108583	1.06126079220167	0.1189	0.0757	0.0027	0.0051	0.0075	0.0058	0.0067	0.0126	0.1585	0.0049	0.0057	0.0047	0.1004	0.0109	0.0043	0.0038	0.0046	0.1373	0.0929	0.0059	0.0086	0.0044	0.03	0.0048	0.01	0.1697
15	rs1473406	80061726	1.08	0.496867270490283	1.64	0.38599849551783	0.248356919967662	0.986997673739614	0.1192	0.0756	0.0026	0.0049	0.0075	0.0055	0.0061	0.0125	0.1587	0.0048	0.0058	0.0046	0.1011	0.0108	0.0041	0.0035	0.0044	0.1378	0.0934	0.0059	0.0084	0.0044	0.03	0.0047	0.0099	0.17
15	rs282810	80063413	1.08	0.496867270490283	1.64	0.38599849551783	0.236681570904335	0.952638986739187	0.1195	0.0756	0.0026	0.0048	0.0074	0.0053	0.006	0.0125	0.1587	0.0047	0.0059	0.0046	0.1014	0.0107	0.004	0.0034	0.0043	0.1381	0.0936	0.0058	0.0084	0.0045	0.03	0.0046	0.01	0.1702
15	rs11853662	80070857	1.07	0.542615033110665	1.64	0.38599849551783	0.18367310299506	0.767358460413696	0.1207	0.0758	0.0025	0.0045	0.0072	0.0046	0.0054	0.0122	0.1592	0.0044	0.0058	0.0044	0.1024	0.0106	0.0037	0.0028	0.0039	0.1393	0.0943	0.0056	0.0081	0.0042	0.0301	0.0044	0.0098	0.1709
15	rs74025905	80071025	1.07	0.542615033110665	1.64	0.38599849551783	0.183524665499073	0.767055301893905	0.1207	0.0758	0.0025	0.0045	0.0072	0.0046	0.0054	0.0122	0.1592	0.0044	0.0058	0.0043	0.1024	0.0106	0.0037	0.0028	0.0039	0.1393	0.0943	0.0056	0.0081	0.0042	0.0301	0.0044	0.0098	0.1709
15	rs117822771	80072851	1.07	0.542615033110665	1.64	0.38599849551783	0.179689533766796	0.760694973323676	0.1207	0.0758	0.0025	0.0044	0.0072	0.0046	0.0053	0.0122	0.1592	0.0044	0.0058	0.0043	0.1024	0.0106	0.0036	0.0028	0.0038	0.1393	0.0944	0.0056	0.0081	0.0042	0.0301	0.0044	0.0098	0.1709
15	rs62026613	80073246	1.07	0.542615033110665	1.64	0.38599849551783	0.179213425175455	0.761148901606332	0.1208	0.0758	0.0025	0.0044	0.0072	0.0045	0.0053	0.0122	0.1593	0.0044	0.0058	0.0043	0.1025	0.0106	0.0036	0.0028	0.0038	0.1394	0.0943	0.0056	0.0081	0.0042	0.0301	0.0044	0.0098	0.171
15	rs282800	80075455	1.07	0.542615033110665	1.65	0.358901199458623	0.17597350495497	0.755856735399758	0.1208	0.0759	0.0025	0.0044	0.0072	0.0045	0.0053	0.0122	0.1593	0.0044	0.0058	0.0043	0.1026	0.0106	0.0036	0.0028	0.0038	0.1394	0.0944	0.0056	0.0081	0.0042	0.0302	0.0044	0.0098	0.171
15	rs78362233	80079271	1.07	0.542615033110665	1.65	0.358901199458623	0.160732697420266	0.74379067096567	0.1208	0.0759	0.0025	0.0042	0.0072	0.0045	0.0051	0.0122	0.1594	0.0044	0.0058	0.0043	0.1027	0.0106	0.0036	0.0027	0.0038	0.1395	0.0944	0.0056	0.0081	0.0042	0.0302	0.0043	0.0098	0.171
15	rs73474516	80079737	1.07	0.542615033110665	1.65	0.358901199458623	0.158679553557586	0.74213491276711	0.1208	0.0759	0.0025	0.0042	0.0072	0.0045	0.0051	0.0122	0.1594	0.0044	0.0058	0.0043	0.1027	0.0106	0.0036	0.0027	0.0037	0.1396	0.0945	0.0056	0.008	0.0042	0.0303	0.0043	0.0098	0.1711
15	rs74249358	80081400	1.07	0.542615033110665	1.64	0.38599849551783	0.152080632044983	0.734919280928591	0.1208	0.0759	0.0025	0.0041	0.0072	0.0045	0.005	0.0122	0.1595	0.0044	0.0058	0.0043	0.1029	0.0106	0.0035	0.0027	0.0037	0.1396	0.0945	0.0056	0.008	0.0042	0.0303	0.0043	0.0098	0.1711
15	rs16971354	80089912	1.08	0.496867270490283	1.64	0.38599849551783	0.162628371723545	0.756158928576399	0.1206	0.0758	0.0024	0.004	0.0072	0.0043	0.0049	0.0121	0.1604	0.0043	0.0058	0.0043	0.1037	0.0108	0.0034	0.0025	0.0035	0.1398	0.0944	0.0055	0.0079	0.0041	0.0302	0.0041	0.0098	0.1713
15	rs72734729	80094369	1.08	0.496867270490283	1.64	0.38599849551783	0.173162134805901	0.73687198445977	0.1207	0.0757	0.0024	0.0039	0.0072	0.0042	0.0048	0.012	0.1608	0.0043	0.0058	0.0042	0.104	0.0109	0.0033	0.0024	0.0034	0.14	0.0945	0.0054	0.0079	0.0041	0.0301	0.0042	0.0098	0.1712
15	rs28428568	80098328	1.08	0.496867270490283	1.64	0.38599849551783	0.248137084258483	0.669226197296602	0.1212	0.0753	0.0022	0.0035	0.0071	0.0036	0.0043	0.0116	0.1626	0.0041	0.0056	0.0041	0.1059	0.0112	0.0028	0.0017	0.003	0.1411	0.0948	0.0049	0.0075	0.004	0.0299	0.0042	0.0098	0.171
15	rs12900763	80098495	1.08	0.496867270490283	1.64	0.38599849551783	0.225399570326386	0.667315258765785	0.1212	0.0759	0.0022	0.0034	0.007	0.0034	0.0039	0.0116	0.1627	0.0041	0.0056	0.0041	0.1061	0.0113	0.0028	0.0015	0.0029	0.1413	0.0952	0.0048	0.0075	0.004	0.0299	0.0042	0.0098	0.1711
15	rs117535047	80102000	1.08	0.496867270490283	1.63	0.414449909043039	0.0630569067518778	0.356285151978289	0.1223	0.0765	0.0022	0.0029	0.0062	0.0023	0.0032	0.0112	0.1674	0.0039	0.0052	0.0039	0.1063	0.0111	0.0027	0.0014	0.0024	0.1414	0.0949	0.0045	0.0071	0.0041	0.0297	0.0041	0.009	0.1715
15	rs611611	80106482	1.08	0.496867270490283	1.64	0.38599849551783	0.0495711958027365	0.320197003853536	0.1225	0.0766	0.0021	0.0028	0.0061	0.0021	0.003	0.0112	0.1685	0.0038	0.0052	0.0038	0.1064	0.011	0.0027	0.0013	0.0023	0.1415	0.0948	0.0045	0.007	0.0041	0.0296	0.004	0.0088	0.1716
15	rs2035027	80106535	1.08	0.496867270490283	1.64	0.38599849551783	0.0371803015592966	0.281648798188484	0.1225	0.0767	0.0021	0.0028	0.006	0.0021	0.003	0.0112	0.1685	0.0038	0.0051	0.0038	0.1064	0.0111	0.0027	0.0014	0.0023	0.1417	0.0948	0.0045	0.007	0.0041	0.0296	0.004	0.0083	0.1717
15	rs56374195	80116091	1.08	0.496867270490283	1.64	0.38599849551783	0.0376920214809568	0.256238307610943	0.1227	0.0765	0.0022	0.0027	0.0058	0.002	0.003	0.0111	0.1691	0.0038	0.005	0.0038	0.106	0.0111	0.0027	0.0014	0.0021	0.1415	0.0949	0.0044	0.007	0.0043	0.0297	0.0042	0.0084	0.1719
15	rs600671	80117232	1.08	0.496867270490283	1.63	0.414449909043039	0.0394794346374724	0.262834610220234	0.1227	0.0764	0.0022	0.0027	0.0058	0.002	0.003	0.0111	0.1692	0.0038	0.005	0.0038	0.106	0.0111	0.0027	0.0014	0.0021	0.1415	0.0949	0.0044	0.007	0.0043	0.0297	0.0042	0.0085	0.1719
15	rs71409255	80120033	1.08	0.496867270490283	1.63	0.414449909043039	0.0376244132734454	0.257031619075699	0.1223	0.0765	0.0022	0.0027	0.0057	0.002	0.0028	0.0109	0.1695	0.0038	0.0051	0.0037	0.1062	0.0111	0.0027	0.0014	0.0021	0.1413	0.0951	0.0044	0.007	0.0044	0.0298	0.0042	0.0084	0.1721
15	rs642697	80121160	1.08	0.496867270490283	1.63	0.414449909043039	0.0406079284438485	0.278969794203787	0.1221	0.0765	0.0022	0.0027	0.0056	0.0019	0.0027	0.0108	0.1697	0.0039	0.0052	0.0037	0.1063	0.0112	0.0026	0.0014	0.0021	0.1413	0.0952	0.0044	0.007	0.0044	0.0299	0.0041	0.0084	0.1722
15	rs34652312	80129288	1.08	0.496867270490283	1.63	0.414449909043039	0.0407077141797237	0.292914676860687	0.1221	0.0766	0.0022	0.0027	0.0056	0.0019	0.0027	0.0109	0.1697	0.0038	0.0052	0.0036	0.1064	0.0111	0.0026	0.0014	0.0021	0.1412	0.0952	0.0044	0.007	0.0044	0.0299	0.0041	0.0083	0.1723
15	rs8923	80137560	1.08	0.496867270490283	1.63	0.414449909043039	0.0366734113378578	0.263291458474518	0.1223	0.0766	0.0022	0.0027	0.0056	0.0019	0.0027	0.0109	0.1697	0.0039	0.0052	0.0036	0.1064	0.0111	0.0027	0.0014	0.0021	0.1406	0.0952	0.0044	0.0069	0.0045	0.0299	0.0041	0.0083	0.1723
15	rs655473	80141997	1.08	0.496867270490283	1.63	0.414449909043039	0.0330236526549347	0.264892375237076	0.1224	0.0766	0.0023	0.0027	0.0056	0.0019	0.0027	0.0109	0.1698	0.0039	0.0052	0.0036	0.1064	0.0111	0.0027	0.0015	0.0021	0.1405	0.0952	0.0044	0.0069	0.0045	0.0299	0.0042	0.0083	0.1722
15	rs7177659	80158042	1.08	0.496867270490283	1.64	0.38599849551783	0.01324075527032	0.2135186814323	0.123	0.0768	0.0028	0.0027	0.0059	0.0018	0.0025	0.0114	0.1699	0.0043	0.0055	0.0038	0.1061	0.0112	0.0031	0.0018	0.0023	0.139	0.0944	0.0044	0.0067	0.0046	0.0295	0.0045	0.008	0.1715
15	rs17285431	80162265	1.08	0.496867270490283	1.63	0.414449909043039	0.0138368908717177	0.173259675658703	0.1228	0.077	0.0029	0.0027	0.0059	0.0018	0.0025	0.0113	0.1705	0.0043	0.0055	0.0039	0.1066	0.0112	0.0031	0.0019	0.0024	0.1386	0.0941	0.0044	0.0066	0.0045	0.0294	0.0045	0.0078	0.1712
15	rs60269787	80176016	1.08	0.496867270490283	1.62	0.444280725791627	0.0130505628085554	0.153573595268174	0.1227	0.0771	0.0029	0.0027	0.0059	0.0018	0.0025	0.0113	0.1706	0.0043	0.0055	0.0039	0.1069	0.0111	0.0031	0.0019	0.0024	0.1385	0.094	0.0044	0.0066	0.0045	0.0294	0.0045	0.0077	0.1712
15	rs78648617	80184764	1.09	0.453749840114468	1.62	0.444280725791627	0.00973949209223342	0.134751448446218	0.1225	0.077	0.003	0.0028	0.0059	0.0018	0.0026	0.0112	0.1708	0.0043	0.0055	0.004	0.107	0.0111	0.003	0.002	0.0024	0.1395	0.0937	0.0044	0.0065	0.0045	0.0289	0.0045	0.0077	0.1709
15	rs17286040	80184983	1.09	0.453749840114468	1.63	0.414449909043039	0.0097800426248305	0.133752393892403	0.1226	0.077	0.0031	0.0028	0.0059	0.0018	0.0026	0.0112	0.1706	0.0043	0.0055	0.004	0.1071	0.0112	0.003	0.002	0.0024	0.1393	0.0937	0.0044	0.0065	0.0045	0.0289	0.0045	0.0077	0.1709
15	rs4328397	80187102	1.09	0.453749840114468	1.68	0.285465824887251	0.00969906902880662	0.129514703686575	0.1225	0.077	0.0031	0.0028	0.0059	0.0018	0.0026	0.0112	0.1706	0.0043	0.0055	0.004	0.1072	0.0112	0.0031	0.002	0.0024	0.1393	0.0936	0.0044	0.0065	0.0045	0.0289	0.0045	0.0078	0.1709
15	rs200058464	80189230	1.09	0.453749840114468	1.68	0.285465824887251	0.00914639307950853	0.124178823883261	0.1226	0.077	0.0031	0.0028	0.0059	0.0017	0.0026	0.0112	0.1705	0.0043	0.0055	0.004	0.1071	0.0112	0.0032	0.002	0.0024	0.1392	0.0936	0.0044	0.0065	0.0046	0.0289	0.0045	0.0078	0.1708
15	rs7257	80191343	1.08	0.496867270490283	1.68	0.285465824887251	0.00923356207839356	0.120145074782239	0.1225	0.0771	0.0031	0.0028	0.0059	0.0017	0.0026	0.0112	0.1705	0.0042	0.0055	0.004	0.1072	0.0112	0.0033	0.002	0.0024	0.1391	0.0936	0.0044	0.0065	0.0046	0.0289	0.0046	0.0078	0.1708
15	rs36035742	80192975	1.09	0.453749840114468	1.68	0.285465824887251	0.00906943572700054	0.103696486231095	0.1226	0.0771	0.0031	0.0028	0.0058	0.0017	0.0026	0.0112	0.1705	0.0041	0.0055	0.004	0.1071	0.0112	0.0033	0.002	0.0025	0.1393	0.0937	0.0044	0.0065	0.0046	0.0289	0.0046	0.0076	0.1708
15	rs8039272	80196750	1.09	0.453749840114468	1.68	0.285465824887251	0.00918989906750682	0.0941549343395938	0.1225	0.0771	0.0031	0.0028	0.0058	0.0017	0.0025	0.0112	0.1711	0.004	0.0055	0.004	0.1069	0.0112	0.0033	0.002	0.0024	0.1396	0.0937	0.0044	0.0065	0.0047	0.0287	0.0046	0.0075	0.1707
15	rs12443213	80209849	1.09	0.453749840114468	1.68	0.285465824887251	0.0078221684253949	0.0823323880694233	0.1227	0.0769	0.0031	0.0027	0.0058	0.0016	0.0025	0.0112	0.1714	0.004	0.0054	0.0039	0.1069	0.0111	0.0033	0.002	0.0025	0.14	0.0938	0.0044	0.0065	0.0046	0.0285	0.0046	0.0074	0.1704
15	rs2586163	80225015	1.09	0.453749840114468	1.68	0.285465824887251	0.0078823016481508	0.0799407688518191	0.123	0.0767	0.003	0.0027	0.0057	0.0015	0.0025	0.0112	0.1716	0.004	0.0054	0.0039	0.1069	0.0111	0.0033	0.002	0.0025	0.1402	0.0939	0.0044	0.0065	0.0046	0.0285	0.0047	0.0073	0.1703
15	rs2562746	80231826	1.09	0.453749840114468	1.68	0.285465824887251	0.00794712208349124	0.0766262266642241	0.1231	0.0766	0.003	0.0027	0.0057	0.0015	0.0024	0.0111	0.1717	0.004	0.0054	0.0039	0.107	0.0111	0.0033	0.002	0.0025	0.1402	0.0939	0.0044	0.0064	0.0046	0.0284	0.0047	0.0073	0.1703
15	rs12442712	80234352	1.09	0.453749840114468	1.69	0.263511633917478	0.00784360411205803	0.0736564921435649	0.1231	0.0766	0.003	0.0027	0.0057	0.0015	0.0024	0.0111	0.1717	0.004	0.0054	0.0039	0.107	0.0111	0.0033	0.002	0.0025	0.1402	0.0939	0.0044	0.0064	0.0046	0.0284	0.0047	0.0073	0.1703
15	rs2586177	80241046	1.1	0.413206464175836	1.69	0.263511633917478	0.00785219096785908	0.0508398538774905	0.1232	0.0767	0.003	0.0026	0.0057	0.0015	0.0023	0.0109	0.1736	0.0041	0.0054	0.0041	0.1076	0.0108	0.0033	0.002	0.0024	0.14	0.0937	0.0043	0.0064	0.0046	0.028	0.0047	0.0071	0.1694
15	rs76327801	80241447	1.1	0.413206464175836	1.69	0.263511633917478	0.00810875629163227	0.0492546460826424	0.1232	0.0767	0.003	0.0026	0.0056	0.0015	0.0023	0.0109	0.1738	0.0041	0.0054	0.0041	0.1076	0.0108	0.0033	0.002	0.0024	0.14	0.0936	0.0043	0.0064	0.0046	0.0279	0.0047	0.0071	0.1693
15	rs73476677	80242152	1.1	0.413206464175836	1.69	0.263511633917478	0.0087245468199514	0.0465041230957959	0.1233	0.0767	0.003	0.0026	0.0056	0.0015	0.0023	0.0108	0.1741	0.0041	0.0054	0.0041	0.1077	0.0107	0.0033	0.0021	0.0024	0.14	0.0936	0.0043	0.0064	0.0046	0.0278	0.0047	0.007	0.1692
15	rs11636338	80245590	1.1	0.413206464175836	1.69	0.263511633917478	0.0100105260961461	0.0369543923713855	0.1232	0.0768	0.0029	0.0026	0.0055	0.0016	0.0023	0.0106	0.176	0.0041	0.0053	0.0042	0.1075	0.0106	0.0034	0.0021	0.0023	0.1396	0.0939	0.0042	0.0065	0.0046	0.0275	0.0046	0.0069	0.1685
15	rs735653	80246900	1.1	0.413206464175836	1.69	0.263511633917478	0.0100882594578877	0.0350596779307638	0.1233	0.0769	0.0029	0.0025	0.0055	0.0016	0.0022	0.0106	0.1763	0.0041	0.0053	0.0042	0.1076	0.0105	0.0034	0.0021	0.0023	0.1396	0.0938	0.0042	0.0064	0.0046	0.0274	0.0046	0.0069	0.1684
15	rs2586158	80248207	1.1	0.413206464175836	1.69	0.263511633917478	0.0116999937853738	0.0335156460607513	0.1234	0.0771	0.0029	0.0025	0.0054	0.0016	0.0022	0.0105	0.1768	0.004	0.0054	0.0041	0.1078	0.0104	0.0033	0.0021	0.0023	0.1396	0.0937	0.0041	0.0063	0.0046	0.0273	0.0046	0.0069	0.1682
15	rs118157367	80251060	1.1	0.413206464175836	1.7	0.24276969786222	0.0152154571106576	0.0239238420619822	0.1236	0.0774	0.003	0.0026	0.0053	0.0016	0.0023	0.0103	0.1779	0.0039	0.0054	0.0041	0.1081	0.0103	0.0033	0.0021	0.0023	0.1393	0.0933	0.004	0.0063	0.0046	0.0271	0.0045	0.0068	0.1677
15	rs8026803	80260014	1.1	0.413206464175836	1.7	0.24276969786222	0.0302463944673456	0.0141529409142537	0.1239	0.0781	0.0032	0.0029	0.0051	0.0017	0.0025	0.0099	0.1801	0.0037	0.0053	0.004	0.1088	0.0099	0.0033	0.0022	0.0024	0.1386	0.0927	0.0037	0.0062	0.0046	0.0266	0.0043	0.0067	0.1668
15	rs3826007	80263217	1.1	0.413206464175836	1.7	0.24276969786222	0.0351557290013102	0.0147307662903127	0.124	0.0782	0.0032	0.003	0.0051	0.0017	0.0025	0.0098	0.1801	0.0038	0.0052	0.004	0.1088	0.0099	0.0033	0.0021	0.0024	0.1385	0.0931	0.0037	0.0062	0.0045	0.0266	0.0042	0.0067	0.1667
15	rs1138358	80263345	1.1	0.413206464175836	1.7	0.24276969786222	0.0355050106124001	0.0149720453936491	0.124	0.0782	0.0032	0.003	0.0051	0.0017	0.0025	0.0098	0.1801	0.0038	0.0052	0.004	0.1088	0.0099	0.0033	0.0021	0.0024	0.1385	0.0931	0.0037	0.0062	0.0045	0.0266	0.0042	0.0067	0.1667
15	rs1138357	80263406	1.1	0.413206464175836	1.7	0.24276969786222	0.035104187628462	0.0148339325755074	0.124	0.0782	0.0032	0.003	0.0051	0.0017	0.0025	0.0098	0.1801	0.0038	0.0052	0.004	0.1088	0.0099	0.0033	0.0021	0.0024	0.1385	0.0931	0.0037	0.0062	0.0045	0.0266	0.0042	0.0067	0.1667
15	rs151298310	80270607	1.1	0.413206464175836	1.7	0.24276969786222	0.0349755642216778	0.0124889663012906	0.1237	0.0781	0.0033	0.0031	0.0051	0.0017	0.0026	0.0096	0.1803	0.0038	0.0052	0.004	0.1091	0.0099	0.0033	0.0021	0.0025	0.1389	0.0924	0.0038	0.0062	0.0046	0.0266	0.0043	0.0067	0.1665
15	rs11631733	80271752	1.1	0.413206464175836	1.7	0.24276969786222	0.0356349839696832	0.0119575926283829	0.1237	0.0781	0.0033	0.0031	0.0051	0.0017	0.0026	0.0096	0.1804	0.0038	0.0052	0.0041	0.1091	0.0099	0.0033	0.0021	0.0025	0.1389	0.0923	0.0038	0.0062	0.0046	0.0266	0.0043	0.0067	0.1665
15	rs17287997	80275040	1.1	0.413206464175836	1.7	0.24276969786222	0.036474648234706	0.010989116418805	0.1235	0.0781	0.0033	0.0031	0.0051	0.0017	0.0026	0.0096	0.1804	0.0038	0.0052	0.0041	0.1091	0.0099	0.0033	0.0021	0.0025	0.1389	0.0922	0.0038	0.0062	0.0046	0.0266	0.0044	0.0067	0.1663
15	rs72736580	80283057	1.1	0.413206464175836	1.7	0.24276969786222	0.0406649282638807	0.00859315483207594	0.1233	0.0781	0.0034	0.0032	0.0051	0.0017	0.0027	0.0097	0.1804	0.0038	0.0053	0.0041	0.1093	0.0099	0.0033	0.0022	0.0025	0.139	0.0915	0.0039	0.0062	0.0047	0.0267	0.0045	0.0067	0.1659
15	rs62025525	80288030	1.1	0.413206464175836	1.7	0.24276969786222	0.0466302804873109	0.00693683509615625	0.123	0.0781	0.0035	0.0032	0.0052	0.0017	0.0028	0.0097	0.1804	0.0039	0.0053	0.0042	0.1094	0.0099	0.0033	0.0022	0.0026	0.1391	0.0912	0.004	0.0062	0.0047	0.0267	0.0046	0.0068	0.1655
15	rs72736583	80294223	1.1	0.413206464175836	1.7	0.24276969786222	0.0526857180760252	0.0057576504652526	0.1228	0.0781	0.0035	0.0033	0.0052	0.0017	0.0028	0.0097	0.1805	0.0039	0.0053	0.0043	0.1094	0.0099	0.0033	0.0022	0.0026	0.1392	0.0912	0.0041	0.0061	0.0048	0.0267	0.0047	0.0068	0.165
15	rs117758730	80294658	1.1	0.413206464175836	1.71	0.223208546872115	0.053128893581564	0.00571542089680884	0.1227	0.0781	0.0035	0.0033	0.0052	0.0017	0.0028	0.0097	0.1805	0.0039	0.0053	0.0043	0.1094	0.0099	0.0033	0.0022	0.0026	0.1392	0.0912	0.0041	0.0061	0.0048	0.0267	0.0047	0.0068	0.165
15	rs67355538	80310489	1.1	0.413206464175836	1.71	0.223208546872115	0.0797157587360543	0.00538351976699327	0.122	0.078	0.0037	0.0035	0.0053	0.0018	0.0029	0.0098	0.1805	0.004	0.0055	0.0044	0.1094	0.01	0.0033	0.0023	0.0026	0.1395	0.091	0.0043	0.0061	0.005	0.0269	0.0049	0.0069	0.1636
15	rs77464407	80312547	1.1	0.413206464175836	1.71	0.223208546872115	0.0883416669260702	0.00349879260604028	0.1219	0.078	0.0037	0.0035	0.0053	0.0018	0.003	0.0099	0.1804	0.004	0.0055	0.0045	0.1096	0.01	0.0033	0.0023	0.0026	0.1394	0.0909	0.0043	0.0061	0.005	0.0269	0.0051	0.0068	0.1634
15	rs12899229	80322856	1.1	0.413206464175836	1.71	0.223208546872115	0.102561461633211	0.00292750432284978	0.1214	0.078	0.0037	0.0036	0.0055	0.0018	0.0031	0.0099	0.1801	0.004	0.0056	0.0045	0.11	0.0102	0.0032	0.0023	0.0027	0.139	0.0908	0.0043	0.006	0.005	0.0269	0.0052	0.007	0.163
15	rs57155571	80323092	1.1	0.413206464175836	1.71	0.223208546872115	0.0973857062360813	0.00282565103603256	0.1214	0.078	0.0037	0.0036	0.0057	0.0018	0.0031	0.0099	0.18	0.004	0.0056	0.0045	0.11	0.0102	0.0032	0.0023	0.0027	0.139	0.0908	0.0043	0.006	0.005	0.0268	0.0051	0.007	0.163
15	rs71409274	80327568	1.1	0.413206464175836	1.71	0.223208546872115	0.0951224123517938	0.00291283292196839	0.1218	0.0781	0.0038	0.0037	0.0063	0.0019	0.0032	0.0097	0.1786	0.004	0.0056	0.0046	0.1103	0.0102	0.0034	0.0024	0.0026	0.139	0.0907	0.0042	0.006	0.0052	0.0269	0.0051	0.007	0.1625
15	rs12050650	80328789	1.1	0.413206464175836	1.7	0.24276969786222	0.0954222537450492	0.00264172567169616	0.1219	0.0782	0.0039	0.0037	0.0063	0.002	0.0032	0.0096	0.1784	0.004	0.0056	0.0046	0.1105	0.0102	0.0035	0.0024	0.0027	0.139	0.0907	0.0042	0.006	0.0052	0.0269	0.0051	0.007	0.1623
15	rs7178708	80329126	1.1	0.413206464175836	1.71	0.223208546872115	0.0951224123517938	0.00310671078339907	0.1219	0.0782	0.0039	0.0037	0.0063	0.002	0.0032	0.0096	0.1784	0.004	0.0056	0.0046	0.1105	0.0102	0.0035	0.0024	0.0027	0.139	0.0907	0.0042	0.006	0.0052	0.0269	0.0051	0.007	0.1623
15	rs17216266	80331596	1.1	0.413206464175836	1.71	0.223208546872115	0.0995283262908434	0.00800374386531037	0.1218	0.0782	0.0039	0.0037	0.0063	0.002	0.0032	0.0096	0.1784	0.004	0.0056	0.0046	0.1104	0.0102	0.0035	0.0024	0.0027	0.1389	0.0906	0.0042	0.006	0.0052	0.0269	0.0051	0.007	0.1623
15	rs117127218	80352988	1.1	0.413206464175836	1.71	0.223208546872115	0.205650195975533	0.0266009526377615	0.1207	0.079	0.0044	0.0042	0.007	0.0025	0.0038	0.0099	0.178	0.0049	0.0068	0.0044	0.1087	0.0112	0.0041	0.003	0.0033	0.1361	0.0904	0.0042	0.0057	0.0054	0.0268	0.0055	0.007	0.1596
15	rs111453539	80356389	1.1	0.413206464175836	1.71	0.223208546872115	0.206284191376715	0.026555233577288	0.1207	0.0791	0.0044	0.0042	0.007	0.0025	0.0038	0.0099	0.178	0.0049	0.0068	0.0044	0.1087	0.0112	0.0041	0.003	0.0033	0.1361	0.0904	0.0042	0.0057	0.0054	0.0268	0.0055	0.007	0.1596
15	rs80307044	80376279	1.1	0.413206464175836	1.71	0.223208546872115	0.21280587619983	0.0280365926626037	0.1207	0.0791	0.0045	0.0042	0.007	0.0025	0.0038	0.0099	0.178	0.0049	0.0068	0.0044	0.1086	0.0112	0.0041	0.003	0.0034	0.136	0.0904	0.0042	0.0057	0.0054	0.0268	0.0055	0.007	0.1596
15	rs7183846	80381315	1.1	0.413206464175836	1.72	0.204795704918344	0.213856726995371	0.0278026392690001	0.1207	0.0791	0.0045	0.0042	0.007	0.0025	0.0038	0.0099	0.178	0.0049	0.0068	0.0044	0.1086	0.0112	0.0041	0.003	0.0034	0.136	0.0904	0.0042	0.0057	0.0054	0.0268	0.0056	0.007	0.1596
15	rs1983414	80383337	1.1	0.413206464175836	1.72	0.204795704918344	0.214423775143532	0.02775595903243	0.1207	0.0791	0.0045	0.0042	0.007	0.0025	0.0038	0.0099	0.178	0.0049	0.0068	0.0044	0.1086	0.0112	0.0041	0.003	0.0034	0.136	0.0904	0.0042	0.0057	0.0054	0.0268	0.0056	0.007	0.1595
15	rs34710070	80386321	1.1	0.413206464175836	1.72	0.204795704918344	0.214585943866303	0.0280365926626037	0.1207	0.0791	0.0045	0.0042	0.007	0.0025	0.0038	0.0099	0.178	0.0049	0.0068	0.0044	0.1086	0.0112	0.0041	0.003	0.0034	0.136	0.0904	0.0042	0.0057	0.0054	0.0268	0.0056	0.007	0.1595
15	rs56042531	80388374	1.1	0.413206464175836	1.72	0.204795704918344	0.212967356115863	0.0290768923996497	0.1207	0.079	0.0045	0.0042	0.007	0.0025	0.0038	0.0099	0.178	0.0049	0.0068	0.0044	0.1086	0.0112	0.0041	0.003	0.0034	0.1359	0.0904	0.0042	0.0057	0.0054	0.0268	0.0056	0.007	0.1595
15	rs76638324	80388401	1.1	0.413206464175836	1.72	0.204795704918344	0.212926979678443	0.0290768923996497	0.1207	0.079	0.0045	0.0042	0.007	0.0025	0.0038	0.0099	0.178	0.0049	0.0068	0.0044	0.1086	0.0112	0.0041	0.003	0.0034	0.1359	0.0904	0.0042	0.0057	0.0054	0.0268	0.0056	0.007	0.1595
15	rs117297551	80392761	1.1	0.413206464175836	1.72	0.204795704918344	0.21175793603861	0.0291245998673165	0.1207	0.079	0.0045	0.0042	0.007	0.0025	0.0038	0.0099	0.178	0.0049	0.0068	0.0044	0.1086	0.0112	0.0041	0.003	0.0034	0.1359	0.0904	0.0042	0.0057	0.0054	0.0267	0.0055	0.007	0.1596
15	rs116986869	80400747	1.1	0.413206464175836	1.71	0.223208546872115	0.211999510017349	0.0286491709913138	0.1207	0.079	0.0044	0.0042	0.007	0.0025	0.0038	0.0099	0.178	0.0049	0.0068	0.0044	0.1086	0.0112	0.0041	0.003	0.0034	0.1359	0.0904	0.0042	0.0057	0.0054	0.0267	0.0055	0.007	0.1596
15	rs117115144	80413971	1.1	0.413206464175836	1.7	0.24276969786222	0.212160645461518	0.0214649851891866	0.1209	0.0789	0.0044	0.0043	0.0069	0.0025	0.0038	0.0099	0.1783	0.005	0.0067	0.0042	0.1088	0.0112	0.0042	0.003	0.0034	0.136	0.0904	0.0043	0.0056	0.0053	0.0267	0.0055	0.0068	0.1597
15	rs11635107	80414718	1.1	0.413206464175836	1.69	0.263511633917478	0.212886607546611	0.0203641594591037	0.1209	0.0789	0.0044	0.0043	0.0068	0.0025	0.0038	0.0099	0.1783	0.005	0.0067	0.0042	0.1088	0.0112	0.0042	0.003	0.0034	0.136	0.0904	0.0043	0.0056	0.0053	0.0267	0.0055	0.0068	0.1597
15	rs72630427	80415304	1.1	0.413206464175836	1.69	0.263511633917478	0.212684811472282	0.0206063657619705	0.1209	0.0789	0.0044	0.0043	0.0068	0.0025	0.0038	0.0099	0.1783	0.005	0.0067	0.0042	0.1088	0.0112	0.0043	0.003	0.0034	0.136	0.0904	0.0043	0.0056	0.0053	0.0267	0.0055	0.0068	0.1597
15	rs117247288	80415427	1.1	0.413206464175836	1.69	0.263511633917478	0.21264446517458	0.0206874091915595	0.1209	0.0789	0.0044	0.0043	0.0068	0.0025	0.0038	0.0099	0.1783	0.005	0.0067	0.0042	0.1088	0.0112	0.0043	0.003	0.0034	0.136	0.0904	0.0043	0.0056	0.0053	0.0267	0.0055	0.0068	0.1597
15	rs4778754	80421200	1.1	0.413206464175836	1.69	0.263511633917478	0.21470761560467	0.0205254762791252	0.1208	0.0789	0.0044	0.0043	0.0068	0.0025	0.0038	0.0099	0.1783	0.005	0.0067	0.0042	0.1089	0.0112	0.0043	0.003	0.0034	0.1361	0.0905	0.0043	0.0056	0.0053	0.0266	0.0056	0.0068	0.1597
15	rs34008123	80421421	1.1	0.413206464175836	1.69	0.263511633917478	0.21519468993789	0.0207686064913801	0.1208	0.0789	0.0044	0.0043	0.0068	0.0025	0.0038	0.0099	0.1783	0.005	0.0067	0.0042	0.1089	0.0112	0.0043	0.003	0.0034	0.1361	0.0905	0.0043	0.0056	0.0053	0.0266	0.0056	0.0068	0.1596
15	rs2103043	80426083	1.1	0.413206464175836	1.69	0.263511633917478	0.218048307505222	0.0295556098826515	0.1211	0.0788	0.0044	0.0043	0.0067	0.0025	0.0038	0.0099	0.178	0.0049	0.0067	0.0042	0.1092	0.0111	0.0043	0.003	0.0034	0.1361	0.0905	0.0042	0.0056	0.0053	0.0265	0.0056	0.0068	0.1595
15	rs11634397	80432222	1.1	0.413206464175836	1.69	0.263511633917478	0.247961292567966	0.058632100491538	0.1211	0.0789	0.0044	0.0044	0.0067	0.0026	0.0039	0.0099	0.1777	0.005	0.0067	0.0043	0.1093	0.0112	0.0043	0.0031	0.0034	0.1358	0.0905	0.0043	0.0056	0.0053	0.0264	0.0056	0.0068	0.1592
15	rs8042782	80443953	1.08	0.496867270490283	1.69	0.263511633917478	0.685287059371846	0.0164243360744182	0.1216	0.0783	0.0054	0.005	0.0065	0.0032	0.0048	0.0098	0.1751	0.005	0.0072	0.0048	0.1125	0.0116	0.0048	0.0038	0.0043	0.1322	0.0895	0.0045	0.0054	0.0059	0.0261	0.0071	0.0069	0.155
15	rs1370275	80450389	1.06	0.591046266007479	1.69	0.263511633917478	2.78921982918123	0.0586974023539478	0.1223	0.0787	0.0063	0.006	0.0059	0.0037	0.0054	0.0095	0.173	0.0047	0.0084	0.005	0.1149	0.0121	0.0054	0.0042	0.0049	0.1283	0.0879	0.0049	0.0053	0.0062	0.026	0.0084	0.0071	0.1518
15	rs11852901	80453971	1.06	0.591046266007479	1.69	0.263511633917478	2.9116478463325	0.060009941834155	0.1225	0.0786	0.0063	0.0061	0.0059	0.0037	0.0054	0.0095	0.1727	0.0047	0.0085	0.005	0.1151	0.0122	0.0054	0.0042	0.0049	0.1281	0.0878	0.0049	0.0053	0.0062	0.026	0.0084	0.0071	0.1514
15	rs12439250	80464315	1.05	0.642211085129376	1.69	0.263511633917478	3.43747142642836	0.0836145153789776	0.1231	0.0783	0.0066	0.0064	0.006	0.0038	0.0056	0.0093	0.1721	0.0047	0.0086	0.005	0.1154	0.0123	0.0054	0.0042	0.0051	0.1274	0.0879	0.0049	0.0054	0.0063	0.026	0.0085	0.0072	0.1504
15	rs11555096	80472526	1.05	0.642211085129376	1.69	0.263511633917478	3.62957718652171	0.0923374721587286	0.1233	0.0782	0.0067	0.0065	0.006	0.0039	0.0057	0.0093	0.1719	0.0046	0.0087	0.005	0.1155	0.0123	0.0055	0.0043	0.0051	0.1272	0.0879	0.0049	0.0054	0.0063	0.026	0.0086	0.0073	0.1501
15	rs1049194	80478645	1.05	0.642211085129376	1.69	0.263511633917478	4.02988915607642	0.111042965294375	0.1236	0.078	0.0069	0.0066	0.006	0.004	0.0058	0.0093	0.1715	0.0046	0.0088	0.005	0.1156	0.0124	0.0055	0.0043	0.0052	0.1267	0.0879	0.0049	0.0055	0.0064	0.026	0.0087	0.0074	0.1494
15	rs11858089	80491062	1.05	0.642211085129376	1.69	0.263511633917478	4.41273386116988	0.121805125156117	0.1238	0.0779	0.0071	0.0068	0.006	0.004	0.0058	0.0094	0.1711	0.0046	0.0089	0.0051	0.1158	0.0124	0.0055	0.0043	0.0053	0.1264	0.0879	0.005	0.0055	0.0064	0.026	0.0088	0.0074	0.1489
15	rs11636963	80493823	1.05	0.642211085129376	1.7	0.24276969786222	4.64112888579309	0.133118058492342	0.1239	0.0777	0.0072	0.0068	0.006	0.0041	0.0058	0.0094	0.1708	0.0046	0.0089	0.0051	0.1162	0.0125	0.0055	0.0043	0.0054	0.1264	0.0877	0.005	0.0055	0.0065	0.026	0.0089	0.0075	0.1485
15	rs7180958	80495244	1.04	0.69615671060944	1.7	0.24276969786222	4.75959953162528	0.137856661746976	0.1237	0.0777	0.0072	0.0069	0.006	0.0041	0.0058	0.0094	0.1707	0.0046	0.009	0.0051	0.1165	0.0125	0.0055	0.0043	0.0054	0.1264	0.0876	0.005	0.0055	0.0066	0.0259	0.0089	0.0075	0.1484
15	rs56087511	80500208	1.04	0.69615671060944	1.7	0.24276969786222	5.0734737989888	0.14666892629045	0.1238	0.0776	0.0073	0.0069	0.006	0.0041	0.0058	0.0094	0.1705	0.0046	0.0091	0.0051	0.1167	0.0125	0.0055	0.0043	0.0055	0.1263	0.0877	0.0049	0.0055	0.0066	0.026	0.0088	0.0075	0.1481
15	rs117274815	80500457	1.04	0.69615671060944	1.69	0.263511633917478	5.08463244028012	0.143678453793877	0.1238	0.0776	0.0073	0.0069	0.006	0.0041	0.0058	0.0094	0.1705	0.0045	0.0091	0.005	0.1167	0.0125	0.0054	0.0043	0.0055	0.1263	0.0877	0.0049	0.0055	0.0066	0.026	0.0088	0.0075	0.1482
15	rs111795051	80523100	1.04	0.69615671060944	1.69	0.263511633917478	5.99888488882517	0.190560405479322	0.1242	0.0771	0.0077	0.0072	0.0061	0.0043	0.0059	0.0092	0.1696	0.0043	0.0093	0.0052	0.1176	0.0125	0.0056	0.0043	0.0057	0.1265	0.0878	0.0049	0.0055	0.0069	0.0259	0.0088	0.0074	0.1464
15	rs28679459	80531171	1.03	0.752927598544599	1.69	0.263511633917478	6.56421396758914	0.215872693787667	0.1244	0.0769	0.008	0.0073	0.0062	0.0044	0.0059	0.0092	0.1692	0.0043	0.0095	0.0052	0.1177	0.0125	0.0057	0.0043	0.0058	0.1266	0.0878	0.0049	0.0055	0.007	0.0259	0.0088	0.0074	0.1457
15	rs68014311	80533732	1.03	0.752927598544599	1.69	0.263511633917478	6.78814034541645	0.229407151379004	0.1246	0.0768	0.008	0.0075	0.0062	0.0044	0.0058	0.0092	0.169	0.0042	0.0095	0.0053	0.1179	0.0124	0.0059	0.0044	0.0057	0.1264	0.0877	0.0049	0.0055	0.0071	0.026	0.0088	0.0075	0.1454
15	rs72740100	80536730	1.03	0.752927598544599	1.69	0.263511633917478	6.80500245635093	0.21223826975051	0.1248	0.0769	0.0081	0.0075	0.0062	0.0044	0.0058	0.0091	0.1682	0.0041	0.0096	0.0053	0.1185	0.0124	0.0059	0.0044	0.0057	0.1266	0.0879	0.0049	0.0055	0.0071	0.026	0.0087	0.0075	0.1449
15	rs79151975	80537489	1.02	0.812565575704939	1.69	0.263511633917478	6.84386509265646	0.210109919967117	0.1249	0.0769	0.0081	0.0074	0.0063	0.0044	0.0058	0.0091	0.168	0.0041	0.0096	0.0053	0.1185	0.0124	0.0059	0.0044	0.0057	0.1267	0.0879	0.0049	0.0056	0.007	0.026	0.0087	0.0075	0.1448
15	rs12907958	80543057	1.01	0.875109975033704	1.7	0.24276969786222	7.39913951195002	0.276646627252981	0.1253	0.0777	0.0085	0.0074	0.0065	0.0046	0.0057	0.0089	0.1639	0.0041	0.01	0.0056	0.1196	0.0123	0.0062	0.0046	0.0058	0.129	0.0881	0.0049	0.0057	0.0071	0.0261	0.0085	0.0076	0.1426
15	rs76138390	80543897	1.01	0.875109975033704	1.7	0.24276969786222	7.42465254407545	0.275950843732749	0.1253	0.0777	0.0085	0.0074	0.0065	0.0046	0.0057	0.0087	0.1637	0.004	0.01	0.0056	0.1197	0.0123	0.0062	0.0046	0.0057	0.1297	0.088	0.0049	0.0057	0.007	0.0259	0.0086	0.0076	0.1424
15	rs62008870	80558541	1	0.940597770197411	1.69	0.263511633917478	7.53572901573107	0.259871150888827	0.1255	0.0777	0.0085	0.0073	0.0066	0.0046	0.0055	0.0087	0.1625	0.004	0.01	0.0056	0.121	0.0122	0.006	0.0046	0.0057	0.1319	0.0879	0.0049	0.0057	0.0069	0.0255	0.0083	0.0076	0.1413
15	rs56343071	80558610	1	0.940597770197411	1.69	0.263511633917478	7.59677192096368	0.253298491117694	0.1255	0.0777	0.0085	0.0073	0.0066	0.0045	0.0055	0.0087	0.1625	0.004	0.01	0.0055	0.1211	0.0122	0.006	0.0046	0.0057	0.132	0.0879	0.0049	0.0057	0.0068	0.0255	0.0083	0.0076	0.1413
15	rs72741713	80559325	1	0.940597770197411	1.69	0.263511633917478	7.61909450955395	0.253863009859626	0.1256	0.0777	0.0085	0.0073	0.0066	0.0045	0.0055	0.0087	0.1624	0.004	0.01	0.0055	0.1211	0.0122	0.006	0.0046	0.0057	0.1322	0.0879	0.0049	0.0057	0.0068	0.0255	0.0083	0.0076	0.1412
15	rs57144603	80560548	0.99	1.00906370779823	1.68	0.285465824887251	7.91301505999905	0.251719950842985	0.1257	0.0777	0.0085	0.0073	0.0066	0.0045	0.0054	0.0087	0.1616	0.0039	0.01	0.0055	0.122	0.0122	0.0059	0.0046	0.0057	0.1336	0.0879	0.0049	0.0058	0.0067	0.0253	0.0081	0.0077	0.1405
15	rs2866597	80566573	0.96	1.23264710971586	1.68	0.285465824887251	8.86524035262069	0.255332611016849	0.1263	0.0774	0.0086	0.0069	0.0069	0.0043	0.0049	0.0083	0.158	0.0037	0.01	0.0053	0.1257	0.0121	0.0056	0.0045	0.0055	0.1403	0.0878	0.0048	0.0057	0.0065	0.0241	0.0078	0.0075	0.1377
15	rs62008876	80569361	0.95	1.31333295668949	1.67	0.308662716071979	8.83589980252621	0.248347895469178	0.1264	0.0773	0.0085	0.0067	0.0069	0.0042	0.0048	0.0083	0.1577	0.0038	0.01	0.0053	0.1265	0.012	0.0056	0.0045	0.0054	0.1419	0.0877	0.0047	0.0057	0.0064	0.0239	0.0078	0.0074	0.1373
15	rs12440187	80569636	0.95	1.31333295668949	1.67	0.308662716071979	8.91548714233488	0.275603154425905	0.1264	0.0773	0.0085	0.0066	0.0069	0.0042	0.0048	0.0082	0.1577	0.0038	0.01	0.0053	0.1266	0.012	0.0056	0.0045	0.0054	0.142	0.0877	0.0047	0.0057	0.0064	0.0238	0.0078	0.0074	0.1372
15	rs60876424	80569750	0.95	1.31333295668949	1.67	0.308662716071979	8.84421112117347	0.271672146516398	0.1264	0.0773	0.0085	0.0066	0.0068	0.0042	0.0047	0.0082	0.1576	0.0038	0.01	0.0053	0.1268	0.012	0.0056	0.0045	0.0054	0.1421	0.0877	0.0047	0.0057	0.0064	0.0238	0.0077	0.0074	0.1372
15	rs12595624	80571036	0.94	1.39714162152937	1.67	0.308662716071979	8.94503981961097	0.293623239777972	0.1265	0.0773	0.0086	0.0065	0.0068	0.0042	0.0047	0.0082	0.1572	0.0037	0.0099	0.0053	0.1276	0.0119	0.0056	0.0045	0.0054	0.1426	0.088	0.0046	0.0057	0.0064	0.0234	0.0077	0.0075	0.1368
15	rs1808805	80586665	0.89	1.86381641120984	1.67	0.308662716071979	10.5731711069654	0.469354217380389	0.1272	0.0747	0.0089	0.0055	0.0071	0.0041	0.0044	0.0078	0.157	0.0037	0.0098	0.0049	0.1341	0.0114	0.0054	0.0046	0.0044	0.1466	0.0904	0.0046	0.0055	0.0061	0.0213	0.007	0.008	0.1327
15	rs73485097	80588166	0.89	1.86381641120984	1.67	0.308662716071979	10.5067482673711	0.487646580298748	0.1273	0.0747	0.0089	0.0054	0.0071	0.0041	0.0043	0.0078	0.157	0.0037	0.0098	0.0049	0.134	0.0114	0.0054	0.0045	0.0043	0.147	0.0901	0.0046	0.0055	0.0063	0.0213	0.0069	0.008	0.1327
15	rs118137990	80600374	0.88	1.96681746512425	1.67	0.308662716071979	10.3261742864357	0.4626256363958	0.1276	0.0734	0.0089	0.005	0.0071	0.0041	0.0042	0.0077	0.157	0.0038	0.0098	0.0049	0.1344	0.0114	0.0052	0.0045	0.0042	0.149	0.0916	0.0045	0.0054	0.006	0.0205	0.0066	0.0079	0.1323
15	rs78903947	80606653	0.87	2.07308182465475	1.67	0.308662716071979	10.5837717238209	0.582813357641291	0.1275	0.0726	0.0089	0.005	0.0071	0.0041	0.0042	0.0076	0.157	0.0038	0.0098	0.0049	0.1348	0.0114	0.0051	0.0044	0.004	0.1502	0.0925	0.0045	0.0053	0.006	0.02	0.0065	0.0078	0.1319
15	rs7176727	80607294	0.87	2.07308182465475	1.67	0.308662716071979	10.6588689540473	0.649297224047497	0.1276	0.0726	0.0089	0.005	0.0071	0.0041	0.0042	0.0076	0.157	0.004	0.0098	0.0049	0.1348	0.0114	0.0051	0.0044	0.004	0.1503	0.0926	0.0045	0.0053	0.006	0.02	0.0065	0.0077	0.1318
15	rs60172068	80607366	0.87	2.07308182465475	1.67	0.308662716071979	10.6394966884069	0.621257737629935	0.1277	0.0726	0.0089	0.005	0.0071	0.0041	0.0042	0.0075	0.1569	0.004	0.0098	0.0049	0.1348	0.0114	0.0051	0.0044	0.004	0.1503	0.0926	0.0045	0.0053	0.006	0.02	0.0064	0.0077	0.132
15	rs61590502	80610827	0.87	2.07308182465475	1.67	0.308662716071979	10.640675698751	0.700562895930641	0.1276	0.0724	0.0089	0.005	0.0071	0.0041	0.0041	0.0075	0.1569	0.004	0.0098	0.0049	0.1347	0.0114	0.0051	0.0044	0.004	0.1505	0.0928	0.0045	0.0053	0.006	0.0201	0.0064	0.0077	0.1321
15	rs11639159	80619814	0.9	1.76406203941677	1.67	0.308662716071979	3.78623189410466	0.495287134900879	0.1232	0.0737	0.0064	0.0045	0.0066	0.0042	0.0038	0.008	0.1585	0.0043	0.0085	0.0054	0.1282	0.0126	0.0051	0.0047	0.0037	0.1463	0.0977	0.0055	0.0055	0.0058	0.0216	0.0066	0.0084	0.1384
15	rs12440290	80620498	0.91	1.66753670486472	1.67	0.308662716071979	3.37799379769174	0.353537065851035	0.1231	0.0736	0.0062	0.0045	0.0067	0.0042	0.004	0.0082	0.1585	0.0044	0.0084	0.0055	0.1278	0.0127	0.0053	0.0046	0.0037	0.1458	0.0977	0.0055	0.0054	0.0058	0.0216	0.0069	0.0085	0.1384
15	rs16971950	80620626	0.91	1.66753670486472	1.67	0.308662716071979	3.38073253853048	0.359289978226633	0.123	0.0736	0.0063	0.0045	0.0067	0.0042	0.004	0.0082	0.1588	0.0044	0.0084	0.0055	0.1274	0.0127	0.0053	0.0046	0.0037	0.1457	0.0977	0.0057	0.0055	0.0058	0.0218	0.0069	0.0085	0.1383
15	rs1348758	80625598	0.95	1.31333295668949	1.67	0.308662716071979	1.2329712808396	0.272249140998348	0.1266	0.0731	0.0058	0.0046	0.0066	0.0045	0.0042	0.0088	0.1605	0.005	0.0076	0.0057	0.119	0.0135	0.0056	0.005	0.0039	0.1384	0.0962	0.006	0.0057	0.0058	0.024	0.0073	0.0091	0.1441
15	rs17313516	80628105	0.98	1.080540436168	1.67	0.308662716071979	0.559455506351143	0.420966422415988	0.1282	0.0719	0.0058	0.0045	0.0069	0.0044	0.0042	0.0093	0.1625	0.0054	0.0072	0.0058	0.1098	0.014	0.0054	0.0053	0.0038	0.1355	0.095	0.0062	0.0057	0.0055	0.0256	0.0076	0.0104	0.1504
15	rs3858964	80632022	0.98	1.080540436168	1.67	0.308662716071979	0.539080573538157	0.432799447041781	0.1282	0.0721	0.0058	0.0044	0.0069	0.0044	0.0042	0.0093	0.163	0.0053	0.0072	0.0058	0.1099	0.014	0.0054	0.0053	0.0038	0.1352	0.095	0.0062	0.0057	0.0055	0.0257	0.0075	0.0104	0.1505
15	rs28606630	80633548	0.98	1.080540436168	1.67	0.308662716071979	0.492623678608027	0.428187232058917	0.1282	0.072	0.0057	0.0043	0.0069	0.0044	0.0042	0.0093	0.1631	0.0053	0.0071	0.0058	0.1099	0.0139	0.0056	0.0053	0.0038	0.1349	0.095	0.0062	0.0058	0.0055	0.0257	0.0075	0.0104	0.1504
15	rs3843702	80639403	1.03	0.752927598544599	1.67	0.308662716071979	0.170768201639134	0.363684858623505	0.1306	0.0692	0.0057	0.0039	0.0068	0.0043	0.0041	0.0102	0.1662	0.0057	0.0069	0.0057	0.1023	0.0133	0.0058	0.0055	0.0038	0.1324	0.0952	0.0061	0.0064	0.0061	0.0271	0.0075	0.0108	0.1548
15	rs74027718	80651763	1.07	0.542615033110665	1.67	0.308662716071979	0.159841097695471	0.550298715304813	0.1332	0.067	0.0053	0.0033	0.0067	0.004	0.0038	0.0102	0.1714	0.006	0.0071	0.0052	0.0976	0.0132	0.0054	0.0053	0.0033	0.1301	0.0947	0.0062	0.007	0.0065	0.0273	0.0065	0.011	0.1588
15	rs16971998	80652443	1.07	0.542615033110665	1.67	0.308662716071979	0.159054802370207	0.527675634173482	0.1331	0.067	0.0053	0.0033	0.0067	0.004	0.0038	0.0101	0.1714	0.006	0.0071	0.0052	0.0977	0.0132	0.0054	0.0053	0.0033	0.13	0.0947	0.0062	0.007	0.0065	0.0273	0.0065	0.011	0.1588
15	rs7178025	80656464	1.07	0.542615033110665	1.7	0.24276969786222	0.161110789460621	0.57343673020212	0.1328	0.067	0.0052	0.0033	0.0068	0.004	0.0038	0.0102	0.1715	0.0061	0.0071	0.0052	0.0978	0.0132	0.0054	0.0053	0.0032	0.13	0.0949	0.0062	0.0068	0.0065	0.0273	0.0065	0.0111	0.1588
15	rs62006542	80657147	1.07	0.542615033110665	1.71	0.223208546872115	0.159054802370207	0.572444401878954	0.1327	0.0671	0.0052	0.0033	0.0068	0.004	0.0038	0.0102	0.1716	0.0061	0.007	0.0052	0.0978	0.0132	0.0054	0.0053	0.0032	0.1302	0.0948	0.0062	0.0068	0.0065	0.0273	0.0065	0.0111	0.1587
15	rs117038874	80657761	1.07	0.542615033110665	1.71	0.223208546872115	0.159635757487602	0.582528678542402	0.1327	0.0671	0.0052	0.0033	0.0068	0.004	0.0038	0.0102	0.1716	0.0061	0.007	0.0052	0.0979	0.0132	0.0054	0.0053	0.0032	0.1302	0.0948	0.0062	0.0068	0.0065	0.0273	0.0065	0.0111	0.1586
15	rs79494740	80657842	1.07	0.542615033110665	1.72	0.204795704918344	0.159635757487602	0.582671013901817	0.1327	0.0671	0.0052	0.0033	0.0068	0.004	0.0038	0.0102	0.1716	0.0061	0.007	0.0052	0.0979	0.0132	0.0054	0.0053	0.0032	0.1302	0.0948	0.0062	0.0068	0.0065	0.0273	0.0065	0.0111	0.1586
15	rs72743788	80666550	1.08	0.496867270490283	1.72	0.204795704918344	0.147566225241478	0.556202062872959	0.1325	0.0671	0.0051	0.0033	0.0068	0.004	0.0038	0.0103	0.1715	0.0061	0.007	0.0051	0.0978	0.0132	0.0054	0.0053	0.0032	0.1303	0.095	0.0062	0.0068	0.0064	0.0272	0.0065	0.0111	0.159
15	rs36104834	80672260	1.08	0.496867270490283	1.72	0.204795704918344	0.147370357131715	0.550439091075101	0.1327	0.0671	0.0051	0.0033	0.0068	0.004	0.0038	0.0102	0.1714	0.0061	0.0069	0.0051	0.0977	0.0132	0.0054	0.0053	0.0031	0.1304	0.0951	0.0062	0.0068	0.0064	0.0271	0.0064	0.0111	0.1591
15	rs12908004	80676925	1.08	0.496867270490283	1.72	0.204795704918344	0.138118894743599	0.538538814758869	0.1328	0.0671	0.005	0.0033	0.0068	0.0039	0.0038	0.0103	0.1714	0.0062	0.0068	0.0051	0.0975	0.0131	0.0054	0.0053	0.0031	0.1304	0.0953	0.0063	0.0068	0.0065	0.027	0.0063	0.0111	0.1594
15	rs77218477	80683990	1.08	0.496867270490283	1.72	0.204795704918344	0.139188726782937	0.599954910725939	0.1329	0.0672	0.0049	0.0033	0.0068	0.0039	0.0038	0.0103	0.171	0.0062	0.0068	0.005	0.0974	0.0132	0.0054	0.0053	0.003	0.13	0.0956	0.0063	0.0068	0.0065	0.0268	0.0062	0.0111	0.16
15	rs17223746	80688828	1.08	0.496867270490283	1.72	0.204795704918344	0.133242904823328	0.604115205272134	0.1327	0.0673	0.0049	0.0033	0.0069	0.0039	0.0038	0.0103	0.1709	0.0063	0.0068	0.005	0.0971	0.0132	0.0054	0.0053	0.003	0.1301	0.0958	0.0063	0.0068	0.0065	0.0268	0.0062	0.0111	0.1602
15	rs117806402	80689037	1.08	0.496867270490283	1.72	0.204795704918344	0.133427313003134	0.606844617274835	0.1327	0.0673	0.0049	0.0033	0.0069	0.0039	0.0038	0.0103	0.1709	0.0063	0.0068	0.005	0.0971	0.0132	0.0054	0.0053	0.003	0.1301	0.0958	0.0063	0.0068	0.0065	0.0268	0.0062	0.0111	0.1602
15	rs1446340	80693977	1.08	0.496867270490283	1.72	0.204795704918344	0.134043117002527	0.632845257090805	0.1327	0.0673	0.0049	0.0034	0.0069	0.0039	0.0039	0.0103	0.1707	0.0063	0.0069	0.005	0.097	0.0133	0.0054	0.0053	0.0029	0.1301	0.096	0.0064	0.0068	0.0065	0.0266	0.0061	0.0111	0.1604
15	rs117400593	80694666	1.09	0.453749840114468	1.72	0.204795704918344	0.129677642518308	0.628494060272128	0.1325	0.0673	0.0048	0.0034	0.0069	0.0039	0.0039	0.0103	0.1707	0.0063	0.0069	0.005	0.097	0.0133	0.0054	0.0053	0.0029	0.1301	0.0962	0.0064	0.0068	0.0065	0.0266	0.0061	0.0111	0.1605
15	rs2278702	80694922	1.09	0.453749840114468	1.72	0.204795704918344	0.127782049595289	0.61015254340607	0.1325	0.0673	0.0048	0.0034	0.0069	0.0039	0.0039	0.0103	0.1707	0.0063	0.0069	0.005	0.097	0.0133	0.0054	0.0053	0.0029	0.1302	0.0962	0.0064	0.0068	0.0065	0.0266	0.0061	0.0111	0.1606
15	rs34498515	80701673	1.09	0.453749840114468	1.72	0.204795704918344	0.125192089264582	0.658365309135159	0.1325	0.0675	0.0048	0.0034	0.007	0.0039	0.0038	0.0104	0.1705	0.0064	0.0069	0.0049	0.0971	0.0132	0.0053	0.0053	0.0029	0.1306	0.0958	0.0064	0.0068	0.0065	0.0264	0.0059	0.0111	0.1609
15	rs28672389	80706488	1.1	0.413206464175836	1.72	0.204795704918344	0.101414122536322	0.602249399442963	0.1325	0.0674	0.0048	0.0034	0.0069	0.0037	0.0038	0.0103	0.1708	0.0066	0.007	0.005	0.0965	0.0126	0.0052	0.0051	0.0027	0.1317	0.0958	0.0062	0.0065	0.0061	0.026	0.0059	0.011	0.1623
15	rs7172073	80710496	1.1	0.413206464175836	1.72	0.204795704918344	0.105278806202435	0.583667595957044	0.1332	0.0677	0.0049	0.0035	0.0069	0.0037	0.0038	0.0103	0.1697	0.0066	0.007	0.0051	0.097	0.0124	0.0051	0.0051	0.0026	0.1321	0.0957	0.0061	0.0064	0.006	0.0258	0.0058	0.0112	0.1627
15	rs1026016	80710955	1.1	0.413206464175836	1.72	0.204795704918344	0.106426329649229	0.585947036369679	0.1332	0.0677	0.0049	0.0035	0.0069	0.0037	0.0038	0.0103	0.1698	0.0066	0.007	0.0051	0.097	0.0124	0.0051	0.0051	0.0026	0.1321	0.0957	0.0061	0.0064	0.006	0.0258	0.0058	0.0112	0.1627
15	rs6495499	80711769	1.1	0.413206464175836	1.72	0.204795704918344	0.110216054303127	0.621402271026528	0.1332	0.0677	0.0049	0.0034	0.0069	0.0037	0.0037	0.0103	0.1698	0.0067	0.007	0.0051	0.097	0.0124	0.0051	0.005	0.0026	0.132	0.0957	0.0062	0.0064	0.006	0.0258	0.0058	0.0112	0.1627
15	rs34675881	80712194	1.1	0.413206464175836	1.72	0.204795704918344	0.115237592303731	0.64856719373249	0.1333	0.0677	0.0049	0.0033	0.0069	0.0037	0.0037	0.0103	0.1698	0.0067	0.007	0.0051	0.097	0.0125	0.0051	0.005	0.0026	0.1321	0.0957	0.0061	0.0064	0.0058	0.0258	0.0058	0.0112	0.163
15	rs75976392	80717175	1.1	0.413206464175836	1.72	0.204795704918344	0.0911325321931123	0.609576945821305	0.1336	0.0677	0.0049	0.0033	0.0069	0.0036	0.0036	0.0103	0.1699	0.0066	0.0071	0.0052	0.0969	0.0124	0.005	0.0049	0.0025	0.1321	0.0956	0.0061	0.0063	0.0058	0.0258	0.0058	0.0112	0.1631
15	rs35444462	80719723	1.11	0.375177619549844	1.71	0.223208546872115	0.0741140309436154	0.577126162637676	0.1341	0.0678	0.005	0.0033	0.007	0.0036	0.0035	0.0103	0.1699	0.0065	0.0072	0.0052	0.0968	0.0121	0.0049	0.0046	0.0025	0.132	0.0957	0.0059	0.0062	0.0059	0.026	0.0058	0.0112	0.1634
15	rs17315924	80725065	1.12	0.339600448506511	1.71	0.223208546872115	0.0636717977621171	0.505017722189386	0.1353	0.0681	0.0049	0.0031	0.0068	0.0036	0.0034	0.0103	0.1694	0.0062	0.0073	0.0049	0.0966	0.0118	0.0048	0.0043	0.0025	0.1316	0.0969	0.0059	0.0058	0.0059	0.026	0.0057	0.0112	0.1638
15	rs10519287	80734174	1.12	0.339600448506511	1.71	0.223208546872115	0.0634407532090753	0.492281857575945	0.1356	0.0682	0.005	0.0031	0.0068	0.0036	0.0034	0.0104	0.1693	0.0061	0.0073	0.0049	0.0965	0.0118	0.0048	0.0042	0.0025	0.1316	0.0971	0.0059	0.0057	0.006	0.026	0.0057	0.0112	0.1638
15	rs76856128	80738790	1.12	0.339600448506511	1.71	0.223208546872115	0.070264242098958	0.527397818276271	0.1356	0.0682	0.005	0.003	0.0068	0.0036	0.0034	0.0103	0.1692	0.0061	0.0074	0.0049	0.0966	0.0119	0.0048	0.0042	0.0025	0.1314	0.0972	0.0059	0.0057	0.006	0.026	0.0057	0.0113	0.1638
15	rs2278708	80743350	1.12	0.339600448506511	1.71	0.223208546872115	0.0730968726640654	0.540634182957787	0.1355	0.0682	0.005	0.003	0.0068	0.0036	0.0034	0.0104	0.1692	0.0061	0.0074	0.005	0.0966	0.0119	0.0048	0.0042	0.0025	0.1313	0.0972	0.0059	0.0057	0.006	0.026	0.0057	0.0113	0.1638
15	rs117774541	80746579	1.12	0.339600448506511	1.71	0.223208546872115	0.077548631772497	0.555217097975813	0.1355	0.0682	0.005	0.003	0.0068	0.0035	0.0034	0.0104	0.1691	0.0061	0.0075	0.005	0.0966	0.0119	0.0047	0.0041	0.0025	0.1313	0.0973	0.0059	0.0057	0.006	0.026	0.0057	0.0113	0.1638
15	rs56007499	80752161	1.12	0.339600448506511	1.71	0.223208546872115	0.0823307147011249	0.573578525406868	0.1355	0.0682	0.005	0.003	0.0068	0.0035	0.0034	0.0104	0.169	0.0061	0.0075	0.005	0.0967	0.012	0.0047	0.0041	0.0024	0.1312	0.0974	0.0059	0.0057	0.006	0.026	0.0057	0.0114	0.1638
15	rs75915574	80757828	1.12	0.339600448506511	1.71	0.223208546872115	0.0864724122261341	0.588371280491316	0.1361	0.068	0.0051	0.0026	0.0068	0.0034	0.0033	0.0103	0.1688	0.0061	0.0074	0.0051	0.0971	0.0119	0.0048	0.004	0.0023	0.1308	0.0986	0.0059	0.0058	0.006	0.0258	0.0056	0.0114	0.1636
15	rs112846421	80762646	1.12	0.339600448506511	1.71	0.223208546872115	0.0842812715636974	0.586659799601227	0.1365	0.0678	0.0051	0.0025	0.0067	0.0032	0.0032	0.0102	0.1688	0.0061	0.0074	0.005	0.0974	0.0119	0.0047	0.0037	0.0023	0.1305	0.0995	0.0058	0.006	0.006	0.0256	0.0056	0.0114	0.1634
15	rs11852674	80767141	1.12	0.339600448506511	1.71	0.223208546872115	0.0815812958912538	0.603253893533817	0.1365	0.0678	0.0051	0.0025	0.0067	0.0032	0.0032	0.0102	0.1688	0.0061	0.0073	0.005	0.0974	0.012	0.0048	0.0037	0.0023	0.1304	0.0996	0.0058	0.006	0.006	0.0256	0.0057	0.0114	0.1634
15	rs74029821	80779235	1.13	0.306408690300974	1.71	0.223208546872115	0.0624269107267314	0.461282974482177	0.1371	0.0687	0.0049	0.0023	0.0065	0.0031	0.0029	0.01	0.1699	0.0058	0.0071	0.0046	0.0978	0.0118	0.0046	0.0037	0.0021	0.1313	0.0998	0.0057	0.0059	0.0057	0.0252	0.0052	0.0109	0.1641
15	rs28618146	80786916	1.14	0.275532638758866	1.71	0.223208546872115	0.054386527307436	0.40714440197708	0.1377	0.0695	0.0046	0.0022	0.0063	0.0028	0.0025	0.0097	0.1711	0.0055	0.0069	0.0047	0.0978	0.0117	0.0043	0.0034	0.002	0.1313	0.1007	0.0056	0.0057	0.0052	0.0247	0.0048	0.0106	0.1651
15	rs79179836	80795039	1.14	0.275532638758866	1.71	0.223208546872115	0.0547170913841881	0.40792341716804	0.1377	0.0702	0.0045	0.0021	0.0062	0.0025	0.0024	0.0096	0.172	0.0053	0.0068	0.0047	0.0979	0.0116	0.0041	0.0034	0.0019	0.1312	0.1009	0.0055	0.0056	0.0051	0.0244	0.0046	0.0103	0.1659
15	rs12439449	80799023	1.15	0.246899131395369	1.71	0.223208546872115	0.0421078350701814	0.365321099287095	0.1378	0.0704	0.0045	0.0021	0.0061	0.0024	0.0024	0.0096	0.1723	0.0053	0.0068	0.0047	0.0979	0.0116	0.004	0.0033	0.0019	0.1312	0.101	0.0055	0.0056	0.0051	0.0244	0.0046	0.0102	0.166
15	rs11072921	80800156	1.15	0.246899131395369	1.71	0.223208546872115	0.0410654664552054	0.363559080227462	0.1378	0.0704	0.0045	0.0021	0.0061	0.0024	0.0024	0.0096	0.1722	0.0053	0.0068	0.0047	0.0979	0.0117	0.004	0.0033	0.0019	0.1312	0.101	0.0055	0.0056	0.0051	0.0244	0.0046	0.0102	0.1662
15	rs12439920	80804741	1.15	0.246899131395369	1.71	0.223208546872115	0.0375838886304393	0.356410209315853	0.138	0.0705	0.0044	0.0021	0.0061	0.0023	0.0023	0.0096	0.1721	0.0052	0.0066	0.0046	0.0976	0.0117	0.0039	0.0033	0.0019	0.1314	0.1013	0.0055	0.0056	0.005	0.0244	0.0046	0.0102	0.1665
15	rs80262422	80818516	1.15	0.246899131395369	1.71	0.223208546872115	0.0395633136824045	0.384221615014929	0.1383	0.0705	0.0044	0.002	0.006	0.0022	0.0023	0.0095	0.1716	0.0052	0.0066	0.0045	0.0975	0.0118	0.0038	0.0031	0.0019	0.132	0.1017	0.0055	0.0055	0.0049	0.0243	0.0045	0.0103	0.1669
15	rs117465855	80823799	1.15	0.246899131395369	1.71	0.223208546872115	0.0391868226266934	0.376324473020099	0.1381	0.0705	0.0045	0.002	0.006	0.0022	0.0023	0.0094	0.1716	0.0052	0.0066	0.0045	0.0976	0.0118	0.0038	0.0031	0.0019	0.1322	0.1016	0.0055	0.0053	0.0049	0.0242	0.0045	0.0102	0.1673
15	rs7178524	80827106	1.15	0.246899131395369	1.71	0.223208546872115	0.0398016371936823	0.376832579152721	0.1381	0.0705	0.0046	0.0019	0.006	0.0022	0.0023	0.0094	0.1716	0.0052	0.0066	0.0045	0.0976	0.0117	0.0038	0.0031	0.0019	0.1323	0.1016	0.0055	0.0052	0.0049	0.0242	0.0046	0.0102	0.1674
15	rs12913728	80836547	1.15	0.246899131395369	1.71	0.223208546872115	0.0387990030727384	0.362804669109467	0.1381	0.0706	0.0046	0.0019	0.006	0.0022	0.0024	0.0093	0.171	0.0051	0.0065	0.0045	0.0979	0.0117	0.0038	0.0031	0.0019	0.1323	0.1019	0.0054	0.0051	0.0049	0.0241	0.0046	0.0102	0.1675
15	rs3924893	80845137	1.15	0.246899131395369	1.73	0.187497716434302	0.0356870657476329	0.369483949663843	0.138	0.0708	0.0046	0.002	0.006	0.0023	0.0024	0.0092	0.1703	0.0051	0.0065	0.0044	0.0983	0.0117	0.0038	0.0031	0.0019	0.1323	0.1024	0.0054	0.005	0.005	0.0241	0.0046	0.0101	0.1677
15	rs4778809	80851623	1.16	0.220431575918666	1.73	0.187497716434302	0.0193545863245637	0.312225154572281	0.139	0.0714	0.0043	0.0023	0.006	0.0023	0.0027	0.0085	0.1696	0.0048	0.0065	0.0044	0.0988	0.0114	0.0039	0.0032	0.0021	0.133	0.1026	0.0052	0.0051	0.005	0.024	0.0044	0.0097	0.1671
15	rs7162617	80858381	1.16	0.220431575918666	1.72	0.204795704918344	0.0189696626960521	0.22831455349627	0.1387	0.0711	0.0045	0.0025	0.0058	0.0022	0.0029	0.0086	0.1696	0.0046	0.0064	0.0044	0.0991	0.0115	0.0039	0.0033	0.0022	0.1328	0.1022	0.0051	0.0053	0.0049	0.024	0.0043	0.0094	0.1675
15	rs11629832	80858572	1.16	0.220431575918666	1.72	0.204795704918344	0.0147336341760236	0.226461027254061	0.1387	0.0711	0.0043	0.0026	0.0058	0.0023	0.0029	0.0086	0.1696	0.0046	0.0064	0.0045	0.0993	0.0115	0.0039	0.0033	0.0022	0.1329	0.1023	0.0051	0.0053	0.0049	0.0239	0.0043	0.0094	0.1673
15	rs7403706	80861365	1.17	0.196050020118376	1.72	0.204795704918344	0.0320224520576884	0.102627730579959	0.1391	0.0703	0.0042	0.0029	0.0053	0.0021	0.0034	0.0088	0.1713	0.0042	0.0062	0.0047	0.1011	0.0112	0.0042	0.0037	0.0023	0.1334	0.1013	0.0049	0.0055	0.0043	0.0237	0.0041	0.0088	0.1658
15	rs78949161	80861616	1.17	0.196050020118376	1.72	0.204795704918344	0.0310900188601114	0.0865092214414839	0.139	0.0703	0.0042	0.0029	0.0053	0.0021	0.0034	0.0088	0.1715	0.0042	0.0062	0.0047	0.1012	0.0112	0.0042	0.0037	0.0023	0.1335	0.1012	0.0049	0.0055	0.0043	0.0237	0.0041	0.0088	0.1657
15	rs80138137	80863337	1.17	0.196050020118376	1.71	0.223208546872115	0.0306896064775152	0.072939502508463	0.1387	0.0703	0.0042	0.0029	0.0052	0.0021	0.0034	0.0089	0.1717	0.0042	0.0062	0.0047	0.1012	0.0112	0.0042	0.0037	0.0023	0.1338	0.1011	0.0049	0.0056	0.0043	0.0237	0.0041	0.0088	0.1657
15	rs72732083	80867480	1.17	0.196050020118376	1.71	0.223208546872115	0.0339206260206953	0.0824075857190502	0.1383	0.0702	0.0042	0.0029	0.0051	0.0021	0.0034	0.0089	0.1721	0.0041	0.0061	0.0047	0.1015	0.0111	0.0042	0.0038	0.0024	0.1342	0.1009	0.0049	0.0057	0.0043	0.0238	0.0041	0.0087	0.1657
15	rs80249779	80875760	1.17	0.196050020118376	1.71	0.223208546872115	0.0460690638404497	0.0784605750124373	0.1375	0.0704	0.0042	0.0029	0.005	0.0021	0.0034	0.0089	0.172	0.004	0.0061	0.0046	0.1016	0.0112	0.0041	0.0039	0.0024	0.1352	0.1008	0.0048	0.0058	0.0042	0.0239	0.004	0.0086	0.1656
15	rs79667276	80883156	1.17	0.196050020118376	1.71	0.223208546872115	0.0688751385608955	0.0628735477065409	0.1366	0.0708	0.0043	0.003	0.0048	0.002	0.0035	0.0088	0.1719	0.0038	0.0061	0.0045	0.1019	0.0112	0.0039	0.004	0.0024	0.1364	0.1007	0.0048	0.0059	0.0041	0.024	0.0038	0.0083	0.1656
15	rs4072568	80884025	1.17	0.196050020118376	1.71	0.223208546872115	0.072381890438661	0.0717272723099275	0.1365	0.0708	0.0043	0.003	0.0048	0.002	0.0035	0.0087	0.1719	0.0038	0.0061	0.0045	0.1019	0.0112	0.0039	0.004	0.0024	0.1365	0.1007	0.0048	0.0059	0.0041	0.024	0.0038	0.0083	0.1656
15	rs7172548	80886513	1.17	0.196050020118376	1.71	0.223208546872115	0.0804766081662448	0.0887448420242595	0.1363	0.0709	0.0043	0.003	0.0048	0.002	0.0035	0.0088	0.172	0.0038	0.0061	0.0046	0.1016	0.0112	0.0039	0.004	0.0024	0.1366	0.1006	0.0049	0.006	0.0041	0.024	0.0038	0.0083	0.1657
15	rs60225999	80889699	1.17	0.196050020118376	1.71	0.223208546872115	0.070325942857552	0.0781658893693271	0.1363	0.0707	0.0044	0.003	0.0047	0.002	0.0035	0.0088	0.1718	0.0038	0.0061	0.0046	0.1012	0.0112	0.0038	0.0039	0.0024	0.1374	0.1006	0.0049	0.006	0.0041	0.0241	0.0038	0.0083	0.1657
15	rs11634221	80893601	1.17	0.196050020118376	1.71	0.223208546872115	0.0730546886323796	0.0703823905035144	0.1363	0.0707	0.0044	0.003	0.0047	0.002	0.0034	0.0088	0.1717	0.0038	0.0061	0.0046	0.1013	0.0112	0.0038	0.0039	0.0024	0.1376	0.1007	0.0049	0.006	0.0041	0.0243	0.0038	0.0083	0.1657
15	rs78446814	80898449	1.17	0.196050020118376	1.71	0.223208546872115	0.0937804665056409	0.0682804632597533	0.1364	0.0705	0.0044	0.003	0.0046	0.002	0.0034	0.0089	0.1715	0.0038	0.0062	0.0046	0.1013	0.0112	0.0038	0.0041	0.0024	0.1376	0.1006	0.0049	0.006	0.0041	0.0243	0.0038	0.0082	0.1657
15	rs56383666	80900237	1.17	0.196050020118376	1.71	0.223208546872115	0.0945742443132721	0.0691880425746781	0.1364	0.0705	0.0044	0.003	0.0046	0.002	0.0034	0.0089	0.1715	0.0038	0.0062	0.0046	0.1013	0.0112	0.0038	0.0041	0.0024	0.1376	0.1006	0.0049	0.006	0.0041	0.0243	0.0038	0.0082	0.1657
15	rs62007862	80908312	1.17	0.196050020118376	1.71	0.223208546872115	0.109888001977961	0.0630754403159176	0.1359	0.0703	0.0042	0.0029	0.0047	0.002	0.0034	0.0091	0.1719	0.0037	0.0062	0.0045	0.1017	0.0112	0.0038	0.0043	0.0022	0.1379	0.1002	0.0049	0.0063	0.004	0.0245	0.0037	0.0079	0.166
15	rs11072930	80910857	1.17	0.196050020118376	1.71	0.223208546872115	0.139504324957235	0.0697490304013639	0.136	0.0702	0.0041	0.003	0.0046	0.002	0.0034	0.0092	0.1723	0.0037	0.0061	0.0045	0.1019	0.0112	0.0038	0.0044	0.0022	0.1378	0.1	0.0049	0.0064	0.004	0.0244	0.0035	0.008	0.166
15	rs74732596	80917744	1.17	0.196050020118376	1.71	0.223208546872115	0.140929815894667	0.0685591865461554	0.136	0.07	0.0041	0.0029	0.0046	0.002	0.0036	0.0092	0.1726	0.0037	0.0061	0.0044	0.1014	0.0112	0.0038	0.0045	0.0022	0.1377	0.0998	0.0049	0.0064	0.004	0.0245	0.0035	0.0081	0.1662
15	rs10851936	80918745	1.17	0.196050020118376	1.71	0.223208546872115	0.14593871393897	0.0777247094247361	0.136	0.0699	0.004	0.0029	0.0046	0.002	0.0036	0.0092	0.1726	0.0037	0.0061	0.0044	0.1014	0.0112	0.0038	0.0045	0.0022	0.1377	0.0997	0.0049	0.0065	0.004	0.0246	0.0035	0.0081	0.1663
15	rs11072932	80930460	1.17	0.196050020118376	1.71	0.223208546872115	0.136398755570368	0.0913164243517505	0.1356	0.0697	0.004	0.0028	0.0047	0.002	0.0035	0.0094	0.173	0.0038	0.0062	0.0042	0.1015	0.0112	0.0037	0.0046	0.0021	0.1376	0.0991	0.005	0.0066	0.0039	0.0245	0.0034	0.0081	0.167
15	rs7163830	80933688	1.17	0.196050020118376	1.71	0.223208546872115	0.129405808699391	0.0776512785487973	0.1355	0.0697	0.0041	0.0028	0.0047	0.002	0.0035	0.0094	0.1728	0.004	0.0059	0.0043	0.1015	0.0111	0.0037	0.0046	0.0021	0.1374	0.099	0.0051	0.0066	0.0038	0.0246	0.0034	0.0081	0.1673
15	rs78049986	80934320	1.17	0.196050020118376	1.71	0.223208546872115	0.113864560312653	0.0711597208539479	0.1354	0.0696	0.0041	0.0029	0.0048	0.002	0.0035	0.0095	0.1728	0.004	0.0059	0.0043	0.1014	0.011	0.0037	0.0046	0.0021	0.1374	0.0988	0.0053	0.0066	0.0038	0.0246	0.0034	0.0082	0.1675
15	rs4407026	80936081	1.17	0.196050020118376	1.71	0.223208546872115	0.11568812128422	0.081581939666704	0.1351	0.0695	0.0039	0.0029	0.0048	0.002	0.0035	0.0096	0.1728	0.004	0.0059	0.0044	0.1016	0.011	0.0036	0.0047	0.0021	0.1373	0.0988	0.0053	0.0066	0.0039	0.0246	0.0033	0.0082	0.1677
15	rs71399421	80941253	1.17	0.196050020118376	1.71	0.223208546872115	0.105252211503459	0.0715852094895178	0.1351	0.0694	0.0039	0.0029	0.0049	0.002	0.0035	0.0096	0.1727	0.004	0.0059	0.0044	0.1015	0.011	0.0036	0.0047	0.0021	0.1374	0.0987	0.0054	0.0066	0.0039	0.0246	0.0033	0.0083	0.1678
15	rs7162401	80952623	1.17	0.196050020118376	1.72	0.204795704918344	0.0914000405010953	0.0699598861930661	0.1349	0.0694	0.0039	0.0029	0.0048	0.0021	0.0036	0.0096	0.1726	0.0039	0.0059	0.0044	0.1014	0.0109	0.0035	0.0047	0.0021	0.1377	0.0985	0.0054	0.0067	0.0039	0.0246	0.0033	0.0082	0.168
15	rs72734110	80952902	1.17	0.196050020118376	1.72	0.204795704918344	0.0910111013712876	0.0683500996985471	0.1349	0.0694	0.0039	0.0029	0.0048	0.0021	0.0036	0.0096	0.1726	0.0039	0.0059	0.0044	0.1014	0.0109	0.0035	0.0047	0.0021	0.1377	0.0985	0.0054	0.0067	0.0039	0.0246	0.0033	0.0082	0.168
15	rs72734111	80955913	1.17	0.196050020118376	1.72	0.204795704918344	0.0888428351411599	0.0612682758992906	0.1349	0.0694	0.0039	0.0029	0.0049	0.0021	0.0036	0.0096	0.1726	0.0039	0.0058	0.0044	0.1013	0.0109	0.0035	0.0047	0.0021	0.1377	0.0985	0.0054	0.0067	0.0039	0.0246	0.0033	0.0082	0.168
15	rs16954086	80960300	1.17	0.196050020118376	1.72	0.204795704918344	0.0871084143543358	0.055789691174824	0.1349	0.0694	0.0039	0.0029	0.0049	0.002	0.0035	0.0097	0.1728	0.0039	0.0058	0.0044	0.1011	0.0109	0.0035	0.0046	0.002	0.1378	0.0986	0.0054	0.0067	0.0039	0.0246	0.0033	0.0082	0.168
15	rs62007867	80972465	1.17	0.196050020118376	1.72	0.204795704918344	0.0807012707001993	0.0425098670040853	0.1348	0.0694	0.0039	0.0028	0.0049	0.002	0.0035	0.0097	0.1729	0.0039	0.0058	0.0045	0.101	0.0108	0.0035	0.0046	0.002	0.1379	0.0986	0.0054	0.0067	0.0039	0.0246	0.0034	0.0082	0.1681
15	rs7179532	80984169	1.19	0.153209069243504	1.72	0.204795704918344	0.0275182521741171	0.0297481177898739	0.1338	0.0697	0.0037	0.002	0.0049	0.0013	0.0027	0.0103	0.1752	0.0039	0.0057	0.0048	0.0984	0.0103	0.0031	0.0037	0.0013	0.1402	0.0989	0.0058	0.0062	0.0042	0.0242	0.0041	0.0086	0.1699
15	rs6495518	80984710	1.19	0.153209069243504	1.72	0.204795704918344	0.0274965502681785	0.0293636850180866	0.1338	0.0697	0.0038	0.002	0.0049	0.0014	0.0027	0.0103	0.1752	0.0039	0.0057	0.0049	0.0984	0.0103	0.0032	0.0037	0.0013	0.1402	0.0987	0.0058	0.0062	0.0042	0.0243	0.0041	0.0086	0.1699
15	rs28368913	80984874	1.19	0.153209069243504	1.71	0.223208546872115	0.0244067960291105	0.0290768923996497	0.1338	0.0696	0.0038	0.0019	0.0049	0.0013	0.0027	0.0103	0.1752	0.0039	0.0057	0.0049	0.0983	0.0103	0.0033	0.0037	0.0013	0.1402	0.0987	0.0058	0.0062	0.0042	0.0243	0.0041	0.0086	0.17
15	rs11629662	80985287	1.19	0.153209069243504	1.71	0.223208546872115	0.0246668624603688	0.0304264771857121	0.1338	0.0696	0.0038	0.0019	0.0049	0.0013	0.0027	0.0103	0.1752	0.0039	0.0057	0.0049	0.0983	0.0103	0.0033	0.0037	0.0013	0.1402	0.0988	0.0058	0.0062	0.0042	0.0243	0.0041	0.0086	0.17
15	rs34994596	80991447	1.19	0.153209069243504	1.71	0.223208546872115	0.0239711632571813	0.030134880034563	0.1338	0.0697	0.0038	0.0018	0.0049	0.0013	0.0027	0.0104	0.175	0.0039	0.0057	0.0049	0.0983	0.0103	0.0033	0.0037	0.0013	0.1403	0.0987	0.0058	0.0062	0.0042	0.0244	0.0041	0.0086	0.1698
15	rs72734199	80996111	1.19	0.153209069243504	1.72	0.204795704918344	0.0207023066455085	0.0330080728018168	0.1331	0.0698	0.0039	0.0017	0.0049	0.0013	0.0026	0.0103	0.175	0.0039	0.0056	0.0051	0.0981	0.0103	0.0035	0.0036	0.0012	0.1404	0.0981	0.006	0.0066	0.0043	0.0245	0.0043	0.0087	0.1698
15	rs12148329	81001278	1.19	0.153209069243504	1.72	0.204795704918344	0.020080755696445	0.0327052416685985	0.1329	0.0698	0.0039	0.0017	0.0049	0.0013	0.0026	0.0105	0.1749	0.0039	0.0055	0.0052	0.0982	0.0103	0.0035	0.0036	0.0012	0.1403	0.0981	0.006	0.0067	0.0043	0.0245	0.0044	0.0087	0.1698
15	rs72736104	81004649	1.19	0.153209069243504	1.71	0.223208546872115	0.0188536266990621	0.0323034698908389	0.1329	0.0697	0.0039	0.0017	0.005	0.0013	0.0026	0.0105	0.1749	0.0039	0.0054	0.0052	0.0983	0.0103	0.0035	0.0036	0.0012	0.1403	0.0981	0.006	0.0067	0.0043	0.0245	0.0044	0.0087	0.1698
15	rs118037555	81007508	1.19	0.153209069243504	1.71	0.223208546872115	0.0177927931044083	0.0332614138725438	0.1328	0.0697	0.0039	0.0017	0.005	0.0014	0.0026	0.0105	0.1749	0.0039	0.0054	0.0052	0.0983	0.0103	0.0036	0.0036	0.0012	0.1403	0.0981	0.006	0.0067	0.0043	0.0245	0.0044	0.0088	0.1698
15	rs8031988	81011158	1.19	0.153209069243504	1.71	0.223208546872115	0.0156943551307449	0.0296999361896832	0.1327	0.0696	0.0039	0.0016	0.005	0.0014	0.0026	0.0104	0.1748	0.0039	0.0054	0.0052	0.0982	0.0102	0.0036	0.0036	0.0013	0.1403	0.0981	0.0061	0.0068	0.0043	0.0245	0.0044	0.0088	0.1698
15	rs11072936	81014621	1.19	0.153209069243504	1.71	0.223208546872115	0.0159415844696262	0.0337196725197628	0.1327	0.0696	0.0039	0.0016	0.0049	0.0014	0.0026	0.0104	0.1747	0.0039	0.0054	0.0052	0.0982	0.0102	0.0037	0.0036	0.0013	0.1403	0.0981	0.0061	0.0068	0.0043	0.0245	0.0045	0.0088	0.1699
15	rs2627323	81021383	1.19	0.153209069243504	1.73	0.187497716434302	0.0109792817636509	0.0384593419743083	0.1326	0.0696	0.0039	0.0017	0.0049	0.0014	0.0025	0.0103	0.1747	0.0039	0.0053	0.0053	0.0983	0.0101	0.0037	0.0034	0.0014	0.1402	0.098	0.0062	0.0068	0.0043	0.0245	0.0045	0.0089	0.1701
15	rs75604867	81030150	1.19	0.153209069243504	1.73	0.187497716434302	0.00891699868521909	0.0459154073011903	0.1325	0.0696	0.0039	0.0018	0.0049	0.0015	0.0024	0.0103	0.1748	0.0038	0.0052	0.0053	0.0982	0.0101	0.0037	0.0033	0.0015	0.1401	0.0979	0.0062	0.0069	0.0043	0.0244	0.0045	0.0091	0.1703
15	rs12592860	81033590	1.19	0.153209069243504	1.73	0.187497716434302	0.00842594391007055	0.052446903819743	0.1325	0.0697	0.0039	0.0018	0.0049	0.0015	0.0024	0.0103	0.1748	0.0038	0.0052	0.0054	0.0983	0.0101	0.0038	0.0033	0.0015	0.1401	0.0979	0.0062	0.0069	0.0043	0.0244	0.0045	0.0091	0.1703
15	rs117258452	81037497	1.19	0.153209069243504	1.72	0.204795704918344	0.00865493384964561	0.0544545243824186	0.1324	0.0697	0.0039	0.0018	0.0049	0.0015	0.0024	0.0103	0.1748	0.0038	0.0052	0.0054	0.0983	0.0101	0.0038	0.0033	0.0015	0.1401	0.0979	0.0062	0.0069	0.0044	0.0244	0.0045	0.0091	0.1703
15	rs79054860	81038386	1.19	0.153209069243504	1.72	0.204795704918344	0.00878054357229002	0.0550250321670733	0.1322	0.0697	0.0039	0.0018	0.0049	0.0015	0.0024	0.0103	0.1748	0.0038	0.0052	0.0054	0.0983	0.0101	0.0038	0.0033	0.0015	0.1402	0.098	0.0062	0.0069	0.0044	0.0244	0.0044	0.0091	0.1703
15	rs2627317	81041551	1.19	0.153209069243504	1.72	0.204795704918344	0.00852154967680553	0.0564946124290138	0.1322	0.0697	0.0039	0.0018	0.0049	0.0015	0.0024	0.0104	0.1747	0.0038	0.0052	0.0054	0.0984	0.0101	0.0038	0.0032	0.0015	0.1402	0.098	0.0062	0.0069	0.0044	0.0244	0.0044	0.0091	0.1703
15	rs59892204	81042948	1.19	0.153209069243504	1.72	0.204795704918344	0.00886034021584481	0.0601418752513562	0.1322	0.0697	0.0039	0.0018	0.0049	0.0014	0.0024	0.0104	0.1747	0.0038	0.0052	0.0054	0.0984	0.0101	0.0038	0.0032	0.0015	0.1402	0.098	0.0062	0.0069	0.0044	0.0244	0.0044	0.0091	0.1703
15	rs74027901	81050667	1.2	0.134574322401564	1.73	0.187497716434302	0.0104303879280012	0.0917086021624525	0.1319	0.0698	0.0038	0.0017	0.0049	0.0014	0.0024	0.0104	0.1748	0.0038	0.0051	0.0054	0.0984	0.0102	0.0037	0.0031	0.0014	0.1402	0.0981	0.0061	0.0068	0.0044	0.0244	0.0044	0.0092	0.1705
15	rs75314147	81052275	1.2	0.134574322401564	1.72	0.204795704918344	0.0108909104001512	0.0990424648448036	0.1318	0.0698	0.0038	0.0017	0.0049	0.0014	0.0024	0.0104	0.1748	0.0038	0.0051	0.0054	0.0984	0.0102	0.0038	0.0031	0.0014	0.1402	0.0981	0.0061	0.0068	0.0044	0.0244	0.0044	0.0092	0.1705
15	rs2759321	81058507	1.2	0.134574322401564	1.72	0.204795704918344	0.0124191187364792	0.135753234436124	0.1315	0.0699	0.0038	0.0017	0.005	0.0014	0.0023	0.0104	0.1749	0.0038	0.0052	0.0054	0.0985	0.0102	0.0038	0.003	0.0014	0.1401	0.0982	0.006	0.0067	0.0045	0.0245	0.0044	0.0093	0.1706
15	rs117824192	81060853	1.2	0.134574322401564	1.71	0.223208546872115	0.0141289438188375	0.182396111102832	0.1314	0.07	0.0038	0.0016	0.0051	0.0014	0.0023	0.0104	0.1749	0.0038	0.0052	0.0054	0.0984	0.0102	0.0038	0.003	0.0013	0.1401	0.0982	0.006	0.0067	0.0045	0.0245	0.0044	0.0093	0.1706
15	rs12592700	81062836	1.2	0.134574322401564	1.71	0.223208546872115	0.0152578978776935	0.220390224613023	0.1313	0.0701	0.0037	0.0016	0.0051	0.0014	0.0022	0.0105	0.175	0.0038	0.0052	0.0054	0.0983	0.0104	0.0037	0.003	0.0013	0.1399	0.0983	0.006	0.0066	0.0046	0.0245	0.0044	0.0093	0.1707
15	rs79709269	81072407	1.21	0.117675403133419	1.71	0.223208546872115	0.0148790636034167	0.221038087386348	0.1311	0.0702	0.0036	0.0015	0.0051	0.0014	0.0022	0.0105	0.1752	0.0039	0.0052	0.0054	0.0983	0.0104	0.0037	0.0029	0.0013	0.1397	0.0984	0.006	0.0066	0.0046	0.0244	0.0044	0.0093	0.1707
15	rs78283691	81075943	1.21	0.117675403133419	1.7	0.24276969786222	0.0122078001690998	0.229625873785198	0.1309	0.0703	0.0036	0.0015	0.0052	0.0014	0.0023	0.0105	0.1754	0.0039	0.0052	0.0055	0.0983	0.0106	0.0037	0.0029	0.0014	0.1395	0.0986	0.006	0.0065	0.0046	0.0243	0.0044	0.0093	0.1706
15	rs10519292	81077470	1.21	0.117675403133419	1.7	0.24276969786222	0.00860415391581474	0.242426021465358	0.1303	0.0703	0.0036	0.0015	0.0054	0.0015	0.0023	0.0106	0.1756	0.004	0.0053	0.0056	0.0981	0.0108	0.0039	0.0028	0.0016	0.1389	0.0988	0.0061	0.0065	0.0047	0.0241	0.0044	0.0093	0.1703
15	rs11636922	81078496	1.22	0.102418512327744	1.7	0.24276969786222	0.0127691021021084	0.322138494996143	0.1298	0.0703	0.0036	0.0015	0.0055	0.0014	0.0022	0.0104	0.1758	0.004	0.0053	0.0057	0.0982	0.0108	0.0039	0.0027	0.0016	0.1384	0.0989	0.0061	0.0064	0.0048	0.0242	0.0044	0.0094	0.1709
15	rs79573709	81079776	1.22	0.102418512327744	1.7	0.24276969786222	0.0130379561189675	0.361046108028788	0.1294	0.0704	0.0036	0.0015	0.0056	0.0014	0.0021	0.0102	0.1759	0.004	0.0053	0.0057	0.0983	0.0109	0.004	0.0026	0.0015	0.1381	0.0989	0.0061	0.0064	0.0048	0.0242	0.0043	0.0094	0.1713
15	rs4778855	81080180	1.22	0.102418512327744	1.7	0.24276969786222	0.00896442428279553	0.318985330996762	0.1294	0.0704	0.0037	0.0015	0.0056	0.0013	0.0021	0.0102	0.1759	0.004	0.0053	0.0058	0.0983	0.0109	0.004	0.0026	0.0015	0.1381	0.0989	0.0061	0.0064	0.0049	0.0242	0.0043	0.0095	0.1714
15	rs28671521	81081932	1.22	0.102418512327744	1.7	0.24276969786222	0.0166324751736657	0.384349363002123	0.1289	0.0704	0.0037	0.0015	0.0057	0.0014	0.0021	0.0101	0.1758	0.0041	0.0053	0.0059	0.0982	0.0108	0.004	0.0026	0.0015	0.138	0.099	0.0061	0.0064	0.0049	0.0242	0.0044	0.0096	0.1715
15	rs62006874	81083195	1.22	0.102418512327744	1.7	0.24276969786222	0.0321070791930699	0.580252453974612	0.1289	0.0703	0.0037	0.0015	0.0057	0.0014	0.0021	0.0101	0.1758	0.0041	0.0053	0.0059	0.0982	0.0108	0.0039	0.0025	0.0016	0.138	0.099	0.0061	0.0064	0.005	0.0242	0.0044	0.0096	0.1716
15	rs57598492	81088698	1.23	0.0887081089854507	1.71	0.223208546872115	0.0958480454558772	0.720086343063295	0.1244	0.0693	0.0046	0.0011	0.0065	0.0015	0.0017	0.0107	0.1755	0.0046	0.0058	0.0072	0.0985	0.0102	0.0048	0.0019	0.0016	0.1375	0.0982	0.0065	0.0061	0.0062	0.0236	0.005	0.0107	0.1725
15	rs28629347	81088806	1.23	0.0887081089854507	1.71	0.223208546872115	0.128261869165877	0.858811041237386	0.1239	0.0692	0.0046	0.0011	0.0065	0.0015	0.0017	0.0107	0.1756	0.0046	0.0058	0.0072	0.0988	0.0102	0.0048	0.0016	0.0016	0.1386	0.0979	0.0065	0.0059	0.0063	0.0235	0.005	0.0107	0.172
15	rs117236773	81089264	1.23	0.0887081089854507	1.71	0.223208546872115	0.2087912723633	1.23360878079759	0.1235	0.069	0.0047	0.0011	0.0065	0.0016	0.0016	0.0107	0.1759	0.0047	0.0059	0.0073	0.0988	0.0102	0.0049	0.0015	0.0016	0.1385	0.0972	0.0064	0.0058	0.0064	0.0236	0.0051	0.0108	0.1723
15	rs75332183	81092703	1.23	0.0887081089854507	1.71	0.223208546872115	0.218212008129642	1.26594728642242	0.1233	0.0689	0.0048	0.0011	0.0065	0.0016	0.0016	0.0107	0.1762	0.0048	0.006	0.0074	0.0988	0.0103	0.005	0.0014	0.0016	0.1385	0.0967	0.0064	0.0057	0.0065	0.0236	0.0051	0.0108	0.1725
15	rs7169588	81095395	1.23	0.0887081089854507	1.71	0.223208546872115	0.184900347750194	1.14980363405575	0.1232	0.0689	0.0048	0.0011	0.0065	0.0016	0.0015	0.0107	0.1762	0.0048	0.006	0.0075	0.0988	0.0103	0.0051	0.0013	0.0017	0.1385	0.0965	0.0064	0.0057	0.0065	0.0237	0.0052	0.0108	0.1726
15	rs11631279	81095518	1.23	0.0887081089854507	1.72	0.204795704918344	0.181159058960486	1.11475273253238	0.1232	0.0689	0.0048	0.0011	0.0065	0.0016	0.0015	0.0107	0.1762	0.0048	0.006	0.0074	0.0989	0.0103	0.0051	0.0013	0.0017	0.1385	0.0966	0.0064	0.0057	0.0065	0.0237	0.0052	0.0108	0.1726
15	rs16972386	81095762	1.23	0.0887081089854507	1.72	0.204795704918344	0.188158344499402	1.13864458324561	0.1232	0.0689	0.0048	0.0011	0.0065	0.0016	0.0015	0.0107	0.1762	0.0048	0.006	0.0075	0.0989	0.0103	0.0051	0.0013	0.0016	0.1385	0.0966	0.0064	0.0057	0.0065	0.0237	0.0051	0.0108	0.1726
15	rs750570	81098507	1.23	0.0887081089854507	1.72	0.204795704918344	0.275463725342813	1.40842283032935	0.1231	0.0687	0.0048	0.0011	0.0065	0.0016	0.0015	0.0107	0.1764	0.0048	0.006	0.0075	0.0989	0.0102	0.005	0.0014	0.0016	0.1385	0.0965	0.0063	0.0057	0.0066	0.0238	0.0051	0.0108	0.1724
15	rs118109699	81098983	1.23	0.0887081089854507	1.72	0.204795704918344	0.306251545629946	1.45412678205718	0.1231	0.0687	0.0048	0.0011	0.0065	0.0016	0.0015	0.0107	0.1764	0.0048	0.006	0.0075	0.0988	0.0102	0.005	0.0014	0.0016	0.1385	0.0964	0.0063	0.0057	0.0066	0.0238	0.0051	0.0108	0.1724
15	rs78675709	81104267	1.25	0.0655389160366862	1.72	0.204795704918344	0.382213790485039	1.41829379546503	0.1215	0.0676	0.005	0.0012	0.0067	0.0017	0.0017	0.0108	0.1785	0.005	0.0061	0.0076	0.0976	0.01	0.0054	0.0017	0.0018	0.1402	0.095	0.0062	0.0056	0.0065	0.0243	0.0049	0.0114	0.1715
15	rs34320247	81108700	1.24	0.0764474044013007	1.72	0.204795704918344	0.63300462113414	1.31623601147031	0.1193	0.0661	0.0053	0.0013	0.007	0.0019	0.002	0.0109	0.1812	0.0054	0.0062	0.0077	0.0959	0.0097	0.006	0.002	0.0019	0.1423	0.0929	0.0061	0.0055	0.0067	0.0249	0.0048	0.012	0.1704
15	rs16972411	81109462	1.24	0.0764474044013007	1.72	0.204795704918344	0.625419527339008	1.28535245339534	0.1193	0.0661	0.0053	0.0013	0.007	0.0019	0.002	0.0109	0.1813	0.0054	0.0062	0.0077	0.0959	0.0097	0.006	0.002	0.0019	0.1423	0.0929	0.0061	0.0055	0.0067	0.0249	0.0048	0.012	0.1704
15	rs28594184	81111004	1.24	0.0764474044013007	1.71	0.223208546872115	0.571017721258052	1.27530895539841	0.1193	0.066	0.0053	0.0013	0.007	0.0019	0.0019	0.0109	0.1813	0.0054	0.0062	0.0077	0.096	0.0097	0.006	0.002	0.0019	0.1426	0.0928	0.0061	0.0055	0.0067	0.0249	0.0048	0.012	0.1704
15	rs11633538	81115849	1.24	0.0764474044013007	1.71	0.223208546872115	0.63780182876529	1.35687276386803	0.1192	0.0658	0.0052	0.0014	0.0069	0.0019	0.0017	0.0108	0.1815	0.0053	0.0061	0.0077	0.0964	0.0098	0.0061	0.002	0.0019	0.1428	0.0927	0.0061	0.0053	0.0067	0.025	0.0047	0.0119	0.1705
15	rs117697517	81118246	1.24	0.0764474044013007	1.69	0.263511633917478	0.631456121564346	1.32414465000713	0.1191	0.0657	0.0052	0.0014	0.0069	0.002	0.0017	0.0107	0.1815	0.0053	0.0061	0.0077	0.0964	0.0098	0.0061	0.0022	0.0019	0.1428	0.0925	0.0061	0.0053	0.0067	0.025	0.0047	0.0119	0.1704
15	rs78431850	81120172	1.24	0.0764474044013007	1.69	0.263511633917478	0.654221187714036	1.35214085921662	0.1189	0.0656	0.0052	0.0014	0.0069	0.002	0.0018	0.0107	0.1817	0.0053	0.0061	0.0077	0.0966	0.0098	0.0061	0.0023	0.002	0.1429	0.0924	0.0061	0.0053	0.0067	0.0251	0.0047	0.0118	0.1703
15	rs28405322	81122359	1.24	0.0764474044013007	1.69	0.263511633917478	0.620665196147296	1.1929803843417	0.1185	0.0653	0.0051	0.0015	0.007	0.002	0.0018	0.0108	0.182	0.0053	0.0061	0.0078	0.0967	0.01	0.0062	0.0024	0.002	0.143	0.0921	0.0061	0.0053	0.0066	0.0252	0.0047	0.0118	0.1701
15	rs11631360	81123309	1.24	0.0764474044013007	1.69	0.263511633917478	0.638862258382892	1.20257679280396	0.1184	0.0652	0.0051	0.0015	0.007	0.0021	0.0018	0.0107	0.1822	0.0053	0.0061	0.0078	0.0969	0.0101	0.0062	0.0024	0.002	0.1429	0.0921	0.0061	0.0053	0.0066	0.0252	0.0047	0.0118	0.1701
15	Affx-35998142	81127963	1.24	0.0764474044013007	1.69	0.263511633917478	0.749114110754827	1.42050779721602	0.1184	0.0652	0.0051	0.0015	0.007	0.002	0.0018	0.0107	0.1821	0.0053	0.0061	0.0078	0.0976	0.0101	0.0062	0.0024	0.002	0.1429	0.0918	0.0059	0.0052	0.0064	0.0254	0.0047	0.0118	0.17
15	rs28693449	81128921	1.24	0.0764474044013007	1.69	0.263511633917478	0.742747072621563	1.28987643018819	0.1183	0.0652	0.0051	0.0015	0.0071	0.0021	0.0018	0.0108	0.1821	0.0053	0.0061	0.0078	0.0979	0.0101	0.0062	0.0024	0.002	0.1427	0.0913	0.0059	0.0051	0.0066	0.0254	0.0048	0.0117	0.1697
15	rs12898298	81129334	1.24	0.0764474044013007	1.69	0.263511633917478	0.779604552368068	1.40723227090452	0.1183	0.0651	0.0052	0.0016	0.0072	0.0021	0.0019	0.0108	0.1819	0.0053	0.0061	0.0079	0.098	0.01	0.0063	0.0026	0.0021	0.1426	0.0911	0.0058	0.0051	0.0067	0.0253	0.0048	0.0117	0.1697
15	rs75641848	81132260	1.25	0.0655389160366862	1.69	0.263511633917478	0.566794390926768	1.23593759792516	0.1171	0.0649	0.0054	0.0019	0.0078	0.0025	0.0023	0.011	0.1811	0.0058	0.0064	0.0083	0.0981	0.0102	0.0064	0.0032	0.0025	0.1422	0.0903	0.0058	0.0051	0.0071	0.0251	0.0053	0.0115	0.1678
15	rs111845410	81136027	1.24	0.0764474044013007	1.69	0.263511633917478	0.471314106179825	1.08396357537215	0.1149	0.0666	0.0056	0.0023	0.0086	0.003	0.0026	0.0112	0.1824	0.0066	0.0066	0.0087	0.0994	0.0109	0.0068	0.0037	0.0028	0.1392	0.0899	0.0057	0.0049	0.0075	0.0241	0.0055	0.0108	0.1651
15	rs55966621	81137076	1.24	0.0764474044013007	1.69	0.263511633917478	0.462044088958749	1.08363862022679	0.1149	0.0665	0.0056	0.0023	0.0086	0.003	0.0026	0.0112	0.1823	0.0066	0.0066	0.0087	0.0994	0.0109	0.0068	0.0037	0.0028	0.1392	0.0899	0.0057	0.0049	0.0075	0.0241	0.0055	0.0108	0.1651
15	rs12595345	81137513	1.24	0.0764474044013007	1.69	0.263511633917478	0.459619548016053	1.07925350128223	0.1149	0.0665	0.0056	0.0023	0.0086	0.003	0.0026	0.0112	0.1823	0.0066	0.0066	0.0087	0.0994	0.0109	0.0068	0.0037	0.0028	0.1392	0.0899	0.0057	0.0049	0.0075	0.0241	0.0055	0.0108	0.1652
15	rs117453961	81140568	1.24	0.0764474044013007	1.69	0.263511633917478	0.481787967127014	1.1506249294647	0.1149	0.0666	0.0056	0.0023	0.0086	0.003	0.0026	0.0112	0.1823	0.0066	0.0066	0.0087	0.0994	0.0109	0.0068	0.0037	0.0028	0.1391	0.0899	0.0056	0.0049	0.0075	0.0241	0.0055	0.0108	0.1651
15	rs16972495	81148739	1.24	0.0764474044013007	1.68	0.285465824887251	0.500605849078627	1.15802134789263	0.1149	0.0666	0.0056	0.0023	0.0086	0.0031	0.0026	0.0112	0.1823	0.0066	0.0066	0.0087	0.0995	0.0109	0.0069	0.0037	0.0028	0.1389	0.0899	0.0056	0.0049	0.0076	0.0241	0.0055	0.0108	0.1651
15	rs11637685	81148967	1.24	0.0764474044013007	1.68	0.285465824887251	0.468010532147062	1.17135634307221	0.1149	0.0666	0.0056	0.0023	0.0086	0.0031	0.0026	0.0112	0.1823	0.0066	0.0066	0.0087	0.0995	0.0109	0.0069	0.0037	0.0028	0.1388	0.0899	0.0056	0.0049	0.0076	0.0241	0.0056	0.0108	0.1651
15	rs72740112	81151311	1.24	0.0764474044013007	1.7	0.24276969786222	0.490497207325209	1.23028323292321	0.1149	0.0666	0.0056	0.0023	0.0086	0.0032	0.0026	0.0112	0.1822	0.0066	0.0066	0.0087	0.0995	0.0109	0.0069	0.0037	0.0028	0.1388	0.0898	0.0056	0.0049	0.0076	0.0241	0.0056	0.0108	0.1651
15	rs117210658	81151632	1.24	0.0764474044013007	1.7	0.24276969786222	0.490309790536738	1.23360878079759	0.1149	0.0666	0.0056	0.0023	0.0086	0.0032	0.0026	0.0112	0.1823	0.0066	0.0066	0.0087	0.0995	0.0109	0.0069	0.0037	0.0028	0.1387	0.0898	0.0056	0.0049	0.0075	0.0241	0.0056	0.0108	0.1651
15	rs28384338	81166740	1.24	0.0764474044013007	1.71	0.223208546872115	0.487191267855673	1.29842912464544	0.1144	0.0669	0.0056	0.0025	0.0089	0.0033	0.0028	0.0116	0.1816	0.0066	0.0068	0.0089	0.0994	0.0111	0.0072	0.004	0.0031	0.138	0.0893	0.0056	0.0052	0.0076	0.0243	0.0057	0.0106	0.1643
15	rs7164719	81168503	1.24	0.0764474044013007	1.7	0.24276969786222	0.52543752851548	1.39771375304027	0.1148	0.0666	0.0056	0.0025	0.009	0.0033	0.0029	0.0116	0.1815	0.0067	0.0069	0.0089	0.0997	0.011	0.0072	0.004	0.0031	0.1376	0.0891	0.0056	0.0053	0.0076	0.0242	0.0057	0.0106	0.164
15	rs62035089	81169259	1.24	0.0764474044013007	1.7	0.24276969786222	0.559721589477562	1.51760644245931	0.1149	0.0666	0.0056	0.0025	0.009	0.0033	0.0029	0.0116	0.1815	0.0067	0.0069	0.0089	0.0996	0.0111	0.0072	0.0039	0.0031	0.1377	0.0891	0.0056	0.0053	0.0076	0.0242	0.0057	0.0106	0.164
15	rs35617389	81178084	1.23	0.0887081089854507	1.69	0.263511633917478	0.710084911258267	1.25025995433802	0.1108	0.0681	0.0059	0.0031	0.0093	0.0042	0.0043	0.0121	0.1796	0.0071	0.0073	0.0095	0.0984	0.0119	0.0076	0.005	0.0036	0.1356	0.0879	0.0057	0.0062	0.0078	0.0252	0.0058	0.0109	0.1619
15	rs28678260	81178927	1.23	0.0887081089854507	1.69	0.263511633917478	0.668156544270248	1.24492734834378	0.1108	0.0682	0.006	0.0032	0.0093	0.0043	0.0043	0.0122	0.1796	0.0071	0.0075	0.0094	0.0981	0.012	0.0076	0.005	0.0036	0.1353	0.088	0.0057	0.0062	0.0078	0.0251	0.0059	0.0109	0.162
15	rs6495530	81179725	1.23	0.0887081089854507	1.69	0.263511633917478	0.552227612285065	1.25159372457047	0.1108	0.0683	0.006	0.0032	0.0093	0.0043	0.0044	0.0124	0.1793	0.0071	0.0075	0.0094	0.0979	0.012	0.0076	0.005	0.0036	0.1351	0.0879	0.0056	0.0062	0.0078	0.0252	0.006	0.0109	0.1623
15	rs12440572	81182444	1.22	0.102418512327744	1.69	0.263511633917478	0.460649216103131	1.21799242445961	0.1105	0.0684	0.0061	0.0033	0.0092	0.0044	0.0044	0.0125	0.179	0.0072	0.0075	0.0093	0.0978	0.012	0.0075	0.0051	0.0036	0.1353	0.0875	0.0056	0.0063	0.0078	0.0254	0.0061	0.0111	0.1623
15	rs12900140	81182594	1.22	0.102418512327744	1.69	0.263511633917478	0.456476972223118	1.215171928699	0.1105	0.0684	0.0061	0.0033	0.0092	0.0044	0.0045	0.0125	0.179	0.0071	0.0075	0.0093	0.0978	0.012	0.0075	0.0051	0.0036	0.1353	0.0875	0.0056	0.0063	0.0078	0.0254	0.0061	0.0111	0.1623
15	rs991789	81183614	1.23	0.0887081089854507	1.69	0.263511633917478	0.440804187673465	1.13782484498673	0.1106	0.0683	0.0061	0.0033	0.0091	0.0044	0.0045	0.0125	0.1792	0.0071	0.0074	0.0092	0.0975	0.0119	0.0075	0.0051	0.0037	0.1353	0.0876	0.0056	0.0063	0.0078	0.0255	0.0061	0.0111	0.1623
15	rs12594845	81184289	1.23	0.0887081089854507	1.68	0.285465824887251	0.422318759349073	1.09014115730403	0.1106	0.0684	0.0061	0.0032	0.009	0.0045	0.0046	0.0125	0.1793	0.0071	0.0073	0.0092	0.0975	0.0118	0.0075	0.0051	0.0037	0.1351	0.0877	0.0056	0.0063	0.0078	0.0255	0.0061	0.011	0.1624
15	rs16972538	81187092	1.23	0.0887081089854507	1.68	0.285465824887251	0.329953954519827	0.885595946861407	0.1106	0.0687	0.006	0.0032	0.0087	0.0044	0.0048	0.0123	0.1806	0.0069	0.0072	0.0088	0.0976	0.0115	0.0071	0.005	0.0037	0.1353	0.0876	0.0056	0.0063	0.0076	0.0254	0.0059	0.0108	0.1633
15	rs17248736	81194487	1.23	0.0887081089854507	1.68	0.285465824887251	0.298913804004874	0.596517098116417	0.1113	0.0697	0.0055	0.0031	0.0081	0.0042	0.0054	0.0122	0.1831	0.0065	0.0071	0.0077	0.0975	0.0107	0.006	0.005	0.0037	0.1356	0.0874	0.0056	0.0063	0.0071	0.0254	0.0057	0.01	0.1651
15	rs56291746	81196832	1.23	0.0887081089854507	1.67	0.308662716071979	0.27221732698097	0.539935502754206	0.1117	0.0698	0.0053	0.003	0.0077	0.0042	0.0055	0.0121	0.1834	0.0061	0.007	0.0075	0.0977	0.0106	0.0059	0.005	0.0038	0.1357	0.0876	0.0057	0.0062	0.0069	0.0252	0.0056	0.0099	0.1659
15	rs75747236	81198704	1.22	0.102418512327744	1.67	0.308662716071979	0.279199296178582	0.439013747608249	0.1119	0.0702	0.0052	0.003	0.0076	0.0041	0.0055	0.012	0.1837	0.0061	0.0069	0.0074	0.0977	0.0106	0.0057	0.0049	0.0037	0.1354	0.0874	0.0058	0.0062	0.0068	0.0251	0.0055	0.0099	0.1664
15	rs72740129	81200219	1.22	0.102418512327744	1.68	0.285465824887251	0.245725939996513	0.429898791629352	0.112	0.0704	0.0052	0.003	0.0076	0.0041	0.0055	0.012	0.1838	0.0061	0.0069	0.0073	0.0977	0.0106	0.0057	0.0049	0.0037	0.1354	0.0874	0.0059	0.0062	0.0067	0.0251	0.0055	0.0098	0.1667
15	rs6495533	81200696	1.22	0.102418512327744	1.68	0.285465824887251	0.222823561103479	0.370748045815645	0.112	0.0704	0.0052	0.003	0.0076	0.0041	0.0055	0.012	0.1839	0.0061	0.0069	0.0073	0.0977	0.0106	0.0057	0.0049	0.0037	0.1354	0.0873	0.0059	0.0062	0.0067	0.0251	0.0055	0.0098	0.1667
15	rs12904559	81207892	1.22	0.102418512327744	1.68	0.285465824887251	0.149763923420319	0.218773296089836	0.1116	0.0715	0.0051	0.003	0.0074	0.0041	0.0056	0.0119	0.1839	0.006	0.0068	0.007	0.0981	0.0106	0.0056	0.0049	0.0037	0.1355	0.087	0.006	0.0061	0.0066	0.0252	0.0053	0.0098	0.1671
15	rs117651617	81211131	1.22	0.102418512327744	1.68	0.285465824887251	0.184230358751504	0.273057568878456	0.1113	0.0723	0.0051	0.003	0.0074	0.004	0.0055	0.0119	0.1836	0.0059	0.0069	0.0068	0.0982	0.0104	0.0056	0.0048	0.0036	0.1357	0.0867	0.0061	0.0061	0.0067	0.0252	0.0053	0.0098	0.1673
15	rs73505489	81211498	1.22	0.102418512327744	1.67	0.308662716071979	0.181564389235479	0.280133613546453	0.1113	0.0725	0.0051	0.003	0.0074	0.004	0.0055	0.0118	0.1836	0.0059	0.007	0.0068	0.0982	0.0104	0.0055	0.0048	0.0036	0.1358	0.0866	0.0061	0.0061	0.0067	0.0252	0.0052	0.0098	0.1674
15	rs117231330	81214019	1.22	0.102418512327744	1.67	0.308662716071979	0.213775788994041	0.263977194986213	0.1109	0.0735	0.0051	0.003	0.0073	0.004	0.0056	0.0118	0.1834	0.0058	0.0071	0.0065	0.0982	0.0103	0.0055	0.0047	0.0036	0.1359	0.0862	0.0062	0.006	0.0067	0.0253	0.0051	0.0098	0.1678
15	rs2271162	81214611	1.22	0.102418512327744	1.67	0.308662716071979	0.218252944039885	0.281182320771671	0.1108	0.0738	0.0051	0.003	0.0073	0.004	0.0056	0.0118	0.1834	0.0058	0.0072	0.0064	0.0982	0.0102	0.0054	0.0047	0.0036	0.1359	0.0861	0.0062	0.006	0.0067	0.0253	0.0051	0.0096	0.1679
15	rs73505494	81215168	1.22	0.102418512327744	1.67	0.308662716071979	0.224733212664971	0.212344873480002	0.1108	0.0742	0.0051	0.003	0.0072	0.004	0.0056	0.0117	0.1834	0.0058	0.0072	0.0064	0.0983	0.0102	0.0054	0.0046	0.0036	0.1361	0.0857	0.0063	0.006	0.0067	0.0253	0.0051	0.0096	0.1681
15	rs76752316	81215874	1.22	0.102418512327744	1.67	0.308662716071979	0.265604354529127	0.227114652465071	0.1109	0.0745	0.0051	0.003	0.0072	0.004	0.0055	0.0117	0.1834	0.0057	0.0071	0.0063	0.0984	0.0101	0.0053	0.0045	0.0035	0.1365	0.0855	0.0064	0.0059	0.0066	0.0253	0.0048	0.0096	0.1685
15	rs79422455	81217578	1.22	0.102418512327744	1.67	0.308662716071979	0.285327297294852	0.167718725309556	0.1111	0.0751	0.0052	0.0029	0.007	0.004	0.0054	0.0117	0.1834	0.0055	0.007	0.0062	0.0985	0.0098	0.005	0.0043	0.0033	0.1375	0.0851	0.0065	0.0058	0.0065	0.0252	0.0047	0.0095	0.169
15	rs2271163	81217848	1.22	0.102418512327744	1.67	0.308662716071979	0.25993533906397	0.129783684666307	0.1112	0.0752	0.0052	0.0029	0.007	0.004	0.0054	0.0116	0.1834	0.0055	0.007	0.0062	0.0985	0.0098	0.005	0.0043	0.0033	0.1376	0.085	0.0066	0.0058	0.0065	0.0252	0.0047	0.0095	0.1691
15	rs8030638	81218559	1.22	0.102418512327744	1.67	0.308662716071979	0.258944470523121	0.143399242274283	0.1112	0.0754	0.005	0.0028	0.007	0.0038	0.0052	0.0115	0.1833	0.0054	0.007	0.006	0.0992	0.0096	0.0049	0.0041	0.0031	0.1378	0.0853	0.0068	0.0057	0.0064	0.0251	0.0046	0.0096	0.1697
15	rs2866984	81222639	1.2	0.134574322401564	1.66	0.333131717406117	0.492561072025278	0.873428432546776	0.1199	0.078	0.0036	0.0016	0.0064	0.0021	0.0035	0.0119	0.1814	0.0047	0.0066	0.0039	0.1026	0.0093	0.0029	0.0024	0.0017	0.1378	0.088	0.0069	0.0031	0.0055	0.0233	0.0034	0.0088	0.1765
15	rs77518861	81222730	1.2	0.134574322401564	1.66	0.333131717406117	0.492999398647009	0.872338160888234	0.1199	0.078	0.0036	0.0016	0.0064	0.0021	0.0035	0.0119	0.1814	0.0047	0.0066	0.0039	0.1026	0.0093	0.0029	0.0024	0.0017	0.1378	0.088	0.0069	0.0031	0.0055	0.0233	0.0034	0.0088	0.1765
15	rs10220834	81228025	1.2	0.134574322401564	1.66	0.333131717406117	0.379567824708172	0.43187594389242	0.1201	0.0781	0.0035	0.0016	0.0064	0.0021	0.0034	0.0119	0.1814	0.0047	0.0066	0.0039	0.1027	0.0093	0.0029	0.0024	0.0017	0.1379	0.088	0.0069	0.003	0.0055	0.0233	0.0034	0.0088	0.1764
15	rs10519305	81239712	1.2	0.134574322401564	1.66	0.333131717406117	0.388368285396338	0.463162987269957	0.1199	0.0782	0.0035	0.0016	0.0064	0.002	0.0034	0.0118	0.1816	0.0047	0.0065	0.0039	0.1028	0.0093	0.0028	0.0024	0.0017	0.1381	0.0882	0.0069	0.003	0.0054	0.0233	0.0034	0.0087	0.1764
15	rs1012541	81246028	1.2	0.134574322401564	1.65	0.358901199458623	0.407699829716174	0.383583052658114	0.1198	0.0783	0.0036	0.0016	0.0064	0.002	0.0035	0.0118	0.1817	0.0047	0.0065	0.0039	0.1029	0.0093	0.0028	0.0024	0.0015	0.1384	0.0882	0.0069	0.003	0.0054	0.0233	0.0032	0.0086	0.1764
15	rs72740138	81248905	1.2	0.134574322401564	1.65	0.358901199458623	0.413022586658407	0.408313077332514	0.1198	0.0781	0.0036	0.0016	0.0063	0.002	0.0035	0.0118	0.1818	0.0047	0.0065	0.0039	0.1029	0.0093	0.0029	0.0024	0.0015	0.1382	0.0883	0.0069	0.0031	0.0054	0.0233	0.0032	0.0086	0.1764
15	rs74946092	81252035	1.2	0.134574322401564	1.65	0.358901199458623	0.442882292660971	0.483566012291124	0.1199	0.0782	0.0036	0.0016	0.0063	0.002	0.0035	0.0118	0.1818	0.0047	0.0065	0.0039	0.1029	0.0093	0.0029	0.0024	0.0015	0.1382	0.0883	0.0069	0.0031	0.0054	0.0233	0.0032	0.0086	0.1765
15	rs79015069	81260795	1.2	0.134574322401564	1.66	0.333131717406117	0.475367156615022	0.525870485250927	0.12	0.0781	0.0036	0.0015	0.0062	0.002	0.0035	0.0118	0.182	0.0047	0.0065	0.0039	0.1028	0.0093	0.0028	0.0023	0.0014	0.1382	0.0883	0.007	0.0031	0.0054	0.0233	0.0032	0.0086	0.1765
15	rs35139199	81267924	1.2	0.134574322401564	1.66	0.333131717406117	0.492435870366928	0.589370196983675	0.1199	0.0782	0.0035	0.0015	0.0062	0.0019	0.0035	0.0118	0.1822	0.0047	0.0064	0.0039	0.1027	0.0092	0.0028	0.0023	0.0014	0.1382	0.0884	0.007	0.0031	0.0054	0.0233	0.0032	0.0086	0.1767
15	rs11637878	81275953	1.2	0.134574322401564	1.67	0.308662716071979	0.496072944093901	0.620968694563372	0.12	0.0782	0.0035	0.0015	0.0061	0.0019	0.0035	0.0118	0.1824	0.0047	0.0064	0.0038	0.1025	0.0092	0.0028	0.0023	0.0014	0.1381	0.0885	0.007	0.0031	0.0054	0.0233	0.0032	0.0086	0.1768
15	rs17328684	81279253	1.2	0.134574322401564	1.69	0.263511633917478	0.502247600854163	0.54931633183384	0.1202	0.0782	0.0035	0.0014	0.006	0.0018	0.0034	0.0119	0.1828	0.0047	0.0065	0.0038	0.1023	0.0091	0.0027	0.0022	0.0013	0.1382	0.0887	0.007	0.0031	0.0053	0.0233	0.0031	0.0086	0.1768
15	rs57967327	81279706	1.2	0.134574322401564	1.67	0.308662716071979	0.492874143293389	0.511623305364911	0.1202	0.0782	0.0035	0.0014	0.006	0.0018	0.0034	0.0119	0.1828	0.0047	0.0065	0.0038	0.1023	0.0091	0.0027	0.0022	0.0013	0.1382	0.0887	0.007	0.0031	0.0053	0.0233	0.0031	0.0086	0.1768
15	rs12148207	81305301	1.2	0.134574322401564	1.68	0.285465824887251	0.487876518408461	0.47137772545368	0.1204	0.0783	0.0034	0.0014	0.006	0.0018	0.0034	0.0119	0.1831	0.0046	0.0065	0.0037	0.1022	0.0092	0.0027	0.0022	0.0012	0.1382	0.0889	0.007	0.0031	0.0052	0.0233	0.0031	0.0086	0.1767
15	rs7177245	81306377	1.2	0.134574322401564	1.68	0.285465824887251	0.458591006729192	0.402478886777698	0.1205	0.0783	0.0034	0.0014	0.006	0.0018	0.0034	0.0119	0.1831	0.0046	0.0065	0.0037	0.1022	0.0092	0.0027	0.0022	0.0012	0.1382	0.0889	0.007	0.0031	0.0052	0.0233	0.0031	0.0086	0.1767
15	rs17329068	81315631	1.2	0.134574322401564	1.68	0.285465824887251	0.445501599409115	0.36066958952465	0.1205	0.0783	0.0034	0.0014	0.006	0.0017	0.0034	0.0119	0.1834	0.0046	0.0064	0.0036	0.1022	0.0092	0.0027	0.0021	0.0012	0.1383	0.089	0.007	0.003	0.0052	0.0233	0.0031	0.0086	0.1767
15	rs7174938	81328368	1.18	0.173671271070618	1.68	0.285465824887251	0.237753588234785	0.226243288321223	0.1216	0.0771	0.0032	0.0015	0.0057	0.0017	0.003	0.0121	0.1866	0.0049	0.0062	0.0036	0.1015	0.009	0.0027	0.0024	0.0015	0.1359	0.0902	0.0076	0.0033	0.0051	0.0222	0.0035	0.0082	0.1763
15	rs74028181	81329226	1.18	0.173671271070618	1.69	0.263511633917478	0.228159917430299	0.217052884243873	0.1217	0.0769	0.0032	0.0015	0.0057	0.0017	0.0031	0.0121	0.1866	0.0049	0.0063	0.0036	0.1015	0.009	0.0027	0.0024	0.0015	0.1357	0.0905	0.0076	0.0033	0.0051	0.0221	0.0035	0.0082	0.1763
15	rs118094054	81330487	1.18	0.173671271070618	1.69	0.263511633917478	0.246338459556362	0.268792868923807	0.1218	0.0768	0.0032	0.0015	0.0058	0.0017	0.0031	0.0121	0.1865	0.0049	0.0062	0.0035	0.1015	0.009	0.0027	0.0024	0.0015	0.1358	0.0905	0.0076	0.0033	0.0051	0.0221	0.0035	0.0081	0.1761
15	rs57112894	81331433	1.18	0.173671271070618	1.7	0.24276969786222	0.230770005028863	0.243762834060844	0.1223	0.0771	0.0031	0.0015	0.0058	0.0017	0.0031	0.0121	0.1866	0.0051	0.0062	0.0034	0.1014	0.009	0.0027	0.0024	0.0017	0.1355	0.0904	0.0075	0.0033	0.005	0.0219	0.0037	0.008	0.176
15	rs75216125	81333508	1.16	0.220431575918666	1.7	0.24276969786222	0.159293868422142	0.191383517578088	0.1244	0.0762	0.0035	0.0017	0.0056	0.0022	0.0028	0.0119	0.1872	0.0054	0.0062	0.0036	0.0999	0.0088	0.0027	0.0028	0.002	0.1316	0.0919	0.0073	0.0032	0.005	0.0212	0.0044	0.0084	0.1765
15	rs28757801	81334200	1.15	0.246899131395369	1.7	0.24276969786222	0.187106228283676	0.142655642474505	0.1255	0.0761	0.0036	0.0019	0.0054	0.0024	0.0027	0.0118	0.1875	0.0056	0.0061	0.0035	0.0994	0.0086	0.0027	0.0031	0.0023	0.1297	0.0923	0.007	0.0032	0.005	0.0211	0.0046	0.0087	0.1764
15	rs7178569	81334459	1.14	0.275532638758866	1.7	0.24276969786222	0.195540948903376	0.16978921223035	0.1258	0.0756	0.0037	0.0019	0.0054	0.0025	0.0027	0.0118	0.1876	0.0057	0.0062	0.0036	0.0988	0.0085	0.0028	0.0033	0.0024	0.1293	0.0926	0.007	0.0032	0.005	0.021	0.0047	0.0087	0.1767
15	rs12442056	81337168	1.14	0.275532638758866	1.7	0.24276969786222	0.216863536495582	0.162630296000759	0.1267	0.0752	0.0037	0.002	0.0053	0.0025	0.0026	0.0118	0.1874	0.0057	0.0063	0.0036	0.098	0.0084	0.0028	0.0036	0.0024	0.1289	0.0927	0.007	0.0032	0.0052	0.021	0.0047	0.0087	0.1767
15	rs8025042	81338606	1.14	0.275532638758866	1.7	0.24276969786222	0.217230836845188	0.160881814645972	0.1267	0.0752	0.0037	0.002	0.0053	0.0026	0.0027	0.0118	0.1874	0.0057	0.0063	0.0036	0.0979	0.0084	0.0028	0.0036	0.0024	0.1289	0.0927	0.007	0.0032	0.0052	0.021	0.0047	0.0087	0.1767
15	rs77034347	81343295	1.14	0.275532638758866	1.7	0.24276969786222	0.237110056564892	0.17385706294121	0.1268	0.075	0.0037	0.002	0.0053	0.0026	0.0028	0.0118	0.1871	0.0059	0.0064	0.0036	0.0978	0.0084	0.0028	0.0037	0.0024	0.1287	0.0929	0.007	0.0032	0.0052	0.021	0.0047	0.0087	0.1767
15	rs77663026	81348749	1.14	0.275532638758866	1.7	0.24276969786222	0.238570111737837	0.150722260023125	0.1269	0.075	0.0037	0.002	0.0053	0.0026	0.0028	0.0118	0.1871	0.0059	0.0064	0.0036	0.0977	0.0085	0.0028	0.0037	0.0024	0.1287	0.0929	0.007	0.0032	0.0052	0.021	0.0047	0.0087	0.1767
15	rs75309750	81352653	1.14	0.275532638758866	1.7	0.24276969786222	0.239172749817992	0.148360828589878	0.1269	0.0749	0.0037	0.002	0.0053	0.0026	0.0028	0.0118	0.1871	0.0059	0.0064	0.0036	0.0977	0.0085	0.0028	0.0037	0.0024	0.1286	0.0929	0.007	0.0032	0.0052	0.021	0.0047	0.0087	0.1767
15	rs1546467	81353358	1.14	0.275532638758866	1.7	0.24276969786222	0.238656151509999	0.144984041816676	0.1269	0.0749	0.0037	0.002	0.0053	0.0026	0.0028	0.0118	0.1871	0.0059	0.0064	0.0036	0.0977	0.0085	0.0028	0.0037	0.0024	0.1286	0.0929	0.007	0.0032	0.0052	0.021	0.0047	0.0087	0.1767
15	rs79076604	81355013	1.14	0.275532638758866	1.7	0.24276969786222	0.242936520302616	0.153764363523109	0.1268	0.0747	0.0037	0.002	0.0053	0.0026	0.0029	0.0118	0.1871	0.0059	0.0064	0.0036	0.0977	0.0084	0.0028	0.0037	0.0025	0.1285	0.0931	0.007	0.0032	0.0052	0.021	0.0047	0.0087	0.1767
15	rs16972706	81357747	1.13	0.306408690300974	1.7	0.24276969786222	0.273467049996728	0.0971882224860219	0.1265	0.0744	0.0037	0.0021	0.0054	0.0025	0.003	0.0118	0.187	0.006	0.0066	0.0037	0.0975	0.0084	0.0029	0.0039	0.0025	0.1281	0.0937	0.0071	0.0033	0.0053	0.0212	0.0047	0.0087	0.1765
15	rs11636914	81357856	1.13	0.306408690300974	1.7	0.24276969786222	0.267478253528714	0.0855144735683938	0.1265	0.0744	0.0037	0.0021	0.0054	0.0025	0.003	0.0119	0.1869	0.006	0.0066	0.0037	0.0974	0.0084	0.0029	0.0039	0.0025	0.1281	0.0937	0.0071	0.0033	0.0053	0.0213	0.0047	0.0087	0.1765
15	rs2867054	81362381	1.13	0.306408690300974	1.71	0.223208546872115	0.255984230086723	0.104191205313512	0.1264	0.0742	0.0037	0.0021	0.0054	0.0025	0.003	0.0119	0.1869	0.006	0.0065	0.0037	0.0973	0.0083	0.0029	0.0039	0.0025	0.1284	0.0937	0.0071	0.0033	0.0053	0.0212	0.0047	0.0087	0.1767
15	rs77128119	81368151	1.13	0.306408690300974	1.71	0.223208546872115	0.251534389150268	0.174854293958942	0.1267	0.0742	0.0037	0.0022	0.0054	0.0026	0.0031	0.0119	0.1868	0.006	0.0065	0.0037	0.0971	0.0084	0.0029	0.0039	0.0025	0.1283	0.0934	0.0072	0.0034	0.0053	0.021	0.0047	0.0087	0.1768
15	rs28621765	81378919	1.13	0.306408690300974	1.71	0.223208546872115	0.238742208410178	0.138958796567564	0.1271	0.0742	0.0038	0.0022	0.0054	0.0027	0.0032	0.0119	0.1864	0.006	0.0065	0.0038	0.0968	0.0084	0.0029	0.004	0.0025	0.1284	0.0931	0.0072	0.0034	0.0053	0.0209	0.0047	0.0087	0.1768
15	rs868954	81381988	1.13	0.306408690300974	1.72	0.204795704918344	0.235185245173229	0.172265620006629	0.1273	0.0741	0.0038	0.0023	0.0054	0.0027	0.0032	0.0118	0.1864	0.006	0.0065	0.0038	0.0967	0.0084	0.0029	0.004	0.0025	0.1283	0.0931	0.0072	0.0035	0.0053	0.0209	0.0047	0.0087	0.1768
15	rs2683259	81382614	1.13	0.306408690300974	1.72	0.204795704918344	0.23229310850238	0.168604988694513	0.1273	0.0741	0.0038	0.0023	0.0054	0.0027	0.0032	0.0118	0.1864	0.006	0.0065	0.0038	0.0967	0.0084	0.0029	0.004	0.0025	0.1283	0.0931	0.0072	0.0035	0.0053	0.0209	0.0047	0.0087	0.1768
15	rs72742232	81382978	1.13	0.306408690300974	1.72	0.204795704918344	0.234673427695671	0.18330847945307	0.1273	0.0741	0.0038	0.0023	0.0054	0.0027	0.0032	0.0118	0.1864	0.006	0.0065	0.0038	0.0966	0.0084	0.0029	0.004	0.0025	0.1283	0.0931	0.0072	0.0035	0.0053	0.0209	0.0047	0.0087	0.1768
15	rs76814697	81387204	1.13	0.306408690300974	1.72	0.204795704918344	0.215926463487442	0.200307363625647	0.1275	0.0741	0.0038	0.0023	0.0054	0.0027	0.0032	0.0118	0.1864	0.006	0.0064	0.0038	0.0964	0.0084	0.0029	0.004	0.0025	0.1281	0.0931	0.0072	0.0035	0.0053	0.021	0.0047	0.0087	0.1769
15	rs62036656	81398577	1.13	0.306408690300974	1.72	0.204795704918344	0.17016386644126	0.165069777592958	0.1279	0.0742	0.0038	0.0024	0.0054	0.0027	0.0033	0.0118	0.1863	0.0059	0.0064	0.0039	0.0957	0.0085	0.003	0.004	0.0025	0.1278	0.093	0.0072	0.0036	0.0052	0.0211	0.0047	0.0086	0.1772
15	rs11635219	81401171	1.13	0.306408690300974	1.73	0.187497716434302	0.173233893235638	0.196555111932767	0.128	0.0742	0.0038	0.0024	0.0054	0.0027	0.0033	0.0119	0.1863	0.0059	0.0064	0.0039	0.0956	0.0085	0.003	0.004	0.0025	0.1276	0.0931	0.0072	0.0036	0.0052	0.0212	0.0047	0.0086	0.1773
15	rs2280440	81410202	1.12	0.339600448506511	1.73	0.187497716434302	0.151383407617269	0.223202115815338	0.1288	0.0744	0.0036	0.0025	0.0053	0.0028	0.0033	0.012	0.1861	0.0059	0.0064	0.0038	0.095	0.0087	0.003	0.004	0.0024	0.1265	0.0933	0.0071	0.0037	0.0051	0.0213	0.0046	0.0089	0.178
15	rs12905420	81412303	1.12	0.339600448506511	1.74	0.171280181914382	0.16138609296367	0.287969307323229	0.1289	0.0745	0.0036	0.0025	0.0053	0.0029	0.0033	0.0122	0.1858	0.0059	0.0064	0.0038	0.0949	0.0087	0.003	0.004	0.0024	0.1263	0.0933	0.0071	0.0037	0.0051	0.0214	0.0046	0.0088	0.178
15	rs2683245	81418075	1.12	0.339600448506511	1.76	0.141944438278083	0.160149398791451	0.223093750891437	0.1291	0.0747	0.0035	0.0025	0.0053	0.0029	0.0033	0.0123	0.1856	0.0059	0.0063	0.0038	0.0946	0.0087	0.003	0.004	0.0023	0.126	0.0932	0.0071	0.0038	0.0051	0.0216	0.0046	0.0087	0.1781
15	rs2663908	81422582	1.12	0.339600448506511	1.76	0.141944438278083	0.164850660004203	0.284218648692039	0.1291	0.0747	0.0035	0.0025	0.0053	0.0029	0.0033	0.0123	0.1855	0.0059	0.0063	0.0038	0.0946	0.0087	0.003	0.004	0.0023	0.126	0.0932	0.0071	0.0038	0.005	0.0215	0.0046	0.0087	0.1781
15	rs12438947	81430343	1.12	0.339600448506511	1.76	0.141944438278083	0.133827391321512	0.260326382971281	0.1291	0.0749	0.0033	0.0027	0.0053	0.0031	0.0033	0.0123	0.1843	0.0059	0.0062	0.0038	0.0945	0.0087	0.0031	0.0042	0.0023	0.1259	0.0938	0.0072	0.0042	0.0047	0.0212	0.0046	0.0087	0.1791
15	rs12050747	81436633	1.1	0.413206464175836	1.76	0.141944438278083	0.249766396463005	0.337916585079668	0.1295	0.0753	0.003	0.003	0.0056	0.0036	0.003	0.013	0.1815	0.006	0.006	0.0035	0.0931	0.0079	0.0031	0.0043	0.0019	0.1257	0.0922	0.0076	0.005	0.0039	0.0204	0.004	0.0091	0.1848
15	rs35336709	81448232	1.1	0.413206464175836	1.75	0.156107803097264	0.252864863930295	0.335087344491429	0.1296	0.0753	0.003	0.003	0.0057	0.0036	0.003	0.013	0.1814	0.006	0.006	0.0035	0.093	0.0079	0.0031	0.0043	0.0019	0.1256	0.0922	0.0076	0.005	0.0039	0.0204	0.004	0.0091	0.185
15	rs56212358	81449013	1.1	0.413206464175836	1.75	0.156107803097264	0.25335366653211	0.338902285951402	0.1296	0.0753	0.003	0.003	0.0057	0.0036	0.003	0.0131	0.1814	0.006	0.006	0.0035	0.093	0.0079	0.0031	0.0043	0.0019	0.1256	0.0922	0.0076	0.005	0.0039	0.0204	0.004	0.0091	0.185
15	rs56035950	81453590	1.1	0.413206464175836	1.74	0.171280181914382	0.262557500560765	0.322745919414455	0.1296	0.0753	0.003	0.003	0.0057	0.0038	0.003	0.0131	0.1813	0.006	0.006	0.0035	0.0929	0.0079	0.0032	0.0042	0.0019	0.1257	0.0922	0.0076	0.005	0.0038	0.0204	0.004	0.0091	0.1851
15	rs7173934	81454714	1.1	0.413206464175836	1.74	0.171280181914382	0.262512169656966	0.300261349136831	0.1296	0.0753	0.0031	0.003	0.0057	0.0037	0.003	0.0132	0.1813	0.006	0.006	0.0035	0.0929	0.0079	0.0032	0.0042	0.0019	0.1257	0.0922	0.0076	0.005	0.0038	0.0204	0.004	0.0091	0.1851
15	rs76436699	81457820	1.1	0.413206464175836	1.74	0.171280181914382	0.288275002621843	0.319833359672414	0.1296	0.0754	0.003	0.003	0.0057	0.0038	0.003	0.0131	0.1813	0.0061	0.006	0.0035	0.0931	0.0079	0.0032	0.0042	0.0019	0.1258	0.0922	0.0076	0.005	0.0037	0.0204	0.0039	0.0092	0.1849
15	rs7177879	81459265	1.1	0.413206464175836	1.74	0.171280181914382	0.298719422407224	0.328472098675182	0.1296	0.0754	0.003	0.003	0.0057	0.0038	0.003	0.0131	0.1813	0.0061	0.006	0.0035	0.0931	0.0078	0.0032	0.0042	0.002	0.1259	0.0922	0.0076	0.0049	0.0036	0.0204	0.0039	0.0092	0.1848
15	rs117828423	81459883	1.1	0.413206464175836	1.74	0.171280181914382	0.299497351701835	0.33828612531729	0.1296	0.0754	0.003	0.003	0.0057	0.0038	0.003	0.0131	0.1813	0.0061	0.006	0.0035	0.0931	0.0078	0.0032	0.0042	0.002	0.1259	0.0922	0.0076	0.0049	0.0036	0.0204	0.0039	0.0092	0.1848
15	rs28389479	81469240	1.08	0.496867270490283	1.74	0.171280181914382	0.36012862606745	0.508042580981229	0.1308	0.0764	0.0027	0.0033	0.0055	0.0036	0.0025	0.0136	0.1799	0.0058	0.0056	0.0029	0.0935	0.0079	0.0026	0.0039	0.002	0.1258	0.0919	0.0075	0.0049	0.0035	0.0209	0.0031	0.0093	0.1871
15	rs117142574	81485326	1.08	0.496867270490283	1.74	0.171280181914382	0.400147837988639	0.592369382643483	0.1307	0.0767	0.0027	0.0033	0.0055	0.0035	0.0024	0.0136	0.1791	0.0057	0.0055	0.0029	0.0945	0.0079	0.0025	0.0039	0.0019	0.1258	0.0916	0.0075	0.0049	0.0034	0.0211	0.0029	0.0093	0.1878
15	rs73497389	81491645	1.07	0.542615033110665	1.74	0.171280181914382	0.404795577243635	0.529899476432986	0.1307	0.0769	0.0026	0.0033	0.0055	0.0035	0.0023	0.0136	0.1788	0.0057	0.0055	0.0028	0.0948	0.0079	0.0025	0.004	0.0019	0.1257	0.0915	0.0075	0.0049	0.0033	0.0211	0.0028	0.0093	0.188
15	rs1912124	81498971	1.07	0.542615033110665	1.74	0.171280181914382	0.398566982847394	0.496928347116607	0.1307	0.0769	0.0026	0.0032	0.0055	0.0035	0.0022	0.0136	0.1787	0.0056	0.0055	0.0028	0.095	0.0079	0.0025	0.0039	0.0019	0.1257	0.0916	0.0075	0.0049	0.0033	0.0212	0.0028	0.0094	0.1881
15	rs117771667	81501463	1.07	0.542615033110665	1.74	0.171280181914382	0.4023549864736	0.497065177401891	0.1307	0.0769	0.0026	0.0032	0.0055	0.0035	0.0022	0.0136	0.1787	0.0056	0.0055	0.0028	0.095	0.0079	0.0025	0.0039	0.0019	0.1257	0.0916	0.0075	0.0049	0.0033	0.0212	0.0028	0.0094	0.1881
15	rs142332135	81508398	1.07	0.542615033110665	1.74	0.171280181914382	0.40570559467111	0.494877048810358	0.1307	0.0769	0.0026	0.0032	0.0055	0.0035	0.0022	0.0136	0.1787	0.0056	0.0055	0.0028	0.095	0.0079	0.0025	0.0039	0.0019	0.1257	0.0916	0.0075	0.0049	0.0033	0.0212	0.0028	0.0094	0.1882
15	rs4451910	81512010	1.07	0.542615033110665	1.75	0.156107803097264	0.414574368964859	0.476514054630334	0.1306	0.0769	0.0026	0.0032	0.0056	0.0034	0.0022	0.0136	0.1787	0.0056	0.0055	0.0028	0.0951	0.0079	0.0025	0.0039	0.0019	0.1257	0.0916	0.0075	0.0049	0.0033	0.0212	0.0028	0.0094	0.1882
15	rs6495550	81515220	1.07	0.542615033110665	1.75	0.156107803097264	0.419420708179028	0.455521224883855	0.1306	0.0769	0.0026	0.0032	0.0056	0.0035	0.0022	0.0136	0.1787	0.0057	0.0055	0.0028	0.0951	0.0079	0.0025	0.0039	0.0019	0.1257	0.0916	0.0075	0.0049	0.0033	0.0212	0.0028	0.0094	0.1882
15	rs55889255	81516565	1.07	0.542615033110665	1.73	0.187497716434302	0.414574368964859	0.460477868587336	0.1306	0.0769	0.0026	0.0032	0.0056	0.0034	0.0022	0.0136	0.1787	0.0057	0.0055	0.0028	0.0949	0.008	0.0025	0.0039	0.0019	0.1257	0.0916	0.0075	0.0049	0.0033	0.0212	0.0028	0.0094	0.1882
15	rs72744141	81516604	1.07	0.542615033110665	1.73	0.187497716434302	0.414401805179533	0.455922589071036	0.1306	0.0769	0.0026	0.0032	0.0056	0.0035	0.0022	0.0136	0.1787	0.0057	0.0055	0.0028	0.0949	0.008	0.0025	0.0039	0.0019	0.1258	0.0916	0.0075	0.0049	0.0033	0.0212	0.0028	0.0094	0.1882
15	rs72744142	81518947	1.07	0.542615033110665	1.73	0.187497716434302	0.41999952356171	0.465314021779253	0.1306	0.077	0.0026	0.0032	0.0056	0.0035	0.0022	0.0137	0.1786	0.0057	0.0055	0.0028	0.0948	0.008	0.0025	0.0039	0.0019	0.1258	0.0916	0.0076	0.0048	0.0034	0.0212	0.0028	0.0094	0.1882
15	rs11072996	81529410	1.07	0.542615033110665	1.73	0.187497716434302	0.541632511635031	0.548895442733835	0.1304	0.0772	0.0024	0.0029	0.0057	0.0034	0.002	0.014	0.1784	0.0059	0.0056	0.003	0.0943	0.0081	0.0023	0.0038	0.0017	0.1262	0.0918	0.0079	0.0046	0.0035	0.0214	0.0026	0.0095	0.1883
15	rs11856780	81529923	1.07	0.542615033110665	1.73	0.187497716434302	0.522793265762697	0.54301136817951	0.1304	0.0772	0.0024	0.0029	0.0057	0.0032	0.002	0.0141	0.1784	0.0059	0.0056	0.003	0.0944	0.0081	0.0023	0.0038	0.0017	0.1262	0.0918	0.0079	0.0046	0.0035	0.0215	0.0026	0.0095	0.1883
15	rs78139273	81544698	1.07	0.542615033110665	1.73	0.187497716434302	0.518036775710195	0.552405276298221	0.1305	0.0772	0.0024	0.0028	0.0057	0.0031	0.0019	0.0136	0.1784	0.006	0.0056	0.003	0.0954	0.0082	0.0023	0.0037	0.0017	0.126	0.0919	0.0079	0.0045	0.0034	0.0214	0.0026	0.0095	0.1881
15	rs62035274	81547045	1.07	0.542615033110665	1.73	0.187497716434302	0.518870875103744	0.5508602712543	0.1305	0.0772	0.0024	0.0028	0.0057	0.0031	0.0019	0.0136	0.1784	0.006	0.0056	0.003	0.0954	0.0082	0.0023	0.0037	0.0017	0.126	0.0919	0.0079	0.0045	0.0034	0.0214	0.0026	0.0095	0.1881
15	rs8028334	81548981	1.07	0.542615033110665	1.73	0.187497716434302	0.521055389822579	0.548755164033312	0.1305	0.0772	0.0024	0.0028	0.0057	0.0031	0.0019	0.0136	0.1784	0.006	0.0056	0.003	0.0954	0.0082	0.0023	0.0037	0.0017	0.126	0.0919	0.0079	0.0045	0.0034	0.0214	0.0026	0.0095	0.1881
15	rs56055822	81550694	1.07	0.542615033110665	1.73	0.187497716434302	0.529513021894677	0.511347639239443	0.1304	0.0772	0.0024	0.0028	0.0057	0.0031	0.0019	0.0136	0.1783	0.006	0.0056	0.003	0.0954	0.0079	0.0023	0.0037	0.0017	0.1259	0.0919	0.0079	0.0045	0.0034	0.0213	0.0026	0.0094	0.1889
15	rs4531696	81559616	1.07	0.542615033110665	1.71	0.223208546872115	0.558790558212452	0.502271836616924	0.1304	0.0772	0.0025	0.0027	0.0057	0.0031	0.0019	0.0138	0.1784	0.006	0.0056	0.003	0.0951	0.008	0.0023	0.0038	0.0017	0.126	0.0918	0.008	0.0044	0.0034	0.0214	0.0026	0.0093	0.1888
15	rs11633218	81564878	1.06	0.591046266007479	1.7	0.24276969786222	0.481168766911006	0.509832147539574	0.1304	0.0771	0.0025	0.0028	0.0058	0.003	0.0019	0.0139	0.1787	0.0059	0.0056	0.003	0.0945	0.0082	0.0023	0.0037	0.0017	0.1259	0.0917	0.008	0.0044	0.0034	0.0216	0.0026	0.0093	0.1889
15	rs58076056	81567576	1.06	0.591046266007479	1.69	0.263511633917478	0.515346368579465	0.502134642320138	0.1303	0.0771	0.0025	0.0028	0.0058	0.003	0.0019	0.014	0.1788	0.0059	0.0056	0.003	0.0944	0.0082	0.0024	0.0039	0.0017	0.1259	0.0916	0.008	0.0044	0.0034	0.0217	0.0026	0.0093	0.1889
15	rs71399451	81572744	1.06	0.591046266007479	1.69	0.263511633917478	0.489123620233052	0.505979680037413	0.1304	0.0771	0.0025	0.0028	0.0058	0.0029	0.0019	0.014	0.1787	0.0059	0.0056	0.003	0.094	0.0082	0.0024	0.0039	0.0017	0.126	0.0917	0.008	0.0044	0.0035	0.0218	0.0026	0.0093	0.189
15	rs73501746	81572943	1.06	0.591046266007479	1.69	0.263511633917478	0.491184697842879	0.50570478752156	0.1304	0.0771	0.0025	0.0028	0.0058	0.0029	0.0019	0.014	0.1787	0.0059	0.0056	0.003	0.0939	0.0082	0.0024	0.0039	0.0017	0.126	0.0917	0.008	0.0044	0.0035	0.0218	0.0026	0.0093	0.189
15	rs8023541	81577808	1.06	0.591046266007479	1.69	0.263511633917478	0.467888394875866	0.550439091075101	0.1301	0.0772	0.0025	0.0029	0.0057	0.0028	0.002	0.0142	0.1783	0.0059	0.0056	0.003	0.0934	0.0085	0.0024	0.0039	0.0018	0.1265	0.0917	0.0079	0.0044	0.0035	0.022	0.0026	0.0094	0.1888
15	rs4072111	81578139	1.06	0.591046266007479	1.69	0.263511633917478	0.462954898608808	0.555639173350872	0.1301	0.0772	0.0025	0.0029	0.0058	0.0028	0.002	0.0142	0.1782	0.0059	0.0056	0.003	0.0935	0.0085	0.0024	0.0039	0.0018	0.1265	0.0917	0.0079	0.0044	0.0035	0.022	0.0026	0.0094	0.1888
15	rs17875486	81586063	1.06	0.591046266007479	1.69	0.263511633917478	0.527182336559961	0.600671714308084	0.1295	0.0772	0.0025	0.0031	0.0061	0.0028	0.0021	0.0141	0.1779	0.0059	0.0058	0.0031	0.0927	0.009	0.0023	0.0042	0.0019	0.1263	0.0913	0.008	0.0044	0.0034	0.022	0.0032	0.0095	0.1887
15	rs17875577	81586244	1.06	0.591046266007479	1.69	0.263511633917478	0.515730303100966	0.601675581747269	0.1295	0.0772	0.0025	0.0031	0.0061	0.0028	0.0021	0.0141	0.1778	0.0059	0.0058	0.0031	0.0927	0.009	0.0024	0.0043	0.0019	0.1264	0.0913	0.008	0.0044	0.0034	0.0219	0.0032	0.0094	0.1887
15	rs17875502	81589448	1.06	0.591046266007479	1.69	0.263511633917478	0.787193464435634	0.627479792701359	0.1297	0.0771	0.0023	0.0025	0.0063	0.0027	0.0022	0.0142	0.1763	0.0057	0.0058	0.0032	0.0924	0.0091	0.0024	0.0054	0.0022	0.1271	0.091	0.008	0.0043	0.0036	0.022	0.0034	0.0096	0.1883
15	rs72748437	81590337	1.06	0.591046266007479	1.69	0.263511633917478	0.867402936964356	0.640549446196139	0.1297	0.0771	0.0023	0.0025	0.0063	0.0027	0.0022	0.0143	0.1762	0.0057	0.0058	0.0032	0.0923	0.0091	0.0024	0.0056	0.0022	0.1274	0.0909	0.008	0.0043	0.0036	0.022	0.0034	0.0096	0.1882
15	rs4778636	81591639	1.06	0.591046266007479	1.68	0.285465824887251	0.897223648624816	0.645211504966924	0.1297	0.0771	0.0023	0.0025	0.0063	0.0027	0.0022	0.0143	0.1762	0.0057	0.0059	0.0032	0.0923	0.0091	0.0024	0.0056	0.0022	0.1274	0.0909	0.008	0.0043	0.0036	0.0221	0.0034	0.0096	0.1881
15	rs34460207	81591816	1.06	0.591046266007479	1.68	0.285465824887251	0.896157178747153	0.646086513289533	0.1297	0.0771	0.0023	0.0025	0.0063	0.0027	0.0022	0.0143	0.1762	0.0057	0.0059	0.0032	0.0923	0.0091	0.0024	0.0056	0.0022	0.1274	0.0909	0.008	0.0043	0.0036	0.0221	0.0034	0.0096	0.1881
15	rs11073001	81592802	1.06	0.591046266007479	1.68	0.285465824887251	0.90437448693239	0.646232374718404	0.1297	0.077	0.0023	0.0024	0.0063	0.0027	0.0022	0.0142	0.1762	0.0057	0.0059	0.0031	0.0923	0.0091	0.0024	0.0057	0.0022	0.1274	0.0909	0.0079	0.0043	0.0036	0.0221	0.0034	0.0096	0.1882
15	rs3848180	81596590	1.06	0.591046266007479	1.68	0.285465824887251	0.862635671687797	0.647691408214262	0.1297	0.0771	0.0023	0.0024	0.0063	0.0027	0.0023	0.0142	0.1761	0.0057	0.0059	0.0031	0.0923	0.0091	0.0024	0.0057	0.0022	0.1274	0.0909	0.008	0.0043	0.0036	0.022	0.0034	0.0096	0.1882
15	rs4577037	81596660	1.06	0.591046266007479	1.69	0.263511633917478	0.881364101215165	0.645794813318356	0.1297	0.0772	0.0023	0.0024	0.0063	0.0026	0.0023	0.0142	0.1761	0.0057	0.0059	0.0031	0.0924	0.0091	0.0024	0.0057	0.0022	0.1274	0.0909	0.008	0.0043	0.0037	0.022	0.0034	0.0096	0.1882
15	rs11556218	81598269	1.06	0.591046266007479	1.69	0.263511633917478	0.921152085209423	0.640695016623353	0.1297	0.0781	0.0023	0.0024	0.0063	0.0026	0.0023	0.0143	0.1761	0.0057	0.0059	0.0031	0.0918	0.0091	0.0024	0.0057	0.0022	0.1268	0.0908	0.008	0.0043	0.0036	0.022	0.0034	0.0096	0.1882
15	rs17875581	81598593	1.06	0.591046266007479	1.69	0.263511633917478	0.91709052371934	0.645794813318356	0.1297	0.0781	0.0023	0.0024	0.0063	0.0026	0.0023	0.0143	0.1761	0.0057	0.0059	0.0032	0.0918	0.0091	0.0024	0.0057	0.0022	0.1268	0.0908	0.008	0.0043	0.0036	0.022	0.0034	0.0096	0.1882
15	rs4778639	81600451	1.06	0.591046266007479	1.69	0.263511633917478	0.918001650741653	0.656900756043005	0.1297	0.078	0.0023	0.0024	0.0063	0.0027	0.0024	0.0143	0.1761	0.0057	0.006	0.0031	0.0918	0.009	0.0024	0.0057	0.0022	0.1268	0.0906	0.008	0.0043	0.0037	0.022	0.0034	0.0096	0.1882
15	rs17875585	81601745	1.06	0.591046266007479	1.69	0.263511633917478	0.904868525314135	0.657340043169412	0.1297	0.078	0.0023	0.0024	0.0063	0.0027	0.0024	0.0143	0.1761	0.0056	0.006	0.0031	0.0919	0.009	0.0025	0.0057	0.0022	0.1269	0.0905	0.008	0.0043	0.0037	0.0221	0.0035	0.0096	0.188
15	rs17875563	81604293	1.06	0.591046266007479	1.69	0.263511633917478	0.936720982050775	0.656022384646358	0.1296	0.0779	0.0023	0.0024	0.0062	0.0028	0.0024	0.0143	0.1761	0.0056	0.0061	0.0031	0.0919	0.009	0.0025	0.0058	0.0022	0.1269	0.0903	0.008	0.0043	0.0037	0.0221	0.0035	0.0096	0.1879
15	rs56371894	81610453	1.06	0.591046266007479	1.69	0.263511633917478	0.381551424296362	0.506117140511513	0.1283	0.0781	0.0024	0.003	0.0064	0.0029	0.003	0.0148	0.1744	0.0057	0.0066	0.0038	0.0922	0.0089	0.0029	0.0051	0.0026	0.1269	0.0879	0.0081	0.0043	0.0042	0.0224	0.0038	0.0097	0.1881
15	rs4617815	81610902	1.06	0.591046266007479	1.69	0.263511633917478	0.349338381707078	0.481393328521014	0.1282	0.0781	0.0024	0.003	0.0064	0.0029	0.0031	0.0148	0.1742	0.0057	0.0066	0.0039	0.0923	0.0089	0.0029	0.005	0.0027	0.1269	0.0877	0.0081	0.0044	0.0043	0.0225	0.0038	0.0097	0.1881
15	rs6495562	81612117	1.06	0.591046266007479	1.69	0.263511633917478	0.265513127449848	0.47597270842021	0.128	0.0781	0.0024	0.003	0.0064	0.0029	0.0031	0.0148	0.1739	0.0057	0.0066	0.004	0.0924	0.0088	0.003	0.0048	0.0027	0.127	0.0876	0.0081	0.0044	0.0044	0.0226	0.0038	0.0097	0.1882
15	rs4396495	81612931	1.06	0.591046266007479	1.7	0.24276969786222	0.228285832151084	0.444453970025949	0.1279	0.0781	0.0024	0.0031	0.0064	0.0029	0.0031	0.0148	0.1736	0.0057	0.0066	0.004	0.0925	0.0088	0.003	0.0047	0.0027	0.127	0.0876	0.0081	0.0044	0.0044	0.0226	0.0038	0.0097	0.1882
15	rs77930230	81617664	1.06	0.591046266007479	1.7	0.24276969786222	0.12363006281354	0.388315404183085	0.1274	0.0782	0.0026	0.0032	0.0064	0.0031	0.0032	0.0146	0.1726	0.0057	0.0067	0.0042	0.0928	0.0086	0.0033	0.0043	0.0029	0.1271	0.0874	0.0081	0.0045	0.0046	0.0228	0.0039	0.0098	0.1884
15	rs75054140	81622307	1.05	0.642211085129376	1.7	0.24276969786222	0.0903088210385636	0.350172753147174	0.1272	0.0782	0.0026	0.0032	0.0064	0.0031	0.0033	0.0146	0.1721	0.0057	0.0068	0.0043	0.093	0.0085	0.0035	0.004	0.0029	0.1272	0.0872	0.0082	0.0046	0.0047	0.0229	0.0039	0.0099	0.1885
15	rs4417518	81624768	1.05	0.642211085129376	1.7	0.24276969786222	0.0846285198125489	0.309341129294488	0.1272	0.0782	0.0026	0.0032	0.0064	0.0031	0.0033	0.0146	0.1721	0.0057	0.0067	0.0043	0.093	0.0084	0.0035	0.004	0.003	0.1272	0.0872	0.0082	0.0046	0.0047	0.0229	0.0039	0.0099	0.1886
15	rs150843673	81624929	1.05	0.642211085129376	1.7	0.24276969786222	0.0836815314697582	0.312947403340228	0.1272	0.0782	0.0027	0.0032	0.0064	0.0031	0.0033	0.0146	0.172	0.0057	0.0067	0.0043	0.093	0.0084	0.0035	0.004	0.003	0.1272	0.0873	0.0082	0.0046	0.0047	0.0229	0.0039	0.0099	0.1886
15	rs8031046	81625028	1.05	0.642211085129376	1.71	0.223208546872115	0.0873683764560646	0.302642902444844	0.1272	0.0783	0.0027	0.0032	0.0064	0.0031	0.0033	0.0146	0.172	0.0057	0.0067	0.0043	0.093	0.0083	0.0035	0.004	0.003	0.1272	0.0873	0.0082	0.0046	0.0047	0.0229	0.0039	0.0099	0.1886
15	rs11636318	81625385	1.05	0.642211085129376	1.72	0.204795704918344	0.0777241009078023	0.307902109894629	0.1272	0.0783	0.0027	0.0032	0.0064	0.0031	0.0034	0.0146	0.172	0.0057	0.0067	0.0043	0.093	0.0083	0.0035	0.0038	0.003	0.1272	0.0873	0.0082	0.0046	0.0047	0.0229	0.0039	0.0099	0.1886
15	rs61112061	81627728	1.05	0.642211085129376	1.72	0.204795704918344	0.0747757909861631	0.343100773282828	0.1271	0.0782	0.0028	0.0033	0.0064	0.0031	0.0034	0.0146	0.1719	0.0057	0.0067	0.0043	0.093	0.0083	0.0035	0.0039	0.0029	0.1272	0.0872	0.0082	0.0046	0.0047	0.0229	0.0039	0.0099	0.1885
15	rs77308390	81637167	1.05	0.642211085129376	1.72	0.204795704918344	0.0781418643292368	0.369863050642784	0.1272	0.0782	0.0028	0.0033	0.0065	0.0032	0.0034	0.0146	0.1715	0.0057	0.0068	0.0044	0.0928	0.0083	0.0036	0.0039	0.0029	0.1271	0.0871	0.0082	0.0046	0.0047	0.0229	0.004	0.01	0.1885
15	rs28524742	81640787	1.06	0.591046266007479	1.72	0.204795704918344	0.0790038998124878	0.357160816239861	0.1273	0.0782	0.0029	0.0033	0.0065	0.0032	0.0034	0.0147	0.1713	0.0057	0.0068	0.0044	0.0928	0.0083	0.0036	0.0039	0.0029	0.1271	0.0871	0.0082	0.0046	0.0047	0.0229	0.0041	0.01	0.1884
15	rs55904609	81651624	1.06	0.591046266007479	1.71	0.223208546872115	0.0829471410490531	0.44272709247883	0.127	0.0783	0.003	0.0033	0.0065	0.0032	0.0036	0.0147	0.1705	0.0058	0.0069	0.0046	0.0928	0.0082	0.0038	0.0039	0.003	0.1268	0.0872	0.0082	0.0047	0.0048	0.0229	0.0042	0.01	0.1881
15	rs7162538	81660718	1.06	0.591046266007479	1.71	0.223208546872115	0.0854889628421231	0.439278710089211	0.127	0.0782	0.003	0.0034	0.0065	0.0032	0.0036	0.0148	0.1702	0.0058	0.0069	0.0048	0.0928	0.0082	0.0038	0.0039	0.003	0.1268	0.0872	0.0082	0.0047	0.0049	0.0229	0.0042	0.01	0.1877
15	rs28417855	81661023	1.06	0.591046266007479	1.71	0.223208546872115	0.0851627371833776	0.447380437998086	0.127	0.0782	0.003	0.0034	0.0065	0.0032	0.0036	0.0148	0.1702	0.0058	0.0069	0.0048	0.0928	0.0082	0.0038	0.0039	0.003	0.1268	0.0872	0.0082	0.0047	0.0049	0.0229	0.0042	0.01	0.1878
15	rs111769927	81665312	1.06	0.591046266007479	1.7	0.24276969786222	0.125103354149828	0.688699650518275	0.1268	0.0782	0.0031	0.0034	0.0065	0.0032	0.0036	0.0148	0.1697	0.0058	0.0069	0.0049	0.0929	0.0082	0.0039	0.0039	0.0031	0.1268	0.0871	0.0082	0.0048	0.0049	0.0228	0.0043	0.0101	0.1877
15	rs12907953	81668091	1.06	0.591046266007479	1.7	0.24276969786222	0.0546125580687183	0.497749473090016	0.1256	0.0778	0.0041	0.0039	0.0067	0.0032	0.0037	0.015	0.165	0.0061	0.0073	0.0062	0.0938	0.0086	0.005	0.0041	0.0033	0.1267	0.086	0.0077	0.005	0.0054	0.0228	0.0052	0.0104	0.1867
15	rs61618907	81668162	1.06	0.591046266007479	1.68	0.285465824887251	0.0617821796956757	0.548194137614623	0.1251	0.0777	0.0041	0.0039	0.0067	0.0032	0.0038	0.015	0.1646	0.0061	0.0073	0.0063	0.0942	0.0086	0.005	0.0041	0.0033	0.1267	0.0859	0.0077	0.0051	0.0054	0.023	0.0052	0.0105	0.1869
15	rs34408697	81678326	1.06	0.591046266007479	1.68	0.285465824887251	0.406787571276156	1.1992661466288	0.1213	0.0711	0.0062	0.0049	0.0065	0.0029	0.0033	0.0155	0.1606	0.0063	0.0075	0.0078	0.1014	0.0087	0.0075	0.0038	0.0036	0.1245	0.0835	0.0076	0.0056	0.0059	0.0217	0.0061	0.0113	0.1898
15	rs7164823	81678784	1.06	0.591046266007479	1.67	0.308662716071979	0.323079989372833	0.872961139119163	0.1213	0.071	0.0062	0.0049	0.0065	0.0029	0.0033	0.0155	0.1606	0.0063	0.0075	0.0078	0.1015	0.0087	0.0075	0.0038	0.0036	0.1245	0.0835	0.0076	0.0056	0.0059	0.0217	0.0061	0.0113	0.1898
15	rs79598749	81679768	1.06	0.591046266007479	1.67	0.308662716071979	0.328419872058873	0.887470912279476	0.1212	0.071	0.0062	0.0049	0.0065	0.0029	0.0033	0.0155	0.1605	0.0063	0.0075	0.0078	0.1015	0.0087	0.0075	0.0038	0.0036	0.1245	0.0835	0.0076	0.0056	0.0059	0.0217	0.0061	0.0114	0.1898
15	rs79857563	81681832	1.06	0.591046266007479	1.67	0.308662716071979	0.328266669035967	0.89419614244932	0.1211	0.0709	0.0062	0.005	0.0065	0.0029	0.0034	0.0155	0.1605	0.0063	0.0075	0.0078	0.1016	0.0087	0.0075	0.0038	0.0036	0.1243	0.0835	0.0076	0.0056	0.0059	0.0217	0.0062	0.0114	0.1899
15	rs11636187	81685178	1.06	0.591046266007479	1.66	0.333131717406117	0.355589989023262	0.987636176182224	0.1211	0.0708	0.0062	0.005	0.0065	0.0029	0.0034	0.0156	0.1605	0.0063	0.0075	0.0078	0.1016	0.0087	0.0075	0.0038	0.0036	0.1243	0.0835	0.0076	0.0056	0.0059	0.0217	0.0061	0.0114	0.1899
15	rs35116351	81691184	1.06	0.591046266007479	1.66	0.333131717406117	0.419941624132426	1.08656386799901	0.121	0.0708	0.0062	0.005	0.0065	0.003	0.0033	0.0156	0.1604	0.0065	0.0075	0.0078	0.1016	0.0087	0.0076	0.0038	0.0036	0.1242	0.0833	0.0076	0.0056	0.0059	0.0216	0.0062	0.0117	0.1898
15	rs117564312	81691725	1.06	0.591046266007479	1.66	0.333131717406117	0.422202646605831	1.10316778250977	0.121	0.0708	0.0062	0.005	0.0065	0.003	0.0033	0.0156	0.1604	0.0065	0.0075	0.0078	0.1016	0.0087	0.0076	0.0038	0.0036	0.1242	0.0833	0.0076	0.0056	0.0059	0.0216	0.0062	0.0117	0.1897
15	rs4383094	81694972	1.06	0.591046266007479	1.66	0.333131717406117	0.437016694658879	1.18670050246475	0.121	0.0707	0.0062	0.005	0.0065	0.003	0.0033	0.0156	0.1605	0.0065	0.0075	0.0078	0.1017	0.0087	0.0076	0.0038	0.0036	0.1241	0.0832	0.0076	0.0056	0.0059	0.0216	0.0062	0.0118	0.1897
15	rs80293904	81702577	1.06	0.591046266007479	1.66	0.333131717406117	0.493124669339981	1.35670371974241	0.121	0.0707	0.0063	0.005	0.0065	0.003	0.0033	0.0157	0.1604	0.0065	0.0075	0.0078	0.1017	0.0087	0.0076	0.0038	0.0036	0.124	0.0831	0.0076	0.0056	0.0059	0.0215	0.0062	0.0119	0.1898
15	rs118066965	81703628	1.06	0.591046266007479	1.66	0.333131717406117	0.504271760538556	1.40689214138685	0.121	0.0707	0.0063	0.005	0.0065	0.003	0.0033	0.0157	0.1604	0.0065	0.0075	0.0078	0.1018	0.0087	0.0076	0.0038	0.0036	0.124	0.0831	0.0076	0.0056	0.0059	0.0215	0.0062	0.0119	0.1898
15	rs118054494	81710546	1.06	0.591046266007479	1.66	0.333131717406117	0.525566679256364	1.33357813469009	0.121	0.0706	0.0063	0.005	0.0065	0.003	0.0034	0.0157	0.1604	0.0065	0.0075	0.0078	0.1019	0.0088	0.0076	0.0038	0.0036	0.1239	0.0831	0.0076	0.0056	0.0059	0.0214	0.0062	0.012	0.1898
15	rs74028663	81710618	1.06	0.591046266007479	1.67	0.308662716071979	0.524275851132895	1.33239833201468	0.121	0.0706	0.0063	0.005	0.0065	0.003	0.0034	0.0157	0.1604	0.0065	0.0075	0.0078	0.1019	0.0088	0.0076	0.0038	0.0036	0.1239	0.0831	0.0076	0.0056	0.0059	0.0214	0.0062	0.012	0.1898
15	rs72743837	81717465	1.06	0.591046266007479	1.68	0.285465824887251	0.559522021568912	1.52656221005948	0.121	0.0706	0.0063	0.005	0.0066	0.003	0.0034	0.0157	0.1604	0.0065	0.0075	0.0077	0.1019	0.0088	0.0075	0.0038	0.0036	0.1237	0.0832	0.0076	0.0056	0.0059	0.0214	0.0063	0.012	0.1897
15	rs74473840	81725437	1.06	0.591046266007479	1.68	0.285465824887251	0.604363125556963	1.60614011638866	0.1211	0.0705	0.0063	0.005	0.0066	0.003	0.0034	0.0157	0.1603	0.0065	0.0075	0.0077	0.1018	0.0089	0.0075	0.0038	0.0036	0.1234	0.0833	0.0076	0.0056	0.006	0.0213	0.0063	0.012	0.1896
15	rs8036982	81734963	1.06	0.591046266007479	1.68	0.285465824887251	0.576604132140252	1.52122219515993	0.1212	0.0704	0.0064	0.005	0.0066	0.003	0.0035	0.0157	0.1603	0.0065	0.0075	0.0078	0.1018	0.0089	0.0076	0.0038	0.0036	0.123	0.0835	0.0076	0.0056	0.006	0.0212	0.0064	0.012	0.1895
15	rs117207662	81759856	1.06	0.591046266007479	1.68	0.285465824887251	0.709714121260657	1.91594149671016	0.1214	0.0702	0.0064	0.0051	0.0067	0.0031	0.0035	0.0158	0.1597	0.0064	0.0075	0.0079	0.1019	0.0092	0.0076	0.0039	0.0036	0.1228	0.0834	0.0076	0.0055	0.0061	0.0212	0.0065	0.012	0.1895
15	rs117874217	81770357	1.05	0.642211085129376	1.68	0.285465824887251	0.684484277976992	1.25526286486047	0.1233	0.0687	0.0073	0.0057	0.0069	0.0034	0.0043	0.0165	0.1543	0.0062	0.0073	0.0085	0.1031	0.0101	0.0081	0.0042	0.0044	0.1212	0.0827	0.0072	0.0049	0.0063	0.0213	0.0073	0.012	0.1892
15	rs77994363	81770978	1.05	0.642211085129376	1.67	0.308662716071979	0.682369876728714	1.25076008922328	0.1233	0.0687	0.0073	0.0057	0.0069	0.0034	0.0043	0.0165	0.1543	0.0062	0.0073	0.0085	0.1031	0.0101	0.0081	0.0042	0.0044	0.1212	0.0827	0.0072	0.0049	0.0063	0.0213	0.0073	0.012	0.1892
15	rs8037919	81774047	1.05	0.642211085129376	1.67	0.308662716071979	0.640348207505017	1.21600136674638	0.1235	0.0687	0.0073	0.0057	0.007	0.0034	0.0043	0.0166	0.1541	0.0063	0.0073	0.0086	0.1031	0.0101	0.0081	0.0042	0.0044	0.1212	0.0827	0.0071	0.0049	0.0063	0.0213	0.0073	0.012	0.1893
15	rs72743848	81778159	1.05	0.642211085129376	1.68	0.285465824887251	0.65894718130639	1.28250542252707	0.1235	0.0687	0.0073	0.0057	0.007	0.0034	0.0043	0.0166	0.154	0.0063	0.0073	0.0086	0.1031	0.0101	0.0081	0.0042	0.0045	0.1211	0.0828	0.0071	0.0049	0.0063	0.0213	0.0073	0.012	0.1893
15	rs55711032	81784354	1.05	0.642211085129376	1.68	0.285465824887251	0.656940334148969	1.3066554834057	0.1234	0.0687	0.0073	0.0058	0.007	0.0034	0.0043	0.0166	0.1539	0.0063	0.0073	0.0085	0.1031	0.0101	0.0081	0.0042	0.0045	0.121	0.0829	0.0071	0.0049	0.0063	0.0214	0.0073	0.012	0.1893
15	rs58221152	81786236	1.05	0.642211085129376	1.68	0.285465824887251	0.611483726675843	1.30951158976948	0.1234	0.0687	0.0073	0.0058	0.007	0.0034	0.0043	0.0166	0.1539	0.0063	0.0073	0.0085	0.1031	0.0101	0.0081	0.0042	0.0045	0.121	0.0831	0.0071	0.0049	0.0063	0.0214	0.0073	0.0119	0.1893
15	rs16972951	81798378	1.04	0.69615671060944	1.68	0.285465824887251	0.558857036330369	1.17020285458753	0.1233	0.0687	0.0074	0.0058	0.007	0.0034	0.0043	0.0167	0.1536	0.0064	0.0072	0.0085	0.1029	0.0101	0.008	0.0043	0.0046	0.1208	0.0834	0.0071	0.0049	0.0063	0.0215	0.0073	0.0119	0.1895
15	rs117255840	81803743	1.04	0.69615671060944	1.68	0.285465824887251	0.566593645600715	1.2244673130837	0.1233	0.0687	0.0074	0.0057	0.007	0.0034	0.0043	0.0167	0.1536	0.0064	0.0072	0.0085	0.1028	0.0101	0.008	0.0042	0.0046	0.1209	0.0834	0.007	0.0049	0.0062	0.0215	0.0073	0.0119	0.1896
15	rs17338279	81807517	1.04	0.69615671060944	1.68	0.285465824887251	0.516306460803439	1.06903447910374	0.1234	0.0687	0.0074	0.0057	0.007	0.0034	0.0043	0.0167	0.1537	0.0064	0.0072	0.0084	0.1028	0.0101	0.008	0.0042	0.0046	0.1208	0.0834	0.007	0.0049	0.0062	0.0216	0.0073	0.0118	0.1896
15	rs17338496	81813286	1.03	0.752927598544599	1.68	0.285465824887251	0.297118337235991	0.777377160786932	0.1241	0.069	0.007	0.0057	0.007	0.0035	0.0045	0.0163	0.1515	0.0063	0.0064	0.0079	0.1013	0.01	0.0075	0.0044	0.0051	0.1249	0.0821	0.0068	0.0046	0.0055	0.0216	0.0068	0.0112	0.1939
15	rs60661176	81814918	1.03	0.752927598544599	1.68	0.285465824887251	0.26752404755298	0.604976809046105	0.124	0.0688	0.0069	0.0057	0.007	0.0035	0.0045	0.0163	0.151	0.0063	0.0063	0.0079	0.1024	0.01	0.0075	0.0043	0.0051	0.1252	0.0822	0.0067	0.0046	0.0055	0.0216	0.0068	0.0111	0.194
15	rs12439684	81835886	1.02	0.812565575704939	1.68	0.285465824887251	0.165513801168971	0.411434010283075	0.1245	0.0693	0.0064	0.0056	0.0069	0.0035	0.0045	0.0161	0.1502	0.0062	0.0061	0.0076	0.1022	0.0099	0.007	0.0042	0.0051	0.1264	0.0822	0.0065	0.0044	0.0051	0.0215	0.0065	0.0105	0.1971
15	rs12914466	81836638	1.02	0.812565575704939	1.68	0.285465824887251	0.165793484175272	0.370748045815645	0.1246	0.0693	0.0065	0.0056	0.0069	0.0035	0.0045	0.0161	0.15	0.0062	0.0061	0.0075	0.1022	0.0099	0.007	0.0042	0.0051	0.1264	0.0822	0.0065	0.0044	0.0051	0.0215	0.0065	0.0105	0.1972
15	rs118023532	81843700	1.02	0.812565575704939	1.68	0.285465824887251	0.141566151738187	0.283283331766947	0.1265	0.0717	0.0054	0.0041	0.0063	0.0029	0.004	0.0154	0.1506	0.0057	0.005	0.006	0.1024	0.0089	0.0055	0.0039	0.0048	0.1331	0.0828	0.0054	0.0033	0.0044	0.0215	0.0053	0.0098	0.2008
15	rs73444879	81845910	1.02	0.812565575704939	1.68	0.285465824887251	0.119302531683859	0.18188991549038	0.1266	0.0717	0.0054	0.0041	0.0063	0.0029	0.004	0.0154	0.1505	0.0057	0.0049	0.006	0.1024	0.0089	0.0055	0.0039	0.0047	0.1332	0.0828	0.0054	0.0033	0.0044	0.0215	0.0053	0.0098	0.2009
15	rs2625002	81846326	1.02	0.812565575704939	1.68	0.285465824887251	0.120975892625724	0.194170386651712	0.1266	0.0717	0.0054	0.0041	0.0063	0.0029	0.004	0.0154	0.1505	0.0057	0.0049	0.006	0.1024	0.0089	0.0055	0.0039	0.0047	0.1333	0.0828	0.0054	0.0033	0.0044	0.0215	0.0053	0.0098	0.2009
15	rs116933042	81846703	1.02	0.812565575704939	1.68	0.285465824887251	0.124542252889335	0.217375121483188	0.1266	0.0717	0.0054	0.004	0.0063	0.0028	0.004	0.0154	0.1506	0.0057	0.0049	0.006	0.1024	0.0089	0.0055	0.0039	0.0047	0.1334	0.0828	0.0054	0.0033	0.0044	0.0215	0.0053	0.0098	0.2009
15	rs1482934	81866658	1.02	0.812565575704939	1.69	0.263511633917478	0.0789595448240101	0.0443424760554932	0.1271	0.0718	0.0052	0.0037	0.0064	0.0028	0.0037	0.0153	0.1509	0.0057	0.0048	0.006	0.1024	0.0089	0.0054	0.0038	0.0045	0.1344	0.083	0.0053	0.0031	0.0043	0.0217	0.0052	0.0096	0.2009
15	rs2672091	81870102	1.02	0.812565575704939	1.69	0.263511633917478	0.074690188632905	0.0228908869856436	0.1273	0.0718	0.0052	0.0037	0.0064	0.0027	0.0037	0.0153	0.1507	0.0057	0.0048	0.006	0.1024	0.0089	0.0055	0.0038	0.0044	0.1345	0.0831	0.0053	0.0031	0.0043	0.0217	0.0052	0.0096	0.2012
15	rs77533007	81870629	1.02	0.812565575704939	1.69	0.263511633917478	0.0785168754250214	0.0204850892916082	0.1273	0.0718	0.0052	0.0037	0.0064	0.0027	0.0037	0.0153	0.1507	0.0058	0.0048	0.006	0.1024	0.0089	0.0055	0.0038	0.0044	0.1346	0.0828	0.0053	0.0031	0.0043	0.0217	0.0052	0.0096	0.2011
15	rs112961251	81880767	1.02	0.812565575704939	1.69	0.263511633917478	0.0765881142093241	0.0152851274436684	0.1275	0.0719	0.0051	0.0036	0.0064	0.0027	0.0036	0.0152	0.1508	0.0057	0.0048	0.006	0.1023	0.0089	0.0055	0.0037	0.0044	0.135	0.0824	0.0053	0.0031	0.0042	0.022	0.0052	0.0095	0.2012
15	rs62035888	81890365	1.02	0.812565575704939	1.69	0.263511633917478	0.0722352539835287	0.0170459991428332	0.1278	0.0719	0.0051	0.0036	0.0064	0.0027	0.0036	0.0152	0.1509	0.0057	0.0048	0.006	0.1022	0.0089	0.0055	0.0036	0.0044	0.1352	0.0824	0.0053	0.003	0.0042	0.0221	0.0052	0.0094	0.2012
15	rs60321244	81900473	1.02	0.812565575704939	1.69	0.263511633917478	0.0601153610776074	0.00345040249448486	0.128	0.072	0.0051	0.0036	0.0063	0.0026	0.0036	0.0152	0.1512	0.0057	0.0048	0.006	0.1021	0.0088	0.0055	0.0034	0.0043	0.1355	0.0824	0.0053	0.003	0.0042	0.0221	0.0051	0.0093	0.2013
15	rs72743901	81908717	1.02	0.812565575704939	1.69	0.263511633917478	0.0399000569491171	0.00461867553911207	0.1295	0.0726	0.0046	0.0034	0.0063	0.0024	0.0033	0.0151	0.1517	0.0055	0.0047	0.0058	0.1019	0.0087	0.0054	0.0032	0.0041	0.1361	0.0819	0.0054	0.0029	0.004	0.0222	0.0049	0.0087	0.2022
15	rs28828448	81912572	1.02	0.812565575704939	1.69	0.263511633917478	0.0318175801563928	0.000853579995249317	0.1299	0.0727	0.0044	0.0033	0.0063	0.0024	0.0033	0.0151	0.1519	0.0055	0.0047	0.0057	0.1018	0.0087	0.0054	0.0031	0.004	0.1364	0.0817	0.0054	0.0028	0.0039	0.0223	0.0048	0.0085	0.2025
15	rs74030140	81930230	1.03	0.752927598544599	1.69	0.263511633917478	0.0302696083856701	0.00103300850027572	0.1304	0.073	0.0043	0.0032	0.0062	0.0023	0.0032	0.0149	0.1521	0.0054	0.0046	0.0056	0.1018	0.0088	0.0053	0.0031	0.0039	0.1367	0.0817	0.0054	0.0028	0.0038	0.0223	0.0047	0.0086	0.2025
15	rs1399216	81931590	1.03	0.752927598544599	1.69	0.263511633917478	0.0298077085749893	0.000529053378456052	0.1304	0.0731	0.0043	0.0032	0.0062	0.0023	0.0032	0.0149	0.1521	0.0054	0.0046	0.0056	0.1018	0.0088	0.0053	0.0031	0.0039	0.1367	0.0817	0.0054	0.0028	0.0038	0.0223	0.0047	0.0086	0.2025
15	rs117059514	81970035	1.03	0.752927598544599	1.69	0.263511633917478	0.0378274898166974	0.00691351421345186	0.1319	0.0734	0.004	0.0031	0.0063	0.0023	0.003	0.0147	0.1513	0.0055	0.0047	0.0052	0.1013	0.0087	0.0051	0.0032	0.0036	0.1378	0.0807	0.0055	0.0026	0.0037	0.0223	0.0044	0.0087	0.2034
15	rs72745917	81976665	1.03	0.752927598544599	1.69	0.263511633917478	0.0499146049780268	0.0137852112631742	0.1328	0.0735	0.0038	0.0031	0.0064	0.0023	0.0029	0.0145	0.1509	0.0056	0.0048	0.005	0.1009	0.0087	0.005	0.0033	0.0034	0.1384	0.0802	0.0056	0.0025	0.0037	0.0224	0.0043	0.0087	0.2039
15	rs7171899	81980979	1.03	0.752927598544599	1.69	0.263511633917478	0.0516054060659365	0.010204348519475	0.1332	0.0736	0.0038	0.0031	0.0064	0.0023	0.0028	0.0145	0.1506	0.0057	0.0048	0.0049	0.1008	0.0087	0.005	0.0033	0.0034	0.1386	0.0799	0.0056	0.0025	0.0037	0.0224	0.0042	0.0088	0.2041
15	rs35465140	81988306	1.03	0.752927598544599	1.69	0.263511633917478	0.0537810944165955	0.0118342623098004	0.1333	0.0736	0.0038	0.0031	0.0064	0.0023	0.0028	0.0145	0.1505	0.0057	0.0048	0.0049	0.1008	0.0087	0.005	0.0033	0.0034	0.1384	0.0797	0.0056	0.0025	0.0037	0.0225	0.0043	0.0088	0.2043
15	rs11632573	82008469	1.03	0.752927598544599	1.69	0.263511633917478	0.0576984924752009	0.011078144951507	0.1336	0.0734	0.0038	0.0032	0.0066	0.0023	0.0027	0.0144	0.1504	0.0057	0.0049	0.0048	0.1004	0.0087	0.005	0.0033	0.0034	0.1382	0.0794	0.0057	0.0026	0.0037	0.0224	0.0045	0.0087	0.2048
15	rs72745934	82021482	1.03	0.752927598544599	1.69	0.263511633917478	0.0667457370300664	0.0116810107217955	0.1337	0.0731	0.0038	0.0032	0.0067	0.0023	0.0027	0.0144	0.1503	0.0056	0.005	0.0049	0.1004	0.0087	0.005	0.0034	0.0035	0.1383	0.0789	0.0057	0.0026	0.0037	0.0224	0.0045	0.0087	0.205
15	rs28453135	82036486	1.03	0.752927598544599	1.7	0.24276969786222	0.119532493553421	0.0232756908926262	0.1336	0.0722	0.0038	0.0035	0.0072	0.0026	0.0027	0.0143	0.15	0.0056	0.0052	0.0049	0.1005	0.0087	0.0052	0.0036	0.0039	0.1384	0.0776	0.0059	0.0027	0.0037	0.0224	0.0043	0.0087	0.2056
15	rs75488602	82043673	1.03	0.752927598544599	1.7	0.24276969786222	0.120397262839322	0.0249785181636325	0.1335	0.0722	0.0038	0.0036	0.0072	0.0026	0.0027	0.0143	0.1499	0.0056	0.0052	0.0049	0.1004	0.0087	0.0052	0.0037	0.0039	0.1382	0.0776	0.0059	0.0027	0.0038	0.0224	0.0043	0.0086	0.2057
15	rs16973117	82044531	1.03	0.752927598544599	1.71	0.223208546872115	0.123542002842402	0.0237068472391065	0.1335	0.0722	0.0038	0.0037	0.0072	0.0026	0.0027	0.0142	0.1498	0.0056	0.0052	0.0049	0.1003	0.0087	0.0052	0.0037	0.0039	0.1381	0.0775	0.0059	0.0028	0.0039	0.0224	0.0043	0.0086	0.2057
15	rs12911019	82045309	1.03	0.752927598544599	1.71	0.223208546872115	0.127303319446402	0.0233616195959469	0.1334	0.0722	0.0038	0.0037	0.0072	0.0026	0.0027	0.0142	0.1498	0.0056	0.0052	0.0049	0.1002	0.0087	0.0053	0.0037	0.0039	0.1382	0.0775	0.0059	0.0028	0.0039	0.0224	0.0043	0.0086	0.2058
15	rs34340864	82058097	1.03	0.752927598544599	1.71	0.223208546872115	0.131773170442771	0.0209722724199734	0.1332	0.0723	0.0039	0.0038	0.0072	0.0026	0.0027	0.0141	0.1497	0.0056	0.0052	0.0049	0.1001	0.0088	0.0054	0.0038	0.004	0.138	0.0775	0.0059	0.0029	0.004	0.0224	0.0044	0.0086	0.2055
15	rs7161964	82062357	1.03	0.752927598544599	1.71	0.223208546872115	0.122050825134845	0.0145596199269337	0.1332	0.0723	0.004	0.0039	0.0072	0.0026	0.0027	0.0142	0.1497	0.0056	0.0052	0.0049	0.1001	0.0088	0.0054	0.0038	0.004	0.1379	0.0775	0.0059	0.0029	0.0041	0.0224	0.0046	0.0086	0.2054
15	rs77366768	82065216	1.03	0.752927598544599	1.71	0.223208546872115	0.130010352499298	0.0129675137212098	0.1332	0.0724	0.004	0.0039	0.0072	0.0026	0.0027	0.0142	0.1495	0.0056	0.0052	0.0049	0.0995	0.0089	0.0054	0.0039	0.004	0.1376	0.0776	0.0062	0.0029	0.0041	0.0225	0.0046	0.0087	0.2053
15	rs77701960	82075642	1.03	0.752927598544599	1.71	0.223208546872115	0.149335996392662	0.0113173426194154	0.1332	0.0725	0.004	0.004	0.0073	0.0026	0.0027	0.0142	0.1491	0.0055	0.0052	0.005	0.099	0.0089	0.0055	0.004	0.0041	0.1373	0.0778	0.0062	0.0031	0.0041	0.0227	0.0046	0.0087	0.2053
15	rs78355048	82080391	1.03	0.752927598544599	1.71	0.223208546872115	0.156270028674784	0.0119266993199836	0.1332	0.0725	0.004	0.004	0.0073	0.0026	0.0027	0.0141	0.1491	0.0055	0.0052	0.005	0.0989	0.0089	0.0055	0.0041	0.0041	0.1372	0.0779	0.0062	0.0031	0.0041	0.0227	0.0046	0.0087	0.2053
15	rs7181029	82088114	1.03	0.752927598544599	1.71	0.223208546872115	0.152180390333895	0.011803530965863	0.1332	0.0725	0.004	0.0039	0.0073	0.0026	0.0028	0.0141	0.1491	0.0055	0.0052	0.005	0.0985	0.0089	0.0056	0.0042	0.004	0.1371	0.0781	0.0062	0.0032	0.0041	0.0228	0.0048	0.0087	0.2054
15	rs72745946	82089201	1.03	0.752927598544599	1.7	0.24276969786222	0.147402991080977	0.00901599507375519	0.1332	0.0726	0.0039	0.0039	0.0073	0.0026	0.0028	0.0141	0.1491	0.0055	0.0052	0.0051	0.0985	0.0089	0.0056	0.0042	0.004	0.137	0.0781	0.0063	0.0032	0.0041	0.0228	0.0048	0.0087	0.2054
15	rs78163164	82096752	1.03	0.752927598544599	1.7	0.24276969786222	0.140041824482691	0.00738776296259432	0.1333	0.0726	0.0039	0.0039	0.0074	0.0026	0.0028	0.0141	0.1491	0.0055	0.0052	0.0051	0.098	0.0089	0.0056	0.0042	0.0039	0.1369	0.078	0.0063	0.0032	0.0042	0.0229	0.0049	0.0087	0.2056
15	rs28463173	82099009	1.03	0.752927598544599	1.7	0.24276969786222	0.133981459742054	0.00712488612769719	0.1332	0.0727	0.0039	0.0039	0.0074	0.0026	0.0029	0.0141	0.149	0.0055	0.0052	0.0051	0.098	0.0089	0.0056	0.0042	0.0039	0.1368	0.078	0.0063	0.0032	0.0042	0.0229	0.005	0.0087	0.2055
15	rs35709219	82103396	1.04	0.69615671060944	1.7	0.24276969786222	0.117046188983006	0.00612326069294851	0.1332	0.0726	0.004	0.0038	0.0074	0.0025	0.003	0.0141	0.1489	0.0055	0.0053	0.0052	0.0979	0.0089	0.0056	0.0042	0.0037	0.1363	0.0781	0.0064	0.0032	0.0042	0.023	0.0052	0.0088	0.2054
15	rs12915429	82105900	1.04	0.69615671060944	1.7	0.24276969786222	0.112529353643029	0.00556891591710797	0.1332	0.0726	0.004	0.0038	0.0074	0.0025	0.0031	0.014	0.1488	0.0055	0.0053	0.0052	0.0979	0.0089	0.0057	0.0042	0.0036	0.136	0.0782	0.0065	0.0032	0.0042	0.0231	0.0054	0.0088	0.2053
15	rs78430085	82106195	1.04	0.69615671060944	1.7	0.24276969786222	0.112363134473048	0.00577882708940733	0.1332	0.0726	0.004	0.0038	0.0074	0.0025	0.0031	0.014	0.1488	0.0055	0.0053	0.0052	0.0979	0.0089	0.0057	0.0042	0.0036	0.136	0.0782	0.0065	0.0032	0.0043	0.0231	0.0054	0.0088	0.2052
15	rs28485886	82110928	1.04	0.69615671060944	1.7	0.24276969786222	0.14226810091584	0.00689023455610279	0.1331	0.0727	0.0043	0.0042	0.0075	0.0029	0.0033	0.0138	0.1479	0.0053	0.0057	0.0056	0.0971	0.009	0.0062	0.0048	0.004	0.1337	0.0784	0.0066	0.0032	0.0046	0.0236	0.0056	0.009	0.2042
15	rs4482239	82111468	1.04	0.69615671060944	1.71	0.223208546872115	0.17983617548373	0.00931278839725393	0.1333	0.0725	0.0044	0.0043	0.0076	0.003	0.0034	0.0136	0.1473	0.0053	0.0058	0.0057	0.0967	0.0091	0.0064	0.0051	0.0041	0.1335	0.0786	0.0065	0.0032	0.0047	0.0236	0.0056	0.0091	0.2038
15	rs76028686	82113878	1.04	0.69615671060944	1.71	0.223208546872115	0.203833605827161	0.012647474144019	0.1332	0.0727	0.0045	0.0044	0.0077	0.0031	0.0034	0.0135	0.1471	0.0053	0.0059	0.0057	0.0965	0.0092	0.0065	0.0052	0.0042	0.1325	0.0787	0.0065	0.0032	0.0049	0.0237	0.0056	0.0091	0.2037
15	rs72745953	82121558	1.04	0.69615671060944	1.72	0.204795704918344	0.242025058671032	0.022636058365174	0.1329	0.0729	0.0047	0.0045	0.0078	0.0033	0.0035	0.0133	0.1465	0.0053	0.006	0.0058	0.0961	0.0094	0.0067	0.0054	0.0044	0.1323	0.0787	0.0065	0.0032	0.0051	0.0238	0.0057	0.0093	0.2032
15	rs77606168	82132061	1.04	0.69615671060944	1.72	0.204795704918344	0.265558738865458	0.0280365926626037	0.1328	0.0729	0.0047	0.0046	0.0079	0.0033	0.0036	0.0133	0.1464	0.0053	0.0061	0.0059	0.096	0.0094	0.0068	0.0054	0.0044	0.1321	0.0788	0.0065	0.0032	0.0052	0.0239	0.0057	0.0093	0.203
15	rs11634908	82138303	1.04	0.69615671060944	1.72	0.204795704918344	0.286989332236845	0.0326548949177395	0.1328	0.073	0.0048	0.0046	0.008	0.0033	0.0036	0.0132	0.1463	0.0053	0.0061	0.0059	0.0959	0.0094	0.0068	0.0055	0.0044	0.132	0.0788	0.0065	0.0032	0.0052	0.0239	0.0057	0.0093	0.2029
15	rs6495623	82140649	1.04	0.69615671060944	1.71	0.223208546872115	0.289994008456212	0.0297963357880914	0.1327	0.073	0.0048	0.0046	0.008	0.0034	0.0036	0.0132	0.1462	0.0053	0.0061	0.0059	0.0959	0.0094	0.0068	0.0055	0.0045	0.132	0.0788	0.0065	0.0032	0.0052	0.0239	0.0058	0.0093	0.2029
15	rs17257191	82152137	1.04	0.69615671060944	1.7	0.24276969786222	0.293544657300315	0.0254691323024984	0.1325	0.073	0.0047	0.0046	0.0081	0.0034	0.0036	0.0132	0.146	0.0053	0.0061	0.0059	0.0959	0.0095	0.0068	0.0055	0.0046	0.1317	0.0787	0.0065	0.0033	0.0054	0.0239	0.0058	0.0094	0.2029
15	rs76846999	82155334	1.04	0.69615671060944	1.7	0.24276969786222	0.295763427463334	0.0267383323651783	0.1323	0.073	0.0047	0.0047	0.0081	0.0034	0.0036	0.0131	0.146	0.0053	0.0061	0.0059	0.0958	0.0095	0.0068	0.0055	0.0046	0.1316	0.0788	0.0065	0.0033	0.0054	0.024	0.0058	0.0094	0.2029
15	rs116962753	82159556	1.04	0.69615671060944	1.69	0.263511633917478	0.301398054095126	0.0297481177898739	0.1322	0.073	0.0047	0.0047	0.0081	0.0034	0.0037	0.0131	0.1458	0.0052	0.0061	0.006	0.0958	0.0095	0.0068	0.0055	0.0047	0.1315	0.0787	0.0064	0.0034	0.0055	0.024	0.0058	0.0094	0.203
15	rs72745962	82170804	1.04	0.69615671060944	1.7	0.24276969786222	0.313234884020818	0.0340267784546026	0.1319	0.073	0.0047	0.0048	0.0081	0.0035	0.0038	0.013	0.1456	0.0052	0.0061	0.006	0.0959	0.0095	0.0068	0.0056	0.0049	0.1312	0.0787	0.0064	0.0035	0.0056	0.024	0.0059	0.0095	0.203
15	rs77602933	82172911	1.04	0.69615671060944	1.7	0.24276969786222	0.314381886985309	0.0344898318453624	0.1318	0.073	0.0047	0.0048	0.0081	0.0035	0.0038	0.013	0.1456	0.0052	0.0061	0.006	0.0959	0.0096	0.0068	0.0056	0.0049	0.1312	0.0787	0.0064	0.0035	0.0056	0.024	0.0059	0.0095	0.203
15	rs11073021	82180293	1.04	0.69615671060944	1.7	0.24276969786222	0.31869022262138	0.0413260075238987	0.1317	0.073	0.0047	0.0048	0.0081	0.0035	0.0038	0.013	0.1455	0.0052	0.0061	0.006	0.0959	0.0096	0.0068	0.0056	0.0049	0.1311	0.0787	0.0064	0.0035	0.0057	0.0241	0.0059	0.0096	0.203
15	rs17342404	82181068	1.04	0.69615671060944	1.7	0.24276969786222	0.318539413133161	0.0394960144567185	0.1317	0.0731	0.0047	0.0048	0.0081	0.0035	0.0038	0.013	0.1455	0.0052	0.0061	0.006	0.0958	0.0096	0.0068	0.0056	0.0049	0.1311	0.0787	0.0064	0.0035	0.0057	0.024	0.0059	0.0096	0.203
15	rs8039662	82182694	1.05	0.642211085129376	1.7	0.24276969786222	0.317785927883935	0.0411581074576938	0.1316	0.0732	0.0047	0.0048	0.0082	0.0036	0.0038	0.0131	0.1455	0.0052	0.0061	0.006	0.0957	0.0096	0.0068	0.0056	0.0049	0.1311	0.0787	0.0064	0.0035	0.0057	0.0238	0.0058	0.0096	0.2031
15	rs72745984	82189860	1.05	0.642211085129376	1.7	0.24276969786222	0.533408339177627	0.0548980311015246	0.1311	0.0747	0.0051	0.0056	0.0076	0.004	0.004	0.0112	0.1443	0.0044	0.0058	0.006	0.0934	0.01	0.007	0.0058	0.0048	0.1355	0.0783	0.0073	0.004	0.0066	0.0227	0.0061	0.0102	0.2006
15	rs8030148	82190198	1.05	0.642211085129376	1.71	0.223208546872115	0.54543822760129	0.0661364665177148	0.131	0.075	0.0052	0.0057	0.0075	0.0041	0.004	0.0109	0.1441	0.0045	0.0057	0.0061	0.093	0.01	0.007	0.0059	0.0048	0.1361	0.0782	0.0074	0.004	0.0067	0.0226	0.0061	0.0102	0.2002
15	rs72745985	82190436	1.05	0.642211085129376	1.71	0.223208546872115	0.56171910393682	0.0680022136518628	0.1313	0.0748	0.0053	0.0057	0.0074	0.0041	0.0041	0.0106	0.1436	0.0045	0.0056	0.0062	0.093	0.0099	0.007	0.0058	0.0049	0.1365	0.078	0.0075	0.004	0.007	0.0227	0.0061	0.0104	0.2001
15	rs8032068	82190508	1.05	0.642211085129376	1.71	0.223208546872115	0.577886515383584	0.0720829389162697	0.1314	0.0748	0.0053	0.0057	0.0074	0.0041	0.0041	0.0106	0.1434	0.0045	0.0055	0.0062	0.0931	0.0099	0.0069	0.0058	0.0049	0.1367	0.078	0.0075	0.004	0.007	0.0227	0.0061	0.0104	0.2002
15	rs8035060	82190654	1.05	0.642211085129376	1.72	0.204795704918344	0.55163278835768	0.0686987256224412	0.1313	0.075	0.0053	0.0057	0.0073	0.004	0.004	0.0104	0.1433	0.0045	0.0055	0.0062	0.0934	0.0099	0.0069	0.0057	0.005	0.137	0.0779	0.0075	0.0039	0.0069	0.0227	0.0061	0.0104	0.2002
15	rs79515997	82199306	1.05	0.642211085129376	1.72	0.204795704918344	0.537839386049264	0.0702414383832952	0.1311	0.077	0.0044	0.0053	0.0069	0.0034	0.0039	0.0086	0.1437	0.0043	0.0055	0.0055	0.0943	0.0106	0.0066	0.005	0.0046	0.1392	0.0768	0.0077	0.0045	0.0054	0.0237	0.0055	0.011	0.2016
15	rs57118911	82200199	1.05	0.642211085129376	1.72	0.204795704918344	0.536729997288364	0.0703823905035144	0.1311	0.077	0.0044	0.0053	0.0069	0.0034	0.0039	0.0086	0.1437	0.0043	0.0055	0.0055	0.0944	0.0106	0.0066	0.005	0.0046	0.1392	0.0768	0.0076	0.0045	0.0053	0.0237	0.0055	0.011	0.2016
15	rs11854334	82208724	1.05	0.642211085129376	1.71	0.223208546872115	0.499848988391654	0.0756067560778512	0.1311	0.0772	0.0043	0.0053	0.0069	0.0034	0.0039	0.0085	0.1437	0.0043	0.0055	0.0055	0.0944	0.0106	0.0065	0.0049	0.0046	0.1393	0.0767	0.0076	0.0047	0.0053	0.0238	0.0055	0.011	0.2016
15	rs16973216	82217118	1.05	0.642211085129376	1.71	0.223208546872115	0.505729037463347	0.109440447081731	0.1311	0.0772	0.0043	0.0053	0.0069	0.0033	0.004	0.0086	0.1436	0.0043	0.0055	0.0055	0.0947	0.0106	0.0065	0.0048	0.0046	0.1392	0.0767	0.0077	0.0048	0.0052	0.0238	0.0055	0.0112	0.2016
15	rs4778655	82218395	1.05	0.642211085129376	1.7	0.24276969786222	0.509222000955575	0.13951106584179	0.1309	0.0773	0.0043	0.0053	0.0069	0.0033	0.004	0.0086	0.1437	0.0044	0.0055	0.0055	0.0948	0.0106	0.0065	0.0048	0.0046	0.1392	0.0767	0.0077	0.0048	0.0052	0.0239	0.0055	0.0113	0.2016
15	rs72745994	82219386	1.05	0.642211085129376	1.7	0.24276969786222	0.505538843516846	0.13032226683604	0.131	0.0773	0.0043	0.0053	0.0069	0.0033	0.004	0.0086	0.1436	0.0044	0.0055	0.0054	0.0948	0.0106	0.0065	0.0048	0.0046	0.1393	0.0767	0.0077	0.0048	0.0053	0.0238	0.0055	0.0113	0.2015
15	rs28411088	82220552	1.05	0.642211085129376	1.71	0.223208546872115	0.507378821224558	0.14817249413562	0.1311	0.0773	0.0043	0.0052	0.0069	0.0033	0.004	0.0086	0.1436	0.0044	0.0055	0.0054	0.0948	0.0106	0.0065	0.0048	0.0046	0.1393	0.0767	0.0077	0.0048	0.0053	0.0238	0.0055	0.0113	0.2014
15	rs2067555	82223958	1.05	0.642211085129376	1.71	0.223208546872115	0.448666764833151	0.15433717567609	0.1312	0.0774	0.0042	0.0052	0.0069	0.0032	0.004	0.0086	0.1437	0.0044	0.0054	0.0054	0.095	0.0106	0.0062	0.0047	0.0046	0.1399	0.0768	0.0076	0.0048	0.0053	0.0238	0.0054	0.0112	0.2013
15	rs113168822	82229662	1.05	0.642211085129376	1.71	0.223208546872115	0.342726104233806	0.140248667790305	0.1313	0.0776	0.0042	0.0052	0.0068	0.0032	0.0039	0.0087	0.1441	0.0045	0.0053	0.0053	0.0954	0.0105	0.0061	0.0045	0.0045	0.1401	0.077	0.0076	0.0048	0.0049	0.0239	0.0053	0.0108	0.2011
15	rs12910333	82229940	1.05	0.642211085129376	1.71	0.223208546872115	0.338146798374584	0.13960318846122	0.1313	0.0776	0.0042	0.0052	0.0068	0.0032	0.0039	0.0087	0.1441	0.0045	0.0053	0.0053	0.0955	0.0106	0.0061	0.0045	0.0045	0.1401	0.077	0.0076	0.0048	0.0049	0.0239	0.0053	0.0108	0.2011
15	rs117892827	82230017	1.05	0.642211085129376	1.72	0.204795704918344	0.336437799523289	0.136574902417033	0.1313	0.0776	0.0042	0.0052	0.0068	0.0032	0.0039	0.0087	0.1441	0.0045	0.0053	0.0053	0.0955	0.0106	0.0061	0.0045	0.0045	0.1401	0.077	0.0076	0.0048	0.0049	0.0239	0.0053	0.0108	0.2011
15	rs7163891	82234966	1.05	0.642211085129376	1.73	0.187497716434302	0.289372626546427	0.138866829495454	0.1314	0.0778	0.0042	0.005	0.0067	0.0031	0.0039	0.0087	0.1442	0.0045	0.0052	0.0053	0.0955	0.0107	0.0059	0.0042	0.0046	0.1403	0.0771	0.0076	0.0048	0.0049	0.024	0.0053	0.0109	0.2009
15	rs17350184	82235450	1.05	0.642211085129376	1.73	0.187497716434302	0.282160105900319	0.138223683378998	0.1314	0.0778	0.0042	0.005	0.0067	0.0032	0.0039	0.0087	0.1442	0.0045	0.0052	0.0053	0.0955	0.0107	0.0059	0.0042	0.0046	0.1403	0.0771	0.0076	0.0048	0.0049	0.024	0.0053	0.0109	0.2009
15	rs11631077	82235701	1.05	0.642211085129376	1.74	0.171280181914382	0.273791556484616	0.133571041827139	0.1314	0.0778	0.0042	0.005	0.0067	0.0032	0.0039	0.0087	0.1441	0.0045	0.0052	0.0053	0.0956	0.0107	0.0058	0.0041	0.0046	0.1404	0.0772	0.0076	0.0048	0.0049	0.0241	0.0053	0.0109	0.2009
15	rs142305664	82238443	1.05	0.642211085129376	1.75	0.156107803097264	0.272078659578787	0.116075670936253	0.1315	0.0778	0.0042	0.005	0.0067	0.0032	0.0039	0.0087	0.1442	0.0044	0.0052	0.0053	0.0957	0.0106	0.0058	0.0041	0.0046	0.1405	0.0771	0.0076	0.0048	0.0049	0.024	0.0052	0.0109	0.2007
15	rs16973257	82247089	1.05	0.642211085129376	1.75	0.156107803097264	0.291958412742446	0.169492884817012	0.1318	0.0779	0.0041	0.005	0.0067	0.0031	0.0039	0.0088	0.1444	0.0044	0.0051	0.0052	0.0959	0.0107	0.0057	0.004	0.0046	0.141	0.0771	0.0075	0.0048	0.0048	0.024	0.0051	0.0109	0.2003
15	rs75685335	82247818	1.05	0.642211085129376	1.75	0.156107803097264	0.290185346088541	0.162630296000759	0.1318	0.0779	0.004	0.005	0.0067	0.0031	0.0039	0.0088	0.1444	0.0044	0.0051	0.0052	0.096	0.0107	0.0057	0.004	0.0046	0.141	0.0771	0.0075	0.0048	0.0048	0.024	0.0051	0.0109	0.2003
15	rs6416519	82253795	1.05	0.642211085129376	1.75	0.156107803097264	0.302033039044632	0.143213210765315	0.1316	0.0794	0.0037	0.005	0.0066	0.0027	0.0037	0.0091	0.1457	0.0044	0.0047	0.0047	0.0968	0.0107	0.0053	0.0036	0.0042	0.1423	0.0777	0.0075	0.0049	0.0045	0.0241	0.0046	0.0109	0.1986
15	rs8025366	82265070	1.05	0.642211085129376	1.75	0.156107803097264	0.210552391716402	0.128887886765328	0.133	0.0811	0.0032	0.0043	0.0061	0.0023	0.0034	0.0088	0.1469	0.0041	0.0042	0.0045	0.0978	0.0112	0.0048	0.003	0.0034	0.1443	0.0781	0.0069	0.0047	0.0039	0.0242	0.0039	0.0104	0.1986
15	rs17351300	82273904	1.05	0.642211085129376	1.76	0.141944438278083	0.213775788994041	0.159526511096453	0.1331	0.0811	0.0032	0.0042	0.0063	0.0023	0.0034	0.0087	0.1471	0.0041	0.0042	0.0043	0.0978	0.0113	0.0047	0.003	0.0033	0.1444	0.0781	0.0068	0.0048	0.0038	0.0242	0.0038	0.0105	0.1987
15	rs11856043	82274573	1.05	0.642211085129376	1.75	0.156107803097264	0.219811695805525	0.220930067034867	0.1332	0.0811	0.0031	0.0041	0.0063	0.0024	0.0034	0.0087	0.1471	0.0041	0.0041	0.0043	0.0978	0.0113	0.0047	0.003	0.0033	0.1444	0.0781	0.0068	0.0048	0.0038	0.0242	0.0038	0.0105	0.1988
15	rs12917110	82277210	1.05	0.642211085129376	1.75	0.156107803097264	0.216170697857561	0.214052936535515	0.1333	0.0812	0.0031	0.0041	0.0063	0.0023	0.0034	0.0087	0.1473	0.0041	0.0041	0.0042	0.0978	0.0113	0.0047	0.0031	0.0032	0.1443	0.0781	0.0068	0.0048	0.0038	0.0242	0.0038	0.0104	0.1988
15	rs76149908	82281652	1.05	0.642211085129376	1.74	0.171280181914382	0.212442798273427	0.221470341512069	0.1334	0.0812	0.0031	0.004	0.0064	0.0023	0.0033	0.0087	0.1475	0.004	0.0041	0.0042	0.0977	0.0113	0.0047	0.0031	0.0032	0.1443	0.0781	0.0068	0.0048	0.0038	0.0242	0.0037	0.0104	0.1987
15	rs117778582	82282070	1.05	0.642211085129376	1.74	0.171280181914382	0.212563785496562	0.221470341512069	0.1334	0.0812	0.0031	0.004	0.0064	0.0023	0.0033	0.0087	0.1476	0.004	0.0041	0.0042	0.0977	0.0113	0.0047	0.0031	0.0032	0.1443	0.0781	0.0068	0.0048	0.0038	0.0242	0.0037	0.0104	0.1987
15	rs11631889	82284495	1.05	0.642211085129376	1.71	0.223208546872115	0.223569733223246	0.263063003381915	0.1334	0.0812	0.0031	0.004	0.0066	0.0023	0.0033	0.0087	0.1476	0.0041	0.0041	0.0042	0.0977	0.0114	0.0047	0.0031	0.0032	0.1441	0.078	0.0068	0.0048	0.0038	0.0242	0.0037	0.0104	0.1986
15	rs58442885	82295016	1.06	0.591046266007479	1.68	0.285465824887251	0.22327938972637	0.262149802672913	0.1335	0.0812	0.0031	0.004	0.0066	0.0023	0.0033	0.0087	0.1477	0.0041	0.0041	0.0042	0.0977	0.0114	0.0047	0.0031	0.0032	0.1441	0.078	0.0068	0.0048	0.0038	0.0242	0.0037	0.0104	0.1986
15	rs117927371	82301394	1.06	0.591046266007479	1.68	0.285465824887251	0.210512273663319	0.266037737420555	0.1335	0.0812	0.0031	0.004	0.0068	0.0023	0.0033	0.0087	0.1478	0.0041	0.0041	0.0041	0.0974	0.0115	0.0048	0.0031	0.0032	0.144	0.078	0.0067	0.0048	0.0039	0.024	0.0037	0.0101	0.1988
15	rs7163710	82302122	1.06	0.591046266007479	1.68	0.285465824887251	0.213411781088226	0.286678328200725	0.1335	0.0813	0.0031	0.004	0.0069	0.0023	0.0033	0.0087	0.1479	0.0041	0.0041	0.0041	0.0974	0.0115	0.0048	0.0031	0.0032	0.144	0.078	0.0067	0.0048	0.004	0.0239	0.0037	0.0101	0.1988
15	rs12324750	82306331	1.06	0.591046266007479	1.68	0.285465824887251	0.225316215479154	0.336685631407087	0.1334	0.0813	0.0031	0.004	0.0069	0.0023	0.0033	0.0088	0.1479	0.0041	0.0041	0.0041	0.0973	0.0116	0.0049	0.0032	0.0032	0.144	0.0779	0.0067	0.0048	0.004	0.024	0.0037	0.0101	0.1987
15	rs118152408	82310773	1.06	0.591046266007479	1.68	0.285465824887251	0.244198306248726	0.382689563129021	0.1335	0.0815	0.0031	0.004	0.0071	0.0023	0.0033	0.0089	0.1477	0.004	0.0042	0.0041	0.0969	0.0119	0.0049	0.0031	0.0032	0.1438	0.0779	0.0067	0.0049	0.004	0.0236	0.0037	0.0102	0.1986
15	rs77031375	82311140	1.06	0.591046266007479	1.67	0.308662716071979	0.23762480480178	0.384093878862328	0.1335	0.0815	0.0031	0.0039	0.0071	0.0023	0.0033	0.0089	0.1477	0.004	0.0042	0.0041	0.0969	0.0119	0.0049	0.0031	0.0032	0.144	0.0779	0.0067	0.0049	0.004	0.0235	0.0037	0.0102	0.1986
15	rs11638911	82317281	1.06	0.591046266007479	1.67	0.308662716071979	0.267112054172944	0.450045272735287	0.1336	0.0817	0.0031	0.0039	0.0072	0.0023	0.0033	0.009	0.1476	0.004	0.0042	0.0041	0.0966	0.0121	0.005	0.0031	0.0033	0.1438	0.078	0.0067	0.0049	0.004	0.0232	0.0037	0.0103	0.1985
15	rs12902907	82320204	1.06	0.591046266007479	1.67	0.308662716071979	0.300763777770456	0.473403496276854	0.1338	0.0818	0.0031	0.0039	0.0073	0.0023	0.0033	0.009	0.1474	0.004	0.0042	0.0041	0.0966	0.0121	0.005	0.0031	0.0033	0.1438	0.0779	0.0067	0.0049	0.004	0.0232	0.0037	0.0103	0.1984
15	rs75750246	82321421	1.06	0.591046266007479	1.67	0.308662716071979	0.308668958479576	0.427266383842805	0.1338	0.0818	0.0031	0.0039	0.0074	0.0023	0.0033	0.009	0.1474	0.004	0.0042	0.0041	0.0966	0.0121	0.005	0.0031	0.0033	0.1438	0.0778	0.0067	0.0049	0.004	0.0232	0.0037	0.0103	0.1984
15	rs1847246	82323786	1.06	0.591046266007479	1.67	0.308662716071979	0.307927867552857	0.398860376355069	0.1339	0.0819	0.0031	0.0039	0.0074	0.0023	0.0033	0.009	0.1474	0.004	0.0042	0.0041	0.0965	0.0121	0.005	0.0031	0.0032	0.1438	0.0778	0.0067	0.0049	0.004	0.0232	0.0037	0.0103	0.1984
15	rs16973319	82333168	1.06	0.591046266007479	1.65	0.358901199458623	0.321360700462985	0.371380550087969	0.1342	0.0822	0.0031	0.0038	0.0074	0.0023	0.0032	0.0092	0.1475	0.0039	0.0043	0.0041	0.0963	0.0122	0.005	0.003	0.0032	0.1437	0.0776	0.0066	0.0048	0.004	0.0232	0.0037	0.0104	0.1981
15	rs61752329	82336551	1.06	0.591046266007479	1.64	0.38599849551783	0.324905649575964	0.376451481525847	0.1343	0.0823	0.0031	0.0038	0.0074	0.0023	0.0032	0.0092	0.1476	0.0039	0.0043	0.0041	0.0962	0.0123	0.005	0.003	0.0031	0.1437	0.0775	0.0066	0.0048	0.004	0.0232	0.0037	0.0104	0.1981
15	rs75077790	82343939	1.06	0.591046266007479	1.64	0.38599849551783	0.33303330582955	0.40649553380204	0.1345	0.0825	0.0031	0.0038	0.0074	0.0023	0.0032	0.0093	0.1475	0.0039	0.0043	0.0041	0.0961	0.0123	0.0051	0.003	0.0031	0.1438	0.0773	0.0066	0.0048	0.004	0.0232	0.0037	0.0104	0.1979
15	rs55732978	82346179	1.06	0.591046266007479	1.58	0.577869115575703	0.336075863044282	0.433459415627893	0.1345	0.0825	0.0031	0.0038	0.0074	0.0023	0.0032	0.0093	0.1476	0.0039	0.0043	0.0041	0.0961	0.0123	0.0051	0.003	0.0031	0.1437	0.0773	0.0066	0.0048	0.004	0.0232	0.0037	0.0104	0.1979
15	rs74550778	82350613	1.06	0.591046266007479	1.58	0.577869115575703	0.311195702415877	0.36305609007828	0.1348	0.0825	0.003	0.0037	0.0073	0.0022	0.0032	0.0092	0.1479	0.0039	0.0043	0.0041	0.096	0.0124	0.005	0.003	0.003	0.1439	0.0773	0.0065	0.0048	0.004	0.0232	0.0037	0.0104	0.1977
15	rs12324805	82352200	1.06	0.591046266007479	1.58	0.577869115575703	0.299011019986791	0.362553297578656	0.135	0.0825	0.003	0.0036	0.0073	0.0022	0.0032	0.0092	0.1481	0.0038	0.0043	0.0041	0.0959	0.0124	0.005	0.0029	0.0029	0.1441	0.0773	0.0065	0.0048	0.004	0.0232	0.0037	0.0104	0.1976
15	rs17267983	82353545	1.06	0.591046266007479	1.57	0.614941920479678	0.299011019986791	0.354161096644246	0.135	0.0825	0.003	0.0036	0.0073	0.0022	0.0032	0.0091	0.1482	0.0039	0.0043	0.0041	0.0959	0.0124	0.005	0.0029	0.0029	0.1441	0.0772	0.0065	0.0048	0.004	0.0232	0.0037	0.0104	0.1975
15	rs12592578	82355225	1.06	0.591046266007479	1.58	0.577869115575703	0.29799108959372	0.352165307470376	0.135	0.0825	0.003	0.0036	0.0073	0.0022	0.0032	0.0091	0.1483	0.0039	0.0043	0.0041	0.0959	0.0124	0.005	0.0029	0.0029	0.1441	0.0772	0.0064	0.0048	0.004	0.0233	0.0037	0.0104	0.1975
15	rs78259991	82357196	1.06	0.591046266007479	1.58	0.577869115575703	0.293833557565434	0.336193615399693	0.135	0.0825	0.003	0.0035	0.0073	0.0022	0.0032	0.0091	0.1483	0.0039	0.0043	0.0041	0.0959	0.0124	0.005	0.0029	0.0029	0.1442	0.0772	0.0064	0.0048	0.004	0.0233	0.0037	0.0104	0.1975
15	rs75881500	82361156	1.06	0.591046266007479	1.58	0.577869115575703	0.206403188347246	0.428582044452639	0.135	0.0824	0.0033	0.0033	0.0075	0.0023	0.0033	0.0092	0.1496	0.0041	0.0046	0.0039	0.0957	0.0123	0.0048	0.0031	0.0031	0.1445	0.0761	0.0061	0.0046	0.0041	0.0241	0.0037	0.0102	0.1965
15	rs2665102	82365426	1.06	0.591046266007479	1.58	0.577869115575703	0.175214014622895	0.388827975028537	0.135	0.0826	0.0035	0.0031	0.0076	0.0024	0.0033	0.0092	0.1506	0.0041	0.0047	0.0037	0.0955	0.0121	0.0047	0.0032	0.0032	0.1449	0.0755	0.0058	0.0045	0.0039	0.0243	0.0037	0.0098	0.1963
15	rs76698881	82375362	1.06	0.591046266007479	1.58	0.577869115575703	0.168358341383208	0.368852358568281	0.135	0.0827	0.0035	0.003	0.0076	0.0024	0.0033	0.0092	0.1507	0.0042	0.0047	0.0037	0.0956	0.0119	0.0046	0.0032	0.0033	0.1451	0.0755	0.0058	0.0044	0.0039	0.0243	0.0036	0.0097	0.1963
15	rs12595511	82376984	1.06	0.591046266007479	1.58	0.577869115575703	0.17198061273491	0.379503284695167	0.135	0.0826	0.0035	0.003	0.0076	0.0024	0.0033	0.0092	0.1506	0.0042	0.0047	0.0037	0.0957	0.0119	0.0046	0.0032	0.0033	0.1454	0.0754	0.0058	0.0044	0.0039	0.0243	0.0036	0.0097	0.1962
15	rs72748002	82379378	1.06	0.591046266007479	1.58	0.577869115575703	0.171766295397719	0.37518193789137	0.1349	0.0826	0.0035	0.003	0.0076	0.0024	0.0033	0.0092	0.1507	0.0042	0.0047	0.0037	0.0957	0.0119	0.0046	0.0032	0.0033	0.1455	0.0753	0.0058	0.0044	0.0039	0.0243	0.0036	0.0097	0.1962
15	rs73451329	82386499	1.06	0.591046266007479	1.58	0.577869115575703	0.143838990071278	0.337547162062978	0.1343	0.0823	0.0035	0.0029	0.0076	0.0024	0.0033	0.0094	0.1516	0.0042	0.0048	0.0036	0.0957	0.0117	0.0046	0.0033	0.0033	0.1461	0.0756	0.0057	0.0044	0.004	0.0244	0.0035	0.0096	0.1955
15	rs59909209	82388054	1.05	0.642211085129376	1.58	0.577869115575703	0.124277003201083	0.426740424435094	0.1332	0.0821	0.0033	0.0027	0.0076	0.0025	0.0032	0.0095	0.1528	0.0043	0.0048	0.0036	0.0959	0.0114	0.0045	0.0032	0.0033	0.1477	0.0762	0.0054	0.0044	0.0039	0.0242	0.0032	0.0096	0.1947
15	rs60676989	82388539	1.05	0.642211085129376	1.58	0.577869115575703	0.112224734154206	0.369483949663843	0.1332	0.0821	0.0033	0.0027	0.0076	0.0025	0.0032	0.0095	0.1528	0.0043	0.0048	0.0036	0.0961	0.0109	0.0045	0.0032	0.0033	0.1477	0.0765	0.0054	0.0044	0.0039	0.0241	0.0031	0.0096	0.1947
15	rs1827487	82391287	1.05	0.642211085129376	1.58	0.577869115575703	0.101258290893605	0.378612462724672	0.133	0.0822	0.0033	0.0026	0.0075	0.0024	0.0031	0.0096	0.1531	0.0043	0.0048	0.0036	0.0961	0.0109	0.0045	0.0031	0.0033	0.148	0.0768	0.0054	0.0044	0.0039	0.0241	0.003	0.0096	0.1945
15	rs11073033	82391732	1.05	0.642211085129376	1.58	0.577869115575703	0.102247752326598	0.388059189181249	0.133	0.0822	0.0032	0.0026	0.0075	0.0024	0.0031	0.0097	0.1531	0.0044	0.0049	0.0036	0.0962	0.0109	0.0045	0.0031	0.0033	0.148	0.0769	0.0053	0.0043	0.0039	0.0241	0.003	0.0096	0.1945
15	rs34521713	82394207	1.05	0.642211085129376	1.58	0.577869115575703	0.133735001510359	0.395765968581526	0.1334	0.0823	0.0031	0.0025	0.0078	0.0023	0.0031	0.0096	0.1536	0.0045	0.0048	0.0035	0.0961	0.0105	0.0044	0.0029	0.0032	0.1487	0.0772	0.0051	0.0042	0.0038	0.024	0.0029	0.0094	0.1946
15	rs76996690	82394652	1.05	0.642211085129376	1.58	0.577869115575703	0.138747608515401	0.401573417502312	0.1335	0.0823	0.0031	0.0025	0.0079	0.0023	0.0031	0.0095	0.1537	0.0045	0.0048	0.0035	0.096	0.0104	0.0043	0.0029	0.0032	0.1488	0.0774	0.005	0.0041	0.0038	0.024	0.0029	0.0093	0.1947
15	rs17617019	82394919	1.05	0.642211085129376	1.58	0.577869115575703	0.138213092686428	0.39937675597139	0.1335	0.0823	0.0031	0.0025	0.0079	0.0023	0.0031	0.0095	0.1537	0.0045	0.0048	0.0035	0.096	0.0104	0.0043	0.0029	0.0032	0.1489	0.0775	0.005	0.0041	0.0037	0.0239	0.0028	0.0093	0.1947
15	rs7179926	82397731	1.05	0.642211085129376	1.58	0.577869115575703	0.157692759135066	0.453114997055582	0.1337	0.0826	0.003	0.0024	0.0079	0.0023	0.0031	0.0094	0.1539	0.0045	0.0048	0.0034	0.0957	0.0103	0.0042	0.0028	0.0031	0.1492	0.0779	0.005	0.0041	0.0036	0.0239	0.0028	0.0092	0.195
15	rs950419	82398217	1.05	0.642211085129376	1.58	0.577869115575703	0.147729566763138	0.454986217456668	0.1337	0.0826	0.0029	0.0024	0.0079	0.0023	0.0031	0.0093	0.1539	0.0045	0.0047	0.0034	0.0958	0.0103	0.0042	0.0028	0.0031	0.1493	0.078	0.0049	0.0041	0.0036	0.0239	0.0027	0.0091	0.195
15	rs59020127	82401526	1.05	0.642211085129376	1.58	0.577869115575703	0.112418524039315	0.475025736722958	0.1338	0.0825	0.0029	0.0024	0.0077	0.0023	0.0031	0.0091	0.154	0.0044	0.0046	0.0033	0.0961	0.0108	0.0041	0.0027	0.0031	0.1496	0.0785	0.0046	0.0043	0.0034	0.024	0.0026	0.0086	0.195
15	rs2665117	82402483	1.05	0.642211085129376	1.58	0.577869115575703	0.109833385334325	0.510658638323259	0.1337	0.0826	0.0026	0.0024	0.0076	0.0023	0.0031	0.009	0.154	0.0044	0.0045	0.0032	0.0963	0.011	0.0042	0.0027	0.003	0.1501	0.0788	0.0044	0.0045	0.0033	0.0239	0.0025	0.0083	0.1953
15	rs61136351	82404153	1.05	0.642211085129376	1.58	0.577869115575703	0.0508879939589887	0.409092702419253	0.1346	0.0827	0.0023	0.0022	0.0071	0.002	0.0028	0.0089	0.1551	0.0041	0.0043	0.003	0.0971	0.0112	0.0041	0.0024	0.0028	0.1506	0.08	0.0044	0.0048	0.0031	0.0234	0.0025	0.0081	0.1941
15	rs79764646	82406350	1.05	0.642211085129376	1.58	0.577869115575703	0.0372071136054506	0.362176333034778	0.1351	0.083	0.0022	0.0021	0.0068	0.0019	0.0027	0.0087	0.1557	0.0039	0.0042	0.0029	0.0973	0.0111	0.0041	0.0023	0.0027	0.1511	0.0805	0.0044	0.0048	0.003	0.0231	0.0024	0.0078	0.1938
15	rs74747638	82412578	1.05	0.642211085129376	1.58	0.577869115575703	0.0306076210870092	0.354161096644246	0.1358	0.083	0.0021	0.0019	0.0065	0.0019	0.0026	0.0086	0.1562	0.0037	0.0041	0.0027	0.0978	0.0111	0.0039	0.0023	0.0026	0.1514	0.081	0.0043	0.0048	0.0029	0.0228	0.0022	0.0077	0.1937
15	rs2665111	82414049	1.04	0.69615671060944	1.58	0.577869115575703	0.0311966217416645	0.38473267794117	0.1361	0.0831	0.002	0.0019	0.0065	0.0019	0.0026	0.0085	0.1564	0.0036	0.0041	0.0027	0.0979	0.0111	0.0039	0.0022	0.0026	0.1515	0.0811	0.0043	0.0048	0.0029	0.0228	0.0021	0.0076	0.1935
15	rs2665109	82415357	1.04	0.69615671060944	1.58	0.577869115575703	0.0319862311905518	0.391522045866783	0.1362	0.0831	0.002	0.0019	0.0065	0.0019	0.0026	0.0085	0.1565	0.0036	0.0041	0.0027	0.098	0.0111	0.0039	0.0022	0.0025	0.1515	0.081	0.0042	0.0048	0.0029	0.0229	0.0021	0.0076	0.1933
15	rs76316902	82415574	1.04	0.69615671060944	1.58	0.577869115575703	0.0319138756298576	0.393963971887036	0.1363	0.0831	0.002	0.0019	0.0065	0.0019	0.0026	0.0085	0.1565	0.0036	0.0041	0.0027	0.098	0.0111	0.0039	0.0022	0.0025	0.1515	0.081	0.0042	0.0048	0.0029	0.0229	0.0021	0.0076	0.1933
15	rs7179677	82416748	1.04	0.69615671060944	1.58	0.577869115575703	0.0329496614095714	0.42162148869977	0.1363	0.0831	0.002	0.0018	0.0065	0.0019	0.0026	0.0085	0.1565	0.0036	0.0042	0.0027	0.0981	0.0111	0.0038	0.0022	0.0025	0.1515	0.0809	0.0043	0.0049	0.0029	0.0229	0.0021	0.0076	0.1932
15	rs78432364	82422337	1.04	0.69615671060944	1.59	0.542287549749139	0.0304674333505138	0.550017990210212	0.1374	0.0831	0.0019	0.0018	0.0064	0.0017	0.0024	0.0085	0.1574	0.0035	0.0049	0.0025	0.0979	0.0113	0.0037	0.0021	0.0024	0.1514	0.0809	0.0043	0.0048	0.0027	0.0227	0.002	0.0074	0.1925
15	rs2654201	82424307	1.04	0.69615671060944	1.58	0.577869115575703	0.0684498013152821	0.737022239608713	0.1385	0.0831	0.0018	0.0017	0.0064	0.0015	0.0022	0.0086	0.1584	0.0034	0.0059	0.0023	0.0977	0.0115	0.0036	0.002	0.0022	0.1513	0.0808	0.0043	0.0048	0.0026	0.0224	0.0019	0.0072	0.1918
15	rs76901958	82424559	1.04	0.69615671060944	1.58	0.577869115575703	0.0829700281478227	0.768722994100177	0.1386	0.0834	0.0018	0.0017	0.0063	0.0015	0.0022	0.0085	0.1589	0.0033	0.0059	0.0023	0.0977	0.0115	0.0036	0.002	0.0021	0.1512	0.0806	0.0042	0.0048	0.0024	0.0224	0.0019	0.0072	0.1919
15	rs66904072	82425865	1.04	0.69615671060944	1.58	0.577869115575703	0.18090139346937	1.03091743089235	0.1388	0.0831	0.0019	0.0017	0.0065	0.0015	0.0022	0.0086	0.1603	0.0034	0.0066	0.0022	0.0977	0.0116	0.0034	0.002	0.0022	0.1502	0.0809	0.0041	0.0048	0.0023	0.0225	0.0019	0.0072	0.1905
15	rs17354185	82426170	1.04	0.69615671060944	1.58	0.577869115575703	0.217598485688907	1.0662800828501	0.1387	0.0831	0.0019	0.0017	0.0065	0.0015	0.0022	0.0086	0.1603	0.0034	0.0068	0.0022	0.0977	0.0117	0.0034	0.0021	0.0022	0.1502	0.081	0.0041	0.0048	0.0022	0.0225	0.0019	0.0072	0.1903
15	rs117879105	82428225	1.03	0.752927598544599	1.58	0.577869115575703	0.348547781290271	1.16164048103821	0.1386	0.0832	0.0019	0.0017	0.0065	0.0015	0.0022	0.0085	0.1604	0.0034	0.0072	0.0021	0.0978	0.0117	0.0034	0.0021	0.0021	0.1502	0.0811	0.004	0.0048	0.0022	0.0224	0.0019	0.0072	0.19
15	rs17269323	82434366	1.03	0.752927598544599	1.59	0.542287549749139	0.640560614240911	1.30480797997961	0.1384	0.0833	0.0019	0.0017	0.0064	0.0015	0.0022	0.0084	0.1605	0.0035	0.0078	0.002	0.098	0.0117	0.0034	0.0021	0.0021	0.1501	0.0812	0.004	0.0047	0.0021	0.0223	0.0019	0.0072	0.1896
15	rs117120364	82436329	1.03	0.752927598544599	1.58	0.577869115575703	0.706750901715645	1.34268536416755	0.1384	0.0833	0.0019	0.0017	0.0064	0.0015	0.0022	0.0084	0.1605	0.0035	0.0079	0.002	0.098	0.0117	0.0034	0.0021	0.0021	0.1501	0.0813	0.004	0.0047	0.0021	0.0223	0.0019	0.0072	0.1895
15	rs78664413	82443824	1.03	0.752927598544599	1.58	0.577869115575703	1.07215746772259	1.47723803600813	0.1383	0.0834	0.0018	0.0017	0.0064	0.0015	0.0022	0.0084	0.1606	0.0035	0.0083	0.002	0.0981	0.0117	0.0034	0.0021	0.0021	0.1501	0.0814	0.004	0.0047	0.002	0.0222	0.0019	0.0072	0.1892
15	rs2292071	82444663	1.03	0.752927598544599	1.58	0.577869115575703	1.10501973138593	1.47740944818371	0.1383	0.0834	0.0018	0.0017	0.0064	0.0015	0.0022	0.0084	0.1606	0.0035	0.0083	0.002	0.0981	0.0117	0.0034	0.0021	0.0021	0.1501	0.0814	0.004	0.0047	0.002	0.0222	0.0019	0.0072	0.1892
15	rs28675984	82452471	1.03	0.752927598544599	1.58	0.577869115575703	0.945594238282891	1.45122064167229	0.1382	0.0835	0.0018	0.0017	0.0064	0.0015	0.0022	0.0084	0.1607	0.0036	0.0081	0.002	0.0982	0.0117	0.0034	0.0021	0.0021	0.1502	0.0814	0.004	0.0047	0.002	0.0222	0.0019	0.0072	0.1891
15	rs12898322	82453570	1.03	0.752927598544599	1.58	0.577869115575703	0.946852688117828	1.4515624918416	0.1382	0.0835	0.0018	0.0017	0.0064	0.0015	0.0022	0.0084	0.1607	0.0036	0.0081	0.002	0.0982	0.0117	0.0034	0.0021	0.0021	0.1502	0.0814	0.004	0.0047	0.002	0.0222	0.0019	0.0072	0.1891
15	rs1128431	82456227	1.03	0.752927598544599	1.58	0.577869115575703	0.948699668199008	1.45994187127173	0.1382	0.0834	0.0018	0.0017	0.0064	0.0015	0.0022	0.0084	0.1607	0.0036	0.0081	0.002	0.0984	0.0117	0.0034	0.0021	0.0021	0.1501	0.0815	0.0039	0.0047	0.002	0.0222	0.0019	0.0072	0.1891
15	rs117738548	82456558	1.03	0.752927598544599	1.58	0.577869115575703	0.948531699341378	1.4587443415346	0.1382	0.0834	0.0018	0.0017	0.0064	0.0015	0.0022	0.0084	0.1607	0.0036	0.0081	0.002	0.0984	0.0117	0.0034	0.0021	0.0021	0.1501	0.0815	0.0039	0.0047	0.002	0.0222	0.0019	0.0072	0.1891
15	rs72749544	82457926	1.03	0.752927598544599	1.58	0.577869115575703	0.974203721455888	1.46353540847083	0.1381	0.0834	0.0018	0.0017	0.0064	0.0015	0.0022	0.0084	0.1607	0.0036	0.0081	0.002	0.0984	0.0117	0.0034	0.0021	0.0023	0.1501	0.0814	0.0039	0.0047	0.002	0.0222	0.0019	0.0072	0.1891
15	rs17269819	82467001	1.03	0.752927598544599	1.58	0.577869115575703	0.980836084769144	1.45241717410733	0.1381	0.0835	0.0018	0.0017	0.0064	0.0015	0.0022	0.0084	0.1607	0.0036	0.0082	0.002	0.0985	0.0117	0.0034	0.0021	0.0023	0.15	0.0815	0.0039	0.0047	0.002	0.0222	0.0019	0.0072	0.189
15	rs7162177	82474069	1.03	0.752927598544599	1.59	0.542287549749139	1.09449634048335	1.50109464980216	0.1381	0.0835	0.0018	0.0017	0.0064	0.0015	0.0021	0.0083	0.1607	0.0036	0.0082	0.002	0.0986	0.0116	0.0033	0.0021	0.0022	0.1501	0.0815	0.0039	0.0046	0.0019	0.0222	0.0019	0.0072	0.189
15	rs117736360	82474203	1.03	0.752927598544599	1.59	0.542287549749139	1.0938733326936	1.49937631942899	0.1381	0.0835	0.0018	0.0017	0.0064	0.0015	0.0021	0.0083	0.1607	0.0036	0.0082	0.002	0.0986	0.0116	0.0033	0.0021	0.0022	0.1501	0.0815	0.0039	0.0046	0.0019	0.0222	0.0019	0.0072	0.189
15	rs12912105	82481746	1.03	0.752927598544599	1.59	0.542287549749139	1.1294291654475	1.52828542329923	0.138	0.0835	0.0018	0.0017	0.0064	0.0015	0.0022	0.0084	0.1607	0.0036	0.0083	0.0019	0.0987	0.0116	0.0033	0.0021	0.0023	0.1501	0.0814	0.0039	0.0046	0.0019	0.0222	0.0019	0.0072	0.1889
15	rs117220998	82500680	1.03	0.752927598544599	1.59	0.542287549749139	1.2004938775688	1.55313336855134	0.138	0.0835	0.0018	0.0017	0.0064	0.0015	0.0022	0.0083	0.1607	0.0036	0.0083	0.0019	0.0988	0.0116	0.0033	0.0021	0.0023	0.1501	0.0814	0.0039	0.0046	0.0019	0.0222	0.0018	0.0072	0.1889
15	rs72749576	82507919	1.02	0.812565575704939	1.59	0.542287549749139	1.24221848463381	1.57129090626205	0.138	0.0835	0.0018	0.0017	0.0063	0.0015	0.0023	0.0083	0.1607	0.0036	0.0084	0.0019	0.0988	0.0116	0.0033	0.0021	0.0023	0.15	0.0814	0.0039	0.0046	0.0018	0.0222	0.0018	0.0072	0.1889
15	rs116871238	82512118	1.02	0.812565575704939	1.59	0.542287549749139	1.28079704516836	1.5879206056784	0.138	0.0834	0.0018	0.0017	0.0063	0.0015	0.0023	0.0083	0.1607	0.0035	0.0084	0.0019	0.0989	0.0116	0.0033	0.0021	0.0023	0.15	0.0814	0.0039	0.0046	0.0018	0.0222	0.0018	0.0072	0.1889
15	rs2292189	82512429	1.02	0.812565575704939	1.59	0.542287549749139	1.27701339875633	1.57007938511585	0.138	0.0835	0.0018	0.0017	0.0063	0.0015	0.0023	0.0083	0.1607	0.0035	0.0083	0.0019	0.0989	0.0116	0.0033	0.0021	0.0023	0.1501	0.0814	0.0039	0.0046	0.0018	0.0222	0.0018	0.0071	0.1889
15	rs118142365	82514495	1.02	0.812565575704939	1.59	0.542287549749139	1.28581696011669	1.54916039826651	0.138	0.0835	0.0018	0.0017	0.0063	0.0015	0.0023	0.0083	0.1607	0.0035	0.0084	0.0019	0.0989	0.0116	0.0033	0.0021	0.0023	0.1501	0.0814	0.0039	0.0045	0.0018	0.0222	0.0018	0.0071	0.1889
