## Supplementary Tab. 4 for "Sparse haplotype-based fine-scale local ancestry inference at scale reveals recent selection on immune responses": 304206_file05 (part 131 of 161)

Chromosome	rs_number	hg19_GRCh37_Position	LDAS_26pop	-log10(p_LDAS_26pop)	LDAS_5continent	-log10(p_LDAS_5continent)	-log10(p_AAS_26pop)	-log10(p_AAS_5continent)	prob_ACB	prob_ASW	prob_BEB	prob_CDX	prob_CEU	prob_CHB	prob_CHS	prob_CLM	prob_ESN	prob_FIN	prob_GBR	prob_GIH	prob_GWD	prob_IBS	prob_ITU	prob_JPT	prob_KHV	prob_LWK	prob_MSL	prob_MXL	prob_PEL	prob_PJL	prob_PUR	prob_STU	prob_TSI	prob_YRI
15	rs12592193	82516039	1.02	0.812565575704939	1.59	0.542287549749139	1.3214525536045	1.57804345669447	0.1379	0.0835	0.0018	0.0017	0.0063	0.0015	0.0023	0.0083	0.1607	0.0035	0.0084	0.0019	0.099	0.0116	0.0033	0.0021	0.0023	0.1503	0.0814	0.0039	0.0045	0.0018	0.0222	0.0018	0.0071	0.1889
15	rs80020883	82518744	1.02	0.812565575704939	1.59	0.542287549749139	1.43399962450891	1.6243913530825	0.1381	0.0834	0.0018	0.0017	0.0062	0.0014	0.0023	0.0082	0.161	0.0035	0.0084	0.0019	0.0991	0.0115	0.0033	0.002	0.0023	0.1504	0.0814	0.0039	0.0044	0.0017	0.0222	0.0018	0.0071	0.1889
15	rs8030210	82519384	1.02	0.812565575704939	1.58	0.577869115575703	1.46254411083207	1.62839343598783	0.1381	0.0834	0.0018	0.0017	0.0062	0.0014	0.0023	0.0082	0.161	0.0035	0.0084	0.0019	0.0991	0.0115	0.0033	0.002	0.0024	0.1506	0.0814	0.0039	0.0044	0.0016	0.0222	0.0018	0.0071	0.1888
15	rs12324875	82523405	1.02	0.812565575704939	1.58	0.577869115575703	1.50826141999766	1.66849586692675	0.138	0.0834	0.0018	0.0017	0.0062	0.0014	0.0026	0.0082	0.1611	0.0035	0.0084	0.0019	0.099	0.0115	0.0033	0.002	0.0023	0.1506	0.0814	0.0039	0.0043	0.0016	0.0222	0.0018	0.0072	0.1888
15	rs56398167	82529823	1.02	0.812565575704939	1.58	0.577869115575703	1.45975985761038	1.58150803898739	0.138	0.0834	0.0018	0.0017	0.0062	0.0014	0.0025	0.0081	0.1614	0.0032	0.0084	0.0021	0.0991	0.0115	0.0031	0.002	0.0023	0.1505	0.0815	0.0039	0.0043	0.0016	0.0223	0.0018	0.0073	0.1889
15	rs72749601	82534008	1.03	0.752927598544599	1.58	0.577869115575703	0.163910978893478	1.07763022394804	0.1392	0.0838	0.0017	0.0017	0.0062	0.0014	0.0025	0.0081	0.1612	0.0031	0.0058	0.0022	0.0993	0.0115	0.0031	0.002	0.0024	0.1512	0.0815	0.0039	0.0043	0.0016	0.0223	0.0018	0.0074	0.1891
15	rs114586219	82537939	1.03	0.752927598544599	1.58	0.577869115575703	0.0862141497850172	0.839606877856974	0.14	0.0841	0.0017	0.0017	0.0062	0.0014	0.0025	0.0081	0.1611	0.0031	0.0041	0.0023	0.0993	0.0115	0.0031	0.002	0.0024	0.1516	0.0815	0.0039	0.0043	0.0016	0.0223	0.0018	0.0074	0.1893
15	rs35786339	82540970	1.03	0.752927598544599	1.58	0.577869115575703	0.0829242579871079	0.797039248213478	0.14	0.084	0.0017	0.0017	0.0061	0.0014	0.0025	0.0081	0.1612	0.0031	0.0041	0.0023	0.0994	0.0115	0.0031	0.002	0.0024	0.1516	0.0815	0.0039	0.0043	0.0016	0.0223	0.0018	0.0074	0.1892
15	rs11631813	82555242	1.03	0.752927598544599	1.58	0.577869115575703	0.0844895111967376	0.776921158528154	0.14	0.0839	0.0017	0.0017	0.0061	0.0014	0.0025	0.0081	0.1614	0.0031	0.0041	0.0024	0.0995	0.0115	0.0031	0.002	0.0024	0.1518	0.0814	0.0038	0.0043	0.0016	0.0222	0.0017	0.0074	0.189
15	rs4296215	82560819	1.03	0.752927598544599	1.58	0.577869115575703	0.0869196602259302	0.771150123845667	0.14	0.0838	0.0017	0.0017	0.0061	0.0014	0.0025	0.0081	0.1614	0.0031	0.0041	0.0024	0.0995	0.0115	0.0031	0.002	0.0024	0.1519	0.0814	0.0038	0.0043	0.0015	0.0222	0.0017	0.0074	0.1889
15	rs118095677	82561503	1.03	0.752927598544599	1.58	0.577869115575703	0.0871556435679313	0.776009326743441	0.14	0.0838	0.0017	0.0017	0.0061	0.0014	0.0025	0.0081	0.1614	0.0031	0.0041	0.0024	0.0995	0.0115	0.0031	0.002	0.0024	0.1519	0.0814	0.0038	0.0043	0.0015	0.0222	0.0017	0.0074	0.1889
15	rs16973457	82563991	1.03	0.752927598544599	1.59	0.542287549749139	0.087913525356915	0.786966447453464	0.14	0.0838	0.0017	0.0017	0.0061	0.0014	0.0025	0.0081	0.1615	0.0031	0.0041	0.0024	0.0995	0.0115	0.0031	0.002	0.0024	0.152	0.0814	0.0038	0.0043	0.0015	0.0222	0.0017	0.0074	0.1889
15	rs4238534	82564555	1.03	0.752927598544599	1.58	0.577869115575703	0.088079867942848	0.780570785671649	0.14	0.0838	0.0017	0.0017	0.0061	0.0014	0.0025	0.0081	0.1615	0.0031	0.0041	0.0024	0.0995	0.0115	0.0031	0.002	0.0024	0.1519	0.0814	0.0038	0.0043	0.0015	0.0222	0.0017	0.0074	0.1889
15	rs11630197	82574879	1.03	0.752927598544599	1.58	0.577869115575703	0.0864959150095285	0.776769170566146	0.14	0.0836	0.0017	0.0016	0.0061	0.0014	0.0025	0.0081	0.1615	0.0031	0.0041	0.0025	0.0995	0.0114	0.0031	0.002	0.0025	0.152	0.0815	0.0038	0.0043	0.0016	0.0223	0.0017	0.0074	0.1889
15	rs7403041	82580182	1.03	0.752927598544599	1.58	0.577869115575703	0.0849766793108499	0.770239756616407	0.14	0.0836	0.0017	0.0016	0.0061	0.0014	0.0025	0.0081	0.1615	0.0031	0.0041	0.0025	0.0995	0.0114	0.0031	0.002	0.0025	0.152	0.0815	0.0038	0.0043	0.0016	0.0223	0.0017	0.0074	0.189
15	rs116417818	83057480	1.03	0.752927598544599	1.58	0.577869115575703	0.101180431172466	0.973607715958389	0.1395	0.0836	0.0017	0.0017	0.0061	0.0015	0.0025	0.008	0.162	0.0033	0.0042	0.0023	0.0988	0.0116	0.003	0.0021	0.0025	0.1533	0.0813	0.004	0.0042	0.0014	0.0222	0.0017	0.0077	0.1883
15	rs1267659	83213963	1.03	0.752927598544599	1.58	0.577869115575703	0.115998486330674	1.03800411898103	0.1393	0.0842	0.0016	0.0017	0.006	0.0015	0.0024	0.0079	0.1622	0.0034	0.0042	0.0022	0.0986	0.0117	0.0029	0.0021	0.0025	0.1537	0.0812	0.004	0.0042	0.0013	0.0222	0.0017	0.0077	0.1879
15	rs1267657	83215251	1.03	0.752927598544599	1.58	0.577869115575703	0.118471189279254	1.03929359669918	0.1393	0.0842	0.0016	0.0017	0.006	0.0015	0.0024	0.0079	0.1625	0.0034	0.0042	0.0022	0.0986	0.0117	0.0029	0.0021	0.0025	0.1536	0.081	0.004	0.0042	0.0013	0.0222	0.0017	0.0077	0.1878
15	rs72751639	83219900	1.03	0.752927598544599	1.61	0.475515229965307	0.11967635723855	1.0463911344966	0.1393	0.0842	0.0016	0.0017	0.006	0.0015	0.0024	0.0079	0.1625	0.0034	0.0042	0.0022	0.0986	0.0117	0.0029	0.0021	0.0026	0.1536	0.081	0.004	0.0041	0.0013	0.0222	0.0017	0.0077	0.1878
15	rs1267656	83220099	1.03	0.752927598544599	1.62	0.444280725791627	0.11967635723855	1.04687538992751	0.1393	0.0842	0.0016	0.0017	0.006	0.0015	0.0024	0.0079	0.1625	0.0034	0.0042	0.0022	0.0986	0.0117	0.0029	0.0021	0.0026	0.1536	0.081	0.004	0.0041	0.0013	0.0222	0.0017	0.0077	0.1878
15	rs17507216	83226925	1.03	0.752927598544599	1.65	0.358901199458623	0.123571351922198	1.06223192105032	0.1393	0.0843	0.0016	0.0017	0.006	0.0015	0.0024	0.0079	0.1625	0.0034	0.0042	0.0022	0.0986	0.0118	0.0029	0.0021	0.0026	0.1535	0.081	0.004	0.0041	0.0013	0.0221	0.0017	0.0077	0.1878
15	rs12592022	83235298	1.03	0.752927598544599	1.65	0.358901199458623	0.131986894435069	1.09551117213791	0.1393	0.0841	0.0018	0.0017	0.006	0.0015	0.0024	0.0079	0.1625	0.0034	0.0042	0.0021	0.0984	0.0118	0.0029	0.002	0.0026	0.1536	0.081	0.004	0.0042	0.0013	0.0222	0.0017	0.0081	0.1876
15	rs34032397	83238132	1.03	0.752927598544599	1.65	0.358901199458623	0.142555859853414	1.11132388143194	0.1392	0.0841	0.0019	0.0017	0.006	0.0015	0.0024	0.0079	0.1626	0.0034	0.0042	0.0021	0.0983	0.0119	0.0029	0.002	0.0025	0.1536	0.081	0.004	0.0042	0.0012	0.0222	0.0017	0.0083	0.1874
15	rs3914699	83253985	1.03	0.752927598544599	1.65	0.358901199458623	0.148613466420862	1.10300477348836	0.1391	0.084	0.0021	0.0017	0.006	0.0015	0.0024	0.0079	0.1627	0.0034	0.0042	0.0021	0.0981	0.012	0.0029	0.002	0.0025	0.1537	0.081	0.004	0.0042	0.0012	0.0223	0.0016	0.0083	0.1872
15	rs783540	83254708	1.03	0.752927598544599	1.65	0.358901199458623	0.146328337827065	1.10430896997859	0.1391	0.084	0.0021	0.0017	0.006	0.0014	0.0024	0.0079	0.1627	0.0034	0.0042	0.0021	0.0981	0.012	0.0029	0.002	0.0025	0.1538	0.081	0.004	0.0042	0.0012	0.0224	0.0016	0.0083	0.1872
15	rs28593415	83259135	1.03	0.752927598544599	1.65	0.358901199458623	0.147696889869641	1.0662800828501	0.139	0.0839	0.0022	0.0017	0.006	0.0014	0.0024	0.0079	0.1627	0.0034	0.0042	0.002	0.098	0.012	0.0029	0.002	0.0025	0.1538	0.081	0.004	0.0042	0.0012	0.0225	0.0016	0.0082	0.1871
15	rs6603031	83269415	1.03	0.752927598544599	1.65	0.358901199458623	0.147566225241478	1.06352701867209	0.139	0.0839	0.0022	0.0017	0.006	0.0014	0.0024	0.0079	0.1627	0.0034	0.0042	0.002	0.098	0.012	0.0029	0.002	0.0025	0.1538	0.081	0.004	0.0042	0.0012	0.0225	0.0016	0.0082	0.1871
15	rs189227545	83271291	1.03	0.752927598544599	1.65	0.358901199458623	0.147598884956736	1.06514630665165	0.139	0.0839	0.0022	0.0017	0.006	0.0014	0.0024	0.0079	0.1627	0.0034	0.0042	0.002	0.098	0.012	0.0029	0.002	0.0025	0.1538	0.081	0.004	0.0042	0.0012	0.0225	0.0016	0.0082	0.1871
15	rs72751668	83273962	1.03	0.752927598544599	1.65	0.358901199458623	0.147598884956736	1.06385083931481	0.139	0.0839	0.0022	0.0017	0.006	0.0014	0.0024	0.0079	0.1627	0.0034	0.0042	0.002	0.098	0.012	0.0029	0.002	0.0025	0.1538	0.081	0.004	0.0042	0.0012	0.0225	0.0016	0.0082	0.1871
15	rs117307189	83281758	1.03	0.752927598544599	1.65	0.358901199458623	0.15241331018801	1.04009967430976	0.139	0.0838	0.0023	0.0017	0.006	0.0015	0.0025	0.0079	0.1628	0.0033	0.0042	0.002	0.098	0.012	0.0029	0.002	0.0025	0.1539	0.081	0.004	0.0042	0.0012	0.0225	0.0016	0.0082	0.1871
15	rs12901630	83284907	1.03	0.752927598544599	1.65	0.358901199458623	0.15599989340804	1.01966225551404	0.1389	0.0838	0.0024	0.0017	0.006	0.0015	0.0025	0.0079	0.1628	0.0033	0.0042	0.002	0.0979	0.012	0.0029	0.002	0.0025	0.1539	0.081	0.004	0.0042	0.0012	0.0225	0.0016	0.0082	0.187
15	rs61733713	83296073	1.03	0.752927598544599	1.65	0.358901199458623	0.163563746387746	0.996423680572674	0.1389	0.0837	0.0025	0.0017	0.006	0.0015	0.0025	0.0079	0.1628	0.0032	0.0042	0.002	0.0979	0.0121	0.0029	0.002	0.0025	0.154	0.081	0.0041	0.0042	0.0012	0.0226	0.0016	0.0081	0.1869
15	rs72751676	83304977	1.03	0.752927598544599	1.65	0.358901199458623	0.170448104159607	1.00058300233131	0.1389	0.0837	0.0026	0.0017	0.006	0.0015	0.0025	0.0079	0.1629	0.0032	0.0042	0.002	0.0978	0.0121	0.0029	0.002	0.0025	0.154	0.081	0.0041	0.0042	0.0012	0.0226	0.0016	0.0081	0.1869
15	rs17356528	83305550	1.03	0.752927598544599	1.65	0.358901199458623	0.170803789597839	1.00186346554935	0.1389	0.0837	0.0026	0.0017	0.006	0.0015	0.0025	0.0079	0.1629	0.0032	0.0042	0.002	0.0978	0.0121	0.0029	0.002	0.0025	0.154	0.081	0.0041	0.0042	0.0012	0.0226	0.0016	0.0081	0.1869
15	rs138117236	83309422	1.03	0.752927598544599	1.65	0.358901199458623	0.17016386644126	0.978385755292883	0.1389	0.0837	0.0026	0.0017	0.006	0.0015	0.0025	0.0079	0.1629	0.0032	0.0043	0.002	0.0978	0.0121	0.0029	0.002	0.0025	0.154	0.081	0.0041	0.0043	0.0012	0.0226	0.0016	0.0081	0.1869
15	rs77422019	83314238	1.03	0.752927598544599	1.65	0.358901199458623	0.173521099568587	0.956127540736172	0.1388	0.0837	0.0027	0.0017	0.006	0.0015	0.0025	0.0079	0.1629	0.0032	0.0043	0.0019	0.0978	0.0121	0.0029	0.002	0.0025	0.1541	0.081	0.0041	0.0043	0.0012	0.0226	0.0016	0.0081	0.1868
15	rs71412266	83314953	1.03	0.752927598544599	1.65	0.358901199458623	0.174961274138844	0.950420307229035	0.1388	0.0837	0.0027	0.0017	0.006	0.0015	0.0025	0.0079	0.1629	0.0032	0.0043	0.0019	0.0978	0.0122	0.0029	0.002	0.0025	0.1541	0.0809	0.0041	0.0043	0.0012	0.0226	0.0016	0.0081	0.1868
15	rs117136110	83317909	1.03	0.752927598544599	1.65	0.358901199458623	0.180349965394376	0.939500357010633	0.1388	0.0837	0.0028	0.0017	0.006	0.0015	0.0025	0.0079	0.1629	0.0032	0.0043	0.0019	0.0977	0.0122	0.0029	0.002	0.0025	0.1541	0.0809	0.0041	0.0043	0.0012	0.0226	0.0016	0.008	0.1867
15	rs9806343	83334245	1.03	0.752927598544599	1.65	0.358901199458623	0.184937610370722	0.938710028425675	0.1388	0.0837	0.0028	0.0017	0.006	0.0015	0.0025	0.0079	0.1629	0.0032	0.0043	0.0019	0.0977	0.0122	0.0029	0.002	0.0025	0.1541	0.0809	0.0041	0.0043	0.0012	0.0226	0.0016	0.008	0.1867
15	rs76692646	83363619	1.03	0.752927598544599	1.65	0.358901199458623	0.245507386012039	0.820493748927029	0.1384	0.0836	0.0035	0.0017	0.006	0.0015	0.0025	0.008	0.1629	0.0032	0.0043	0.0019	0.0975	0.0123	0.0029	0.002	0.0026	0.1538	0.0809	0.0041	0.0043	0.0012	0.0226	0.002	0.0079	0.1864
15	rs75959419	83377703	1.03	0.752927598544599	1.65	0.358901199458623	0.305464362046502	0.751025226156199	0.1382	0.0835	0.0038	0.0017	0.006	0.0016	0.0025	0.0081	0.1628	0.0032	0.0043	0.0018	0.0974	0.0123	0.0029	0.0021	0.0026	0.1537	0.0809	0.0041	0.0043	0.0012	0.0226	0.0021	0.0079	0.1862
15	rs11630081	83379406	1.03	0.752927598544599	1.65	0.358901199458623	0.308817289558551	0.733117798200957	0.1382	0.0835	0.0038	0.0018	0.006	0.0016	0.0026	0.0081	0.1628	0.0032	0.0043	0.0018	0.0974	0.0123	0.0029	0.0021	0.0026	0.1536	0.0809	0.0041	0.0043	0.0012	0.0226	0.0021	0.0078	0.1862
15	rs78605789	83383231	1.03	0.752927598544599	1.65	0.358901199458623	0.297457579253731	0.732967718605253	0.1382	0.0835	0.0038	0.0018	0.006	0.0016	0.0026	0.0081	0.1629	0.0031	0.0043	0.0018	0.0974	0.0123	0.0029	0.0021	0.0026	0.1536	0.081	0.0041	0.0043	0.0012	0.0226	0.0021	0.0078	0.1862
15	rs28607761	83384069	1.03	0.752927598544599	1.65	0.358901199458623	0.296488862373939	0.743188483538099	0.1382	0.0835	0.0038	0.0018	0.006	0.0016	0.0026	0.0081	0.1629	0.0031	0.0043	0.0018	0.0974	0.0123	0.0029	0.0021	0.0026	0.1536	0.081	0.0041	0.0043	0.0012	0.0226	0.0021	0.0078	0.1862
15	rs8036227	83401124	1.03	0.752927598544599	1.65	0.358901199458623	0.193890587976143	0.742285402820429	0.1378	0.0836	0.0035	0.0018	0.006	0.0017	0.0026	0.0081	0.1629	0.0032	0.0043	0.002	0.0974	0.0121	0.003	0.0022	0.0026	0.1535	0.0812	0.0042	0.0044	0.0013	0.0226	0.0022	0.0077	0.1861
15	rs62011682	83418142	1.04	0.69615671060944	1.65	0.358901199458623	0.0405509835382019	0.691216767438182	0.1361	0.0837	0.0022	0.0019	0.0059	0.002	0.0027	0.0083	0.1632	0.0033	0.0044	0.0025	0.097	0.0116	0.0031	0.0024	0.0025	0.1538	0.0827	0.0043	0.0045	0.0015	0.0228	0.0023	0.0076	0.1858
15	rs11631033	83423885	1.04	0.69615671060944	1.65	0.358901199458623	0.0380041013146754	0.68500178247028	0.1361	0.0837	0.0021	0.0019	0.0059	0.002	0.0027	0.0082	0.1633	0.0033	0.0044	0.0026	0.097	0.0115	0.0031	0.0025	0.0025	0.1537	0.0828	0.0043	0.0045	0.0015	0.0228	0.0024	0.0076	0.1858
15	rs1108134	83428192	1.03	0.752927598544599	1.65	0.358901199458623	0.0289888489116769	0.603397425193953	0.1357	0.0837	0.0021	0.0019	0.0059	0.002	0.0028	0.0081	0.1636	0.0034	0.0044	0.0028	0.0968	0.0114	0.0032	0.0025	0.0025	0.1533	0.083	0.0044	0.0045	0.0016	0.0228	0.0025	0.0075	0.1854
15	rs72753957	83441049	1.03	0.752927598544599	1.65	0.358901199458623	0.0261641426010976	0.598665178690233	0.1353	0.0837	0.0021	0.0019	0.0059	0.0021	0.0028	0.008	0.164	0.0035	0.0043	0.0028	0.0969	0.0114	0.0032	0.0026	0.0025	0.1531	0.0833	0.0044	0.0046	0.0016	0.0229	0.0025	0.0075	0.1852
15	rs4779061	83447631	1.03	0.752927598544599	1.65	0.358901199458623	0.0262480115862179	0.608426136979839	0.135	0.0837	0.0021	0.0019	0.0059	0.0021	0.0028	0.008	0.1642	0.0035	0.0043	0.0028	0.0969	0.0113	0.0032	0.0026	0.0025	0.1529	0.0834	0.0044	0.0046	0.0016	0.023	0.0025	0.0075	0.185
15	rs11259948	83461261	1.03	0.752927598544599	1.65	0.358901199458623	0.0283741326381884	0.632554959098334	0.1346	0.0837	0.0022	0.0019	0.0058	0.0021	0.0026	0.0079	0.1647	0.0035	0.0043	0.0028	0.0971	0.0114	0.0032	0.0027	0.0024	0.1526	0.0838	0.0044	0.0046	0.0015	0.0232	0.0026	0.0076	0.1847
15	rs146479592	83494275	1.03	0.752927598544599	1.65	0.358901199458623	0.0262375175119662	0.618946279959521	0.1343	0.0838	0.0022	0.0019	0.0058	0.0022	0.0027	0.0079	0.1645	0.0036	0.0043	0.0028	0.0971	0.0113	0.0032	0.0027	0.0025	0.1525	0.0842	0.0044	0.0047	0.0015	0.0232	0.0026	0.0076	0.1845
15	rs113378787	83495214	1.03	0.752927598544599	1.65	0.358901199458623	0.0262165383236425	0.616492582190746	0.1343	0.0838	0.0022	0.0019	0.0058	0.0022	0.0027	0.0079	0.1645	0.0036	0.0043	0.0028	0.0971	0.0113	0.0032	0.0027	0.0025	0.1525	0.0842	0.0044	0.0047	0.0015	0.0232	0.0026	0.0076	0.1845
15	rs8041231	83498795	1.03	0.752927598544599	1.65	0.358901199458623	0.0266808454572978	0.6295087112637	0.1342	0.0839	0.0022	0.0019	0.0058	0.0022	0.0027	0.0079	0.1645	0.0036	0.0043	0.0028	0.0971	0.0113	0.0032	0.0027	0.0025	0.1525	0.0843	0.0044	0.0047	0.0015	0.0232	0.0026	0.0076	0.1844
15	rs77885195	83499250	1.03	0.752927598544599	1.65	0.358901199458623	0.0263741736043693	0.6308138250199	0.1342	0.0839	0.0022	0.0019	0.0058	0.0022	0.0027	0.0079	0.1645	0.0036	0.0043	0.0028	0.0971	0.0113	0.0032	0.0027	0.0025	0.1525	0.0843	0.0044	0.0047	0.0015	0.0232	0.0026	0.0076	0.1844
15	rs3814281	83499766	1.03	0.752927598544599	1.65	0.358901199458623	0.0265642247710214	0.626031505273538	0.1341	0.0839	0.0022	0.0019	0.0058	0.0022	0.0027	0.0079	0.1645	0.0036	0.0043	0.0028	0.0971	0.0113	0.0032	0.0027	0.0025	0.1525	0.0844	0.0044	0.0047	0.0015	0.0232	0.0026	0.0076	0.1844
15	rs17158257	83500319	1.03	0.752927598544599	1.66	0.333131717406117	0.0264163233278046	0.622269637386568	0.1341	0.0839	0.0022	0.0019	0.0058	0.0022	0.0027	0.0079	0.1645	0.0036	0.0043	0.0028	0.097	0.0113	0.0032	0.0027	0.0025	0.1525	0.0844	0.0044	0.0047	0.0015	0.0233	0.0026	0.0076	0.1844
15	rs72753981	83503855	1.03	0.752927598544599	1.66	0.333131717406117	0.0260178312764568	0.615482904557837	0.134	0.0839	0.0022	0.0019	0.0058	0.0022	0.0027	0.0079	0.1645	0.0036	0.0043	0.0028	0.097	0.0114	0.0032	0.0027	0.0025	0.1523	0.0845	0.0044	0.0047	0.0016	0.0233	0.0026	0.0076	0.1844
15	rs78825412	83512621	1.03	0.752927598544599	1.66	0.333131717406117	0.0276269439579641	0.650757853981347	0.1338	0.0839	0.0022	0.0019	0.0059	0.0022	0.0027	0.0079	0.1646	0.0037	0.0044	0.0028	0.097	0.0114	0.0033	0.0027	0.0025	0.1521	0.0845	0.0044	0.0047	0.0016	0.0233	0.0026	0.0076	0.1843
15	rs74696469	83513784	1.03	0.752927598544599	1.66	0.333131717406117	0.0281308487423873	0.65338889634311	0.1337	0.0839	0.0022	0.0019	0.0059	0.0022	0.0027	0.0079	0.1646	0.0037	0.0044	0.0028	0.097	0.0114	0.0033	0.0027	0.0025	0.1521	0.0846	0.0044	0.0047	0.0016	0.0233	0.0026	0.0076	0.1843
15	rs7174089	83514473	1.03	0.752927598544599	1.66	0.333131717406117	0.0288314913624827	0.658365309135159	0.1337	0.0839	0.0022	0.0019	0.0059	0.0022	0.0027	0.0079	0.1646	0.0037	0.0044	0.0028	0.097	0.0114	0.0033	0.0027	0.0025	0.1521	0.0846	0.0044	0.0047	0.0016	0.0233	0.0026	0.0076	0.1843
15	rs7182990	83514599	1.03	0.752927598544599	1.66	0.333131717406117	0.0284296313870896	0.659097866880846	0.1337	0.0839	0.0022	0.0019	0.0059	0.0022	0.0027	0.0079	0.1646	0.0037	0.0044	0.0028	0.0969	0.0115	0.0033	0.0027	0.0025	0.152	0.0847	0.0045	0.0047	0.0016	0.0234	0.0026	0.0076	0.1842
15	rs11856316	83515292	1.03	0.752927598544599	1.66	0.333131717406117	0.027377406746875	0.662176651461429	0.1337	0.0839	0.0022	0.0019	0.0059	0.0022	0.0027	0.008	0.1644	0.0037	0.0044	0.0028	0.097	0.0115	0.0033	0.0027	0.0025	0.1519	0.0847	0.0045	0.0047	0.0016	0.0234	0.0025	0.0076	0.1843
15	rs34287296	83518518	1.03	0.752927598544599	1.65	0.358901199458623	0.0276160611037554	0.637494245936167	0.1329	0.0838	0.0021	0.0019	0.0058	0.0023	0.0028	0.008	0.1644	0.0036	0.0044	0.0028	0.0977	0.0116	0.0033	0.0027	0.0025	0.1523	0.0848	0.0043	0.0047	0.0016	0.0235	0.0025	0.0075	0.1842
15	rs74416301	83519927	1.03	0.752927598544599	1.65	0.358901199458623	0.0307717461907408	0.660270348584717	0.1325	0.0838	0.0021	0.0019	0.0058	0.0023	0.0028	0.008	0.1644	0.0036	0.0044	0.0028	0.0979	0.0116	0.0033	0.0027	0.0025	0.1524	0.0848	0.0043	0.0047	0.0016	0.0236	0.0025	0.0075	0.1841
15	rs79246325	83520153	1.03	0.752927598544599	1.66	0.333131717406117	0.0310663641316826	0.654266454458388	0.1324	0.0838	0.0021	0.002	0.0058	0.0023	0.0028	0.008	0.1644	0.0036	0.0044	0.0028	0.098	0.0116	0.0033	0.0027	0.0025	0.1525	0.0848	0.0043	0.0047	0.0016	0.0236	0.0025	0.0075	0.1841
15	rs34347059	83536665	1.03	0.752927598544599	1.66	0.333131717406117	0.0382905990172342	0.663350387427921	0.1315	0.0838	0.0021	0.002	0.0057	0.0023	0.0029	0.008	0.1645	0.0035	0.0044	0.0027	0.0986	0.0117	0.0034	0.0027	0.0026	0.1529	0.0849	0.0042	0.0047	0.0016	0.0237	0.0024	0.0074	0.1839
15	rs1256441	83539575	1.03	0.752927598544599	1.66	0.333131717406117	0.0430198298653164	0.679389675743886	0.1314	0.0838	0.0021	0.0019	0.0057	0.0023	0.0029	0.008	0.1645	0.0035	0.0044	0.0027	0.0987	0.0117	0.0034	0.0026	0.0026	0.1529	0.0849	0.0042	0.0047	0.0016	0.0238	0.0024	0.0074	0.1839
15	rs2621227	83558512	1.02	0.812565575704939	1.66	0.333131717406117	0.0552417634247205	0.724873509272312	0.1312	0.0841	0.002	0.0019	0.0058	0.0022	0.0029	0.008	0.1644	0.0034	0.0045	0.0027	0.099	0.0118	0.0034	0.0026	0.0026	0.1527	0.0849	0.0041	0.0047	0.0015	0.0239	0.0023	0.0073	0.1842
15	rs7174726	83563759	1.02	0.812565575704939	1.66	0.333131717406117	0.0565324656607668	0.729667682704911	0.1312	0.0841	0.0019	0.0019	0.0058	0.0022	0.0029	0.008	0.1644	0.0034	0.0045	0.0027	0.0989	0.0118	0.0033	0.0026	0.0026	0.1528	0.0848	0.0041	0.0047	0.0015	0.0239	0.0023	0.0073	0.1843
15	rs75672102	83583650	1.02	0.812565575704939	1.67	0.308662716071979	0.193354982889712	0.836672295159285	0.1304	0.0846	0.0017	0.0018	0.0058	0.0022	0.0032	0.0081	0.1646	0.0033	0.0044	0.0026	0.0992	0.0116	0.0034	0.0025	0.0034	0.1533	0.084	0.0037	0.0047	0.0014	0.0239	0.0021	0.0072	0.1846
15	rs4843145	83584165	1.02	0.812565575704939	1.66	0.333131717406117	0.2110743183523	0.857724546658388	0.1304	0.0846	0.0017	0.0018	0.0059	0.0022	0.0032	0.0081	0.1646	0.0033	0.0044	0.0026	0.0992	0.0116	0.0034	0.0025	0.0035	0.1534	0.084	0.0037	0.0047	0.0014	0.0239	0.0021	0.0072	0.1846
15	rs115046402	83591756	1.02	0.812565575704939	1.66	0.333131717406117	0.275138151568801	0.829114077220588	0.1301	0.0851	0.0017	0.0018	0.0058	0.0021	0.0032	0.0081	0.165	0.0032	0.0043	0.0027	0.0993	0.0116	0.0035	0.0024	0.0036	0.1535	0.0837	0.0036	0.0047	0.0014	0.0242	0.0021	0.0071	0.1844
15	rs74632889	83592450	1.02	0.812565575704939	1.67	0.308662716071979	0.271155185232334	0.820339986578399	0.13	0.0851	0.0017	0.0018	0.0058	0.0021	0.0032	0.0081	0.165	0.0032	0.0043	0.0027	0.0993	0.0116	0.0035	0.0024	0.0036	0.1535	0.0837	0.0036	0.0047	0.0014	0.0242	0.0021	0.0071	0.1843
15	rs7170046	83611095	1.02	0.812565575704939	1.67	0.308662716071979	0.336282659092926	0.753742119683945	0.1287	0.0857	0.0016	0.0018	0.0058	0.002	0.0031	0.0082	0.1654	0.0031	0.0043	0.0028	0.0997	0.0117	0.0035	0.0022	0.0037	0.1539	0.0835	0.0035	0.0046	0.0014	0.0246	0.002	0.0071	0.1841
15	rs8031595	83619966	1.02	0.812565575704939	1.67	0.308662716071979	0.374467847481302	0.741232112964638	0.1279	0.086	0.0016	0.0017	0.0058	0.002	0.0031	0.0083	0.1657	0.0031	0.0043	0.0028	0.1	0.0117	0.0035	0.0022	0.0037	0.154	0.0834	0.0035	0.0046	0.0014	0.0248	0.002	0.0071	0.184
15	rs72755942	83628788	1.02	0.812565575704939	1.67	0.308662716071979	0.405250457838372	0.708149379061391	0.1277	0.0864	0.0016	0.0017	0.0057	0.0019	0.003	0.0083	0.1657	0.0031	0.0043	0.0029	0.1	0.0118	0.0035	0.0021	0.0038	0.1541	0.0833	0.0034	0.0046	0.0014	0.0249	0.002	0.0071	0.1836
15	rs79135686	83639252	1.02	0.812565575704939	1.68	0.285465824887251	0.427034663733868	0.700265760270643	0.1276	0.0866	0.0016	0.0017	0.0057	0.0019	0.003	0.0083	0.1657	0.0031	0.0043	0.0029	0.1	0.0118	0.0035	0.0021	0.0038	0.1541	0.0832	0.0034	0.0046	0.0014	0.0249	0.002	0.0071	0.1834
15	rs6603038	83646331	1.02	0.812565575704939	1.68	0.285465824887251	0.473829925718099	0.723376765006574	0.1274	0.087	0.0016	0.0017	0.0057	0.0019	0.003	0.0084	0.1657	0.0031	0.0043	0.0029	0.1	0.0118	0.0035	0.0021	0.0038	0.1542	0.0831	0.0034	0.0046	0.0014	0.025	0.002	0.0072	0.1831
15	rs2167602	83649292	1.02	0.812565575704939	1.68	0.285465824887251	0.506490156165432	0.759484785321722	0.1274	0.0869	0.0015	0.0017	0.0057	0.0019	0.003	0.0084	0.1657	0.0031	0.0043	0.0029	0.1	0.0118	0.0034	0.0021	0.0038	0.1548	0.083	0.0034	0.0046	0.0013	0.025	0.0019	0.0072	0.1831
15	rs72755950	83655988	1.02	0.812565575704939	1.68	0.285465824887251	0.515986335280896	0.745597873680777	0.1274	0.0869	0.0015	0.0017	0.0057	0.0019	0.003	0.0084	0.1657	0.0031	0.0043	0.0029	0.0999	0.0118	0.0034	0.0021	0.0038	0.1551	0.0831	0.0034	0.0045	0.0013	0.025	0.0019	0.0072	0.183
15	rs58396076	83661795	1.02	0.812565575704939	1.68	0.285465824887251	0.529577832841464	0.745899167419695	0.1274	0.087	0.0015	0.0016	0.0058	0.0019	0.003	0.0084	0.1657	0.0031	0.0043	0.0029	0.0999	0.0118	0.0034	0.002	0.0038	0.1553	0.0831	0.0033	0.0045	0.0013	0.025	0.0019	0.0072	0.1829
15	rs4842859	83668463	1.02	0.812565575704939	1.68	0.285465824887251	0.533993804314811	0.74966758229767	0.1274	0.087	0.0015	0.0016	0.0057	0.0019	0.003	0.0084	0.1656	0.0031	0.0043	0.0029	0.1	0.0118	0.0034	0.002	0.0038	0.1553	0.0832	0.0033	0.0045	0.0013	0.025	0.0019	0.0071	0.1829
15	rs4842976	83668830	1.02	0.812565575704939	1.67	0.308662716071979	0.542091154588928	0.74604982427432	0.1273	0.087	0.0015	0.0016	0.0057	0.0019	0.003	0.0084	0.1656	0.0031	0.0043	0.0029	0.1001	0.0119	0.0034	0.002	0.0038	0.1554	0.0832	0.0033	0.0045	0.0013	0.025	0.0019	0.0071	0.1828
15	rs4842860	83680287	1.02	0.812565575704939	1.67	0.308662716071979	0.467033868930077	0.685740995702516	0.1261	0.0871	0.0015	0.0016	0.0057	0.0019	0.003	0.0086	0.166	0.0031	0.0042	0.0029	0.1	0.0119	0.0035	0.002	0.0037	0.1553	0.0841	0.0034	0.0045	0.0014	0.0247	0.0019	0.0072	0.1824
15	rs17361375	83680329	1.02	0.812565575704939	1.67	0.308662716071979	0.46672886559786	0.682046736944518	0.1261	0.0871	0.0015	0.0016	0.0057	0.0019	0.003	0.0086	0.166	0.0031	0.0042	0.0029	0.1	0.0119	0.0035	0.002	0.0037	0.1553	0.0841	0.0034	0.0045	0.0014	0.0247	0.0019	0.0072	0.1824
15	rs72755971	83708202	1.02	0.812565575704939	1.67	0.308662716071979	0.393843320569712	0.725322666051657	0.1255	0.0868	0.0015	0.0015	0.0057	0.0019	0.0031	0.0086	0.166	0.0032	0.0043	0.003	0.1004	0.0121	0.0036	0.0019	0.0032	0.1563	0.0845	0.0034	0.0047	0.0014	0.0244	0.0019	0.0072	0.1819
15	rs71412290	83712460	1.02	0.812565575704939	1.67	0.308662716071979	0.393394928371286	0.718890651628385	0.1255	0.0868	0.0015	0.0015	0.0057	0.0019	0.0031	0.0086	0.166	0.0032	0.0043	0.003	0.1005	0.0121	0.0036	0.0019	0.0032	0.1564	0.0845	0.0034	0.0047	0.0014	0.0243	0.0019	0.0072	0.1819
15	rs12903066	83712603	1.02	0.812565575704939	1.67	0.308662716071979	0.393619092262757	0.717994172716585	0.1255	0.0868	0.0015	0.0015	0.0057	0.0019	0.0031	0.0086	0.166	0.0032	0.0043	0.003	0.1005	0.0121	0.0036	0.0019	0.0032	0.1564	0.0845	0.0034	0.0047	0.0014	0.0243	0.0019	0.0072	0.1819
15	rs8023669	83720657	1.02	0.812565575704939	1.67	0.308662716071979	0.37830327439552	0.691364897656391	0.1254	0.0867	0.0015	0.0015	0.0058	0.0019	0.0031	0.0086	0.166	0.0032	0.0042	0.003	0.1005	0.0121	0.0036	0.0019	0.0032	0.1564	0.0845	0.0034	0.0047	0.0015	0.0244	0.0019	0.0073	0.1819
15	rs1568657	83726179	1.02	0.812565575704939	1.67	0.308662716071979	0.393731198364726	0.722927875368149	0.1254	0.0867	0.0015	0.0015	0.0058	0.0019	0.0031	0.0086	0.166	0.0032	0.0045	0.003	0.1004	0.0121	0.0036	0.0019	0.0032	0.1564	0.0844	0.0034	0.0046	0.0015	0.0243	0.0019	0.0073	0.182
15	rs8040457	83735926	1.02	0.812565575704939	1.67	0.308662716071979	0.385867218326598	0.682932946566079	0.1254	0.0867	0.0015	0.0015	0.0057	0.0019	0.0031	0.0086	0.166	0.0032	0.0045	0.003	0.1004	0.0121	0.0036	0.0019	0.0032	0.1564	0.0843	0.0034	0.0046	0.0015	0.0243	0.0019	0.0072	0.182
15	rs116990091	83738551	1.02	0.812565575704939	1.67	0.308662716071979	0.379953113434489	0.666139918156803	0.1254	0.0867	0.0015	0.0015	0.0057	0.0019	0.0031	0.0086	0.166	0.0032	0.0045	0.003	0.1004	0.0121	0.0036	0.0019	0.0032	0.1564	0.0843	0.0034	0.0046	0.0015	0.0243	0.0019	0.0072	0.182
15	rs62010181	83762285	1.02	0.812565575704939	1.66	0.333131717406117	0.227070275042592	0.51755918120838	0.1247	0.0866	0.002	0.0016	0.0054	0.0019	0.0032	0.009	0.1654	0.0034	0.0046	0.0029	0.1015	0.0118	0.0037	0.0015	0.0025	0.1572	0.0851	0.0032	0.0047	0.0018	0.0241	0.0019	0.007	0.1815
15	rs76862179	83770182	1.02	0.812565575704939	1.65	0.358901199458623	0.204740760726246	0.472457855483936	0.1246	0.0866	0.002	0.0016	0.0053	0.0018	0.0031	0.009	0.1656	0.0034	0.0046	0.0029	0.102	0.0118	0.0037	0.0015	0.002	0.1575	0.085	0.0032	0.0046	0.0018	0.0241	0.0019	0.007	0.1814
15	rs10152258	83775815	1.01	0.875109975033704	1.65	0.358901199458623	0.214383243724058	0.445783551215112	0.1245	0.0866	0.0021	0.0015	0.0053	0.0018	0.003	0.0091	0.1659	0.0034	0.0046	0.0029	0.1025	0.0118	0.0037	0.0014	0.0015	0.1579	0.0848	0.0032	0.0046	0.0017	0.024	0.0019	0.007	0.1813
15	rs80329914	83781598	1.01	0.875109975033704	1.59	0.542287549749139	0.217475897354202	0.4314803187659	0.1243	0.0864	0.0022	0.0015	0.0053	0.0017	0.003	0.0091	0.166	0.0034	0.0047	0.0029	0.1029	0.0118	0.0037	0.0013	0.0015	0.158	0.0847	0.0032	0.0046	0.0018	0.024	0.0019	0.007	0.1812
15	rs78946589	83793958	1.01	0.875109975033704	1.59	0.542287549749139	0.220222925791614	0.428318825320055	0.1243	0.0863	0.0022	0.0015	0.0053	0.0017	0.003	0.0092	0.1661	0.0034	0.0047	0.0029	0.1031	0.0118	0.0037	0.0013	0.0015	0.1581	0.0846	0.0032	0.0046	0.0018	0.024	0.0019	0.007	0.1811
15	rs34255692	83804387	1.01	0.875109975033704	1.6	0.508176723760061	0.220923003595672	0.433063402151992	0.1243	0.0862	0.0022	0.0015	0.0053	0.0017	0.003	0.0092	0.1661	0.0034	0.0047	0.0029	0.1032	0.0118	0.0037	0.0013	0.0015	0.1581	0.0845	0.0032	0.0045	0.0018	0.0239	0.0019	0.007	0.1811
15	rs72756000	83821704	1.01	0.875109975033704	1.6	0.508176723760061	0.226819231296066	0.430162271218528	0.1242	0.0861	0.0023	0.0015	0.0053	0.0017	0.003	0.0092	0.1662	0.0034	0.0047	0.0029	0.1035	0.0117	0.0037	0.0012	0.0014	0.1582	0.0844	0.0032	0.0045	0.0018	0.0239	0.0019	0.007	0.181
15	rs116957980	83827296	1.01	0.875109975033704	1.6	0.508176723760061	0.227195854884048	0.432007840536817	0.1242	0.0861	0.0023	0.0015	0.0053	0.0017	0.003	0.0092	0.1662	0.0034	0.0047	0.0029	0.1035	0.0117	0.0037	0.0012	0.0014	0.1582	0.0844	0.0032	0.0045	0.0018	0.0239	0.0019	0.007	0.181
15	rs75633053	83834053	1.01	0.875109975033704	1.6	0.508176723760061	0.229294540674451	0.424507045221054	0.1242	0.0861	0.0023	0.0015	0.0052	0.0017	0.003	0.0092	0.1663	0.0034	0.0047	0.0029	0.1035	0.0117	0.0037	0.0012	0.0014	0.1582	0.0844	0.0032	0.0045	0.0018	0.0239	0.0019	0.007	0.1811
15	rs1112404	83842480	1.01	0.875109975033704	1.6	0.508176723760061	0.234077087418309	0.410653169499924	0.1242	0.0861	0.0023	0.0015	0.005	0.0017	0.003	0.0092	0.1663	0.0034	0.0047	0.0029	0.1035	0.0117	0.0037	0.0012	0.0014	0.1583	0.0844	0.0032	0.0045	0.0018	0.0239	0.0019	0.007	0.1811
15	rs72758310	83842901	1.01	0.875109975033704	1.6	0.508176723760061	0.234375152534806	0.410653169499924	0.1242	0.0861	0.0023	0.0015	0.005	0.0017	0.003	0.0092	0.1663	0.0034	0.0047	0.0029	0.1035	0.0117	0.0037	0.0012	0.0014	0.1583	0.0844	0.0032	0.0045	0.0018	0.0239	0.0019	0.007	0.1811
15	rs34256265	83845494	1.01	0.875109975033704	1.6	0.508176723760061	0.235612231175351	0.405976643178653	0.1242	0.0861	0.0023	0.0015	0.005	0.0017	0.003	0.0092	0.1663	0.0034	0.0047	0.0029	0.1035	0.0117	0.0037	0.0012	0.0014	0.1583	0.0844	0.0032	0.0045	0.0018	0.0239	0.0019	0.007	0.1812
15	rs36093153	83855242	1.01	0.875109975033704	1.6	0.508176723760061	0.23497191288554	0.40532828509247	0.1242	0.0861	0.0023	0.0015	0.005	0.0017	0.003	0.0092	0.1664	0.0034	0.0047	0.0029	0.1035	0.0117	0.0037	0.0012	0.0014	0.1583	0.0844	0.0032	0.0045	0.0018	0.0239	0.0019	0.007	0.1811
15	rs72758331	83878605	1.01	0.875109975033704	1.6	0.508176723760061	0.212563785496562	0.37912143210905	0.1242	0.086	0.0024	0.0014	0.0049	0.0016	0.0028	0.0093	0.1666	0.0034	0.0046	0.0029	0.1036	0.0116	0.0037	0.0011	0.0013	0.1582	0.0848	0.0032	0.0045	0.0018	0.0239	0.0018	0.007	0.1814
15	rs80142898	83880139	1.01	0.875109975033704	1.6	0.508176723760061	0.211034144307647	0.377849367753773	0.1242	0.086	0.0024	0.0014	0.0049	0.0016	0.0028	0.0093	0.1666	0.0034	0.0046	0.0029	0.1036	0.0116	0.0037	0.0011	0.0013	0.1581	0.0848	0.0032	0.0045	0.0018	0.0239	0.0018	0.007	0.1814
15	rs7172384	83888938	1.01	0.875109975033704	1.6	0.508176723760061	0.212604123182664	0.384093878862328	0.1242	0.086	0.0024	0.0014	0.0049	0.0016	0.0028	0.0093	0.1666	0.0034	0.0046	0.0029	0.1036	0.0116	0.0037	0.0011	0.0013	0.1581	0.0848	0.0032	0.0045	0.0018	0.0239	0.0018	0.007	0.1814
15	rs7162082	83896608	1.01	0.875109975033704	1.6	0.508176723760061	0.212442798273427	0.383583052658114	0.1242	0.086	0.0024	0.0014	0.0049	0.0016	0.0028	0.0093	0.1666	0.0034	0.0046	0.0029	0.1036	0.0116	0.0037	0.0011	0.0013	0.1581	0.0848	0.0032	0.0045	0.0018	0.0239	0.0018	0.007	0.1815
15	rs75792917	83903744	1.01	0.875109975033704	1.59	0.542287549749139	0.212321849803633	0.383838442072956	0.1242	0.086	0.0024	0.0014	0.0049	0.0016	0.0028	0.0093	0.1666	0.0034	0.0046	0.0029	0.1036	0.0116	0.0037	0.0011	0.0013	0.1582	0.0848	0.0032	0.0045	0.0018	0.0239	0.0018	0.007	0.1815
15	rs10162999	83905102	1.01	0.875109975033704	1.59	0.542287549749139	0.223652727182562	0.385371772584028	0.1243	0.0861	0.0023	0.0014	0.0049	0.0014	0.0027	0.0093	0.1669	0.0034	0.0047	0.0029	0.1038	0.0115	0.0036	0.0011	0.0012	0.1583	0.0846	0.0031	0.0045	0.0017	0.0238	0.0018	0.0069	0.1819
15	rs7180407	83907145	1.01	0.875109975033704	1.59	0.542287549749139	0.219852799453236	0.392292726431946	0.1243	0.0861	0.0023	0.0014	0.0049	0.0014	0.0027	0.0093	0.1669	0.0034	0.0047	0.0029	0.1039	0.0115	0.0036	0.0011	0.0012	0.1583	0.0847	0.0031	0.0045	0.0017	0.0238	0.0018	0.0069	0.1818
15	rs72758345	83912406	1.01	0.875109975033704	1.59	0.542287549749139	0.211235057599219	0.376197476537753	0.1243	0.0861	0.0023	0.0014	0.0049	0.0013	0.0027	0.0093	0.1671	0.0034	0.0047	0.0029	0.1038	0.0115	0.0037	0.001	0.0012	0.158	0.0847	0.0031	0.0045	0.0018	0.0238	0.0019	0.0069	0.1818
15	rs78086554	83922421	1.01	0.875109975033704	1.59	0.542287549749139	0.19855498718891	0.40455063014013	0.1241	0.086	0.0021	0.0014	0.005	0.0014	0.0027	0.0093	0.1674	0.0034	0.0047	0.0029	0.104	0.0116	0.0036	0.001	0.0012	0.1577	0.0844	0.0031	0.0045	0.0018	0.0237	0.0018	0.0069	0.1819
15	rs61267530	83927324	1.01	0.875109975033704	1.58	0.577869115575703	0.199565498950176	0.407404028475456	0.1241	0.086	0.0021	0.0014	0.005	0.0014	0.0027	0.0093	0.1674	0.0034	0.0047	0.0029	0.104	0.0116	0.0036	0.001	0.0012	0.1577	0.0844	0.0031	0.0045	0.0018	0.0237	0.0018	0.0069	0.1819
15	rs4423388	83930486	1.01	0.875109975033704	1.58	0.577869115575703	0.190424274534148	0.402349499747689	0.1242	0.086	0.0021	0.0014	0.0051	0.0014	0.0027	0.0092	0.1674	0.0034	0.0047	0.0029	0.104	0.0115	0.0036	0.001	0.0012	0.1577	0.0845	0.0031	0.0045	0.0019	0.0237	0.0018	0.0069	0.1819
15	rs55893521	83955536	1.01	0.875109975033704	1.58	0.577869115575703	0.223569733223246	0.397570232602079	0.1238	0.086	0.0022	0.0014	0.0051	0.0013	0.0028	0.0095	0.168	0.0035	0.0047	0.003	0.1047	0.0116	0.0036	0.001	0.0012	0.1572	0.0843	0.0033	0.0045	0.0017	0.0235	0.0019	0.0069	0.1812
15	rs55905779	83968509	1	0.940597770197411	1.58	0.577869115575703	0.182598495997782	0.305866931429557	0.123	0.0856	0.0025	0.0014	0.0051	0.0012	0.0029	0.0099	0.1701	0.0036	0.0047	0.0032	0.1031	0.0116	0.0037	9e-04	0.0013	0.1562	0.085	0.0036	0.0047	0.002	0.0233	0.0022	0.0068	0.1805
15	rs76978790	83969062	1	0.940597770197411	1.59	0.542287549749139	0.17233815349111	0.28691292025268	0.123	0.0856	0.0025	0.0014	0.0051	0.0012	0.0029	0.01	0.1702	0.0036	0.0047	0.0032	0.1031	0.0116	0.0037	9e-04	0.0013	0.1561	0.0849	0.0036	0.0047	0.002	0.0232	0.0022	0.0068	0.1803
15	rs79081396	83980353	1	0.940597770197411	1.59	0.542287549749139	0.125014657269686	0.213946050265809	0.1232	0.0855	0.0027	0.0013	0.0052	0.0013	0.003	0.0107	0.1721	0.0037	0.0045	0.0035	0.1025	0.0115	0.0037	9e-04	0.0014	0.1551	0.0848	0.0039	0.0049	0.0023	0.0221	0.0025	0.007	0.1786
15	rs116928838	83990249	1	0.940597770197411	1.6	0.508176723760061	0.12557704997202	0.21694550675944	0.1232	0.0855	0.0027	0.0013	0.0052	0.0013	0.003	0.0108	0.1722	0.0037	0.0045	0.0035	0.1025	0.0115	0.0037	9e-04	0.0014	0.1551	0.0847	0.0039	0.0049	0.0023	0.0221	0.0025	0.007	0.1785
15	rs17509779	83991291	1	0.940597770197411	1.6	0.508176723760061	0.127153939640588	0.220174408763185	0.1232	0.0855	0.0027	0.0013	0.0052	0.0013	0.003	0.0108	0.1722	0.0037	0.0045	0.0035	0.1025	0.0115	0.0037	9e-04	0.0014	0.1551	0.0847	0.0039	0.0049	0.0023	0.0221	0.0025	0.007	0.1785
15	rs7172439	83991937	1	0.940597770197411	1.61	0.475515229965307	0.128562309761207	0.224829647859156	0.1232	0.0855	0.0027	0.0013	0.0052	0.0013	0.003	0.0108	0.1722	0.0037	0.0045	0.0035	0.1024	0.0115	0.0037	9e-04	0.0014	0.1552	0.0847	0.0039	0.0049	0.0023	0.022	0.0025	0.007	0.1785
15	rs73440807	83996659	1	0.940597770197411	1.61	0.475515229965307	0.126944986573997	0.220498158502243	0.1232	0.0854	0.0027	0.0013	0.0052	0.0013	0.003	0.0108	0.1725	0.0037	0.0045	0.0035	0.1024	0.0115	0.0037	9e-04	0.0014	0.1552	0.0846	0.0039	0.0049	0.0023	0.022	0.0026	0.007	0.1785
15	rs117133885	84005398	1	0.940597770197411	1.61	0.475515229965307	0.121963452299707	0.220822063965596	0.1234	0.0851	0.0028	0.0013	0.0052	0.0013	0.003	0.0109	0.1726	0.0037	0.0045	0.0035	0.1027	0.0115	0.0037	9e-04	0.0014	0.155	0.0845	0.0039	0.0049	0.0023	0.0219	0.0027	0.007	0.1784
15	rs1510473	84019207	1	0.940597770197411	1.61	0.475515229965307	0.117529503921719	0.218558000785268	0.1237	0.0846	0.0028	0.0013	0.0052	0.0013	0.0029	0.0109	0.1729	0.0038	0.0045	0.0035	0.1032	0.0115	0.0037	9e-04	0.0014	0.1548	0.0842	0.0039	0.0049	0.0024	0.0218	0.0027	0.007	0.1783
15	rs10520577	84027538	1	0.940597770197411	1.61	0.475515229965307	0.101778311626155	0.205347245176615	0.1237	0.0847	0.0028	0.0014	0.0052	0.0013	0.0029	0.0109	0.1728	0.0038	0.0045	0.0035	0.1031	0.0115	0.0037	9e-04	0.0014	0.1548	0.0841	0.004	0.0049	0.0024	0.0216	0.0028	0.007	0.1783
15	rs17159022	84037081	1	0.940597770197411	1.62	0.444280725791627	0.0845821674091836	0.182598724583481	0.1238	0.0846	0.0028	0.0016	0.0051	0.0013	0.003	0.0109	0.1729	0.0039	0.0044	0.0035	0.1028	0.0114	0.0038	9e-04	0.0014	0.1548	0.084	0.004	0.005	0.0024	0.0214	0.0029	0.007	0.1784
15	rs78641491	84044380	1	0.940597770197411	1.62	0.444280725791627	0.073265766727941	0.167325355761011	0.124	0.0844	0.0028	0.0016	0.0051	0.0013	0.003	0.0109	0.1729	0.004	0.0044	0.0035	0.1022	0.0114	0.0038	9e-04	0.0015	0.1548	0.0839	0.0042	0.005	0.0025	0.0211	0.003	0.007	0.1785
15	rs72758371	84044621	1	0.940597770197411	1.62	0.444280725791627	0.0734772397943387	0.16663773850418	0.124	0.0844	0.0028	0.0017	0.0051	0.0013	0.003	0.0109	0.173	0.004	0.0044	0.0035	0.1022	0.0114	0.0038	9e-04	0.0015	0.1549	0.0838	0.0042	0.005	0.0025	0.0211	0.003	0.007	0.1785
15	rs17159015	84047024	1	0.940597770197411	1.62	0.444280725791627	0.0725917060660666	0.164971953040269	0.1241	0.0843	0.0028	0.0017	0.0051	0.0013	0.003	0.011	0.173	0.004	0.0044	0.0035	0.1021	0.0113	0.0038	9e-04	0.0015	0.1549	0.0838	0.0042	0.005	0.0025	0.021	0.003	0.007	0.1785
15	rs698486	84058592	1	0.940597770197411	1.62	0.444280725791627	0.0747972014856334	0.173259675658703	0.1242	0.084	0.0029	0.0017	0.0051	0.0014	0.003	0.011	0.1732	0.0042	0.0044	0.0035	0.1014	0.0115	0.0039	9e-04	0.0016	0.155	0.0838	0.0042	0.0051	0.0026	0.0206	0.0031	0.0071	0.1787
15	rs1510472	84059972	1	0.940597770197411	1.64	0.38599849551783	0.0732235195179852	0.168407900013418	0.1243	0.084	0.0029	0.0017	0.0051	0.0014	0.003	0.011	0.1732	0.0042	0.0044	0.0035	0.1014	0.0115	0.0039	9e-04	0.0016	0.155	0.0837	0.0042	0.0051	0.0026	0.0206	0.0031	0.0071	0.1786
15	rs12591031	84063245	1	0.940597770197411	1.65	0.358901199458623	0.0604873035143107	0.151575649842152	0.1248	0.083	0.0029	0.0019	0.0055	0.0016	0.0033	0.0115	0.1729	0.0043	0.0045	0.0037	0.1006	0.0114	0.0041	0.0011	0.0022	0.1546	0.0833	0.0043	0.0052	0.0029	0.0201	0.0033	0.0071	0.1776
15	rs17841201	84065381	1	0.940597770197411	1.65	0.358901199458623	0.0419183034823819	0.141820772762153	0.1259	0.0813	0.0028	0.0024	0.006	0.0021	0.0038	0.0121	0.1726	0.0044	0.0045	0.004	0.0986	0.0115	0.0043	0.0016	0.0027	0.1539	0.0837	0.0046	0.0052	0.0033	0.0193	0.0035	0.0071	0.1763
15	rs61630157	84068852	1	0.940597770197411	1.64	0.38599849551783	0.0431830336929805	0.138223683378998	0.126	0.0811	0.0028	0.0024	0.006	0.0021	0.0039	0.0122	0.1729	0.0045	0.0046	0.004	0.0981	0.0116	0.0043	0.0016	0.0027	0.1538	0.0836	0.0046	0.0053	0.0033	0.0192	0.0036	0.0072	0.1763
15	rs62027478	84077383	1	0.940597770197411	1.64	0.38599849551783	0.0458985003412615	0.163214604267498	0.1266	0.0802	0.0029	0.0025	0.0061	0.0023	0.0041	0.0123	0.1726	0.0045	0.0046	0.0043	0.0971	0.012	0.0044	0.0017	0.0027	0.1538	0.0834	0.0047	0.0054	0.0035	0.019	0.0037	0.0072	0.1762
15	rs12441005	84084429	1	0.940597770197411	1.64	0.38599849551783	0.0446709350033813	0.160591050923285	0.1268	0.08	0.003	0.0025	0.0062	0.0023	0.0041	0.0124	0.1722	0.0045	0.0046	0.0043	0.0968	0.0122	0.0044	0.0017	0.0027	0.1539	0.0832	0.0047	0.0054	0.0036	0.0189	0.0037	0.0072	0.1762
15	rs301846	84091435	1	0.940597770197411	1.64	0.38599849551783	0.0455124530204947	0.173259675658703	0.127	0.0797	0.003	0.0025	0.0062	0.0024	0.0042	0.0126	0.1717	0.0047	0.0047	0.0044	0.0965	0.0123	0.0045	0.0018	0.0028	0.1538	0.0831	0.0048	0.0054	0.0037	0.0188	0.0037	0.0073	0.176
15	rs17511282	84093315	1	0.940597770197411	1.64	0.38599849551783	0.0408791670460999	0.160591050923285	0.1271	0.0795	0.0031	0.0026	0.0061	0.0025	0.0042	0.0128	0.1713	0.0048	0.0047	0.0045	0.0961	0.0124	0.0045	0.0019	0.0028	0.1542	0.0828	0.0048	0.0053	0.0037	0.019	0.0038	0.0073	0.1759
15	rs4842913	84093415	1	0.940597770197411	1.64	0.38599849551783	0.0421224386867843	0.164092450458626	0.1271	0.0795	0.0031	0.0026	0.0061	0.0025	0.0042	0.0128	0.1713	0.0049	0.0047	0.0045	0.0961	0.0123	0.0045	0.0019	0.0028	0.1542	0.0828	0.0048	0.0053	0.0037	0.019	0.0038	0.0073	0.1759
15	rs177332	84097909	1	0.940597770197411	1.64	0.38599849551783	0.0329373408159351	0.149681578749105	0.1273	0.0794	0.0032	0.0026	0.0063	0.0026	0.0042	0.0128	0.1712	0.0049	0.0049	0.0046	0.0955	0.012	0.0045	0.0019	0.0028	0.1544	0.0826	0.0048	0.0053	0.0038	0.0189	0.0039	0.0074	0.1757
15	rs72758393	84116988	0.99	1.00906370779823	1.64	0.38599849551783	0.0214645954276447	0.135297539177865	0.1276	0.0795	0.0033	0.0027	0.0064	0.0026	0.0041	0.0128	0.1707	0.0052	0.0049	0.0047	0.0946	0.0118	0.0047	0.0019	0.0029	0.1539	0.0835	0.005	0.0053	0.004	0.0189	0.0041	0.0075	0.175
15	rs117111500	84126808	0.99	1.00906370779823	1.64	0.38599849551783	0.0203766865646459	0.141172662653769	0.1276	0.0795	0.0033	0.0027	0.0064	0.0026	0.0041	0.0128	0.1707	0.0052	0.0049	0.0047	0.0942	0.0118	0.0048	0.0019	0.0029	0.1538	0.0837	0.005	0.0053	0.004	0.0189	0.0041	0.0075	0.1748
15	rs72760311	84143244	0.99	1.00906370779823	1.65	0.358901199458623	0.0178960685917336	0.145919219953909	0.1278	0.0796	0.0034	0.0028	0.0064	0.0027	0.004	0.0128	0.1704	0.0054	0.005	0.0048	0.0935	0.0117	0.0049	0.002	0.0029	0.1536	0.0843	0.0052	0.0053	0.0042	0.0188	0.0042	0.0075	0.1744
15	rs77377738	84143481	0.99	1.00906370779823	1.66	0.333131717406117	0.0178562955238552	0.146950423744649	0.1278	0.0796	0.0034	0.0028	0.0064	0.0027	0.004	0.0128	0.1704	0.0054	0.005	0.0048	0.0935	0.0117	0.0049	0.002	0.0029	0.1536	0.0843	0.0052	0.0053	0.0042	0.0188	0.0042	0.0075	0.1744
15	rs77407515	84151534	0.99	1.00906370779823	1.65	0.358901199458623	0.016355020934342	0.138682962107109	0.1278	0.0796	0.0034	0.0028	0.0064	0.0027	0.004	0.0128	0.1702	0.0054	0.005	0.0048	0.0933	0.0117	0.0049	0.002	0.0029	0.1535	0.0845	0.0052	0.0053	0.0044	0.0188	0.0042	0.0075	0.1742
15	rs77409533	84159181	0.99	1.00906370779823	1.65	0.358901199458623	0.0162657710020224	0.148643491774968	0.1278	0.0796	0.0034	0.0028	0.0064	0.0027	0.004	0.0129	0.17	0.0055	0.005	0.0049	0.0932	0.0117	0.005	0.002	0.003	0.1534	0.0846	0.0053	0.0053	0.0044	0.0188	0.0043	0.0075	0.1741
15	rs7166783	84161111	0.99	1.00906370779823	1.64	0.38599849551783	0.0168142843077403	0.151006531248728	0.1278	0.0796	0.0035	0.0028	0.0064	0.0027	0.004	0.0129	0.17	0.0055	0.005	0.0049	0.0931	0.0117	0.005	0.002	0.003	0.1534	0.0846	0.0053	0.0053	0.0044	0.0188	0.0043	0.0075	0.174
15	rs62027517	84162402	0.99	1.00906370779823	1.64	0.38599849551783	0.0164147205921961	0.131492025040899	0.1278	0.0797	0.0034	0.0027	0.0064	0.0026	0.0039	0.0132	0.17	0.0055	0.005	0.0049	0.0932	0.0116	0.0052	0.002	0.0029	0.1534	0.0846	0.0053	0.0053	0.0044	0.0188	0.0043	0.0075	0.1738
15	rs79124446	84167082	0.99	1.00906370779823	1.64	0.38599849551783	0.0119991834600281	0.1161617008798	0.1279	0.0797	0.0034	0.0028	0.0065	0.0026	0.0039	0.0132	0.1697	0.0055	0.0051	0.0049	0.0933	0.0116	0.0052	0.002	0.0029	0.1533	0.0845	0.0053	0.0053	0.0044	0.0189	0.0043	0.0076	0.1736
15	rs75438534	84178124	0.99	1.00906370779823	1.64	0.38599849551783	0.0115266338428996	0.124708639575844	0.1278	0.0797	0.0035	0.0029	0.0065	0.0026	0.0039	0.0132	0.1695	0.0056	0.0051	0.0049	0.0935	0.0115	0.0052	0.002	0.0029	0.1531	0.0844	0.0054	0.0054	0.0044	0.0189	0.0043	0.0077	0.1734
15	rs10152516	84178884	0.99	1.00906370779823	1.64	0.38599849551783	0.0111184409520896	0.11927481260078	0.1278	0.0797	0.0035	0.0029	0.0065	0.0026	0.0039	0.0132	0.1694	0.0056	0.0051	0.0049	0.0936	0.0114	0.0052	0.0021	0.0029	0.153	0.0844	0.0054	0.0054	0.0045	0.0189	0.0043	0.0077	0.1734
15	rs17512392	84184660	0.99	1.00906370779823	1.64	0.38599849551783	0.00298099167018203	0.107679661383449	0.1283	0.0796	0.0036	0.0036	0.0068	0.0028	0.0037	0.0132	0.1676	0.0056	0.0053	0.0051	0.0942	0.0112	0.0053	0.0022	0.0031	0.1516	0.0852	0.0056	0.0055	0.0046	0.0194	0.0043	0.008	0.1723
15	rs12437675	84185007	0.99	1.00906370779823	1.64	0.38599849551783	0.00276206664837019	0.106428695506672	0.1283	0.0796	0.0036	0.0036	0.0068	0.0028	0.0037	0.0132	0.1677	0.0056	0.0053	0.0051	0.0942	0.0111	0.0052	0.0022	0.0031	0.1514	0.0854	0.0057	0.0055	0.0046	0.0195	0.0042	0.008	0.1723
15	rs1546074	84192768	0.99	1.00906370779823	1.64	0.38599849551783	0.00163103209033924	0.0928102413638975	0.1286	0.0795	0.0036	0.0036	0.0068	0.0028	0.0036	0.0131	0.1673	0.0055	0.0053	0.0051	0.0945	0.0109	0.0052	0.0023	0.0031	0.1511	0.0856	0.0057	0.0054	0.0046	0.0196	0.0042	0.0081	0.1721
15	rs77474831	84199128	0.99	1.00906370779823	1.63	0.414449909043039	0.00091878542231884	0.0899101185383723	0.1286	0.0795	0.0037	0.0036	0.0068	0.0029	0.0035	0.0131	0.1671	0.0055	0.0053	0.0051	0.0947	0.0108	0.0052	0.0024	0.0031	0.1508	0.086	0.0057	0.0054	0.0046	0.0196	0.0042	0.0081	0.1722
15	rs74471732	84200312	0.99	1.00906370779823	1.63	0.414449909043039	0.000658584261523138	0.0744485145023362	0.1286	0.0795	0.0037	0.0036	0.0068	0.0029	0.0034	0.0131	0.167	0.0055	0.0053	0.0051	0.0948	0.0106	0.0052	0.0024	0.0031	0.1508	0.086	0.0057	0.0054	0.0046	0.0196	0.0042	0.0081	0.1722
15	rs17158873	84205754	0.99	1.00906370779823	1.63	0.414449909043039	0.000271501771117973	0.0550250321670733	0.1294	0.0801	0.0037	0.0034	0.0068	0.003	0.0029	0.0131	0.1665	0.0053	0.0053	0.0052	0.0949	0.0104	0.0051	0.0025	0.0031	0.1501	0.0871	0.0058	0.0053	0.0046	0.0199	0.004	0.0082	0.1715
15	rs56852757	84208650	1	0.940597770197411	1.63	0.414449909043039	0.000159100345507492	0.0267841997551785	0.1302	0.0805	0.0037	0.0035	0.0067	0.0032	0.003	0.0129	0.1672	0.005	0.0052	0.0051	0.0948	0.01	0.0051	0.0025	0.0031	0.1488	0.0876	0.006	0.0051	0.0044	0.0201	0.0038	0.0083	0.1716
15	rs1896807	84218315	1	0.940597770197411	1.63	0.414449909043039	0.000146342533770216	0.0263271951048357	0.1302	0.0806	0.0037	0.0035	0.0067	0.0033	0.003	0.0129	0.1674	0.005	0.0052	0.0051	0.0948	0.01	0.0051	0.0025	0.0031	0.1485	0.0875	0.0061	0.0051	0.0043	0.0204	0.0037	0.0083	0.1715
15	rs56343748	84223554	1	0.940597770197411	1.63	0.414449909043039	0.000152435780663051	0.0280834937104366	0.1302	0.0806	0.0037	0.0035	0.0067	0.0034	0.003	0.0129	0.1675	0.005	0.0053	0.005	0.0948	0.01	0.0051	0.0025	0.0031	0.1483	0.0874	0.0061	0.0051	0.0043	0.0204	0.0036	0.0083	0.1715
15	rs934141	84224793	1	0.940597770197411	1.62	0.444280725791627	0.000180599896946408	0.030915371327677	0.1302	0.0807	0.0036	0.0035	0.0067	0.0034	0.003	0.0129	0.1675	0.005	0.0053	0.005	0.0949	0.01	0.0051	0.0025	0.0031	0.1482	0.0874	0.0061	0.0051	0.0043	0.0205	0.0036	0.0083	0.1714
15	rs113265068	84226702	1	0.940597770197411	1.62	0.444280725791627	0.000194349662922239	0.0369011486099333	0.1303	0.0807	0.0036	0.0035	0.0067	0.0034	0.003	0.0129	0.1675	0.005	0.0054	0.005	0.0948	0.01	0.005	0.0025	0.0031	0.1481	0.0872	0.0062	0.0051	0.0043	0.0205	0.0036	0.0083	0.1713
15	rs56024090	84227865	1	0.940597770197411	1.62	0.444280725791627	0.000223570231996258	0.0411581074576938	0.1303	0.0807	0.0036	0.0035	0.0067	0.0034	0.003	0.0129	0.1675	0.0049	0.0055	0.005	0.0948	0.0101	0.005	0.0025	0.0031	0.148	0.0872	0.0062	0.0051	0.0043	0.0206	0.0036	0.0083	0.1713
15	rs2730090	84231606	0.99	1.00906370779823	1.62	0.444280725791627	0.00032097220210468	0.0496792736623614	0.1303	0.0807	0.0036	0.0035	0.0067	0.0035	0.003	0.0129	0.1677	0.005	0.0056	0.005	0.0947	0.0101	0.005	0.0025	0.0031	0.1477	0.087	0.0062	0.0051	0.0043	0.0207	0.0036	0.0083	0.1712
15	rs17526006	84232366	0.99	1.00906370779823	1.62	0.444280725791627	0.000328810571305099	0.055279413573728	0.1303	0.0807	0.0036	0.0035	0.0067	0.0035	0.003	0.0128	0.1677	0.005	0.0056	0.005	0.0947	0.0101	0.005	0.0025	0.0031	0.1477	0.087	0.0062	0.0051	0.0043	0.0207	0.0036	0.0084	0.1712
15	rs117749710	84234184	0.99	1.00906370779823	1.62	0.444280725791627	0.00028468011999992	0.0536978436431144	0.1303	0.0807	0.0037	0.0035	0.0067	0.0035	0.003	0.0128	0.1678	0.005	0.0056	0.005	0.0947	0.0102	0.005	0.0025	0.0032	0.1477	0.087	0.0063	0.0051	0.0042	0.0207	0.0036	0.0084	0.1711
15	rs17158811	84248466	1	0.940597770197411	1.62	0.444280725791627	0.000496175496792577	0.0703118997827638	0.1303	0.0807	0.0038	0.0035	0.0065	0.0036	0.003	0.0127	0.1681	0.005	0.0056	0.005	0.0947	0.0102	0.0048	0.0025	0.0033	0.1476	0.0873	0.0064	0.0052	0.0042	0.0206	0.0036	0.0084	0.1706
15	rs17158793	84255758	1	0.940597770197411	1.62	0.444280725791627	0.000588794276860242	0.0691880425746781	0.1304	0.0806	0.0038	0.0035	0.0065	0.0036	0.003	0.0126	0.1683	0.005	0.0056	0.0049	0.0948	0.0102	0.0047	0.0025	0.0033	0.1477	0.0876	0.0064	0.0053	0.0041	0.0205	0.0036	0.0085	0.1703
15	rs117140652	84258677	1	0.940597770197411	1.62	0.444280725791627	0.000671056535576786	0.0777247094247361	0.1305	0.0805	0.0039	0.0035	0.0064	0.0036	0.0029	0.0125	0.1684	0.005	0.0056	0.0049	0.0949	0.0102	0.0047	0.0025	0.0033	0.1478	0.0877	0.0064	0.0053	0.0041	0.0205	0.0036	0.0085	0.1702
15	rs116954034	84261443	1	0.940597770197411	1.62	0.444280725791627	0.000662127985372202	0.065041115434425	0.1313	0.0799	0.0039	0.0033	0.006	0.0036	0.0027	0.0125	0.1688	0.005	0.0054	0.0046	0.0952	0.0103	0.0044	0.0024	0.0033	0.1484	0.0887	0.0065	0.0052	0.0039	0.0205	0.0036	0.0084	0.1693
15	rs17158778	84267050	0.99	1.00906370779823	1.59	0.542287549749139	0.000875422980225314	0.0564946124290138	0.1322	0.0793	0.0039	0.0032	0.0057	0.0035	0.0025	0.0125	0.1692	0.005	0.0054	0.0043	0.0956	0.0102	0.0041	0.0023	0.0033	0.149	0.0897	0.0065	0.0052	0.0037	0.0205	0.0037	0.0084	0.1683
15	rs2732161	84270783	0.99	1.00906370779823	1.59	0.542287549749139	0.000873932681764628	0.0620687150534246	0.1324	0.0793	0.0038	0.0032	0.0057	0.0035	0.0025	0.0126	0.1692	0.005	0.0053	0.0043	0.0956	0.0103	0.0041	0.0023	0.0032	0.1491	0.0896	0.0065	0.0052	0.0036	0.0205	0.0037	0.0084	0.1683
15	rs76851398	84277839	0.99	1.00906370779823	1.59	0.542287549749139	0.000714053743779763	0.0568807159807942	0.1327	0.0793	0.0038	0.0032	0.0056	0.0035	0.0024	0.0126	0.1691	0.005	0.0052	0.0042	0.096	0.0102	0.004	0.0023	0.0031	0.1489	0.0896	0.0065	0.0051	0.0036	0.0205	0.0037	0.0084	0.1684
15	rs2562784	84286492	0.99	1.00906370779823	1.59	0.542287549749139	0.000928135981361948	0.0571387447713497	0.1331	0.0793	0.0037	0.0032	0.0056	0.0035	0.0024	0.0126	0.1691	0.0049	0.005	0.0042	0.0965	0.0102	0.004	0.0023	0.003	0.1488	0.0897	0.0065	0.0051	0.0034	0.0206	0.0037	0.0084	0.1686
15	rs77203805	84286544	0.99	1.00906370779823	1.58	0.577869115575703	0.000814606095956619	0.0594177684161	0.1331	0.0793	0.0037	0.0032	0.0056	0.0035	0.0024	0.0127	0.1691	0.0049	0.005	0.0042	0.0965	0.0103	0.004	0.0023	0.003	0.1488	0.0897	0.0063	0.0051	0.0034	0.0206	0.0037	0.0084	0.1686
15	rs2585043	84305444	0.99	1.00906370779823	1.58	0.577869115575703	0.000684940704304581	0.046150496103124	0.1335	0.0795	0.0037	0.0031	0.0053	0.0033	0.0022	0.0125	0.1685	0.0049	0.0048	0.0042	0.0973	0.0102	0.0038	0.0023	0.0028	0.149	0.09	0.0063	0.0051	0.0034	0.0205	0.0036	0.0083	0.1692
15	rs117312934	84311948	0.99	1.00906370779823	1.57	0.614941920479678	0.000702163662732209	0.0475125237901663	0.1336	0.0796	0.0037	0.0031	0.0052	0.0033	0.0022	0.0125	0.1683	0.0048	0.0047	0.0042	0.0974	0.0102	0.0037	0.0023	0.0028	0.1491	0.0901	0.0063	0.0051	0.0033	0.0204	0.0036	0.0083	0.1694
15	rs2554380	84315884	0.99	1.00906370779823	1.57	0.614941920479678	0.000909512560576437	0.0507784792821353	0.1338	0.0796	0.0037	0.0031	0.0052	0.0032	0.0022	0.0125	0.1682	0.0048	0.0048	0.0041	0.0976	0.0102	0.0035	0.0023	0.0027	0.149	0.0903	0.0062	0.0051	0.0033	0.0203	0.0036	0.0082	0.1696
15	rs9920351	84316512	0.99	1.00906370779823	1.57	0.614941920479678	0.000910282343415557	0.0509012607836079	0.1338	0.0796	0.0037	0.0031	0.0052	0.0032	0.0022	0.0125	0.1681	0.0048	0.0048	0.0041	0.0976	0.0102	0.0035	0.0023	0.0027	0.149	0.0903	0.0063	0.0051	0.0033	0.0203	0.0036	0.0082	0.1697
15	rs36019046	84317579	0.99	1.00906370779823	1.57	0.614941920479678	0.000856211627866732	0.0507784792821353	0.1338	0.0796	0.0037	0.0031	0.0052	0.0032	0.0022	0.0125	0.1681	0.0048	0.0048	0.0041	0.0977	0.0102	0.0035	0.0023	0.0027	0.149	0.0903	0.0063	0.0051	0.0033	0.0203	0.0036	0.0082	0.1697
15	rs72761818	84329438	1	0.940597770197411	1.56	0.653525583231	0.000855479730905159	0.054201789283204	0.1339	0.0797	0.0037	0.0031	0.0051	0.0031	0.0022	0.0124	0.1679	0.0047	0.0047	0.0041	0.098	0.0101	0.0035	0.0023	0.0026	0.1489	0.0904	0.0063	0.0051	0.0032	0.0204	0.0035	0.0082	0.1701
15	rs117184972	84354502	1	0.940597770197411	1.56	0.653525583231	0.000643409381081953	0.0566875231518936	0.134	0.0796	0.0037	0.0031	0.0051	0.003	0.0022	0.0123	0.1676	0.0046	0.0047	0.0041	0.0986	0.0101	0.0034	0.0022	0.0026	0.1488	0.0905	0.0062	0.005	0.0031	0.0206	0.0035	0.0082	0.1705
15	rs117409276	84360040	1	0.940597770197411	1.57	0.614941920479678	0.000674655794097531	0.0561737222140632	0.1341	0.0796	0.0037	0.0031	0.0051	0.003	0.0022	0.0123	0.1674	0.0046	0.0047	0.0041	0.0988	0.0101	0.0034	0.0022	0.0026	0.1487	0.0906	0.0062	0.005	0.0031	0.0206	0.0035	0.0082	0.1706
15	rs2585050	84362021	1	0.940597770197411	1.57	0.614941920479678	0.000825202625523962	0.0559175756741333	0.1342	0.0796	0.0037	0.0031	0.0051	0.0029	0.0022	0.0123	0.1673	0.0046	0.0047	0.0041	0.0988	0.0101	0.0034	0.0022	0.0026	0.1487	0.0906	0.0062	0.005	0.0031	0.0206	0.0035	0.0082	0.1706
15	rs11629611	84365908	1	0.940597770197411	1.57	0.614941920479678	0.000780092372492751	0.0575914987783686	0.1342	0.0796	0.0036	0.0031	0.0051	0.0029	0.0021	0.0123	0.1673	0.0046	0.0046	0.0041	0.0989	0.0101	0.0034	0.0022	0.0026	0.1488	0.0907	0.0062	0.005	0.003	0.0207	0.0035	0.0082	0.1707
15	rs79706217	84374944	1	0.940597770197411	1.58	0.577869115575703	0.000548636978050468	0.0795696654888375	0.1345	0.0795	0.0035	0.003	0.0052	0.0026	0.0021	0.0122	0.1671	0.0045	0.0046	0.004	0.0991	0.0101	0.0033	0.0023	0.0025	0.1487	0.0912	0.0063	0.0051	0.0029	0.0211	0.0033	0.0082	0.1708
15	rs1896813	84379055	1	0.940597770197411	1.58	0.577869115575703	0.000555763627762768	0.0841447710698921	0.1346	0.0794	0.0035	0.0029	0.0052	0.0025	0.0021	0.0122	0.167	0.0045	0.0046	0.004	0.0991	0.0101	0.0033	0.0023	0.0025	0.1486	0.0913	0.0063	0.0051	0.0028	0.0212	0.0032	0.0082	0.1708
15	rs144286214	84382561	1	0.940597770197411	1.57	0.614941920479678	0.000540585562515323	0.100096571140738	0.1348	0.0794	0.0034	0.0029	0.0052	0.0025	0.0021	0.0122	0.167	0.0045	0.0046	0.004	0.0992	0.0103	0.0033	0.0023	0.0024	0.1485	0.0914	0.0063	0.005	0.0028	0.0212	0.0032	0.0082	0.1708
15	rs2562768	84382953	1	0.940597770197411	1.57	0.614941920479678	0.00053610005047679	0.101726761465826	0.1346	0.0794	0.0034	0.0029	0.0052	0.0025	0.0021	0.0122	0.1669	0.0045	0.0046	0.004	0.0992	0.0103	0.0033	0.0023	0.0024	0.1485	0.0914	0.0063	0.005	0.0028	0.0212	0.0032	0.0082	0.171
15	rs10162825	84402197	1	0.940597770197411	1.58	0.577869115575703	0.000622315540661344	0.131311810621591	0.1347	0.0793	0.0032	0.0029	0.0053	0.0024	0.002	0.0122	0.167	0.0044	0.0046	0.0039	0.0994	0.0104	0.0032	0.0023	0.0024	0.1487	0.0916	0.0064	0.0051	0.0026	0.0213	0.003	0.0082	0.1709
15	rs72746905	84406533	1	0.940597770197411	1.58	0.577869115575703	0.000588794276860242	0.133208609778231	0.1348	0.0794	0.0032	0.0028	0.0053	0.0025	0.002	0.0121	0.1669	0.0044	0.0046	0.0039	0.0994	0.0104	0.0032	0.0023	0.0024	0.1487	0.0916	0.0064	0.0051	0.0026	0.0214	0.003	0.0081	0.1709
15	rs9920704	84420367	1	0.940597770197411	1.58	0.577869115575703	0.000462701751952878	0.135662050367464	0.1349	0.0794	0.0032	0.0027	0.0052	0.0024	0.002	0.0121	0.1668	0.0043	0.0046	0.0039	0.0994	0.0104	0.0032	0.0023	0.0024	0.1488	0.0918	0.0064	0.0051	0.0026	0.0214	0.003	0.0081	0.1708
15	rs80119035	84435501	1	0.940597770197411	1.58	0.577869115575703	0.00043612854130026	0.137948383680462	0.1348	0.0793	0.0032	0.0026	0.0052	0.0023	0.002	0.0121	0.1665	0.0043	0.0047	0.0039	0.0999	0.0104	0.0032	0.0023	0.0023	0.1489	0.0917	0.0064	0.0051	0.0026	0.0215	0.003	0.0081	0.1708
15	rs75442575	84442272	1	0.940597770197411	1.62	0.444280725791627	0.00047155693420333	0.138958796567564	0.1349	0.0793	0.0032	0.0026	0.0052	0.0023	0.002	0.0121	0.1664	0.0043	0.0047	0.0038	0.1001	0.0104	0.0032	0.0023	0.0023	0.1489	0.0918	0.0065	0.0051	0.0025	0.0215	0.003	0.0081	0.1708
15	rs72746927	84443493	1	0.940597770197411	1.62	0.444280725791627	0.000461823925594435	0.139326887209051	0.1349	0.0793	0.0032	0.0026	0.0052	0.0023	0.002	0.0121	0.1664	0.0043	0.0047	0.0038	0.1001	0.0104	0.0032	0.0023	0.0023	0.1489	0.0918	0.0065	0.0051	0.0025	0.0215	0.003	0.0081	0.1708
15	rs11638104	84444878	1	0.940597770197411	1.6	0.508176723760061	0.00047513840816618	0.13951106584179	0.1347	0.0793	0.0032	0.0026	0.0052	0.0023	0.002	0.0121	0.1665	0.0043	0.0047	0.0038	0.1001	0.0104	0.0032	0.0023	0.0023	0.1489	0.0918	0.0065	0.0051	0.0025	0.0215	0.003	0.0081	0.1708
15	rs62025778	84445118	1	0.940597770197411	1.6	0.508176723760061	0.000390975838983498	0.150154294629113	0.1347	0.0792	0.0031	0.0026	0.0053	0.0023	0.002	0.012	0.1664	0.0043	0.0047	0.0038	0.1002	0.0104	0.0032	0.0023	0.0023	0.1491	0.0918	0.0065	0.0051	0.0025	0.0215	0.003	0.0081	0.1709
15	rs12441069	84465461	1	0.940597770197411	1.6	0.508176723760061	0.000256156357832427	0.125416370993296	0.135	0.079	0.0032	0.0026	0.0053	0.0023	0.002	0.012	0.166	0.0043	0.0047	0.0038	0.1004	0.0104	0.0032	0.0023	0.0023	0.1491	0.0921	0.0065	0.0052	0.0026	0.0216	0.0031	0.0076	0.1709
15	rs4375628	84484056	1	0.940597770197411	1.6	0.508176723760061	0.000299001975284264	0.125416370993296	0.1351	0.0788	0.0032	0.0025	0.0053	0.0023	0.002	0.012	0.1655	0.0043	0.0048	0.0038	0.1006	0.0104	0.0032	0.0023	0.0023	0.1493	0.0922	0.0065	0.0052	0.0026	0.0217	0.0031	0.0076	0.1709
15	rs4262914	84484897	1	0.940597770197411	1.6	0.508176723760061	0.000308883003201565	0.125948150301075	0.1351	0.0787	0.0032	0.0025	0.0053	0.0023	0.002	0.012	0.1652	0.0043	0.0048	0.0038	0.1008	0.0104	0.0032	0.0023	0.0023	0.1495	0.0923	0.0065	0.0052	0.0026	0.0217	0.003	0.0076	0.1709
15	rs4483821	84488636	1	0.940597770197411	1.6	0.508176723760061	0.000205623488852619	0.107512540683026	0.1344	0.0784	0.0033	0.0021	0.005	0.0023	0.0019	0.0118	0.1643	0.0042	0.0045	0.0038	0.1015	0.0108	0.0033	0.0022	0.0023	0.1503	0.0924	0.0065	0.0055	0.0026	0.0216	0.0031	0.0075	0.1718
15	rs10444974	84513686	1	0.940597770197411	1.6	0.508176723760061	0.00018583423251447	0.0788295673986601	0.1337	0.0774	0.0035	0.0021	0.0051	0.0024	0.0019	0.0113	0.1626	0.0043	0.0043	0.0038	0.102	0.0109	0.0036	0.0023	0.0022	0.1505	0.0941	0.0067	0.0057	0.0028	0.0218	0.003	0.0073	0.1723
15	rs4357909	84515575	1	0.940597770197411	1.6	0.508176723760061	0.000243848437445916	0.081507047839244	0.1337	0.0774	0.0035	0.0021	0.0051	0.0024	0.0019	0.0113	0.1625	0.0043	0.0043	0.0038	0.102	0.0109	0.0036	0.0023	0.0022	0.1504	0.0942	0.0069	0.0057	0.0028	0.0218	0.003	0.0073	0.1723
15	rs12902891	84519770	1	0.940597770197411	1.6	0.508176723760061	0.00021397832045794	0.0801637675784237	0.1337	0.0774	0.0035	0.0021	0.0051	0.0024	0.0019	0.0113	0.1625	0.0043	0.0043	0.0038	0.102	0.0109	0.0036	0.0023	0.0022	0.1504	0.0942	0.0069	0.0056	0.0028	0.0218	0.003	0.0073	0.1722
15	rs117825563	84527793	1	0.940597770197411	1.6	0.508176723760061	0.000230083443211076	0.0798664920361935	0.1336	0.0773	0.0035	0.0021	0.0051	0.0024	0.0019	0.0113	0.1624	0.0042	0.0043	0.0039	0.102	0.0109	0.0036	0.0023	0.0022	0.1503	0.0941	0.0071	0.0056	0.0028	0.0219	0.003	0.0073	0.1722
15	rs11259923	84535704	1	0.940597770197411	1.6	0.508176723760061	0.000436546784188049	0.0842965206494787	0.1335	0.0771	0.0035	0.002	0.0052	0.0024	0.0019	0.0113	0.1621	0.0042	0.0043	0.0039	0.1019	0.011	0.0037	0.0022	0.0022	0.1503	0.0941	0.0077	0.0056	0.0029	0.022	0.0031	0.0075	0.172
15	rs72746981	84536035	1	0.940597770197411	1.61	0.475515229965307	0.000736392962331849	0.0865092214414839	0.1333	0.0771	0.0035	0.002	0.0053	0.0024	0.0019	0.0113	0.1621	0.0043	0.0043	0.0039	0.1019	0.011	0.0037	0.0022	0.0021	0.1502	0.094	0.008	0.0056	0.003	0.022	0.0031	0.0075	0.1718
15	rs4842918	84536999	1	0.940597770197411	1.61	0.475515229965307	0.000740279986115366	0.0887448420242595	0.1332	0.0771	0.0035	0.002	0.0053	0.0024	0.0018	0.0114	0.1621	0.0043	0.0043	0.0039	0.1018	0.011	0.0037	0.0022	0.0021	0.15	0.0941	0.0081	0.0057	0.0029	0.022	0.0031	0.0075	0.1718
15	rs4144691	84539619	1	0.940597770197411	1.61	0.475515229965307	0.0010083072742612	0.0893655689929195	0.1332	0.077	0.0035	0.002	0.0053	0.0026	0.0018	0.0115	0.162	0.0043	0.0043	0.0039	0.1016	0.0111	0.0037	0.0022	0.0021	0.1499	0.0942	0.0082	0.0057	0.0029	0.022	0.0031	0.0075	0.1718
15	rs967374	84551395	1	0.940597770197411	1.61	0.475515229965307	0.00174713187343994	0.0878169919829966	0.1332	0.0769	0.0035	0.002	0.0053	0.0031	0.0018	0.0115	0.1617	0.0043	0.0042	0.0039	0.1014	0.0111	0.0037	0.0022	0.0021	0.1499	0.0943	0.0082	0.0057	0.0029	0.022	0.0031	0.0075	0.1717
15	rs62025858	84564132	1	0.940597770197411	1.61	0.475515229965307	0.0017775106092184	0.0904559840929823	0.1332	0.0769	0.0035	0.002	0.0054	0.0031	0.0018	0.0116	0.1617	0.0043	0.0042	0.004	0.1011	0.0111	0.0036	0.0023	0.0022	0.15	0.0946	0.0082	0.0057	0.0029	0.0219	0.0031	0.0075	0.1716
15	rs12906247	84567399	1	0.940597770197411	1.61	0.475515229965307	0.0019259282277411	0.0973489153999478	0.1333	0.0769	0.0035	0.0021	0.0054	0.0031	0.0018	0.0116	0.1615	0.0043	0.0042	0.004	0.101	0.0111	0.0035	0.0023	0.0022	0.15	0.0946	0.0081	0.0057	0.0029	0.022	0.0031	0.0075	0.1716
15	rs10906982	84568158	1	0.940597770197411	1.61	0.475515229965307	0.00196888365477114	0.0982345859495385	0.1333	0.0769	0.0035	0.0021	0.0054	0.0031	0.0018	0.0116	0.1615	0.0043	0.0042	0.004	0.101	0.0111	0.0035	0.0023	0.0022	0.15	0.0946	0.0081	0.0057	0.0029	0.022	0.0031	0.0075	0.1716
15	rs1383483	84570311	1	0.940597770197411	1.62	0.444280725791627	0.0019819199385779	0.0981539405805051	0.1333	0.0769	0.0035	0.0021	0.0054	0.0031	0.0018	0.0116	0.1615	0.0043	0.0042	0.004	0.101	0.0111	0.0035	0.0023	0.0022	0.15	0.0946	0.0081	0.0057	0.0029	0.022	0.0031	0.0075	0.1715
15	rs7183263	84573041	1	0.940597770197411	1.62	0.444280725791627	0.00198773615024351	0.0979927276923974	0.1334	0.0769	0.0035	0.0021	0.0054	0.0031	0.0018	0.0116	0.1615	0.0043	0.0042	0.004	0.101	0.0111	0.0035	0.0023	0.0022	0.15	0.0946	0.0081	0.0057	0.0029	0.022	0.0031	0.0075	0.1715
15	rs11259936	84580582	1	0.940597770197411	1.62	0.444280725791627	0.00197756679643711	0.0977511031139931	0.1334	0.0769	0.0035	0.0021	0.0054	0.0031	0.0018	0.0116	0.1615	0.0043	0.0042	0.004	0.101	0.0111	0.0035	0.0023	0.0022	0.15	0.0946	0.0081	0.0057	0.0029	0.022	0.0031	0.0075	0.1715
15	rs4842838	84582124	1	0.940597770197411	1.62	0.444280725791627	0.00182727667482279	0.0954274929429257	0.1334	0.0769	0.0035	0.0021	0.0054	0.0031	0.0018	0.0116	0.1615	0.0043	0.0041	0.004	0.101	0.0111	0.0035	0.0023	0.0022	0.15	0.0946	0.0081	0.0057	0.0029	0.022	0.0031	0.0075	0.1715
15	rs8024628	84586463	1	0.940597770197411	1.62	0.444280725791627	0.00159294230204173	0.086126079961349	0.1334	0.0769	0.0035	0.0021	0.0053	0.0031	0.0018	0.0116	0.1615	0.0043	0.0041	0.004	0.1011	0.0111	0.0037	0.0023	0.0022	0.1499	0.0946	0.0081	0.0057	0.003	0.0219	0.0031	0.0075	0.1716
15	rs76343395	84592069	1	0.940597770197411	1.62	0.444280725791627	0.00136741698947018	0.0754615745563616	0.1334	0.0767	0.0035	0.0021	0.0052	0.0031	0.0018	0.0117	0.1612	0.0043	0.004	0.004	0.1016	0.0112	0.0037	0.0023	0.0022	0.1499	0.0948	0.0079	0.0057	0.003	0.022	0.0031	0.0074	0.1717
15	rs34047645	84611367	1	0.940597770197411	1.62	0.444280725791627	0.00127343323596601	0.0689781582488729	0.1333	0.0766	0.0035	0.0021	0.0051	0.0031	0.0018	0.0117	0.1609	0.0042	0.004	0.004	0.1018	0.0112	0.0037	0.0023	0.0022	0.15	0.0948	0.0078	0.0056	0.003	0.0221	0.0031	0.0074	0.1718
15	rs2277849	84639350	1	0.940597770197411	1.62	0.444280725791627	0.00089271248677509	0.0615345997089099	0.133	0.0761	0.0036	0.0022	0.0052	0.003	0.0019	0.012	0.1596	0.0041	0.0039	0.0042	0.1028	0.0114	0.0039	0.0024	0.0023	0.1502	0.0951	0.0073	0.006	0.003	0.0223	0.0031	0.0074	0.1715
15	rs11638355	84643342	1	0.940597770197411	1.62	0.444280725791627	0.000796504966999231	0.0551521596853757	0.1331	0.0759	0.0036	0.0023	0.0052	0.003	0.0019	0.0119	0.1594	0.0041	0.0038	0.0043	0.1029	0.0114	0.0039	0.0024	0.0024	0.1502	0.0951	0.0073	0.0061	0.003	0.0224	0.0032	0.0074	0.1715
15	rs12902549	84644707	1	0.940597770197411	1.64	0.38599849551783	0.000768636705587865	0.0536349935677788	0.1331	0.0759	0.0036	0.0023	0.0052	0.003	0.0019	0.0119	0.1594	0.0041	0.0038	0.0043	0.1029	0.0114	0.0039	0.0024	0.0024	0.1501	0.0951	0.0072	0.0061	0.003	0.0224	0.0032	0.0074	0.1715
15	rs140206840	84651057	1	0.940597770197411	1.65	0.358901199458623	0.000739630972588736	0.0491941152509978	0.1331	0.0757	0.0037	0.0023	0.0052	0.003	0.0019	0.0118	0.1592	0.0041	0.0038	0.0043	0.103	0.0114	0.004	0.0024	0.0024	0.1501	0.0951	0.0072	0.0062	0.003	0.0225	0.0032	0.0074	0.1716
15	rs62027818	84661145	1	0.940597770197411	1.65	0.358901199458623	0.000915685859600201	0.0515788662658605	0.1332	0.0757	0.0037	0.0023	0.0052	0.0031	0.0019	0.0118	0.1592	0.0041	0.0038	0.0043	0.103	0.0114	0.004	0.0024	0.0024	0.15	0.0951	0.0072	0.0062	0.003	0.0225	0.0032	0.0074	0.1716
15	rs67389173	84661290	1	0.940597770197411	1.66	0.333131717406117	0.000898791769198774	0.0494364340385127	0.1332	0.0757	0.0037	0.0023	0.0052	0.0031	0.0019	0.0118	0.1591	0.0041	0.0038	0.0043	0.103	0.0114	0.004	0.0024	0.0024	0.1499	0.0953	0.0072	0.0062	0.003	0.0224	0.0032	0.0074	0.1717
15	rs58824810	84670975	1	0.940597770197411	1.67	0.308662716071979	0.000470219706368979	0.0498008885775442	0.1332	0.0758	0.0036	0.0023	0.0051	0.003	0.0019	0.0118	0.1589	0.0041	0.0038	0.004	0.1029	0.0113	0.0039	0.0024	0.0024	0.1505	0.0953	0.0071	0.0062	0.003	0.0224	0.0034	0.0074	0.1719
15	rs1480824	84681337	1	0.940597770197411	1.67	0.308662716071979	0.000344627336185663	0.0579807906303322	0.1333	0.076	0.0036	0.0023	0.0051	0.003	0.002	0.0118	0.1585	0.004	0.0038	0.0035	0.1031	0.0113	0.0039	0.0024	0.0024	0.1508	0.0954	0.007	0.0062	0.003	0.0225	0.0035	0.0073	0.1719
15	rs17158445	84689429	1	0.940597770197411	1.67	0.308662716071979	0.00047513840816618	0.0560455860480293	0.1332	0.0761	0.0036	0.0022	0.0051	0.0029	0.002	0.0118	0.1582	0.004	0.0037	0.0035	0.1035	0.0114	0.0039	0.0023	0.0024	0.151	0.0955	0.0069	0.0062	0.0031	0.0226	0.0035	0.0073	0.1717
15	rs2049511	84702727	0.99	1.00906370779823	1.67	0.308662716071979	0.00289930176990843	0.0544545243824186	0.133	0.0771	0.0035	0.0019	0.005	0.0025	0.0019	0.0114	0.1561	0.0038	0.0036	0.0036	0.1055	0.0116	0.0044	0.0023	0.0022	0.1512	0.0969	0.007	0.0061	0.0032	0.0232	0.0035	0.0069	0.1705
15	rs72748659	84704372	0.99	1.00906370779823	1.68	0.285465824887251	0.0045302319745467	0.0624705832802539	0.1332	0.0776	0.0034	0.0017	0.0048	0.0022	0.0017	0.0115	0.1553	0.0037	0.0034	0.0037	0.106	0.0116	0.0043	0.0021	0.0019	0.1526	0.0967	0.0071	0.0059	0.003	0.0233	0.0034	0.0066	0.1709
15	rs2279926	84705426	0.99	1.00906370779823	1.68	0.285465824887251	0.00717963089662064	0.0720829389162697	0.1332	0.0775	0.0035	0.0017	0.0048	0.0022	0.0017	0.0116	0.1554	0.0036	0.0034	0.0037	0.1064	0.0116	0.0043	0.0021	0.0019	0.1526	0.0966	0.0071	0.0058	0.003	0.0233	0.0034	0.0065	0.171
15	rs950168	84706197	0.99	1.00906370779823	1.67	0.308662716071979	0.00665377102296339	0.072439332491911	0.1331	0.0773	0.0036	0.0017	0.0047	0.0022	0.0017	0.0116	0.1557	0.0037	0.0034	0.0037	0.1065	0.0114	0.0043	0.0021	0.002	0.1523	0.0964	0.0071	0.0058	0.003	0.0233	0.0034	0.0065	0.1711
15	rs950169	84706461	0.99	1.00906370779823	1.67	0.308662716071979	0.00636744618068747	0.0704529105358112	0.1331	0.0773	0.0036	0.0017	0.0047	0.0022	0.0017	0.0116	0.1557	0.0037	0.0034	0.0037	0.1066	0.0114	0.0043	0.0021	0.002	0.1523	0.0964	0.0071	0.0058	0.003	0.0234	0.0034	0.0065	0.1711
15	rs113317779	84708663	0.99	1.00906370779823	1.66	0.333131717406117	0.006552262956288	0.0706646464046577	0.1331	0.0773	0.0037	0.0017	0.0048	0.0022	0.0017	0.0116	0.1556	0.0037	0.0034	0.0037	0.1066	0.0114	0.0043	0.0021	0.002	0.1523	0.0964	0.0071	0.0058	0.003	0.0234	0.0034	0.0065	0.1711
15	rs12902672	84716986	0.99	1.00906370779823	1.67	0.308662716071979	0.00860415391581474	0.0689781582488729	0.1331	0.0772	0.0037	0.0018	0.0048	0.0021	0.0017	0.0116	0.1555	0.0037	0.0035	0.0037	0.1068	0.0114	0.0043	0.002	0.0021	0.1522	0.0963	0.007	0.0058	0.003	0.0234	0.0034	0.0065	0.171
15	rs12438293	84723788	0.98	1.080540436168	1.67	0.308662716071979	0.0121898131581287	0.0670320793301974	0.1331	0.0772	0.0038	0.0018	0.0048	0.0021	0.0017	0.0115	0.1554	0.0037	0.0035	0.0037	0.1069	0.0115	0.0043	0.002	0.0023	0.1521	0.0962	0.007	0.0057	0.0029	0.0234	0.0034	0.0065	0.171
15	rs17841161	84748914	0.99	1.00906370779823	1.66	0.333131717406117	0.0151590051316909	0.0699598861930661	0.1333	0.0773	0.004	0.0018	0.0047	0.0021	0.0016	0.0115	0.1552	0.0038	0.0035	0.0036	0.1067	0.0115	0.0042	0.0019	0.0021	0.1521	0.0967	0.0071	0.0057	0.0029	0.0235	0.0034	0.0064	0.1712
15	rs62026523	84754222	0.99	1.00906370779823	1.67	0.308662716071979	0.0171822724212295	0.0731542957249707	0.1334	0.0773	0.004	0.0018	0.0047	0.002	0.0016	0.0115	0.1552	0.0039	0.0035	0.0036	0.1067	0.0115	0.0041	0.0018	0.0021	0.1521	0.0967	0.0071	0.0057	0.0029	0.0235	0.0034	0.0064	0.1713
15	rs117378634	84757383	0.98	1.080540436168	1.67	0.308662716071979	0.0187793057392179	0.0760429869509714	0.1333	0.0773	0.004	0.0018	0.0047	0.002	0.0016	0.0115	0.1551	0.0039	0.0035	0.0036	0.1068	0.0115	0.0041	0.0018	0.0021	0.1521	0.0968	0.0071	0.0056	0.0029	0.0235	0.0034	0.0064	0.1714
15	rs17300406	84764774	0.98	1.080540436168	1.68	0.285465824887251	0.0214464297574652	0.086585931532156	0.1333	0.0774	0.0041	0.0019	0.0046	0.002	0.0016	0.0115	0.1551	0.0039	0.0035	0.0036	0.1065	0.0115	0.0041	0.0018	0.0021	0.152	0.097	0.0071	0.0056	0.0029	0.0236	0.0033	0.0064	0.1715
15	rs116979211	84778100	0.98	1.080540436168	1.67	0.308662716071979	0.02614320520263	0.0976706135565769	0.1335	0.0775	0.0041	0.0019	0.0046	0.002	0.0016	0.0115	0.1549	0.004	0.0035	0.0035	0.1064	0.0115	0.0039	0.0017	0.002	0.152	0.0972	0.0071	0.0055	0.0029	0.0236	0.0033	0.0064	0.1716
15	rs9806618	84778891	0.98	1.080540436168	1.67	0.308662716071979	0.02708651740772	0.100096571140738	0.1335	0.0775	0.0041	0.0019	0.0046	0.002	0.0016	0.0115	0.1549	0.004	0.0035	0.0035	0.1064	0.0115	0.0039	0.0017	0.002	0.152	0.0972	0.0071	0.0055	0.0029	0.0236	0.0033	0.0064	0.1716
15	rs72748679	84796462	0.98	1.080540436168	1.66	0.333131717406117	0.026574811644508	0.094551885122987	0.1336	0.0775	0.0041	0.0019	0.0046	0.002	0.0016	0.0115	0.1549	0.004	0.0035	0.0035	0.1063	0.0115	0.0039	0.0017	0.002	0.152	0.0974	0.0071	0.0055	0.0029	0.0236	0.0033	0.0063	0.1716
15	rs72750803	84915252	0.98	1.080540436168	1.66	0.333131717406117	0.0461933800927588	0.136574902417033	0.1351	0.0773	0.0039	0.002	0.0045	0.0021	0.0016	0.0113	0.1541	0.004	0.0033	0.0034	0.1054	0.0115	0.0032	0.0015	0.0019	0.1523	0.0997	0.0071	0.0052	0.0032	0.0236	0.0031	0.0062	0.1714
15	rs78597714	84919109	0.98	1.080540436168	1.66	0.333131717406117	0.046411481323315	0.137673284872063	0.1351	0.0773	0.0039	0.002	0.0045	0.0021	0.0016	0.0113	0.154	0.004	0.0032	0.0034	0.1054	0.0115	0.0032	0.0015	0.0019	0.1524	0.0997	0.0071	0.0052	0.0032	0.0236	0.0031	0.0062	0.1715
15	rs58025477	84953042	0.98	1.080540436168	1.66	0.333131717406117	0.043540582025998	0.149965144010172	0.1352	0.0773	0.0038	0.002	0.0045	0.0019	0.0016	0.0114	0.1541	0.004	0.0032	0.0033	0.1055	0.0115	0.0032	0.0015	0.0019	0.1524	0.0997	0.0071	0.0052	0.0032	0.0235	0.0031	0.0062	0.1717
15	rs11259942	84954985	0.98	1.080540436168	1.66	0.333131717406117	0.0421516563241146	0.148643491774968	0.1351	0.0773	0.0037	0.002	0.0045	0.0019	0.0016	0.0114	0.1541	0.004	0.0032	0.0033	0.1055	0.0115	0.0032	0.0015	0.0019	0.1523	0.0998	0.0071	0.0052	0.0032	0.0236	0.0031	0.0062	0.1717
15	rs55786559	85077738	0.98	1.080540436168	1.66	0.333131717406117	0.0365805620322677	0.167620352585726	0.1353	0.0774	0.0036	0.002	0.0045	0.0019	0.0016	0.0114	0.154	0.004	0.0032	0.0033	0.1054	0.0115	0.0031	0.0015	0.0018	0.1525	0.0998	0.0071	0.0053	0.0031	0.0236	0.003	0.0062	0.1718
15	rs4842987	85078876	0.98	1.080540436168	1.66	0.333131717406117	0.0366999696836201	0.16624526045563	0.1353	0.0774	0.0036	0.002	0.0045	0.0019	0.0015	0.0114	0.154	0.004	0.0032	0.0033	0.1054	0.0115	0.0031	0.0015	0.0018	0.1523	0.0999	0.0071	0.0053	0.0031	0.0237	0.003	0.0062	0.1718
15	rs150730626	85083619	0.98	1.080540436168	1.66	0.333131717406117	0.0356349839696832	0.17196779159252	0.1354	0.0775	0.0036	0.002	0.0045	0.0019	0.0015	0.0114	0.154	0.004	0.0032	0.0033	0.1053	0.0115	0.0031	0.0015	0.0018	0.1523	0.0999	0.0071	0.0053	0.0031	0.0237	0.003	0.0062	0.1718
15	rs112729623	85085297	0.98	1.080540436168	1.66	0.333131717406117	0.0354271849400061	0.172961250104907	0.1352	0.0775	0.0036	0.002	0.0045	0.0019	0.0015	0.0114	0.154	0.004	0.0032	0.0032	0.1053	0.0115	0.0031	0.0015	0.0018	0.1524	0.0999	0.0071	0.0053	0.0031	0.0237	0.003	0.0062	0.1718
15	rs56232970	85092906	0.98	1.080540436168	1.65	0.358901199458623	0.0210316775078776	0.193549903792206	0.1356	0.0778	0.0034	0.0019	0.0046	0.0019	0.0014	0.0115	0.1538	0.0037	0.0032	0.0031	0.105	0.0115	0.0032	0.0015	0.0017	0.1527	0.1	0.0072	0.0054	0.0031	0.0238	0.0029	0.0063	0.1718
15	rs72750833	85096278	0.98	1.080540436168	1.65	0.358901199458623	0.0180077777113966	0.179366206051201	0.1356	0.0778	0.0034	0.0019	0.0046	0.0019	0.0014	0.0115	0.1538	0.0037	0.0032	0.0031	0.105	0.0115	0.0032	0.0015	0.0017	0.1527	0.1	0.0072	0.0054	0.0031	0.0238	0.0029	0.0063	0.1718
15	rs117325744	85102760	0.98	1.080540436168	1.64	0.38599849551783	0.0156365966456636	0.182294833329687	0.1358	0.0779	0.0033	0.0019	0.0046	0.0018	0.0015	0.0115	0.1537	0.0037	0.0033	0.003	0.1048	0.0114	0.0032	0.0015	0.0017	0.1527	0.1	0.0072	0.0055	0.003	0.0238	0.0029	0.0063	0.1718
15	rs8032964	85113429	0.98	1.080540436168	1.64	0.38599849551783	0.0160736257976462	0.214587631989389	0.136	0.078	0.0032	0.0019	0.0047	0.0018	0.0015	0.0115	0.1536	0.0037	0.0033	0.003	0.1046	0.0114	0.0032	0.0015	0.0016	0.1527	0.1	0.0072	0.0055	0.003	0.0239	0.0028	0.0063	0.1718
15	rs17597076	85115935	0.98	1.080540436168	1.65	0.358901199458623	0.0146647529925839	0.211918564804875	0.1361	0.078	0.0032	0.0019	0.0047	0.0018	0.0015	0.0114	0.1536	0.0037	0.0033	0.003	0.1046	0.0114	0.0032	0.0015	0.0016	0.1527	0.1	0.0072	0.0055	0.003	0.0239	0.0028	0.0063	0.1717
15	rs2879971	85117468	0.98	1.080540436168	1.65	0.358901199458623	0.0136208118943042	0.217267691610937	0.1361	0.078	0.0032	0.0019	0.0048	0.0018	0.0015	0.0115	0.1536	0.0038	0.0033	0.003	0.1045	0.0114	0.0032	0.0015	0.0016	0.1527	0.1	0.0072	0.0055	0.003	0.0239	0.0028	0.0064	0.1717
15	rs56130099	85131257	0.98	1.080540436168	1.65	0.358901199458623	0.0144051771065471	0.252508831443636	0.1366	0.078	0.003	0.0019	0.0049	0.0017	0.0015	0.0114	0.1534	0.0038	0.0034	0.0029	0.1044	0.0117	0.0032	0.0015	0.0016	0.1524	0.1001	0.0073	0.0055	0.003	0.0239	0.0027	0.0064	0.1717
15	rs17597517	85144747	0.98	1.080540436168	1.65	0.358901199458623	0.0177848669308485	0.309941310672402	0.1372	0.078	0.0029	0.0018	0.005	0.0015	0.0015	0.0115	0.1531	0.0038	0.0035	0.0028	0.1044	0.0121	0.0031	0.0015	0.0015	0.152	0.1	0.0075	0.0055	0.0029	0.024	0.0027	0.0065	0.1716
15	rs7169769	85147910	0.98	1.080540436168	1.65	0.358901199458623	0.0198050926236419	0.339642107574967	0.1375	0.078	0.0028	0.0018	0.0051	0.0014	0.0015	0.0115	0.153	0.0038	0.0035	0.0027	0.1044	0.0123	0.0031	0.0015	0.0015	0.1519	0.1	0.0075	0.0055	0.0029	0.024	0.0027	0.0065	0.1716
15	rs2271433	85149771	0.98	1.080540436168	1.65	0.358901199458623	0.0178562955238552	0.329938822764809	0.1375	0.0779	0.0028	0.0018	0.0051	0.0014	0.0015	0.0115	0.153	0.0038	0.0036	0.0027	0.1044	0.0123	0.0031	0.0015	0.0015	0.1518	0.1	0.0075	0.0054	0.0029	0.024	0.0027	0.0065	0.1717
15	rs116861726	85157657	0.98	1.080540436168	1.65	0.358901199458623	0.0169515953163632	0.338162932219285	0.1375	0.0778	0.0028	0.0018	0.0051	0.0015	0.0016	0.0115	0.153	0.0038	0.0036	0.0027	0.1044	0.0123	0.0031	0.0015	0.0014	0.1518	0.1	0.0075	0.0054	0.0029	0.024	0.0027	0.0065	0.1719
15	rs16974951	85161272	0.98	1.080540436168	1.65	0.358901199458623	0.0165045702271883	0.340876181357564	0.1375	0.0778	0.0028	0.0018	0.0051	0.0015	0.0016	0.0115	0.153	0.0038	0.0036	0.0027	0.1044	0.0123	0.0031	0.0015	0.0014	0.1518	0.1	0.0075	0.0054	0.0029	0.024	0.0027	0.0065	0.172
15	rs12438261	85162251	0.98	1.080540436168	1.63	0.414449909043039	0.0165195802312426	0.33828612531729	0.1375	0.0778	0.0028	0.0018	0.0051	0.0015	0.0016	0.0115	0.153	0.0039	0.0036	0.0027	0.1044	0.0123	0.0031	0.0015	0.0014	0.1518	0.1	0.0075	0.0054	0.0029	0.024	0.0027	0.0065	0.172
15	rs2044502	85163998	0.98	1.080540436168	1.63	0.414449909043039	0.0145961104731106	0.332142484935134	0.1374	0.0778	0.0028	0.0018	0.0051	0.0015	0.0016	0.0115	0.153	0.0039	0.0036	0.0027	0.1044	0.0122	0.0031	0.0015	0.0014	0.1518	0.0999	0.0074	0.0054	0.0029	0.024	0.0027	0.0065	0.1722
15	rs28429815	85167621	0.98	1.080540436168	1.63	0.414449909043039	0.0146853922665053	0.329938822764809	0.1373	0.0776	0.0028	0.0017	0.0052	0.0015	0.0016	0.0115	0.1531	0.0039	0.0037	0.0027	0.1043	0.0122	0.0033	0.0015	0.0014	0.1521	0.0997	0.0074	0.0054	0.0029	0.024	0.0027	0.0064	0.172
15	rs56104862	85167932	0.98	1.080540436168	1.63	0.414449909043039	0.0137318096630174	0.320318245663164	0.1372	0.0777	0.0028	0.0017	0.0052	0.0015	0.0016	0.0114	0.1532	0.0039	0.0037	0.0027	0.1044	0.0121	0.0033	0.0015	0.0014	0.152	0.0995	0.0074	0.0054	0.0029	0.0241	0.0027	0.0064	0.1721
15	rs76106987	85178308	0.98	1.080540436168	1.63	0.414449909043039	0.0154714140562546	0.337300945220623	0.1371	0.0775	0.0028	0.0017	0.0053	0.0015	0.0016	0.0114	0.1529	0.004	0.0038	0.0027	0.1042	0.0122	0.0033	0.0015	0.0013	0.1523	0.0991	0.0075	0.0055	0.0029	0.0243	0.0028	0.0064	0.1724
15	rs117447476	85182622	0.98	1.080540436168	1.63	0.414449909043039	0.0153430415772299	0.336193615399693	0.137	0.0775	0.0028	0.0017	0.0053	0.0015	0.0016	0.0112	0.1529	0.004	0.0038	0.0027	0.1042	0.0122	0.0033	0.0015	0.0013	0.1526	0.099	0.0075	0.0055	0.0029	0.0243	0.0028	0.0063	0.1726
15	rs510875	85186637	0.98	1.080540436168	1.63	0.414449909043039	0.0204906676227931	0.376705534595236	0.137	0.0773	0.0028	0.0017	0.0052	0.0015	0.0015	0.0111	0.1526	0.004	0.0038	0.0027	0.1042	0.0122	0.0034	0.0015	0.0012	0.153	0.0987	0.0075	0.0055	0.0029	0.0245	0.0028	0.0062	0.173
15	Affx-12090584	85186837	0.98	1.080540436168	1.63	0.414449909043039	0.0191029111343376	0.368978652385791	0.137	0.0774	0.0028	0.0016	0.0052	0.0016	0.0015	0.0113	0.1526	0.004	0.0038	0.0027	0.1039	0.0122	0.0034	0.0015	0.0012	0.1531	0.0988	0.0075	0.0055	0.0029	0.0246	0.0028	0.0062	0.173
15	rs11073619	85188839	0.98	1.080540436168	1.63	0.414449909043039	0.0215282627855552	0.370495129204919	0.1366	0.0777	0.0028	0.0015	0.0052	0.0016	0.0014	0.0113	0.1523	0.0039	0.0039	0.0028	0.1036	0.0121	0.0033	0.0015	0.0011	0.1537	0.0987	0.0075	0.0054	0.0029	0.0247	0.0028	0.0062	0.1733
15	rs79886065	85189879	0.98	1.080540436168	1.63	0.414449909043039	0.0214101317321932	0.359791480993366	0.1366	0.0777	0.0028	0.0015	0.0052	0.0016	0.0014	0.0113	0.1523	0.0039	0.0039	0.0028	0.1036	0.0121	0.0033	0.0015	0.0011	0.1538	0.0987	0.0075	0.0054	0.0029	0.0247	0.0028	0.0062	0.1733
15	rs35516100	85195430	0.98	1.080540436168	1.63	0.414449909043039	0.0224433612171736	0.369863050642784	0.1367	0.0778	0.0028	0.0015	0.0052	0.0016	0.0014	0.0113	0.1522	0.0039	0.0038	0.0028	0.1035	0.0121	0.0033	0.0015	0.0011	0.1539	0.0987	0.0075	0.0054	0.0029	0.0247	0.0028	0.0062	0.1733
15	rs7180849	85195659	0.98	1.080540436168	1.63	0.414449909043039	0.0224621318413796	0.373533333279944	0.1367	0.0778	0.0028	0.0015	0.0052	0.0016	0.0014	0.0113	0.1522	0.0039	0.0038	0.0028	0.1035	0.0121	0.0033	0.0015	0.0011	0.1539	0.0987	0.0075	0.0054	0.0029	0.0247	0.0028	0.0062	0.1733
15	rs66810580	85198350	0.98	1.080540436168	1.64	0.38599849551783	0.0239121934954243	0.378103684830662	0.1368	0.0778	0.0028	0.0015	0.0052	0.0016	0.0014	0.0113	0.1521	0.0039	0.0038	0.0028	0.1034	0.0121	0.0034	0.0015	0.0011	0.1539	0.0988	0.0075	0.0054	0.0029	0.0247	0.0028	0.0061	0.1733
15	rs1107179	85198362	0.98	1.080540436168	1.7	0.24276969786222	0.0236676049998119	0.376197476537753	0.1368	0.0778	0.0028	0.0015	0.0052	0.0016	0.0014	0.0113	0.1521	0.0039	0.0038	0.0028	0.1034	0.0121	0.0034	0.0015	0.0011	0.1539	0.0987	0.0075	0.0054	0.0029	0.0247	0.0028	0.0061	0.1733
15	rs17598561	85198606	0.98	1.080540436168	1.69	0.263511633917478	0.0226599062465266	0.364188095546799	0.1367	0.0778	0.0028	0.0015	0.0051	0.0017	0.0014	0.0114	0.1521	0.0039	0.0038	0.0028	0.1035	0.0121	0.0034	0.0015	0.0011	0.1542	0.0987	0.0075	0.0054	0.003	0.0247	0.0028	0.0061	0.1732
15	rs1051168	85200520	0.98	1.080540436168	1.68	0.285465824887251	0.0224339801411519	0.344090821582801	0.1368	0.0779	0.0028	0.0015	0.0051	0.0017	0.0013	0.0113	0.152	0.0039	0.0038	0.0028	0.1035	0.012	0.0034	0.0015	0.0011	0.1544	0.0987	0.0075	0.0054	0.003	0.0246	0.0028	0.0061	0.1732
15	rs11637728	85203392	0.98	1.080540436168	1.68	0.285465824887251	0.0257062710844935	0.371380550087969	0.137	0.078	0.0029	0.0014	0.0051	0.0017	0.0013	0.0113	0.1519	0.0038	0.0038	0.0028	0.1035	0.012	0.0033	0.0015	0.001	0.1547	0.0986	0.0075	0.0054	0.0029	0.0246	0.0027	0.0061	0.1732
15	rs6496318	85215229	0.98	1.080540436168	1.69	0.263511633917478	0.0283852262497623	0.347065895349878	0.1373	0.0782	0.0029	0.0013	0.0051	0.0017	0.0011	0.0112	0.1519	0.0038	0.0037	0.0028	0.1036	0.0118	0.0031	0.0014	0.001	0.1555	0.0986	0.0074	0.0053	0.0029	0.0244	0.0026	0.0058	0.1734
15	rs118057636	85216738	0.98	1.080540436168	1.69	0.263511633917478	0.0276923049496061	0.341987954409437	0.1373	0.0782	0.0029	0.0013	0.0051	0.0017	0.0011	0.0112	0.1519	0.0038	0.0037	0.0028	0.1036	0.0118	0.0031	0.0014	0.001	0.1556	0.0986	0.0074	0.0053	0.0029	0.0244	0.0026	0.0058	0.1734
15	rs79817680	85221653	0.98	1.080540436168	1.69	0.263511633917478	0.0286747384488661	0.342235157200244	0.1374	0.0782	0.0029	0.0012	0.0051	0.0017	0.001	0.0112	0.152	0.0038	0.0037	0.0029	0.1037	0.0118	0.0031	0.0014	9e-04	0.1556	0.0986	0.0074	0.0053	0.0029	0.0243	0.0026	0.0058	0.1734
15	rs66516446	85224154	0.98	1.080540436168	1.69	0.263511633917478	0.0302928348449134	0.344338462261665	0.1374	0.0782	0.0029	0.0012	0.0051	0.0017	0.001	0.0113	0.152	0.0038	0.0037	0.0029	0.1037	0.0118	0.0031	0.0014	9e-04	0.1556	0.0986	0.0074	0.0053	0.0029	0.0243	0.0026	0.0058	0.1734
15	rs17533573	85227407	0.98	1.080540436168	1.69	0.263511633917478	0.0313153702004588	0.348307683446808	0.1374	0.0782	0.0029	0.0012	0.0051	0.0017	0.001	0.0113	0.152	0.0037	0.0036	0.0029	0.1038	0.0118	0.0031	0.0014	9e-04	0.1557	0.0986	0.0073	0.0053	0.0029	0.0244	0.0027	0.0057	0.1734
15	rs16974494	85231144	0.98	1.080540436168	1.69	0.263511633917478	0.0347576577027944	0.358162325622447	0.1374	0.0783	0.003	0.0012	0.0051	0.0017	0.001	0.0113	0.152	0.0037	0.0036	0.0029	0.1038	0.0118	0.0031	0.0014	9e-04	0.1557	0.0986	0.0073	0.0054	0.003	0.0243	0.0027	0.0057	0.1735
15	rs12900890	85235757	0.98	1.080540436168	1.68	0.285465824887251	0.0340843721676762	0.35428594056616	0.1374	0.0783	0.003	0.0012	0.0051	0.0017	0.001	0.0113	0.1521	0.0037	0.0035	0.0029	0.1038	0.0118	0.0031	0.0013	9e-04	0.1557	0.0985	0.0073	0.0053	0.0029	0.0243	0.0027	0.0057	0.1735
15	rs80165358	85238969	0.98	1.080540436168	1.69	0.263511633917478	0.0333953518568758	0.349550745462972	0.1374	0.0783	0.003	0.0012	0.0051	0.0017	0.001	0.0113	0.1521	0.0037	0.0035	0.0029	0.1038	0.0118	0.0031	0.0013	9e-04	0.1557	0.0985	0.0073	0.0053	0.0029	0.0243	0.0027	0.0057	0.1734
15	rs117364174	85242597	0.98	1.080540436168	1.69	0.263511633917478	0.0325569986301925	0.342977075173033	0.1373	0.0783	0.003	0.0012	0.0051	0.0017	0.0011	0.0113	0.1522	0.0037	0.0035	0.0029	0.1038	0.0118	0.0031	0.0013	9e-04	0.1557	0.0984	0.0073	0.0053	0.0029	0.0243	0.0027	0.0057	0.1735
15	rs67307573	85247519	0.98	1.080540436168	1.7	0.24276969786222	0.0324959423270601	0.332265036088405	0.1373	0.0783	0.003	0.0012	0.0051	0.0017	0.0012	0.0113	0.1522	0.0037	0.0035	0.0029	0.1038	0.0119	0.0031	0.0013	9e-04	0.1557	0.0984	0.0073	0.0053	0.0028	0.0243	0.0027	0.0057	0.1734
15	rs8027776	85255997	0.98	1.080540436168	1.7	0.24276969786222	0.0370063492360406	0.333000619763289	0.1373	0.0784	0.003	0.0012	0.0051	0.0017	0.0014	0.0113	0.1523	0.0037	0.0035	0.0029	0.1039	0.012	0.0031	0.0012	9e-04	0.1557	0.0982	0.0073	0.0053	0.0028	0.0243	0.0026	0.0057	0.1734
15	rs11073663	85260268	0.98	1.080540436168	1.71	0.223208546872115	0.0395353403785627	0.3493020313066	0.1373	0.0785	0.0031	0.0012	0.0051	0.0016	0.0014	0.0113	0.1525	0.0037	0.0035	0.0029	0.1041	0.0121	0.0031	0.0012	9e-04	0.1553	0.0979	0.0073	0.0053	0.0028	0.0243	0.0026	0.0057	0.1734
15	rs11073664	85260311	0.98	1.080540436168	1.71	0.223208546872115	0.0394794346374724	0.348680468442254	0.1373	0.0785	0.0031	0.0012	0.0051	0.0016	0.0014	0.0113	0.1525	0.0037	0.0035	0.0029	0.1041	0.0121	0.0031	0.0012	9e-04	0.1553	0.0979	0.0073	0.0053	0.0028	0.0243	0.0026	0.0057	0.1734
15	rs58416181	85264461	0.98	1.080540436168	1.71	0.223208546872115	0.0379632943451165	0.340258982476078	0.1373	0.0785	0.0031	0.0012	0.005	0.0016	0.0014	0.0113	0.1526	0.0037	0.0035	0.0029	0.104	0.0122	0.0031	0.0012	9e-04	0.1553	0.0979	0.0073	0.0053	0.0028	0.0243	0.0026	0.0057	0.1734
15	rs8027118	85268752	0.98	1.080540436168	1.71	0.223208546872115	0.0386198471429478	0.346321435366202	0.1373	0.0785	0.0031	0.0012	0.0051	0.0016	0.0014	0.0113	0.1527	0.0037	0.0035	0.003	0.1039	0.0122	0.0031	0.0012	9e-04	0.1553	0.0979	0.0073	0.0053	0.0028	0.0243	0.0026	0.0057	0.1734
15	rs16974510	85278404	0.99	1.00906370779823	1.71	0.223208546872115	0.0391729261144079	0.353038067993508	0.1374	0.0786	0.0031	0.0011	0.0051	0.0016	0.0014	0.0114	0.1528	0.0037	0.0035	0.003	0.1036	0.0122	0.0031	0.0012	9e-04	0.1552	0.0979	0.0073	0.0054	0.0028	0.0244	0.0026	0.0058	0.1732
15	rs1429445	85284565	0.99	1.00906370779823	1.71	0.223208546872115	0.038743817238347	0.34644548006764	0.1374	0.0787	0.0031	0.0011	0.0051	0.0016	0.0014	0.0114	0.1529	0.0037	0.0035	0.003	0.1035	0.0122	0.0031	0.0012	9e-04	0.1552	0.0979	0.0073	0.0054	0.0028	0.0243	0.0026	0.0058	0.1731
15	rs73455511	85290642	0.99	1.00906370779823	1.73	0.187497716434302	0.0395353403785627	0.341617247067015	0.1374	0.0788	0.0031	0.0011	0.0051	0.0016	0.0014	0.0114	0.153	0.0037	0.0035	0.003	0.1034	0.0122	0.0031	0.0012	9e-04	0.155	0.0979	0.0073	0.0054	0.0028	0.0244	0.0025	0.0058	0.1731
15	rs72630464	85298126	0.99	1.00906370779823	1.73	0.187497716434302	0.0419911309423312	0.350919581074007	0.1375	0.0788	0.0032	0.0011	0.0051	0.0016	0.0014	0.0114	0.1529	0.0037	0.0035	0.003	0.1033	0.0122	0.0031	0.0012	9e-04	0.155	0.098	0.0073	0.0055	0.0028	0.0244	0.0025	0.0058	0.1731
15	rs8024090	85301836	0.99	1.00906370779823	1.73	0.187497716434302	0.043600369290083	0.350795078060429	0.1374	0.0788	0.0032	0.0011	0.0052	0.0016	0.0014	0.0114	0.1529	0.0037	0.0035	0.003	0.1032	0.0122	0.0031	0.0012	9e-04	0.155	0.098	0.0074	0.0055	0.0028	0.0243	0.0025	0.0058	0.1731
15	rs2115629	85302581	0.99	1.00906370779823	1.73	0.187497716434302	0.0382632494665586	0.358913981861686	0.1374	0.0788	0.003	0.0011	0.0052	0.0016	0.0014	0.0114	0.1529	0.0037	0.0035	0.003	0.1032	0.0122	0.0031	0.0012	9e-04	0.1551	0.098	0.0074	0.0055	0.0028	0.0243	0.0025	0.0058	0.1731
15	rs2008262	85305270	0.99	1.00906370779823	1.73	0.187497716434302	0.0274965502681785	0.383966154547333	0.1375	0.0788	0.0026	0.0011	0.0052	0.0016	0.0014	0.0114	0.153	0.0037	0.0035	0.0028	0.1032	0.0122	0.0031	0.0012	9e-04	0.1552	0.0981	0.0074	0.0055	0.0028	0.0243	0.0025	0.0058	0.1732
15	rs12443381	85314054	0.99	1.00906370779823	1.73	0.187497716434302	0.024386872534327	0.357160816239861	0.1375	0.0789	0.0025	0.0011	0.0052	0.0016	0.0015	0.0114	0.1531	0.0037	0.0035	0.0027	0.1032	0.0122	0.0031	0.0013	9e-04	0.1552	0.0981	0.0074	0.0055	0.0028	0.0243	0.0025	0.0058	0.1732
15	rs79527187	85314741	0.99	1.00906370779823	1.73	0.187497716434302	0.0243968328262183	0.356785456462011	0.1375	0.0789	0.0025	0.0011	0.0052	0.0016	0.0015	0.0114	0.1531	0.0037	0.0035	0.0027	0.1032	0.0122	0.0031	0.0013	9e-04	0.1552	0.0981	0.0074	0.0055	0.0028	0.0243	0.0025	0.0058	0.1732
15	rs919437	85319218	0.99	1.00906370779823	1.73	0.187497716434302	0.0230209633294382	0.364565652655966	0.1376	0.0789	0.0024	0.0011	0.0052	0.0016	0.0015	0.0115	0.1531	0.0037	0.0035	0.0027	0.1032	0.0122	0.0031	0.0013	9e-04	0.1552	0.0981	0.0074	0.0055	0.0028	0.0243	0.0025	0.0058	0.1732
15	rs12908549	85322351	0.99	1.00906370779823	1.73	0.187497716434302	0.0216926048285401	0.35803709323957	0.1376	0.0789	0.0024	0.0011	0.0052	0.0015	0.0015	0.0115	0.1532	0.0037	0.0035	0.0027	0.1031	0.0122	0.0031	0.0013	9e-04	0.1552	0.098	0.0074	0.0056	0.0028	0.0243	0.0025	0.0058	0.1732
15	rs61737677	85326955	0.99	1.00906370779823	1.73	0.187497716434302	0.020481883486852	0.348680468442254	0.1376	0.0789	0.0024	0.0011	0.0052	0.0015	0.0014	0.0115	0.1533	0.0037	0.0035	0.0028	0.1031	0.0122	0.0031	0.0013	9e-04	0.1552	0.0979	0.0074	0.0056	0.0028	0.0243	0.0025	0.0058	0.1732
15	rs28718529	85340756	0.99	1.00906370779823	1.72	0.204795704918344	0.0202283287072557	0.351791456721756	0.1376	0.079	0.0024	0.0011	0.0052	0.0015	0.0013	0.0116	0.1533	0.0037	0.0035	0.0028	0.103	0.0122	0.0031	0.0013	9e-04	0.1552	0.0978	0.0074	0.0056	0.0028	0.0243	0.0025	0.0058	0.1731
15	rs8182086	85341859	0.99	1.00906370779823	1.72	0.204795704918344	0.020193535118186	0.349053368000104	0.1376	0.079	0.0024	0.0011	0.0052	0.0015	0.0013	0.0116	0.1533	0.0037	0.0035	0.0028	0.103	0.0122	0.0031	0.0013	9e-04	0.1552	0.0978	0.0074	0.0056	0.0028	0.0243	0.0025	0.0058	0.1731
15	rs9806315	85347114	0.99	1.00906370779823	1.72	0.204795704918344	0.019865157704143	0.349550745462972	0.1377	0.0789	0.0024	0.0011	0.0052	0.0015	0.0014	0.0116	0.1534	0.0037	0.0035	0.0028	0.103	0.0123	0.0031	0.0013	9e-04	0.1552	0.0978	0.0074	0.0056	0.0028	0.0243	0.0025	0.0058	0.173
15	rs118137657	85350831	0.99	1.00906370779823	1.72	0.204795704918344	0.0194474686553441	0.349675121601528	0.1377	0.0789	0.0024	0.0011	0.0052	0.0015	0.0014	0.0116	0.1534	0.0037	0.0035	0.0028	0.1029	0.0123	0.0031	0.0013	9e-04	0.1551	0.0978	0.0074	0.0056	0.0028	0.0243	0.0025	0.0058	0.173
15	rs11856496	85357396	0.99	1.00906370779823	1.72	0.204795704918344	0.0226410168077105	0.361925085211173	0.1373	0.0788	0.0024	0.0011	0.0052	0.0015	0.0015	0.0116	0.1533	0.0038	0.0035	0.0028	0.1029	0.0125	0.0031	0.0014	0.001	0.1549	0.0979	0.0074	0.0056	0.0028	0.0244	0.0025	0.0059	0.1728
15	rs55736017	85360004	0.98	1.080540436168	1.72	0.204795704918344	0.0214645954276447	0.369357607049417	0.1369	0.0788	0.0024	0.0012	0.0052	0.0015	0.0015	0.0116	0.1535	0.0039	0.0036	0.0028	0.103	0.0125	0.0031	0.0014	0.001	0.1549	0.0977	0.0074	0.0057	0.0029	0.0244	0.0025	0.0059	0.1728
15	rs11857356	85360101	0.98	1.080540436168	1.72	0.204795704918344	0.0209690753810904	0.368852358568281	0.1368	0.0788	0.0024	0.0012	0.0052	0.0016	0.0015	0.0116	0.1535	0.0039	0.0036	0.0028	0.103	0.0125	0.0031	0.0015	0.0011	0.1549	0.0977	0.0074	0.0057	0.0029	0.0244	0.0025	0.0059	0.1727
15	rs11073739	85365416	0.99	1.00906370779823	1.7	0.24276969786222	0.0171128291361846	0.360418639253829	0.1368	0.0788	0.0023	0.0012	0.0052	0.0016	0.0016	0.0116	0.1536	0.0039	0.0036	0.0028	0.103	0.0125	0.003	0.0015	0.0011	0.1544	0.0977	0.0074	0.0057	0.0028	0.0244	0.0024	0.006	0.1729
15	rs17601226	85368051	0.99	1.00906370779823	1.7	0.24276969786222	0.0167611066812773	0.34805922380685	0.1369	0.0788	0.0023	0.0012	0.0052	0.0017	0.0017	0.0116	0.1536	0.0039	0.0036	0.0029	0.103	0.0125	0.003	0.0015	0.0011	0.1542	0.0976	0.0074	0.0057	0.0028	0.0244	0.0024	0.006	0.1729
15	rs78466706	85371831	0.99	1.00906370779823	1.7	0.24276969786222	0.0168142843077403	0.35428594056616	0.1369	0.0787	0.0023	0.0012	0.0052	0.0017	0.0017	0.0116	0.1536	0.004	0.0036	0.0029	0.103	0.0125	0.003	0.0015	0.0011	0.1543	0.0976	0.0074	0.0057	0.0028	0.0244	0.0024	0.006	0.1729
15	rs34407151	85382307	0.99	1.00906370779823	1.7	0.24276969786222	0.0319018275358731	0.448845578814272	0.1375	0.0784	0.0021	0.0013	0.0051	0.0017	0.0018	0.0115	0.1532	0.0044	0.0037	0.003	0.1025	0.0126	0.0028	0.0015	0.0012	0.1545	0.0968	0.0075	0.0057	0.0025	0.0247	0.0024	0.0063	0.1731
15	rs3803403	85383145	0.99	1.00906370779823	1.7	0.24276969786222	0.0351815194160741	0.452580736339843	0.1376	0.0784	0.0021	0.0014	0.0051	0.0017	0.0019	0.0115	0.1533	0.0044	0.0037	0.0031	0.1021	0.0126	0.0028	0.0015	0.0012	0.1545	0.0969	0.0075	0.0057	0.0025	0.0247	0.0024	0.0063	0.1732
15	rs306206	85388653	1	0.940597770197411	1.71	0.223208546872115	0.0561946150751137	0.49146305020198	0.1386	0.0778	0.0018	0.0016	0.005	0.0019	0.0021	0.0113	0.1527	0.0045	0.0039	0.0035	0.1013	0.013	0.0028	0.0016	0.0013	0.1547	0.0955	0.0075	0.0057	0.0025	0.025	0.0023	0.0064	0.1736
15	rs75075964	85389542	1	0.940597770197411	1.72	0.204795704918344	0.0580060695551763	0.490780977802195	0.1387	0.0778	0.0018	0.0016	0.005	0.0019	0.0021	0.0113	0.1526	0.0045	0.0039	0.0035	0.1013	0.013	0.0028	0.0016	0.0013	0.1547	0.0953	0.0075	0.0057	0.0025	0.025	0.0023	0.0064	0.1737
15	rs167379	85401419	1	0.940597770197411	1.72	0.204795704918344	0.0748400343794196	0.531847251604536	0.1392	0.0775	0.0017	0.0017	0.0049	0.002	0.0023	0.0112	0.1522	0.0045	0.0041	0.0037	0.1009	0.0132	0.0029	0.0017	0.0014	0.1548	0.0947	0.0075	0.0057	0.0026	0.0251	0.0023	0.0065	0.1739
15	rs55752937	85401597	1	0.940597770197411	1.72	0.204795704918344	0.0782299982991545	0.544410916978473	0.1393	0.0775	0.0017	0.0017	0.0049	0.002	0.0023	0.0112	0.1522	0.0045	0.0041	0.0037	0.1009	0.0132	0.0028	0.0016	0.0014	0.1547	0.0947	0.0075	0.0057	0.0026	0.0251	0.0023	0.0066	0.1738
15	rs34775428	85403105	1	0.940597770197411	1.72	0.204795704918344	0.0804317238633176	0.563249930789998	0.1394	0.0775	0.0017	0.0017	0.0049	0.002	0.0022	0.0112	0.1521	0.0045	0.0042	0.0038	0.1008	0.0132	0.0028	0.0016	0.0014	0.1547	0.0944	0.0075	0.0057	0.0026	0.0252	0.0023	0.0066	0.1738
15	rs187316	85405995	1	0.940597770197411	1.72	0.204795704918344	0.0857925985802944	0.556342807089691	0.1396	0.0776	0.0016	0.0017	0.005	0.002	0.0022	0.0111	0.152	0.0046	0.0042	0.0038	0.1008	0.0132	0.0028	0.0017	0.0014	0.1547	0.094	0.0076	0.0056	0.0026	0.0252	0.0024	0.0067	0.1739
15	rs77303431	85407472	1	0.940597770197411	1.72	0.204795704918344	0.0924995584429405	0.563955909018687	0.1396	0.0776	0.0016	0.0018	0.005	0.002	0.0022	0.0111	0.1519	0.0046	0.0042	0.0038	0.1008	0.0132	0.0028	0.0017	0.0014	0.1546	0.0939	0.0076	0.0056	0.0026	0.0252	0.0024	0.0067	0.1739
15	rs11636954	85409722	1	0.940597770197411	1.72	0.204795704918344	0.098785309730122	0.545391130683237	0.1398	0.0776	0.0016	0.0017	0.005	0.002	0.0021	0.0111	0.1518	0.0047	0.0043	0.0038	0.1007	0.0133	0.0028	0.0017	0.0015	0.1548	0.0935	0.0077	0.0056	0.0026	0.0253	0.0024	0.0067	0.1738
15	rs3748379	85412320	1	0.940597770197411	1.71	0.223208546872115	0.106105313391046	0.563673491833853	0.14	0.0776	0.0016	0.0017	0.005	0.0021	0.0021	0.011	0.1518	0.0047	0.0043	0.0038	0.1007	0.0133	0.0028	0.0017	0.0015	0.1548	0.0932	0.0077	0.0056	0.0027	0.0253	0.0024	0.0067	0.1738
15	rs893162	85414219	1	0.940597770197411	1.71	0.223208546872115	0.117358782789794	0.597089739332269	0.1401	0.0777	0.0016	0.0017	0.005	0.0021	0.0021	0.011	0.1518	0.0047	0.0043	0.0038	0.1007	0.0134	0.0028	0.0017	0.0015	0.155	0.0926	0.0077	0.0056	0.0027	0.0254	0.0024	0.0067	0.1736
15	rs12904777	85415745	1	0.940597770197411	1.71	0.223208546872115	0.122284005899151	0.598235415166362	0.1402	0.0777	0.0016	0.0018	0.005	0.0021	0.0022	0.0109	0.1517	0.0046	0.0043	0.0038	0.1005	0.0135	0.0028	0.0017	0.0015	0.1552	0.0925	0.0077	0.0056	0.0027	0.0255	0.0024	0.0068	0.1735
15	rs11073778	85423958	1	0.940597770197411	1.7	0.24276969786222	0.208711419650514	0.615915575721562	0.1406	0.0767	0.0014	0.0021	0.005	0.0023	0.0023	0.0104	0.1511	0.0048	0.0046	0.0042	0.0996	0.0138	0.003	0.0019	0.0017	0.1567	0.0909	0.0076	0.0058	0.0031	0.0259	0.0025	0.0071	0.1728
15	rs72753078	85424885	1	0.940597770197411	1.69	0.263511633917478	0.218416730696424	0.600815099493927	0.1406	0.0766	0.0014	0.0021	0.005	0.0023	0.0023	0.0104	0.1511	0.0048	0.0046	0.0042	0.0995	0.0138	0.003	0.0019	0.0017	0.1568	0.0908	0.0076	0.0059	0.0033	0.0259	0.0025	0.0072	0.1727
15	rs12910396	85428103	1	0.940597770197411	1.69	0.263511633917478	0.255135479688565	0.602679848136532	0.1408	0.0762	0.0014	0.0022	0.005	0.0024	0.0024	0.0101	0.1507	0.0048	0.0048	0.0043	0.0989	0.0138	0.003	0.0019	0.0018	0.1573	0.0908	0.0076	0.006	0.0034	0.0259	0.0026	0.0073	0.1726
15	rs73437980	85428604	1	0.940597770197411	1.72	0.204795704918344	0.247829493647148	0.573294943497566	0.1405	0.0763	0.0014	0.0022	0.005	0.0024	0.0024	0.0101	0.1505	0.0048	0.0048	0.0043	0.099	0.0138	0.003	0.0019	0.0018	0.1575	0.0908	0.0076	0.0061	0.0034	0.0258	0.0026	0.0073	0.1726
15	rs3743160	85430775	1	0.940597770197411	1.73	0.187497716434302	0.221335394498067	0.55381074885431	0.1395	0.0765	0.0013	0.0022	0.0049	0.0024	0.0024	0.01	0.151	0.0048	0.0048	0.0042	0.0993	0.0137	0.003	0.0021	0.0018	0.1575	0.091	0.0076	0.0061	0.0034	0.0253	0.0025	0.0074	0.173
15	rs3743161	85430838	1	0.940597770197411	1.73	0.187497716434302	0.223155021258832	0.557469074962144	0.1395	0.0765	0.0013	0.0022	0.0049	0.0024	0.0024	0.01	0.151	0.0048	0.0048	0.0042	0.0993	0.0137	0.003	0.0021	0.0018	0.1575	0.091	0.0076	0.0061	0.0034	0.0253	0.0025	0.0074	0.173
15	rs3743162	85430969	1	0.940597770197411	1.74	0.171280181914382	0.220923003595672	0.547352863354376	0.1393	0.0765	0.0013	0.0022	0.0049	0.0024	0.0021	0.0099	0.151	0.0048	0.0048	0.0042	0.0995	0.0137	0.003	0.0022	0.0018	0.1576	0.0911	0.0076	0.0061	0.0033	0.0252	0.0026	0.0074	0.1732
15	rs17222302	85432030	1	0.940597770197411	1.75	0.156107803097264	0.234929259285795	0.580679082288715	0.139	0.0766	0.0013	0.0023	0.0049	0.0024	0.0022	0.0099	0.151	0.0048	0.0049	0.0042	0.0993	0.0136	0.003	0.0024	0.0019	0.1575	0.0909	0.0076	0.0061	0.0034	0.0251	0.0026	0.0075	0.1731
15	rs8187746	85432117	1	0.940597770197411	1.75	0.156107803097264	0.231361662447475	0.563249930789998	0.139	0.0766	0.0013	0.0023	0.0049	0.0024	0.0022	0.0099	0.151	0.0048	0.0049	0.0043	0.0993	0.0136	0.003	0.0024	0.002	0.1575	0.0909	0.0076	0.0061	0.0034	0.0251	0.0026	0.0075	0.1731
15	rs35280494	85432793	1	0.940597770197411	1.75	0.156107803097264	0.268716182091998	0.596803402320768	0.1389	0.0767	0.0013	0.0023	0.0049	0.0025	0.0023	0.0099	0.151	0.0049	0.005	0.0043	0.0992	0.0136	0.003	0.0026	0.002	0.1574	0.0907	0.0076	0.0061	0.0034	0.0251	0.0026	0.0075	0.1729
15	rs3825876	85435868	1	0.940597770197411	1.73	0.187497716434302	0.306990503252724	0.68234211116041	0.138	0.0772	0.0013	0.0025	0.005	0.0025	0.0024	0.01	0.1511	0.0049	0.0053	0.0044	0.0987	0.0137	0.0031	0.0028	0.0021	0.1571	0.0902	0.0077	0.0063	0.0035	0.0248	0.0028	0.0077	0.1727
15	rs7166440	85438132	1.01	0.875109975033704	1.73	0.187497716434302	0.285422131529279	0.694773865717142	0.1374	0.0774	0.0015	0.0025	0.005	0.0024	0.0025	0.0102	0.1511	0.005	0.0054	0.0044	0.0981	0.0138	0.003	0.0029	0.0022	0.1573	0.0902	0.0078	0.0064	0.0036	0.0248	0.0029	0.0078	0.1724
15	rs56690118	85442803	1	0.940597770197411	1.73	0.187497716434302	0.302081913386994	0.706362679780901	0.1358	0.078	0.0017	0.0026	0.0051	0.0023	0.0024	0.0103	0.1509	0.005	0.0056	0.0046	0.0976	0.0139	0.0031	0.0029	0.0022	0.1574	0.0902	0.0078	0.0066	0.0036	0.0257	0.0029	0.0079	0.1718
15	rs12101446	85445814	1	0.940597770197411	1.73	0.187497716434302	0.304138420067187	0.731317290172522	0.1353	0.0783	0.0017	0.0026	0.0051	0.0022	0.0024	0.0103	0.1512	0.005	0.0058	0.0046	0.0971	0.0139	0.0031	0.0029	0.0021	0.1574	0.0904	0.0078	0.0067	0.0037	0.0257	0.0029	0.008	0.1717
15	rs4842999	85446353	1.01	0.875109975033704	1.72	0.204795704918344	0.311394337985614	0.728618360762065	0.1353	0.0784	0.0017	0.0026	0.0051	0.0022	0.0024	0.0103	0.1515	0.0051	0.0058	0.0045	0.0973	0.0139	0.0031	0.0029	0.0021	0.1571	0.0902	0.0078	0.0067	0.0037	0.0256	0.0029	0.0079	0.1716
15	rs2290272	85447431	1.01	0.875109975033704	1.72	0.204795704918344	0.286228903777076	0.709788072020296	0.1347	0.0786	0.0017	0.0026	0.0051	0.0022	0.0024	0.0103	0.1518	0.005	0.0059	0.0046	0.0974	0.0139	0.0031	0.0028	0.002	0.1569	0.0907	0.0078	0.0067	0.0037	0.0256	0.0029	0.008	0.1714
15	rs45523532	85447434	1.01	0.875109975033704	1.72	0.204795704918344	0.262920300865742	0.727869049333892	0.1347	0.0786	0.0018	0.0026	0.0051	0.0022	0.0024	0.0103	0.1518	0.005	0.0059	0.0044	0.0974	0.0139	0.0031	0.0028	0.0021	0.1569	0.0907	0.0078	0.0067	0.0037	0.0256	0.0029	0.008	0.1714
15	rs2290271	85447635	1.01	0.875109975033704	1.71	0.223208546872115	0.283292443928084	0.706958134092379	0.1345	0.0786	0.0018	0.0025	0.005	0.0022	0.0024	0.0103	0.1518	0.005	0.0059	0.0044	0.0974	0.0139	0.0031	0.0028	0.0022	0.1571	0.0908	0.0078	0.0067	0.0037	0.0256	0.0029	0.008	0.1713
15	rs72754907	85448132	1.01	0.875109975033704	1.71	0.223208546872115	0.267753081352427	0.692402009564105	0.1345	0.0787	0.0018	0.0025	0.0049	0.0022	0.0024	0.0103	0.1518	0.005	0.0059	0.0044	0.0975	0.014	0.0031	0.0028	0.0022	0.1571	0.0909	0.0078	0.0067	0.0036	0.0256	0.0029	0.008	0.1713
15	rs8187758	85448875	1.01	0.875109975033704	1.71	0.223208546872115	0.264510751194477	0.692105656108522	0.1345	0.0788	0.0018	0.0024	0.0049	0.0022	0.0024	0.0103	0.1518	0.005	0.0059	0.0044	0.0975	0.014	0.0031	0.0027	0.0022	0.157	0.091	0.0078	0.0067	0.0036	0.0256	0.0029	0.008	0.1714
15	rs4247408	85449072	1.01	0.875109975033704	1.69	0.263511633917478	0.264556269136672	0.687072033934967	0.1344	0.0788	0.0018	0.0024	0.0049	0.0022	0.0024	0.0103	0.1518	0.005	0.0059	0.0044	0.0975	0.014	0.0031	0.0027	0.0022	0.157	0.091	0.0078	0.0067	0.0036	0.0256	0.0029	0.008	0.1713
15	rs80130805	85453038	1.01	0.875109975033704	1.69	0.263511633917478	0.266791852644036	0.600528337276369	0.134	0.0789	0.0018	0.0024	0.005	0.0021	0.0022	0.0102	0.1515	0.0049	0.0059	0.0046	0.0974	0.014	0.003	0.0027	0.0022	0.1571	0.0915	0.0078	0.0067	0.0037	0.0256	0.003	0.0079	0.1712
15	rs12917346	85454160	1.02	0.812565575704939	1.69	0.263511633917478	0.283434157191517	0.612888386644737	0.1329	0.0789	0.0019	0.0024	0.005	0.0021	0.0023	0.0104	0.1514	0.0048	0.006	0.0047	0.0977	0.0141	0.0031	0.0026	0.0022	0.1571	0.092	0.008	0.0068	0.0038	0.0257	0.0031	0.008	0.1707
15	rs16974612	85455272	1.02	0.812565575704939	1.69	0.263511633917478	0.347337323707035	0.619668392586217	0.131	0.0788	0.002	0.0024	0.0051	0.0022	0.0025	0.0107	0.1511	0.0047	0.0062	0.005	0.0981	0.0143	0.003	0.0026	0.0023	0.1569	0.0927	0.0082	0.0068	0.0039	0.0258	0.0033	0.0079	0.17
15	rs12437553	85455988	1.02	0.812565575704939	1.69	0.263511633917478	0.299497351701835	0.596946566726512	0.1303	0.0788	0.0021	0.0024	0.0051	0.0022	0.0026	0.0111	0.1512	0.0046	0.0062	0.0049	0.0982	0.0141	0.003	0.0025	0.0024	0.1565	0.0934	0.0084	0.0068	0.004	0.026	0.0033	0.0079	0.1698
15	rs12440771	85458599	1.02	0.812565575704939	1.69	0.263511633917478	0.239086607283448	0.580963543196476	0.1296	0.0788	0.0021	0.0024	0.0052	0.0023	0.0027	0.0114	0.1513	0.0045	0.0062	0.0049	0.0982	0.014	0.0031	0.0025	0.0025	0.1561	0.0938	0.0084	0.0067	0.0041	0.0261	0.0033	0.0078	0.1697
15	rs55700704	85458703	1.02	0.812565575704939	1.69	0.263511633917478	0.255180112406481	0.582244032971073	0.1296	0.0788	0.0021	0.0024	0.0052	0.0023	0.0027	0.0114	0.1513	0.0045	0.0061	0.0048	0.0982	0.0139	0.0031	0.0025	0.0025	0.1561	0.0938	0.0087	0.0067	0.004	0.0261	0.0033	0.0078	0.1697
15	rs4980345	85462316	1.02	0.812565575704939	1.69	0.263511633917478	0.233396584543399	0.585804508730541	0.1294	0.0788	0.0021	0.0023	0.0053	0.0022	0.0027	0.0114	0.1517	0.0044	0.0061	0.0047	0.0981	0.0138	0.0031	0.0025	0.0025	0.1557	0.0939	0.0087	0.0067	0.004	0.0264	0.0033	0.0079	0.1701
15	rs55646843	85463930	1.02	0.812565575704939	1.69	0.263511633917478	0.21208006912708	0.573294943497566	0.1293	0.0788	0.0021	0.0023	0.0053	0.0022	0.0027	0.0114	0.1517	0.0044	0.0061	0.0047	0.0981	0.0138	0.0031	0.0025	0.0025	0.1555	0.094	0.0087	0.0067	0.0041	0.0264	0.0033	0.0079	0.1702
15	rs117436140	85466473	1.02	0.812565575704939	1.69	0.263511633917478	0.159601549196798	0.593084011794662	0.1277	0.0791	0.0021	0.0023	0.0053	0.0021	0.0028	0.0115	0.1521	0.0042	0.0061	0.0045	0.0985	0.0137	0.0031	0.0025	0.0026	0.1541	0.0951	0.0087	0.0067	0.004	0.0266	0.0031	0.0079	0.1712
15	rs12910476	85466703	1.02	0.812565575704939	1.69	0.263511633917478	0.150423690861192	0.606557173197669	0.1274	0.0792	0.0021	0.0023	0.0053	0.0021	0.0028	0.0115	0.1521	0.0041	0.0061	0.0045	0.0986	0.0137	0.0032	0.0025	0.0026	0.1538	0.0953	0.0087	0.0067	0.004	0.0266	0.0031	0.008	0.1713
15	rs7167591	85466971	1.02	0.812565575704939	1.72	0.204795704918344	0.137272846004269	0.607132093668212	0.1271	0.0795	0.0021	0.0023	0.0053	0.0021	0.0028	0.0115	0.152	0.004	0.0061	0.0044	0.0987	0.0135	0.0034	0.0025	0.0027	0.1536	0.0954	0.0087	0.0067	0.004	0.0264	0.003	0.0084	0.1716
15	rs12910991	85467070	1.02	0.812565575704939	1.72	0.204795704918344	0.125073784274935	0.575422635737507	0.1271	0.0796	0.0021	0.0023	0.0054	0.0021	0.0028	0.0114	0.152	0.0039	0.006	0.0044	0.0987	0.0135	0.0034	0.0025	0.0027	0.1536	0.0953	0.0087	0.0067	0.0039	0.0264	0.003	0.0084	0.1717
15	rs3803390	85467275	1.02	0.812565575704939	1.72	0.204795704918344	0.120079738429577	0.563814696111984	0.1272	0.0798	0.0021	0.0023	0.0054	0.0021	0.0028	0.0115	0.1519	0.0039	0.006	0.0043	0.0988	0.0133	0.0033	0.0025	0.0027	0.1537	0.0954	0.0087	0.0066	0.0039	0.0264	0.0029	0.0084	0.1718
15	rs2122859	85470292	1.02	0.812565575704939	1.71	0.223208546872115	0.129194620941793	0.585804508730541	0.1273	0.0805	0.002	0.0022	0.0055	0.0023	0.0029	0.0116	0.1518	0.0037	0.0059	0.0042	0.0988	0.0128	0.0033	0.0026	0.0027	0.1536	0.0953	0.0088	0.0065	0.0037	0.0266	0.0027	0.0086	0.1716
15	rs4247409	85470908	1.02	0.812565575704939	1.71	0.223208546872115	0.13070768506593	0.601675581747269	0.1272	0.0806	0.002	0.0022	0.0055	0.0023	0.0029	0.0116	0.1517	0.0037	0.0059	0.0042	0.0988	0.0128	0.0033	0.0026	0.0027	0.1536	0.0953	0.0088	0.0065	0.0037	0.0267	0.0027	0.0086	0.1716
15	rs72754945	85473623	1.02	0.812565575704939	1.71	0.223208546872115	0.142459901628185	0.638512268324058	0.1274	0.0811	0.0019	0.0023	0.0056	0.0023	0.0029	0.0115	0.1515	0.0037	0.0058	0.0041	0.099	0.0128	0.0033	0.0025	0.0028	0.1535	0.0953	0.0089	0.0065	0.0036	0.0264	0.0026	0.0086	0.1715
15	rs2242048	85478410	1.02	0.812565575704939	1.7	0.24276969786222	0.169029676584277	0.681603730012666	0.1276	0.0816	0.0018	0.0024	0.0057	0.0024	0.003	0.0113	0.1512	0.0037	0.0057	0.004	0.0995	0.0129	0.0032	0.0025	0.0029	0.1532	0.0953	0.009	0.0065	0.0036	0.0262	0.0026	0.0086	0.1712
15	rs2242047	85478696	1.02	0.812565575704939	1.7	0.24276969786222	0.172660309106846	0.686924111971775	0.1276	0.0816	0.0018	0.0024	0.0057	0.0024	0.003	0.0114	0.1512	0.0037	0.0057	0.004	0.0995	0.0129	0.0032	0.0025	0.0029	0.1532	0.0953	0.009	0.0065	0.0036	0.0262	0.0026	0.0086	0.1712
15	rs2242046	85478729	1.02	0.812565575704939	1.7	0.24276969786222	0.172803601573726	0.68825566877768	0.1276	0.0816	0.0018	0.0024	0.0057	0.0024	0.003	0.0114	0.1512	0.0037	0.0057	0.004	0.0995	0.0129	0.0032	0.0025	0.0029	0.1532	0.0953	0.009	0.0065	0.0036	0.0262	0.0026	0.0086	0.1712
15	rs116890805	85482888	1.03	0.752927598544599	1.7	0.24276969786222	0.155393096267347	0.685740995702516	0.1275	0.0817	0.0018	0.0024	0.0057	0.0024	0.003	0.0114	0.1512	0.0037	0.0057	0.004	0.0995	0.0129	0.0032	0.0025	0.0029	0.1529	0.0953	0.009	0.0064	0.0036	0.0262	0.0025	0.0086	0.1714
15	rs117679923	85483991	1.03	0.752927598544599	1.7	0.24276969786222	0.15485489167602	0.686628289656275	0.1275	0.0817	0.0018	0.0024	0.0057	0.0024	0.003	0.0114	0.1512	0.0037	0.0057	0.0039	0.0995	0.0129	0.0032	0.0025	0.0029	0.1529	0.0953	0.009	0.0064	0.0036	0.0262	0.0025	0.0086	0.1714
15	rs8025045	85488572	1.03	0.752927598544599	1.7	0.24276969786222	0.165688570708212	0.72143202272451	0.1278	0.0824	0.0018	0.0024	0.0055	0.0025	0.003	0.0117	0.1507	0.0038	0.0056	0.0038	0.0993	0.0128	0.0031	0.0025	0.0029	0.1532	0.0954	0.009	0.0063	0.0035	0.0261	0.0025	0.0085	0.1712
15	rs11858906	85489933	1.03	0.752927598544599	1.7	0.24276969786222	0.168146664303596	0.679389675743886	0.1285	0.0828	0.0017	0.0024	0.0053	0.0024	0.003	0.0118	0.1506	0.0039	0.0055	0.0038	0.099	0.0125	0.0031	0.0026	0.0029	0.1532	0.0954	0.0091	0.0064	0.0036	0.0261	0.0025	0.0084	0.1711
15	rs732632	85491312	1.03	0.752927598544599	1.7	0.24276969786222	0.153748323736583	0.760392387117054	0.1291	0.0831	0.0017	0.0024	0.0062	0.0024	0.003	0.0119	0.1505	0.004	0.0055	0.0037	0.0986	0.0121	0.003	0.0025	0.0028	0.1532	0.0952	0.0091	0.0064	0.0036	0.0257	0.0025	0.0084	0.171
15	rs4247411	85492288	1.03	0.752927598544599	1.7	0.24276969786222	0.163633158402987	0.802391930102571	0.1296	0.0834	0.0016	0.0023	0.0061	0.0024	0.003	0.0121	0.1504	0.004	0.0055	0.0036	0.0982	0.0121	0.003	0.0025	0.0028	0.1532	0.0951	0.0092	0.0064	0.0035	0.0257	0.0024	0.0084	0.1709
15	rs115865119	85494105	1.03	0.752927598544599	1.7	0.24276969786222	0.145549708115133	0.847649273747928	0.1301	0.0841	0.0017	0.0023	0.0059	0.0025	0.003	0.012	0.1506	0.0041	0.0055	0.0034	0.0979	0.0124	0.0029	0.0025	0.0028	0.1531	0.0946	0.0091	0.0063	0.0035	0.0255	0.0024	0.0083	0.1709
15	rs55935873	85495400	1.03	0.752927598544599	1.7	0.24276969786222	0.149665106572002	0.946777552265174	0.1309	0.0852	0.0017	0.0023	0.0057	0.0026	0.003	0.0119	0.1511	0.0043	0.0055	0.0031	0.0973	0.0129	0.0029	0.0025	0.0027	0.1529	0.0937	0.0089	0.0061	0.0034	0.0252	0.0022	0.0081	0.1713
15	rs896371	85498209	1.02	0.812565575704939	1.7	0.24276969786222	0.131559655455511	1.07162806555538	0.1313	0.0867	0.0017	0.0022	0.0054	0.0024	0.0025	0.0116	0.1519	0.0045	0.0052	0.0027	0.0967	0.0132	0.0026	0.0024	0.0025	0.1533	0.0938	0.0086	0.0061	0.0031	0.0253	0.0021	0.008	0.1717
15	rs72754974	85501143	1.02	0.812565575704939	1.7	0.24276969786222	0.130889968744511	1.07925350128223	0.1314	0.0868	0.0017	0.0021	0.0053	0.0023	0.0025	0.0115	0.152	0.0045	0.0051	0.0027	0.0968	0.0132	0.0026	0.0025	0.0025	0.1531	0.0937	0.0086	0.0061	0.0031	0.0253	0.0021	0.008	0.1719
15	rs71397834	85503112	1.02	0.812565575704939	1.7	0.24276969786222	0.130646957943617	1.06239379206197	0.1313	0.0869	0.0017	0.0022	0.0053	0.0023	0.0023	0.0115	0.152	0.0045	0.0051	0.0026	0.0969	0.0132	0.0026	0.0025	0.0025	0.1533	0.0936	0.0086	0.0061	0.0031	0.0252	0.0021	0.0079	0.1719
15	rs116936536	85506928	1.02	0.812565575704939	1.7	0.24276969786222	0.125665989042497	0.965813429400634	0.1313	0.087	0.0017	0.0022	0.0053	0.0024	0.0023	0.0115	0.1519	0.0045	0.0051	0.0026	0.097	0.0132	0.0027	0.0025	0.0025	0.1534	0.0935	0.0085	0.0061	0.0033	0.0251	0.0021	0.0079	0.1719
15	rs11073849	85508733	1.02	0.812565575704939	1.71	0.223208546872115	0.121905224938438	0.880131916259749	0.1312	0.0871	0.0017	0.0022	0.0053	0.0024	0.0022	0.0113	0.1519	0.0045	0.005	0.0026	0.097	0.0132	0.0029	0.0025	0.0025	0.1534	0.0934	0.0085	0.0061	0.0034	0.025	0.0021	0.0078	0.172
15	rs11858930	85511812	1.01	0.875109975033704	1.71	0.223208546872115	0.111810163907609	0.766752169282507	0.1308	0.0872	0.0018	0.0022	0.0052	0.0024	0.0021	0.0112	0.1515	0.0045	0.005	0.0027	0.0969	0.0133	0.003	0.0026	0.0025	0.1535	0.0932	0.0085	0.0061	0.0036	0.0249	0.0022	0.0078	0.1727
15	rs7166894	85512205	1.01	0.875109975033704	1.71	0.223208546872115	0.109724202390748	0.755705648667215	0.1307	0.0871	0.0018	0.0022	0.0052	0.0024	0.0021	0.0112	0.1514	0.0045	0.005	0.0027	0.0966	0.0133	0.003	0.0026	0.0025	0.1538	0.0931	0.0085	0.0061	0.0036	0.0249	0.0022	0.0078	0.1729
15	rs11073854	85513267	1.01	0.875109975033704	1.71	0.223208546872115	0.104297581976297	0.738525161252664	0.1302	0.0871	0.0019	0.0022	0.0052	0.0024	0.0021	0.0113	0.1514	0.0045	0.005	0.0027	0.0966	0.0133	0.003	0.0026	0.0025	0.1539	0.0932	0.0084	0.0061	0.0037	0.025	0.0022	0.0078	0.1731
15	rs62022524	85514579	1.01	0.875109975033704	1.72	0.204795704918344	0.107770379557967	0.747556758632198	0.1302	0.087	0.0019	0.0022	0.0052	0.0024	0.0021	0.0112	0.1512	0.0045	0.005	0.0027	0.0965	0.0134	0.003	0.0026	0.0025	0.1541	0.093	0.0084	0.0061	0.0037	0.025	0.0022	0.0079	0.1732
15	rs1109065	85515625	1.01	0.875109975033704	1.66	0.333131717406117	0.113641352356624	0.759938556805254	0.13	0.0869	0.0019	0.0022	0.0052	0.0024	0.002	0.0112	0.1511	0.0045	0.005	0.0027	0.0966	0.0135	0.003	0.0026	0.0024	0.1543	0.0929	0.0084	0.0061	0.0037	0.025	0.0022	0.0079	0.1733
15	rs75429994	85516225	1.01	0.875109975033704	1.65	0.358901199458623	0.129828810416243	0.700711474366439	0.1294	0.087	0.0022	0.0023	0.0051	0.0026	0.0019	0.0116	0.1505	0.0046	0.0048	0.0029	0.0963	0.0139	0.0031	0.0026	0.0025	0.1545	0.0921	0.0084	0.0062	0.0038	0.0249	0.0023	0.008	0.1739
15	rs75829038	85516994	1.02	0.812565575704939	1.65	0.358901199458623	0.187331396866501	0.691068644380768	0.129	0.0875	0.0024	0.0023	0.0049	0.0028	0.0018	0.0118	0.1501	0.0046	0.0046	0.003	0.096	0.0146	0.0031	0.0025	0.0026	0.1546	0.0911	0.0083	0.0063	0.0038	0.0249	0.0022	0.008	0.1745
15	rs78648941	85517022	1.02	0.812565575704939	1.65	0.358901199458623	0.191943526785767	0.694773865717142	0.129	0.0875	0.0024	0.0023	0.0049	0.0028	0.0018	0.0118	0.1501	0.0046	0.0046	0.003	0.096	0.0146	0.0031	0.0025	0.0026	0.1546	0.091	0.0083	0.0064	0.0038	0.0249	0.0022	0.008	0.1746
15	rs12439802	85520329	1.01	0.875109975033704	1.65	0.358901199458623	0.488686959722905	0.563532296186205	0.1281	0.089	0.003	0.0024	0.0043	0.0029	0.0017	0.0122	0.1491	0.0046	0.004	0.0033	0.0952	0.016	0.0032	0.0024	0.0026	0.1548	0.0902	0.008	0.0066	0.0038	0.0252	0.0023	0.0077	0.1745
15	rs62022525	85523678	1.01	0.875109975033704	1.65	0.358901199458623	0.531783644611969	0.529899476432986	0.1281	0.089	0.003	0.0024	0.0043	0.0029	0.0017	0.0122	0.1491	0.0047	0.0039	0.0034	0.0951	0.0161	0.0033	0.0024	0.0026	0.1548	0.0901	0.008	0.0066	0.004	0.0251	0.0023	0.0078	0.1745
15	rs11540803	85525556	1.01	0.875109975033704	1.65	0.358901199458623	0.526729714931591	0.523234979390646	0.1281	0.0891	0.003	0.0024	0.0043	0.0029	0.0017	0.0122	0.1491	0.0047	0.0039	0.0034	0.0951	0.0161	0.0033	0.0024	0.0026	0.1548	0.0901	0.008	0.0066	0.004	0.0251	0.0023	0.0078	0.1745
15	rs67613323	85529772	1.01	0.875109975033704	1.65	0.358901199458623	0.517139230605569	0.506254610460143	0.1281	0.0891	0.003	0.0024	0.0043	0.0029	0.0017	0.0122	0.1491	0.0046	0.0039	0.0034	0.095	0.0162	0.0033	0.0024	0.0026	0.1548	0.0901	0.0078	0.0066	0.004	0.0252	0.0023	0.0078	0.1746
15	rs17610201	85530556	1.01	0.875109975033704	1.65	0.358901199458623	0.508840390859	0.483837775174614	0.1281	0.0891	0.003	0.0024	0.0043	0.0029	0.0017	0.0122	0.1492	0.0044	0.0038	0.0034	0.0949	0.0162	0.0033	0.0024	0.0026	0.1549	0.0901	0.0079	0.0066	0.004	0.0251	0.0023	0.0077	0.1746
15	rs4980341	85537246	1.01	0.875109975033704	1.65	0.358901199458623	0.527247011873015	0.354910348811381	0.1282	0.0893	0.0029	0.0024	0.0043	0.0029	0.0017	0.0121	0.1497	0.0036	0.0038	0.0034	0.095	0.0163	0.0033	0.0024	0.0026	0.1552	0.0902	0.0079	0.0066	0.004	0.0252	0.0023	0.007	0.1748
15	rs62021184	85541709	1.01	0.875109975033704	1.61	0.475515229965307	0.520348156477217	0.3493020313066	0.1282	0.0893	0.0029	0.0025	0.0043	0.0029	0.0018	0.0121	0.1497	0.0036	0.0038	0.0034	0.095	0.0162	0.0033	0.0024	0.0027	0.1552	0.0902	0.0079	0.0066	0.004	0.0252	0.0023	0.007	0.1748
15	rs7175477	85550656	1.01	0.875109975033704	1.6	0.508176723760061	0.561519202374068	0.393192383654256	0.1282	0.0894	0.003	0.0025	0.0043	0.003	0.0018	0.0122	0.1496	0.0036	0.0038	0.0034	0.095	0.0163	0.0033	0.0025	0.0027	0.1552	0.0902	0.0079	0.0066	0.004	0.0252	0.0023	0.007	0.1748
15	rs289380	85551515	1	0.940597770197411	1.6	0.508176723760061	0.570010837567319	0.404161956150176	0.1282	0.0894	0.003	0.0025	0.0043	0.003	0.0018	0.0122	0.1496	0.0036	0.0038	0.0034	0.095	0.0163	0.0033	0.0025	0.0027	0.1552	0.0902	0.0079	0.0066	0.004	0.0252	0.0023	0.007	0.1748
15	rs12900736	85558140	1	0.940597770197411	1.59	0.542287549749139	0.607676684412888	0.425294936081538	0.1279	0.0895	0.003	0.0025	0.0043	0.003	0.0018	0.0121	0.1496	0.0036	0.0037	0.0034	0.095	0.0164	0.0033	0.0025	0.0027	0.1553	0.0903	0.0078	0.0066	0.004	0.0251	0.0022	0.0071	0.1748
15	rs117572558	85558816	1	0.940597770197411	1.59	0.542287549749139	0.608022326832396	0.425689029137624	0.1279	0.0895	0.003	0.0025	0.0043	0.003	0.0018	0.0121	0.1496	0.0036	0.0037	0.0034	0.095	0.0164	0.0033	0.0025	0.0027	0.1553	0.0903	0.0078	0.0066	0.004	0.0251	0.0022	0.0071	0.1748
15	rs62021205	85567686	1	0.940597770197411	1.59	0.542287549749139	0.655723242717866	0.451512714193527	0.1276	0.0896	0.003	0.0025	0.0042	0.0031	0.0018	0.0121	0.1497	0.0036	0.0037	0.0034	0.095	0.0164	0.0032	0.0026	0.0027	0.1555	0.0904	0.0079	0.0066	0.004	0.0251	0.0021	0.007	0.1748
15	rs55719004	85568067	1	0.940597770197411	1.59	0.542287549749139	0.656439055137434	0.452313668362595	0.1276	0.0896	0.003	0.0025	0.0042	0.0031	0.0018	0.0121	0.1497	0.0036	0.0037	0.0034	0.0951	0.0164	0.0032	0.0026	0.0027	0.1555	0.0904	0.0079	0.0066	0.004	0.0251	0.0021	0.007	0.1748
15	rs289394	85571989	1	0.940597770197411	1.58	0.577869115575703	0.714020573844399	0.483294288789375	0.1278	0.0898	0.003	0.0025	0.0042	0.0031	0.0018	0.012	0.1495	0.0035	0.0036	0.0034	0.0951	0.0164	0.0032	0.0027	0.0028	0.1555	0.0906	0.0079	0.0065	0.0039	0.0251	0.0021	0.0069	0.1749
15	rs12899693	85579107	1	0.940597770197411	1.6	0.508176723760061	0.707046975512877	0.475702095162305	0.1278	0.0898	0.003	0.0025	0.0042	0.0031	0.0018	0.012	0.1495	0.0035	0.0036	0.0033	0.095	0.0164	0.0032	0.0027	0.0027	0.1555	0.0906	0.0079	0.0066	0.0039	0.0251	0.0021	0.0069	0.175
15	rs79773011	85601065	1	0.940597770197411	1.6	0.508176723760061	0.739799071276565	0.463700501400909	0.128	0.0902	0.003	0.0026	0.0041	0.0032	0.0018	0.012	0.1492	0.0035	0.0036	0.0034	0.0948	0.0162	0.0031	0.0028	0.0027	0.1553	0.0907	0.0079	0.0066	0.0039	0.025	0.002	0.0066	0.1752
15	rs11073915	85606774	1	0.940597770197411	1.61	0.475515229965307	0.744563789669325	0.47137772545368	0.128	0.0902	0.003	0.0026	0.0041	0.0032	0.0018	0.012	0.1492	0.0035	0.0036	0.0034	0.0948	0.0162	0.0031	0.0028	0.0027	0.1553	0.0908	0.0079	0.0066	0.0039	0.025	0.002	0.0065	0.1752
15	rs1532776	85624614	1	0.940597770197411	1.61	0.475515229965307	0.709195159893545	0.435969748504401	0.128	0.0903	0.003	0.0026	0.0041	0.0033	0.0019	0.012	0.1491	0.0036	0.0036	0.0034	0.0947	0.0161	0.0031	0.0029	0.0028	0.1553	0.0907	0.0079	0.0066	0.0039	0.025	0.002	0.0064	0.1755
15	rs8029977	85633868	1	0.940597770197411	1.61	0.475515229965307	0.70941755124442	0.437424868728634	0.128	0.0903	0.003	0.0026	0.0041	0.0033	0.0019	0.012	0.1491	0.0036	0.0036	0.0034	0.0947	0.0161	0.0031	0.0029	0.0028	0.1552	0.0907	0.0079	0.0066	0.0039	0.0249	0.002	0.0064	0.1756
15	rs77718466	85637429	1	0.940597770197411	1.61	0.475515229965307	0.716401497458817	0.376197476537753	0.1282	0.0904	0.003	0.0026	0.0041	0.0033	0.0019	0.0119	0.1491	0.0036	0.0036	0.0034	0.0947	0.0161	0.0031	0.0029	0.0028	0.155	0.0907	0.0079	0.0066	0.0039	0.0249	0.0021	0.0062	0.1757
15	rs8041380	85645452	1	0.940597770197411	1.62	0.444280725791627	0.719904849909861	0.36343331417172	0.1284	0.0906	0.003	0.0026	0.0041	0.0033	0.0019	0.0119	0.1491	0.0036	0.0036	0.0034	0.0947	0.0161	0.0031	0.0029	0.0028	0.1545	0.0907	0.0078	0.0066	0.004	0.0248	0.0021	0.0061	0.1758
15	rs62019510	85657120	1	0.940597770197411	1.62	0.444280725791627	0.734821908579314	0.357411118621469	0.1286	0.0907	0.003	0.0026	0.0041	0.0034	0.0019	0.0119	0.1491	0.0036	0.0036	0.0034	0.0947	0.0162	0.0032	0.0029	0.0028	0.1541	0.0908	0.0078	0.0066	0.004	0.0247	0.0021	0.006	0.1758
15	rs77860473	85659963	1	0.940597770197411	1.63	0.414449909043039	0.735499740825067	0.343719456975038	0.1287	0.0907	0.003	0.0026	0.0041	0.0034	0.0019	0.0119	0.149	0.0036	0.0036	0.0034	0.0947	0.0162	0.0032	0.0029	0.0028	0.154	0.0908	0.0078	0.0066	0.004	0.0247	0.0021	0.006	0.1758
15	rs28679569	85669901	1	0.940597770197411	1.63	0.414449909043039	0.755504986729442	0.380012588717015	0.1291	0.0908	0.003	0.0026	0.0042	0.0034	0.0019	0.0119	0.1489	0.0036	0.0036	0.0035	0.0947	0.0163	0.0032	0.003	0.0028	0.1531	0.0908	0.0078	0.0067	0.004	0.0246	0.0022	0.006	0.1759
15	rs76559313	85680904	1	0.940597770197411	1.63	0.414449909043039	0.746837428273314	0.355035268164582	0.1292	0.0909	0.0031	0.0026	0.0042	0.0034	0.002	0.0118	0.1489	0.0037	0.0036	0.0035	0.0946	0.0165	0.0033	0.003	0.0029	0.1526	0.0906	0.0077	0.0067	0.004	0.0244	0.0023	0.0061	0.1758
15	rs66764678	85685171	1	0.940597770197411	1.63	0.414449909043039	0.753219799140976	0.371760198408926	0.1293	0.0909	0.0031	0.0026	0.0042	0.0034	0.002	0.0118	0.1489	0.0037	0.0036	0.0036	0.0946	0.0165	0.0033	0.003	0.003	0.1524	0.0905	0.0077	0.0067	0.004	0.0244	0.0024	0.0061	0.1758
15	rs117350308	85686532	1	0.940597770197411	1.63	0.414449909043039	0.790766600849078	0.368094852122376	0.1293	0.0909	0.0031	0.0026	0.0042	0.0034	0.002	0.0118	0.1489	0.0037	0.0036	0.0036	0.0946	0.0167	0.0033	0.0029	0.003	0.1523	0.0905	0.0077	0.0067	0.004	0.0243	0.0024	0.0061	0.1759
15	rs72760604	85691614	0.99	1.00906370779823	1.64	0.38599849551783	0.790066957172301	0.344338462261665	0.1293	0.0909	0.0031	0.0026	0.0043	0.0035	0.002	0.0118	0.1489	0.0036	0.0036	0.0036	0.0947	0.0168	0.0033	0.0029	0.003	0.1521	0.0904	0.0077	0.0066	0.004	0.0242	0.0024	0.0061	0.1761
15	rs72760605	85691677	1	0.940597770197411	1.64	0.38599849551783	0.746230826884192	0.336562607807893	0.129	0.091	0.0031	0.0025	0.0043	0.0034	0.002	0.0119	0.1495	0.0036	0.0037	0.0036	0.0948	0.0168	0.0033	0.0029	0.0027	0.1521	0.0903	0.0076	0.0065	0.004	0.0242	0.0024	0.0062	0.176
15	rs4343253	85693478	1	0.940597770197411	1.64	0.38599849551783	0.7310611939822	0.284452625065019	0.1291	0.0911	0.0031	0.0025	0.0043	0.0034	0.002	0.0118	0.1497	0.0036	0.0037	0.0037	0.0948	0.0168	0.0033	0.0029	0.0026	0.1521	0.0902	0.0076	0.0065	0.004	0.0241	0.0025	0.0062	0.1761
15	rs8026633	85695199	0.99	1.00906370779823	1.64	0.38599849551783	0.774280513963215	0.252734369064526	0.1294	0.0914	0.0032	0.0024	0.0043	0.0034	0.0018	0.0117	0.1503	0.0037	0.0037	0.0038	0.0946	0.017	0.0035	0.0028	0.0024	0.1518	0.0896	0.0074	0.0063	0.0042	0.0237	0.0027	0.0063	0.1764
15	rs4843024	85705900	0.99	1.00906370779823	1.63	0.414449909043039	0.787892004382417	0.236549984969912	0.1295	0.0914	0.0032	0.0024	0.0044	0.0035	0.0019	0.0115	0.1502	0.0037	0.0038	0.0039	0.0946	0.0172	0.0036	0.0028	0.0024	0.1515	0.0891	0.0074	0.0063	0.0043	0.0236	0.0029	0.0064	0.1763
15	rs75496671	85706556	0.99	1.00906370779823	1.63	0.414449909043039	0.786960677494102	0.212025115407656	0.1295	0.0913	0.0032	0.0024	0.0044	0.0035	0.0019	0.0115	0.1501	0.0036	0.0038	0.0039	0.0946	0.0172	0.0036	0.0028	0.0024	0.1516	0.0892	0.0073	0.0063	0.0043	0.0236	0.0029	0.0063	0.1764
15	rs7176052	85707257	0.99	1.00906370779823	1.63	0.414449909043039	0.77713345968717	0.198219832327859	0.1295	0.0913	0.0032	0.0024	0.0044	0.0034	0.0019	0.0115	0.1501	0.0035	0.0038	0.0039	0.0946	0.0172	0.0036	0.0028	0.0024	0.1515	0.0892	0.0074	0.0063	0.0043	0.0236	0.0029	0.0063	0.1765
15	rs7170703	85709386	0.99	1.00906370779823	1.63	0.414449909043039	0.811565700132989	0.187995967475814	0.1295	0.0913	0.0032	0.0024	0.0044	0.0034	0.0019	0.0114	0.1501	0.0035	0.0038	0.0039	0.0946	0.0172	0.0036	0.0028	0.0024	0.1515	0.0891	0.0074	0.0063	0.0044	0.0236	0.003	0.0062	0.1764
15	rs77053127	85712426	0.99	1.00906370779823	1.63	0.414449909043039	0.797933884352626	0.182700060279102	0.1295	0.0914	0.0032	0.0024	0.0044	0.0035	0.0019	0.0114	0.1502	0.0035	0.0038	0.004	0.0946	0.0173	0.0036	0.0028	0.0024	0.1513	0.0889	0.0074	0.0063	0.0044	0.0235	0.003	0.0063	0.1764
15	rs4643289	85726714	0.99	1.00906370779823	1.62	0.444280725791627	0.89681340487012	0.210747678826595	0.1293	0.0923	0.0034	0.0023	0.0046	0.0035	0.0019	0.0113	0.1507	0.0035	0.0039	0.0042	0.0944	0.0175	0.0038	0.003	0.0024	0.15	0.0877	0.0074	0.0063	0.0046	0.0235	0.0033	0.0064	0.1762
15	rs11856581	85800655	0.98	1.080540436168	1.62	0.444280725791627	1.41872337266338	0.247563158973308	0.1287	0.0945	0.0033	0.0022	0.0048	0.0036	0.0018	0.0112	0.1518	0.0036	0.0038	0.0041	0.0943	0.0184	0.0039	0.0033	0.0025	0.1483	0.0865	0.0069	0.0062	0.0048	0.0228	0.0034	0.0064	0.1764
15	rs77686937	85818104	0.99	1.00906370779823	1.62	0.444280725791627	1.5007233027876	0.235225998707462	0.1284	0.095	0.0032	0.0022	0.0049	0.0035	0.0018	0.0112	0.1524	0.0036	0.0038	0.0041	0.094	0.0185	0.0039	0.0034	0.0024	0.1482	0.0864	0.0068	0.0061	0.0048	0.0228	0.0036	0.0065	0.1761
15	rs6496932	85825567	0.98	1.080540436168	1.62	0.444280725791627	1.72752148787875	0.246667283478896	0.1279	0.0958	0.0031	0.0021	0.0049	0.0034	0.0017	0.0113	0.1532	0.0036	0.0038	0.0041	0.0934	0.0185	0.0039	0.0036	0.0023	0.1481	0.0862	0.0067	0.0059	0.0048	0.023	0.0038	0.0066	0.1757
15	rs72746744	85830392	0.98	1.080540436168	1.62	0.444280725791627	1.78070856888637	0.267643825487871	0.1278	0.0958	0.003	0.0021	0.005	0.0033	0.0016	0.0112	0.154	0.0036	0.0038	0.0041	0.0933	0.0186	0.0039	0.0037	0.0023	0.1477	0.086	0.0067	0.0058	0.0047	0.0231	0.0039	0.0067	0.1758
15	rs112684837	85836719	0.98	1.080540436168	1.62	0.444280725791627	1.73714036523306	0.279784311626839	0.1281	0.0959	0.003	0.0021	0.005	0.0033	0.0016	0.0112	0.1544	0.0036	0.0038	0.0041	0.0928	0.0186	0.0038	0.0035	0.0022	0.1476	0.086	0.0067	0.0057	0.0046	0.0232	0.0039	0.0067	0.176
15	rs113776771	85836927	0.98	1.080540436168	1.61	0.475515229965307	1.78380440976047	0.264434661671092	0.1281	0.0959	0.003	0.0021	0.005	0.0033	0.0016	0.0112	0.1544	0.0036	0.0038	0.0041	0.0928	0.0187	0.0038	0.0035	0.0022	0.1477	0.0858	0.0067	0.0057	0.0048	0.0232	0.0039	0.0066	0.176
15	rs75268008	85856592	0.98	1.080540436168	1.61	0.475515229965307	1.78583372993188	0.278853494106014	0.1282	0.0959	0.003	0.0021	0.005	0.0032	0.0015	0.0112	0.1546	0.0036	0.0038	0.0041	0.0927	0.0187	0.0038	0.0034	0.0022	0.1477	0.0858	0.0067	0.0057	0.0047	0.0232	0.0039	0.0066	0.176
15	rs7498010	85856924	0.98	1.080540436168	1.61	0.475515229965307	1.78615422199855	0.278853494106014	0.1282	0.0959	0.003	0.0021	0.005	0.0032	0.0015	0.0112	0.1546	0.0036	0.0038	0.0041	0.0927	0.0187	0.0038	0.0034	0.0022	0.1477	0.0858	0.0067	0.0057	0.0047	0.0232	0.0039	0.0066	0.176
15	rs77415574	85865163	0.98	1.080540436168	1.6	0.508176723760061	1.78006828295047	0.279435143471736	0.128	0.0959	0.003	0.0021	0.005	0.0032	0.0015	0.0111	0.1546	0.0036	0.0037	0.0041	0.0928	0.0187	0.0038	0.0034	0.0022	0.1477	0.0858	0.0067	0.0057	0.0047	0.0232	0.0039	0.0066	0.1761
15	rs117833520	85870151	0.98	1.080540436168	1.6	0.508176723760061	1.78433836384631	0.283049649841416	0.128	0.0959	0.003	0.0021	0.005	0.0032	0.0015	0.0111	0.1547	0.0036	0.0037	0.0041	0.0927	0.0186	0.0038	0.0034	0.0022	0.1477	0.0858	0.0067	0.0057	0.0047	0.0232	0.0039	0.0066	0.1762
15	rs12591489	85870367	0.98	1.080540436168	1.6	0.508176723760061	1.78551325779555	0.285037823137226	0.128	0.0959	0.003	0.0021	0.005	0.0032	0.0015	0.0111	0.1547	0.0036	0.0037	0.0041	0.0927	0.0186	0.0038	0.0034	0.0022	0.1477	0.0858	0.0067	0.0057	0.0047	0.0232	0.0039	0.0066	0.1762
15	rs4286084	85880776	0.98	1.080540436168	1.6	0.508176723760061	1.80316876430079	0.302285309496075	0.1279	0.0959	0.003	0.0021	0.0051	0.0032	0.0015	0.0111	0.1549	0.0036	0.0037	0.0042	0.0926	0.0187	0.0038	0.0034	0.0022	0.1476	0.0858	0.0067	0.0057	0.0047	0.0233	0.0039	0.0068	0.1762
15	rs7163540	85882465	0.98	1.080540436168	1.61	0.475515229965307	1.80263286657916	0.301094249939693	0.1279	0.0959	0.003	0.0021	0.0051	0.0032	0.0015	0.0111	0.1549	0.0036	0.0037	0.0042	0.0926	0.0187	0.0038	0.0034	0.0022	0.1476	0.0858	0.0067	0.0057	0.0047	0.0233	0.0039	0.0068	0.1762
15	rs8040940	85905048	0.98	1.080540436168	1.61	0.475515229965307	1.8269102729384	0.359415335251917	0.1277	0.0959	0.003	0.002	0.005	0.003	0.0015	0.0112	0.1554	0.0036	0.0037	0.0042	0.0924	0.0188	0.0038	0.0035	0.002	0.1473	0.0858	0.0067	0.0057	0.0047	0.0235	0.0038	0.007	0.1762
15	rs4843053	85921559	0.98	1.080540436168	1.61	0.475515229965307	1.94951170117028	0.370621581428709	0.1276	0.0961	0.003	0.002	0.005	0.0028	0.0014	0.0113	0.1561	0.0036	0.0037	0.0042	0.0924	0.0189	0.0038	0.0035	0.0018	0.1473	0.086	0.0066	0.0056	0.0047	0.0234	0.0037	0.007	0.1759
15	rs71397875	85923130	0.99	1.00906370779823	1.61	0.475515229965307	1.94720051515014	0.360167738665319	0.1276	0.0961	0.003	0.002	0.005	0.0028	0.0014	0.0113	0.1561	0.0037	0.0038	0.0042	0.0922	0.0189	0.0038	0.0035	0.0018	0.1472	0.086	0.0066	0.0056	0.0047	0.0235	0.0037	0.007	0.176
15	rs62024517	85948136	0.99	1.00906370779823	1.61	0.475515229965307	2.0278565768189	0.524205569219621	0.1278	0.0967	0.003	0.0019	0.005	0.0026	0.0014	0.0114	0.1573	0.0037	0.0039	0.0041	0.0913	0.0192	0.0038	0.0036	0.0017	0.1456	0.0854	0.0065	0.0059	0.0046	0.0235	0.0035	0.0073	0.1766
15	rs72752596	85948604	0.99	1.00906370779823	1.62	0.444280725791627	2.0278565768189	0.5226805591824	0.1278	0.0967	0.003	0.0019	0.005	0.0026	0.0014	0.0114	0.1573	0.0037	0.0039	0.0041	0.0913	0.0192	0.0038	0.0036	0.0017	0.1456	0.0854	0.0065	0.0059	0.0046	0.0235	0.0035	0.0073	0.1766
15	rs13380121	85948735	0.99	1.00906370779823	1.62	0.444280725791627	2.02830275930409	0.522957750860194	0.1278	0.0967	0.003	0.0019	0.005	0.0026	0.0014	0.0114	0.1573	0.0037	0.0039	0.0041	0.0913	0.0192	0.0038	0.0036	0.0017	0.1456	0.0854	0.0065	0.0059	0.0046	0.0235	0.0034	0.0073	0.1766
15	rs117831074	85960663	0.98	1.080540436168	1.62	0.444280725791627	2.05423711638513	0.57457132968877	0.1279	0.097	0.003	0.0019	0.005	0.0026	0.0015	0.0115	0.1576	0.0038	0.0039	0.0041	0.091	0.0193	0.0038	0.0036	0.0017	0.1452	0.0852	0.0065	0.0059	0.0046	0.0234	0.0033	0.0075	0.1768
15	rs111601487	85969043	0.98	1.080540436168	1.63	0.414449909043039	2.109482545425	0.580679082288715	0.128	0.0972	0.003	0.0019	0.0048	0.0025	0.0015	0.0115	0.1579	0.0038	0.0039	0.004	0.0907	0.0193	0.0038	0.0036	0.0017	0.1449	0.085	0.0065	0.006	0.0046	0.0234	0.0032	0.0076	0.177
15	rs116921527	85976671	0.98	1.080540436168	1.63	0.414449909043039	2.11490920862358	0.582101722762819	0.128	0.0972	0.003	0.0019	0.0048	0.0025	0.0015	0.0115	0.1579	0.0038	0.0039	0.004	0.0907	0.0193	0.0038	0.0036	0.0017	0.1448	0.085	0.0065	0.006	0.0046	0.0234	0.0032	0.0076	0.177
15	rs117095192	85983636	0.98	1.080540436168	1.63	0.414449909043039	2.11717167011053	0.585376975860151	0.128	0.0972	0.003	0.0019	0.0048	0.0025	0.0015	0.0115	0.1579	0.0038	0.0039	0.004	0.0907	0.0193	0.0038	0.0036	0.0017	0.1448	0.085	0.0065	0.006	0.0046	0.0234	0.0032	0.0076	0.177
15	rs34924687	85989791	0.98	1.080540436168	1.63	0.414449909043039	2.12022725306504	0.589655676375387	0.128	0.0972	0.003	0.0019	0.0048	0.0025	0.0015	0.0115	0.1579	0.0038	0.0039	0.004	0.0907	0.0193	0.0038	0.0036	0.0017	0.1448	0.085	0.0065	0.006	0.0046	0.0234	0.0032	0.0076	0.177
15	rs16940052	86006674	0.98	1.080540436168	1.68	0.285465824887251	2.2191067285795	0.661150023893597	0.1281	0.0975	0.0031	0.0019	0.0048	0.0025	0.0015	0.0116	0.1583	0.0039	0.004	0.004	0.0902	0.0194	0.0041	0.0036	0.0017	0.1441	0.0846	0.0062	0.0061	0.0048	0.0233	0.0033	0.0078	0.1773
15	rs76016752	86029024	0.98	1.080540436168	1.68	0.285465824887251	2.24489033947519	0.636912688733566	0.1279	0.0976	0.0032	0.0019	0.0047	0.0025	0.0015	0.0116	0.1588	0.0038	0.0039	0.004	0.0902	0.0194	0.0041	0.0036	0.0016	0.144	0.0843	0.0063	0.0061	0.0049	0.0231	0.0033	0.0078	0.1772
15	rs2046341	86040872	0.98	1.080540436168	1.69	0.263511633917478	2.26857090720808	0.643316597342891	0.1279	0.0977	0.0032	0.0019	0.0047	0.0024	0.0015	0.0116	0.1589	0.0038	0.0039	0.004	0.0901	0.0194	0.0041	0.0036	0.0016	0.144	0.0843	0.0063	0.0061	0.0049	0.023	0.0033	0.0078	0.1772
15	rs4843064	86048789	0.98	1.080540436168	1.69	0.263511633917478	2.30848673123092	0.598665178690233	0.1278	0.0977	0.0032	0.0019	0.0047	0.0024	0.0015	0.0116	0.159	0.0038	0.0039	0.004	0.0902	0.0194	0.0041	0.0036	0.0016	0.1439	0.0842	0.0063	0.0061	0.0051	0.0229	0.0033	0.0078	0.1772
15	rs4842888	86063133	0.98	1.080540436168	1.7	0.24276969786222	2.20751261525086	0.633135586185222	0.1274	0.0981	0.0032	0.0018	0.0047	0.0024	0.0014	0.0118	0.1602	0.0039	0.0039	0.004	0.0906	0.0196	0.0041	0.0031	0.0016	0.1434	0.0841	0.0063	0.0061	0.0051	0.0223	0.0033	0.0079	0.1773
15	rs72756514	86068025	0.98	1.080540436168	1.68	0.285465824887251	2.19467881133981	0.580821308540651	0.1273	0.098	0.0032	0.0019	0.0047	0.0025	0.0015	0.0118	0.1603	0.0038	0.0039	0.004	0.0904	0.0196	0.0042	0.0031	0.0016	0.1433	0.0841	0.0063	0.0061	0.0051	0.0222	0.0034	0.0079	0.1772
15	rs62023882	86071035	0.98	1.080540436168	1.66	0.333131717406117	2.19914497059794	0.583240439121798	0.1272	0.0979	0.0032	0.0019	0.0047	0.0026	0.0015	0.0118	0.1604	0.0038	0.0039	0.004	0.0904	0.0196	0.0042	0.0031	0.0017	0.1432	0.0841	0.0063	0.0061	0.0051	0.0222	0.0034	0.0079	0.1771
15	rs113595815	86071450	0.98	1.080540436168	1.66	0.333131717406117	2.20556306559894	0.564097130552056	0.1272	0.098	0.0032	0.002	0.0047	0.0026	0.0015	0.0119	0.1604	0.0038	0.0039	0.0041	0.0903	0.0196	0.0042	0.0031	0.0017	0.1431	0.0841	0.0063	0.0061	0.0051	0.0222	0.0034	0.0079	0.177
15	rs35184622	86073035	0.98	1.080540436168	1.66	0.333131717406117	2.22473867056382	0.572302674728088	0.1272	0.0981	0.0032	0.002	0.0047	0.0026	0.0015	0.0119	0.1604	0.0038	0.0039	0.0041	0.0903	0.0196	0.0042	0.0031	0.0017	0.1431	0.0841	0.0063	0.0061	0.0051	0.0222	0.0034	0.0078	0.177
15	rs2279167	86076584	0.98	1.080540436168	1.66	0.333131717406117	2.22841916322997	0.569045304236683	0.1272	0.0981	0.0032	0.002	0.0047	0.0026	0.0015	0.0119	0.1604	0.0038	0.0039	0.0041	0.0903	0.0196	0.0042	0.0032	0.0017	0.1431	0.0841	0.0063	0.0061	0.0051	0.0222	0.0034	0.0078	0.177
15	rs16941073	86078089	0.98	1.080540436168	1.66	0.333131717406117	2.2279589941626	0.551562414329416	0.1272	0.0981	0.0033	0.002	0.0048	0.0026	0.0016	0.0119	0.1604	0.0038	0.0039	0.0041	0.0903	0.0196	0.0042	0.0032	0.0017	0.1431	0.084	0.0062	0.0061	0.0051	0.0222	0.0035	0.0077	0.1769
15	rs4503747	86085543	0.98	1.080540436168	1.66	0.333131717406117	2.52054321487463	0.809285094258294	0.1273	0.0971	0.0029	0.0017	0.0051	0.0026	0.0016	0.0124	0.1599	0.0037	0.0039	0.0043	0.0908	0.0202	0.0039	0.0033	0.0018	0.1413	0.0842	0.0064	0.0063	0.0051	0.0231	0.0029	0.008	0.1775
15	rs2169877	86085802	0.98	1.080540436168	1.66	0.333131717406117	2.46439837292676	0.888252385769963	0.1274	0.097	0.0029	0.0016	0.0052	0.0026	0.0016	0.0125	0.1599	0.0037	0.0039	0.0044	0.091	0.0202	0.0038	0.0031	0.0017	0.1411	0.0843	0.0064	0.0063	0.0051	0.0233	0.0028	0.0081	0.1778
15	rs74502151	86087095	0.99	1.00906370779823	1.66	0.333131717406117	2.39521753370251	0.98731691494899	0.1298	0.0966	0.0026	0.0012	0.0052	0.0027	0.0014	0.0124	0.1603	0.0036	0.0039	0.0045	0.0908	0.0203	0.0035	0.0021	0.0014	0.1416	0.084	0.0064	0.0064	0.0048	0.0233	0.0025	0.0079	0.1782
15	rs2291049	86087309	0.98	1.080540436168	1.65	0.358901199458623	2.42246117351926	1.02223278756267	0.1302	0.0965	0.0025	0.0011	0.0052	0.0028	0.0014	0.0124	0.1604	0.0035	0.0039	0.0045	0.0907	0.0204	0.0034	0.002	0.0013	0.1417	0.0839	0.0064	0.0064	0.0048	0.0233	0.0025	0.0079	0.1782
15	rs6496087	86093701	0.98	1.080540436168	1.65	0.358901199458623	2.45739320065575	1.04703681780913	0.1308	0.0968	0.0024	0.001	0.0052	0.0027	0.0015	0.0123	0.1605	0.0034	0.0038	0.0045	0.0908	0.0204	0.0032	0.0019	0.0013	0.1419	0.0839	0.0064	0.0065	0.0047	0.0233	0.0023	0.0078	0.1781
15	rs6496093	86104757	0.98	1.080540436168	1.65	0.358901199458623	2.48414120168589	1.09095448159845	0.1307	0.0967	0.0023	0.001	0.0053	0.0027	0.0015	0.0122	0.1604	0.0034	0.0038	0.0046	0.0914	0.0204	0.0031	0.0019	0.0013	0.1422	0.084	0.0064	0.0065	0.0046	0.0232	0.0022	0.0078	0.178
15	rs77135039	86120411	0.98	1.080540436168	1.65	0.358901199458623	2.45146149726324	1.12734170333434	0.1302	0.0966	0.0022	0.001	0.0053	0.0027	0.0016	0.0122	0.1605	0.0034	0.0038	0.0046	0.0914	0.0204	0.003	0.002	0.0015	0.1421	0.0844	0.0064	0.0065	0.0046	0.0233	0.0022	0.0077	0.1781
15	rs2061821	86122654	0.98	1.080540436168	1.65	0.358901199458623	2.4521730648434	1.15341812619915	0.1302	0.0966	0.0022	0.001	0.0053	0.0027	0.0016	0.0122	0.1605	0.0034	0.0038	0.0046	0.0914	0.0204	0.003	0.002	0.0016	0.142	0.0844	0.0064	0.0065	0.0046	0.0233	0.0022	0.0077	0.1782
15	rs2061822	86122779	0.98	1.080540436168	1.65	0.358901199458623	2.46570511097787	1.21865623772481	0.1302	0.0966	0.0022	0.001	0.0053	0.0027	0.0016	0.0122	0.1605	0.0034	0.0038	0.0046	0.0914	0.0204	0.003	0.002	0.0016	0.142	0.0844	0.0064	0.0065	0.0046	0.0233	0.0022	0.0077	0.1782
15	rs34434221	86122875	0.98	1.080540436168	1.66	0.333131717406117	2.46582391607483	1.21898816821555	0.1302	0.0966	0.0022	0.001	0.0053	0.0027	0.0016	0.0122	0.1605	0.0034	0.0038	0.0046	0.0914	0.0204	0.003	0.002	0.0016	0.142	0.0844	0.0064	0.0065	0.0046	0.0233	0.0022	0.0077	0.1782
15	rs2061823	86122916	0.98	1.080540436168	1.66	0.333131717406117	2.46582391607483	1.21915413942332	0.1302	0.0966	0.0022	0.001	0.0053	0.0027	0.0016	0.0122	0.1605	0.0034	0.0038	0.0046	0.0914	0.0204	0.003	0.002	0.0016	0.142	0.0844	0.0064	0.0065	0.0046	0.0233	0.0022	0.0077	0.1782
15	rs17557307	86122970	0.98	1.080540436168	1.67	0.308662716071979	2.46249804939066	1.2201500501051	0.1302	0.0966	0.0022	0.001	0.0053	0.0027	0.0016	0.0122	0.1605	0.0034	0.0038	0.0046	0.0915	0.0204	0.003	0.002	0.0016	0.142	0.0844	0.0064	0.0065	0.0046	0.0233	0.0022	0.0077	0.1781
15	rs2061824	86123019	0.98	1.080540436168	1.67	0.308662716071979	2.45941100086026	1.22081406997695	0.1302	0.0966	0.0022	0.001	0.0053	0.0027	0.0016	0.0122	0.1605	0.0034	0.0038	0.0046	0.0916	0.0204	0.003	0.002	0.0016	0.142	0.0844	0.0064	0.0065	0.0046	0.0233	0.0022	0.0077	0.1781
15	rs745191	86123170	0.98	1.080540436168	1.66	0.333131717406117	2.4592922923983	1.2214781533372	0.1302	0.0966	0.0022	0.001	0.0053	0.0027	0.0016	0.0122	0.1605	0.0034	0.0038	0.0046	0.0916	0.0204	0.003	0.002	0.0016	0.142	0.0844	0.0064	0.0065	0.0046	0.0233	0.0022	0.0077	0.1781
15	rs7177107	86123364	0.98	1.080540436168	1.66	0.333131717406117	2.46119184269516	1.21832432313787	0.1302	0.0966	0.0022	0.001	0.0053	0.0027	0.0016	0.0122	0.1605	0.0034	0.0038	0.0046	0.0916	0.0204	0.003	0.002	0.0016	0.142	0.0844	0.0064	0.0065	0.0046	0.0233	0.0022	0.0077	0.1781
15	rs745192	86123462	0.98	1.080540436168	1.65	0.358901199458623	2.46154805940536	1.21716274739656	0.1302	0.0966	0.0022	0.001	0.0053	0.0027	0.0016	0.0122	0.1605	0.0034	0.0038	0.0046	0.0916	0.0204	0.003	0.002	0.0016	0.142	0.0844	0.0064	0.0065	0.0046	0.0233	0.0022	0.0077	0.1781
15	rs35624420	86123851	0.98	1.080540436168	1.66	0.333131717406117	2.4740257820618	1.20224565545885	0.1302	0.0965	0.0022	0.001	0.0053	0.0027	0.0016	0.0122	0.1604	0.0034	0.0038	0.0046	0.0916	0.0204	0.003	0.002	0.0016	0.142	0.0844	0.0064	0.0065	0.0047	0.0233	0.0021	0.0077	0.1781
15	rs4075255	86123924	0.98	1.080540436168	1.66	0.333131717406117	2.47699956944589	1.19893517099235	0.1302	0.0965	0.0022	0.001	0.0053	0.0027	0.0016	0.0122	0.1604	0.0034	0.0038	0.0046	0.0915	0.0204	0.003	0.002	0.0016	0.142	0.0844	0.0064	0.0065	0.0047	0.0233	0.0021	0.0077	0.1781
15	rs4075254	86123988	0.98	1.080540436168	1.66	0.333131717406117	2.47973643757653	1.19628794946627	0.1302	0.0965	0.0022	0.001	0.0053	0.0027	0.0016	0.0122	0.1604	0.0034	0.0038	0.0046	0.0915	0.0204	0.003	0.002	0.0016	0.142	0.0844	0.0064	0.0065	0.0047	0.0233	0.0021	0.0077	0.1781
15	rs4843073	86124419	0.98	1.080540436168	1.66	0.333131717406117	2.49844366008684	1.18471860914732	0.1301	0.0965	0.0023	0.001	0.0053	0.0027	0.0016	0.0122	0.1603	0.0034	0.0038	0.0046	0.0915	0.0204	0.003	0.002	0.0016	0.142	0.0844	0.0064	0.0065	0.0048	0.0233	0.0021	0.0077	0.1782
15	rs4843074	86124483	0.98	1.080540436168	1.66	0.333131717406117	2.54462234528261	1.18092163313732	0.1301	0.0965	0.0023	0.001	0.0053	0.0027	0.0016	0.0122	0.1603	0.0034	0.0038	0.0045	0.0915	0.0205	0.0029	0.002	0.0015	0.142	0.0844	0.0064	0.0065	0.0048	0.0233	0.0021	0.0077	0.1782
15	rs4843075	86124555	0.98	1.080540436168	1.67	0.308662716071979	2.54894249615594	1.17762168570473	0.1301	0.0965	0.0023	0.001	0.0053	0.0027	0.0016	0.0122	0.1603	0.0034	0.0038	0.0045	0.0915	0.0205	0.0029	0.002	0.0015	0.142	0.0844	0.0064	0.0065	0.0048	0.0233	0.0021	0.0077	0.1782
15	rs61731243	86124616	0.98	1.080540436168	1.67	0.308662716071979	2.54138371861724	1.18818730962638	0.1301	0.0965	0.0023	0.001	0.0053	0.0027	0.0016	0.0122	0.1603	0.0034	0.0038	0.0045	0.0915	0.0205	0.0029	0.002	0.0015	0.142	0.0844	0.0063	0.0065	0.0048	0.0233	0.0021	0.0077	0.1782
15	rs75504327	86124712	0.98	1.080540436168	1.68	0.285465824887251	2.53550946947753	1.20323911591925	0.1301	0.0965	0.0023	0.001	0.0053	0.0027	0.0016	0.0123	0.1603	0.0034	0.0039	0.0045	0.0915	0.0205	0.003	0.002	0.0015	0.142	0.0844	0.0063	0.0065	0.0048	0.0233	0.0021	0.0077	0.1782
15	rs7162168	86124946	0.98	1.080540436168	1.68	0.285465824887251	2.52150023274357	1.24109699152168	0.1301	0.0965	0.0023	0.001	0.0053	0.0027	0.0016	0.0123	0.1603	0.0034	0.0039	0.0044	0.0915	0.0205	0.003	0.002	0.0015	0.142	0.0845	0.0063	0.0065	0.0048	0.0233	0.0021	0.0077	0.1781
15	rs11633087	86124968	0.98	1.080540436168	1.68	0.285465824887251	2.53143593221613	1.26127092387368	0.1301	0.0965	0.0023	0.001	0.0054	0.0027	0.0016	0.0123	0.1603	0.0034	0.0039	0.0044	0.0915	0.0205	0.0029	0.002	0.0015	0.142	0.0845	0.0063	0.0065	0.0048	0.0233	0.0021	0.0077	0.1781
15	rs7178065	86125031	0.98	1.080540436168	1.68	0.285465824887251	2.54402250343104	1.28501745239822	0.1303	0.0965	0.0023	0.001	0.0054	0.0027	0.0016	0.0123	0.1603	0.0034	0.0039	0.0044	0.0915	0.0205	0.0029	0.002	0.0015	0.1418	0.0844	0.0064	0.0065	0.0048	0.0233	0.0021	0.0077	0.1779
15	rs7179919	86125304	0.98	1.080540436168	1.68	0.285465824887251	2.54246311918182	1.27748389721831	0.1304	0.0966	0.0023	0.0011	0.0054	0.0027	0.0016	0.0123	0.1602	0.0034	0.0039	0.0045	0.0916	0.0205	0.0029	0.002	0.0016	0.1418	0.0842	0.0065	0.0065	0.0048	0.0233	0.0021	0.0077	0.1778
15	rs117155186	86132066	0.98	1.080540436168	1.67	0.308662716071979	2.55170377726158	1.27062663444196	0.1304	0.0966	0.0023	0.0011	0.0054	0.0027	0.0016	0.0123	0.1603	0.0034	0.0039	0.0045	0.0915	0.0205	0.0029	0.002	0.0016	0.1418	0.0842	0.0065	0.0065	0.0048	0.0233	0.0021	0.0077	0.1778
15	rs117843607	86157492	0.98	1.080540436168	1.68	0.285465824887251	2.76384043811582	1.42817599183164	0.1307	0.0962	0.0022	0.001	0.0053	0.0026	0.0017	0.0122	0.1607	0.0034	0.004	0.0045	0.0913	0.0207	0.0028	0.002	0.0017	0.1419	0.0834	0.007	0.0066	0.0048	0.0231	0.0021	0.0078	0.1776
15	rs62022864	86165693	0.98	1.080540436168	1.68	0.285465824887251	2.79033022164381	1.44951158586802	0.1307	0.0962	0.0022	0.001	0.0053	0.0026	0.0017	0.0122	0.1608	0.0034	0.0041	0.0045	0.0913	0.0207	0.0028	0.002	0.0018	0.1419	0.0834	0.007	0.0066	0.0048	0.0231	0.0021	0.0078	0.1776
15	rs16942305	86166241	0.98	1.080540436168	1.68	0.285465824887251	2.79193435541505	1.45600772521453	0.1307	0.0962	0.0022	0.001	0.0053	0.0026	0.0017	0.0122	0.1608	0.0034	0.0041	0.0045	0.0913	0.0207	0.0028	0.002	0.0018	0.1419	0.0834	0.007	0.0066	0.0048	0.0231	0.0021	0.0078	0.1776
15	rs2880856	86166657	0.98	1.080540436168	1.68	0.285465824887251	2.79230457931744	1.45634975697626	0.1307	0.0962	0.0022	0.001	0.0053	0.0026	0.0017	0.0122	0.1608	0.0034	0.0041	0.0045	0.0913	0.0207	0.0028	0.002	0.0018	0.1419	0.0834	0.007	0.0066	0.0048	0.0231	0.0021	0.0078	0.1776
15	rs6496137	86167386	0.98	1.080540436168	1.68	0.285465824887251	2.79329191487897	1.46507593039836	0.1307	0.0962	0.0022	0.001	0.0053	0.0026	0.0017	0.0122	0.1608	0.0034	0.0041	0.0045	0.0913	0.0207	0.0028	0.002	0.0018	0.1419	0.0834	0.007	0.0066	0.0048	0.0231	0.0021	0.0078	0.1776
15	rs75205408	86167428	0.98	1.080540436168	1.7	0.24276969786222	2.79329191487897	1.4649047484368	0.1307	0.0962	0.0022	0.001	0.0053	0.0026	0.0017	0.0122	0.1608	0.0034	0.0041	0.0045	0.0913	0.0207	0.0028	0.002	0.0018	0.1419	0.0834	0.007	0.0066	0.0048	0.0231	0.0021	0.0078	0.1776
15	rs78937686	86172674	0.98	1.080540436168	1.7	0.24276969786222	2.84241907863715	1.47552408932199	0.1308	0.0963	0.0021	0.001	0.0053	0.0026	0.0017	0.0122	0.161	0.0034	0.0041	0.0045	0.0911	0.0208	0.0027	0.0019	0.0018	0.1421	0.0835	0.007	0.0066	0.0048	0.023	0.0021	0.0078	0.1775
15	rs16942564	86182670	0.98	1.080540436168	1.7	0.24276969786222	2.93679558059984	1.54070155290159	0.1311	0.0964	0.002	9e-04	0.0053	0.0025	0.0017	0.0122	0.1611	0.0034	0.0041	0.0045	0.0908	0.0208	0.0027	0.0018	0.0019	0.1423	0.0836	0.0069	0.0066	0.0047	0.0229	0.0021	0.0078	0.1774
15	rs12904788	86183172	0.98	1.080540436168	1.7	0.24276969786222	2.93829894990947	1.54104667000688	0.1311	0.0964	0.002	9e-04	0.0053	0.0025	0.0017	0.0122	0.1611	0.0034	0.0041	0.0045	0.0908	0.0208	0.0027	0.0018	0.0019	0.1423	0.0836	0.0069	0.0066	0.0047	0.0229	0.0021	0.0078	0.1774
15	rs338541	86207519	0.98	1.080540436168	1.7	0.24276969786222	3.31180270230477	1.64302242243302	0.1317	0.0968	0.0018	8e-04	0.0053	0.0025	0.0017	0.0122	0.1615	0.0033	0.0041	0.0044	0.09	0.0211	0.0026	0.0017	0.0021	0.1422	0.084	0.0069	0.0067	0.0046	0.0226	0.002	0.0078	0.1772
15	rs338518	86215194	0.98	1.080540436168	1.7	0.24276969786222	3.33140058218432	1.65819469147926	0.1319	0.0968	0.0018	8e-04	0.0053	0.0025	0.0017	0.0122	0.1615	0.0033	0.0041	0.0044	0.09	0.0211	0.0026	0.0017	0.0022	0.1424	0.084	0.0069	0.0067	0.0046	0.0226	0.002	0.0078	0.1769
15	rs338515	86218767	0.98	1.080540436168	1.7	0.24276969786222	3.45176270931249	1.66081272389968	0.1321	0.0969	0.0018	8e-04	0.0053	0.0024	0.0017	0.0122	0.1615	0.0033	0.0041	0.0044	0.0898	0.0211	0.0025	0.0017	0.0022	0.1424	0.084	0.0069	0.0067	0.0046	0.0226	0.002	0.0078	0.1768
15	rs10438405	86245153	0.98	1.080540436168	1.7	0.24276969786222	3.92941714495325	1.77572349488237	0.1321	0.0977	0.0017	7e-04	0.0053	0.0023	0.0015	0.0123	0.1616	0.0033	0.0041	0.0043	0.0893	0.0213	0.0024	0.0016	0.0026	0.1428	0.0839	0.0071	0.0068	0.0045	0.0228	0.0019	0.0077	0.1761
15	rs11073500	86248029	0.98	1.080540436168	1.7	0.24276969786222	3.95784139192062	1.82235238423761	0.1323	0.0977	0.0017	8e-04	0.0053	0.0024	0.0015	0.0123	0.1616	0.0034	0.0041	0.0043	0.0892	0.0213	0.0024	0.0016	0.0026	0.1428	0.0839	0.0071	0.0069	0.0045	0.0228	0.0019	0.0077	0.1757
15	rs16943484	86251500	0.98	1.080540436168	1.7	0.24276969786222	4.049871405981	1.82996364196884	0.1324	0.0976	0.0016	7e-04	0.0052	0.0027	0.0016	0.0122	0.1614	0.0034	0.0041	0.0043	0.0892	0.0213	0.0024	0.002	0.0026	0.1426	0.0839	0.0071	0.007	0.0045	0.0227	0.0019	0.0077	0.1758
15	rs11073502	86251534	0.98	1.080540436168	1.7	0.24276969786222	4.05206281009264	1.83633934206543	0.1324	0.0976	0.0016	7e-04	0.0052	0.0027	0.0016	0.0122	0.1614	0.0034	0.0041	0.0043	0.0892	0.0213	0.0024	0.002	0.0026	0.1426	0.0839	0.0071	0.007	0.0045	0.0227	0.0019	0.0077	0.1758
15	rs11632005	86254487	0.98	1.080540436168	1.7	0.24276969786222	4.35919529670845	1.887457591085	0.1324	0.0977	0.0016	6e-04	0.0052	0.0029	0.0016	0.0121	0.1612	0.0034	0.0041	0.0042	0.089	0.0213	0.0024	0.0027	0.0026	0.1422	0.0837	0.0071	0.0071	0.0045	0.0227	0.0019	0.0077	0.1756
15	rs338530	86257637	0.98	1.080540436168	1.71	0.223208546872115	4.26260760027519	1.86524644983457	0.1326	0.0977	0.0016	6e-04	0.0052	0.0029	0.0017	0.0121	0.1612	0.0034	0.004	0.0042	0.089	0.0212	0.0024	0.0027	0.0026	0.1422	0.0839	0.0072	0.0071	0.0044	0.0227	0.0019	0.0077	0.1756
15	rs1816019	86270878	0.98	1.080540436168	1.71	0.223208546872115	4.06137972633538	1.66273300944515	0.1329	0.0976	0.0016	6e-04	0.0051	0.0029	0.0017	0.012	0.1613	0.0033	0.0037	0.0042	0.0889	0.0211	0.0025	0.0025	0.0025	0.1424	0.0842	0.0072	0.007	0.0043	0.0228	0.0018	0.0077	0.1756
15	rs17638001	86271450	0.98	1.080540436168	1.71	0.223208546872115	4.05480250015445	1.6807299970835	0.1329	0.0976	0.0016	6e-04	0.0052	0.0029	0.0017	0.012	0.1613	0.0033	0.0037	0.0042	0.0889	0.0211	0.0025	0.0025	0.0025	0.1424	0.0842	0.0073	0.007	0.0043	0.0229	0.0018	0.0077	0.1756
15	rs77585931	86271849	0.98	1.080540436168	1.71	0.223208546872115	4.17596108730572	1.73278461969636	0.1329	0.0976	0.0016	6e-04	0.0052	0.0029	0.0017	0.012	0.1613	0.0033	0.0037	0.0042	0.0889	0.0212	0.0025	0.0024	0.0025	0.1424	0.0842	0.0073	0.007	0.0043	0.0229	0.0018	0.0077	0.1755
15	rs2241268	86278309	0.98	1.080540436168	1.73	0.187497716434302	4.1022753497423	1.66605065222311	0.133	0.0975	0.0016	6e-04	0.0051	0.0028	0.0017	0.012	0.1613	0.0033	0.0036	0.0043	0.0889	0.0212	0.0025	0.0024	0.0025	0.1425	0.0843	0.0073	0.007	0.0043	0.0229	0.0018	0.0078	0.1755
15	Affx-12104956	86278479	0.98	1.080540436168	1.74	0.171280181914382	4.10200052762267	1.67531037236146	0.133	0.0975	0.0016	6e-04	0.0051	0.0028	0.0017	0.012	0.1613	0.0033	0.0036	0.0043	0.0889	0.0212	0.0025	0.0024	0.0025	0.1425	0.0843	0.0073	0.007	0.0043	0.0229	0.0018	0.0078	0.1755
15	rs13511	86284817	0.98	1.080540436168	1.74	0.171280181914382	4.05356957984058	1.67041748479993	0.1332	0.0975	0.0016	6e-04	0.0051	0.0028	0.0017	0.012	0.1614	0.0033	0.0036	0.0043	0.0886	0.0211	0.0025	0.0023	0.0024	0.1427	0.0843	0.0073	0.007	0.0043	0.023	0.0018	0.0078	0.1755
15	rs61734378	86286787	0.98	1.080540436168	1.74	0.171280181914382	3.92873780141776	1.67059219379912	0.1333	0.0974	0.0016	6e-04	0.0052	0.0028	0.0017	0.0119	0.1614	0.0034	0.0036	0.0043	0.0888	0.021	0.0024	0.0023	0.0025	0.1426	0.0844	0.0073	0.007	0.0043	0.023	0.0018	0.0078	0.1754
15	rs2614668	86287867	0.98	1.080540436168	1.74	0.171280181914382	3.89684372423228	1.65278606596486	0.1334	0.0974	0.0016	6e-04	0.0052	0.0028	0.0017	0.0119	0.1614	0.0033	0.0036	0.0043	0.0887	0.021	0.0024	0.0022	0.0024	0.1426	0.0843	0.0073	0.0069	0.0042	0.0231	0.0017	0.0078	0.1755
15	rs16943854	86288596	0.98	1.080540436168	1.74	0.171280181914382	3.86434227143884	1.61778250786004	0.1335	0.0974	0.0016	6e-04	0.0052	0.0027	0.0017	0.0119	0.1615	0.0033	0.0036	0.0043	0.0887	0.021	0.0024	0.0022	0.0024	0.1425	0.0843	0.0073	0.0069	0.0042	0.0231	0.0017	0.0078	0.1755
15	rs1105703	86293705	0.99	1.00906370779823	1.8	0.0946327581538143	3.80925643053498	1.57146399253474	0.1335	0.0973	0.0017	6e-04	0.0053	0.0026	0.0017	0.0118	0.162	0.0033	0.0036	0.0046	0.0888	0.021	0.0025	0.0017	0.0023	0.1423	0.0842	0.0074	0.0066	0.0042	0.0234	0.0017	0.0078	0.1754
15	rs1105704	86294006	0.99	1.00906370779823	1.77	0.128753168183355	3.82665047654755	1.57198326907905	0.1336	0.0973	0.0016	6e-04	0.0053	0.0025	0.0017	0.0118	0.162	0.0033	0.0036	0.0046	0.0888	0.021	0.0024	0.0017	0.0022	0.1423	0.0842	0.0074	0.0066	0.0042	0.0234	0.0017	0.0078	0.1755
15	rs117647357	86295389	0.99	1.00906370779823	1.77	0.128753168183355	3.73935668547133	1.53776854650604	0.1338	0.0971	0.0016	6e-04	0.0054	0.0024	0.0017	0.0118	0.1622	0.0033	0.0036	0.0047	0.0887	0.021	0.0024	0.0015	0.0022	0.1424	0.0842	0.0074	0.0066	0.0042	0.0235	0.0017	0.0078	0.1755
15	rs17577611	86299707	0.99	1.00906370779823	1.77	0.128753168183355	3.6674056552008	1.53707855465558	0.1339	0.097	0.0017	6e-04	0.0054	0.0023	0.0017	0.0118	0.1623	0.0033	0.0037	0.0047	0.0887	0.021	0.0024	0.0014	0.0021	0.1424	0.0842	0.0074	0.0065	0.0042	0.0236	0.0017	0.0078	0.1755
15	rs117972215	86304274	0.99	1.00906370779823	1.76	0.141944438278083	3.63676171389689	1.52432249030204	0.134	0.0969	0.0017	7e-04	0.0054	0.0023	0.0017	0.0118	0.1624	0.0033	0.0037	0.0048	0.0887	0.0209	0.0024	0.0013	0.0021	0.1425	0.0842	0.0075	0.0065	0.0042	0.0236	0.0017	0.0078	0.1755
15	rs1978391	86311695	0.99	1.00906370779823	1.76	0.141944438278083	3.57594944282248	1.52466702888169	0.1341	0.0968	0.0017	7e-04	0.0054	0.0022	0.0017	0.0118	0.1625	0.0033	0.0037	0.0048	0.0886	0.0209	0.0024	0.0012	0.0021	0.1425	0.0842	0.0075	0.0065	0.0042	0.0237	0.0017	0.0079	0.1755
15	rs35582838	86312294	0.99	1.00906370779823	1.76	0.141944438278083	3.55556474185897	1.52242774734101	0.1342	0.0968	0.0017	7e-04	0.0054	0.0022	0.0015	0.0117	0.1625	0.0032	0.0037	0.0049	0.0886	0.0209	0.0024	0.0013	0.0021	0.1425	0.0842	0.0075	0.0065	0.0042	0.0237	0.0017	0.0079	0.1756
15	rs11073537	86312681	0.99	1.00906370779823	1.76	0.141944438278083	3.54459144447724	1.51640149331711	0.1342	0.0968	0.0017	7e-04	0.0055	0.0021	0.0015	0.0116	0.1625	0.0032	0.0037	0.0049	0.0886	0.0209	0.0024	0.0012	0.0021	0.1424	0.0842	0.0075	0.0065	0.0042	0.0237	0.0017	0.0079	0.1757
15	rs4842896	86314653	0.99	1.00906370779823	1.76	0.141944438278083	3.50658785041076	1.50762714854449	0.1343	0.0967	0.0017	7e-04	0.0055	0.0021	0.0015	0.0116	0.1625	0.0032	0.0037	0.0049	0.0886	0.0209	0.0024	0.0012	0.002	0.1424	0.0843	0.0075	0.0065	0.0042	0.0238	0.0017	0.0079	0.1757
15	rs117254097	86319776	0.99	1.00906370779823	1.76	0.141944438278083	3.44350060307545	1.51209933814679	0.1344	0.0966	0.0017	7e-04	0.0055	0.002	0.0015	0.0116	0.1625	0.0032	0.0037	0.0049	0.0885	0.0209	0.0024	0.0011	0.002	0.1425	0.0844	0.0075	0.0065	0.0041	0.0238	0.0017	0.0079	0.1756
15	rs76587220	86322550	0.99	1.00906370779823	1.76	0.141944438278083	3.42974264973125	1.48615567791392	0.1344	0.0965	0.0018	8e-04	0.0055	0.002	0.0015	0.0116	0.1625	0.0032	0.0038	0.0049	0.0884	0.0208	0.0025	0.0011	0.002	0.1425	0.0845	0.0075	0.0065	0.0043	0.0238	0.0017	0.0079	0.1755
15	rs2430834	86323565	0.99	1.00906370779823	1.76	0.141944438278083	3.41338411684985	1.49611235326454	0.1345	0.0963	0.0018	8e-04	0.0055	0.0019	0.0015	0.0116	0.1625	0.0032	0.0038	0.0049	0.0884	0.0208	0.0025	0.0011	0.002	0.1425	0.0845	0.0075	0.0065	0.0043	0.0239	0.0017	0.0079	0.1756
15	rs77513146	86325888	0.99	1.00906370779823	1.76	0.141944438278083	3.41665408207804	1.49954813840671	0.1345	0.0962	0.0018	8e-04	0.0056	0.0018	0.0015	0.0116	0.1625	0.0032	0.0038	0.005	0.0883	0.0209	0.0025	0.0011	0.002	0.1426	0.0845	0.0075	0.0065	0.0043	0.0239	0.0017	0.0079	0.1756
15	rs12900830	86326154	0.99	1.00906370779823	1.76	0.141944438278083	3.41717735739358	1.49886088125304	0.1345	0.0962	0.0018	8e-04	0.0056	0.0017	0.0015	0.0116	0.1625	0.0032	0.0038	0.005	0.0883	0.0209	0.0025	0.0011	0.002	0.1426	0.0845	0.0075	0.0065	0.0043	0.0239	0.0017	0.0079	0.1756
15	rs113962703	86330332	0.99	1.00906370779823	1.75	0.156107803097264	3.3386769257746	1.45652077771129	0.1345	0.0961	0.0018	9e-04	0.0056	0.0015	0.0015	0.0115	0.1625	0.0032	0.0038	0.0051	0.0884	0.0208	0.0025	0.0012	0.002	0.1427	0.0844	0.0075	0.0066	0.0043	0.0239	0.0017	0.0079	0.1755
15	rs4843096	86330706	0.99	1.00906370779823	1.75	0.156107803097264	3.35025027706051	1.45857327877298	0.1344	0.0961	0.0018	9e-04	0.0056	0.0014	0.0015	0.0115	0.1626	0.0032	0.0038	0.0051	0.0883	0.0208	0.0025	0.0012	0.002	0.1427	0.0844	0.0075	0.0066	0.0044	0.024	0.0017	0.008	0.1756
15	rs2937955	86338985	0.99	1.00906370779823	1.76	0.141944438278083	3.14559426795646	1.41863437442004	0.1339	0.0958	0.0019	0.0011	0.0056	0.0015	0.0016	0.0116	0.1624	0.0032	0.0039	0.0051	0.0882	0.0207	0.0026	0.0012	0.0021	0.1426	0.0843	0.0076	0.0068	0.0044	0.024	0.0017	0.008	0.1756
15	rs2937954	86339305	0.99	1.00906370779823	1.75	0.156107803097264	3.13460936622562	1.41829379546503	0.1339	0.0957	0.0019	0.0011	0.0056	0.0015	0.0016	0.0116	0.1623	0.0032	0.0039	0.0051	0.0882	0.0207	0.0026	0.0012	0.0021	0.1426	0.0844	0.0076	0.0068	0.0044	0.024	0.0017	0.008	0.1755
15	rs12901224	86339598	0.99	1.00906370779823	1.75	0.156107803097264	3.17630798138328	1.44541118044613	0.1339	0.0957	0.0019	0.0011	0.0057	0.0015	0.0016	0.0116	0.1623	0.0032	0.0039	0.0051	0.0882	0.0207	0.0026	0.0012	0.0021	0.1426	0.0844	0.0076	0.0068	0.0044	0.024	0.0017	0.008	0.1756
15	rs2937949	86341632	1	0.940597770197411	1.75	0.156107803097264	1.67584182661837	0.980617065168563	0.1335	0.0937	0.0027	0.0019	0.006	0.002	0.0021	0.0116	0.16	0.0035	0.0046	0.0051	0.0875	0.0194	0.0034	0.0018	0.0025	0.1403	0.084	0.0077	0.0071	0.005	0.0249	0.0025	0.0081	0.1761
15	rs34873869	86341790	1	0.940597770197411	1.75	0.156107803097264	1.00780785665874	0.692550197016392	0.1331	0.093	0.003	0.0023	0.0062	0.0023	0.0024	0.0117	0.159	0.0037	0.0048	0.0052	0.0875	0.0183	0.0036	0.0023	0.0028	0.1389	0.0843	0.0077	0.0073	0.0053	0.0252	0.0028	0.0079	0.1766
15	rs34445025	86341812	1	0.940597770197411	1.76	0.141944438278083	1.00927196784091	0.687072033934967	0.133	0.0928	0.003	0.0023	0.0062	0.0023	0.0024	0.0117	0.1589	0.0037	0.0049	0.0052	0.0875	0.0183	0.0036	0.0023	0.0028	0.1389	0.0843	0.0077	0.0073	0.0054	0.0251	0.0028	0.0079	0.1764
15	rs17578789	86347891	1.02	0.812565575704939	1.76	0.141944438278083	0.940734760944595	0.74258640298915	0.1274	0.0891	0.0043	0.0029	0.0062	0.0038	0.0043	0.0124	0.1575	0.0039	0.0051	0.0055	0.0882	0.018	0.0034	0.0036	0.0045	0.1377	0.0843	0.0083	0.008	0.0052	0.0252	0.0036	0.0088	0.1751
15	rs62022964	86348869	1.02	0.812565575704939	1.77	0.128753168183355	0.892305926822033	0.775553497284085	0.1274	0.0891	0.0043	0.0029	0.0063	0.0038	0.0043	0.0123	0.1576	0.0039	0.0051	0.0055	0.0882	0.018	0.0034	0.0036	0.0045	0.1378	0.0843	0.0083	0.008	0.0052	0.0252	0.0037	0.0088	0.1751
15	rs4842899	86349820	1.01	0.875109975033704	1.78	0.116496372702931	0.872992318812858	0.730267444865262	0.1275	0.0893	0.0043	0.0029	0.0062	0.0038	0.0043	0.0122	0.1579	0.0039	0.0051	0.0055	0.0883	0.0179	0.0033	0.0036	0.0045	0.1377	0.0844	0.0082	0.008	0.0051	0.0251	0.0037	0.0086	0.1753
15	rs74574145	86350523	1.01	0.875109975033704	1.78	0.116496372702931	0.872262407860661	0.728618360762065	0.1275	0.0893	0.0043	0.0029	0.0062	0.0038	0.0043	0.0122	0.1579	0.0039	0.0051	0.0055	0.0883	0.0179	0.0033	0.0036	0.0045	0.1377	0.0844	0.0082	0.008	0.0051	0.0251	0.0037	0.0086	0.1751
15	rs12594289	86352513	1.01	0.875109975033704	1.75	0.156107803097264	0.866675007614678	0.72697010055745	0.1276	0.0893	0.0043	0.0029	0.0062	0.0038	0.0043	0.0122	0.1579	0.0039	0.0051	0.0055	0.0883	0.0179	0.0033	0.0036	0.0045	0.1376	0.0845	0.0082	0.008	0.0051	0.0251	0.0037	0.0086	0.1751
15	rs8037352	86354439	1.02	0.812565575704939	1.75	0.156107803097264	0.819445043227128	0.690772419754148	0.1275	0.0893	0.0043	0.0029	0.0062	0.0038	0.0043	0.0123	0.1579	0.0039	0.0051	0.0055	0.0884	0.0179	0.0033	0.0036	0.0044	0.1378	0.0845	0.0081	0.0081	0.0051	0.0251	0.0037	0.0086	0.1751
15	rs116859682	86356506	1.02	0.812565575704939	1.75	0.156107803097264	0.820471760050598	0.688847658804905	0.1275	0.0893	0.0043	0.0029	0.0062	0.0038	0.0043	0.0123	0.1579	0.0039	0.0051	0.0055	0.0884	0.0179	0.0033	0.0036	0.0044	0.1378	0.0846	0.0081	0.0081	0.0051	0.0251	0.0037	0.0086	0.1751
15	rs4842902	86358459	1.01	0.875109975033704	1.75	0.156107803097264	0.761307687318371	0.654705335324156	0.1271	0.0895	0.0044	0.0029	0.0062	0.0038	0.0043	0.0123	0.158	0.0039	0.0051	0.0055	0.0888	0.0179	0.0033	0.0036	0.0044	0.1377	0.085	0.0077	0.0082	0.0051	0.0251	0.0038	0.0086	0.1745
15	rs2344845	86361819	1.02	0.812565575704939	1.75	0.156107803097264	0.773356215287808	0.583382816363233	0.1273	0.0889	0.0046	0.0031	0.0061	0.0039	0.0045	0.0126	0.1581	0.004	0.0048	0.0056	0.0897	0.0177	0.0032	0.0036	0.0048	0.1373	0.0846	0.0075	0.0081	0.005	0.0253	0.0039	0.0086	0.1741
15	rs12907270	86363164	1.02	0.812565575704939	1.75	0.156107803097264	0.618991166876392	0.562544168466663	0.1277	0.0886	0.0045	0.0033	0.0063	0.004	0.0045	0.0127	0.1585	0.004	0.0045	0.0056	0.0898	0.0173	0.0032	0.0037	0.0049	0.1372	0.0846	0.0073	0.0081	0.0048	0.0252	0.0039	0.0087	0.1737
15	rs80342391	86365851	1.02	0.812565575704939	1.75	0.156107803097264	0.594677927558126	0.518527117784857	0.1278	0.0884	0.0046	0.0034	0.0063	0.004	0.0046	0.0127	0.1587	0.004	0.0045	0.0057	0.09	0.0171	0.0032	0.0037	0.0049	0.1368	0.0845	0.0073	0.0082	0.0049	0.025	0.004	0.0088	0.1737
15	rs2937941	86367389	1.02	0.812565575704939	1.75	0.156107803097264	0.588057110405617	0.506942102244803	0.1279	0.0884	0.0046	0.0034	0.0063	0.004	0.0046	0.0127	0.1588	0.004	0.0045	0.0058	0.09	0.0171	0.0031	0.0037	0.0049	0.1367	0.0846	0.0073	0.0082	0.0049	0.025	0.004	0.0088	0.1737
15	rs7176093	86369430	1.02	0.812565575704939	1.76	0.141944438278083	0.633356794272025	0.472727988415191	0.1278	0.0884	0.0049	0.0034	0.0063	0.0041	0.0046	0.0126	0.1587	0.004	0.0044	0.0058	0.09	0.017	0.0031	0.0037	0.0049	0.1369	0.0844	0.0073	0.0082	0.0049	0.0251	0.004	0.0088	0.1733
15	rs2880969	86377968	1.02	0.812565575704939	1.76	0.141944438278083	0.624719319139513	0.451913144428778	0.1274	0.0885	0.005	0.0035	0.0063	0.0041	0.0047	0.0126	0.159	0.004	0.0045	0.0059	0.0903	0.0169	0.0031	0.0037	0.0048	0.1368	0.0844	0.0073	0.0083	0.0049	0.0249	0.0041	0.0088	0.173
15	rs78023270	86378524	1.02	0.812565575704939	1.76	0.141944438278083	0.644673442450475	0.467602346928343	0.1274	0.0885	0.005	0.0035	0.0062	0.0041	0.0047	0.0126	0.1591	0.004	0.0045	0.0059	0.0903	0.017	0.003	0.0037	0.0048	0.1368	0.0844	0.0073	0.0083	0.0049	0.0249	0.0041	0.0088	0.1728
15	rs59421600	86380927	1.02	0.812565575704939	1.75	0.156107803097264	0.643324818253905	0.452981416287742	0.1273	0.0885	0.005	0.0035	0.0062	0.0041	0.0047	0.0126	0.1595	0.004	0.0045	0.0059	0.0901	0.017	0.003	0.0037	0.0048	0.1369	0.0843	0.0073	0.0083	0.0049	0.0247	0.0041	0.0088	0.1727
15	rs60822461	86384813	1.03	0.752927598544599	1.75	0.156107803097264	0.439263572925608	0.253975961160629	0.1275	0.0887	0.0051	0.0035	0.0061	0.0042	0.0048	0.0124	0.1601	0.0039	0.0047	0.0062	0.0896	0.016	0.0032	0.0037	0.0048	0.1365	0.0841	0.0072	0.0081	0.0048	0.0246	0.0046	0.0089	0.1734
15	rs117331576	86388592	1.03	0.752927598544599	1.75	0.156107803097264	0.22464999528322	0.0225937199050502	0.1286	0.0887	0.0054	0.0038	0.0057	0.0041	0.0048	0.0114	0.1622	0.0036	0.005	0.0068	0.092	0.0139	0.0035	0.0034	0.0043	0.1356	0.085	0.0067	0.0069	0.0045	0.0237	0.0048	0.0086	0.1736
15	rs2344855	86388941	1.03	0.752927598544599	1.75	0.156107803097264	0.217026738069957	0.0280834937104366	0.1286	0.0887	0.0054	0.0038	0.0057	0.0041	0.0048	0.0114	0.1622	0.0036	0.005	0.0068	0.0921	0.0139	0.0035	0.0034	0.0043	0.1356	0.0851	0.0067	0.0069	0.0045	0.0237	0.0048	0.0086	0.1736
15	rs72759346	86389540	1.03	0.752927598544599	1.75	0.156107803097264	0.21333093779946	0.0290768923996497	0.1285	0.0886	0.0054	0.0037	0.0057	0.0041	0.0048	0.0114	0.1623	0.0036	0.005	0.0068	0.0922	0.0139	0.0035	0.0034	0.0041	0.1353	0.085	0.0067	0.0069	0.0045	0.0237	0.0048	0.0087	0.1738
15	rs2344859	86390863	1.03	0.752927598544599	1.75	0.156107803097264	0.21755761860852	0.0378648650249688	0.1288	0.0886	0.0054	0.0037	0.0058	0.0041	0.0048	0.0114	0.1624	0.0036	0.005	0.0069	0.0921	0.014	0.0035	0.0034	0.0041	0.1352	0.0849	0.0066	0.0069	0.0045	0.0238	0.0048	0.0087	0.1739
15	rs12592880	86395573	1.03	0.752927598544599	1.74	0.171280181914382	0.219524090682521	0.0381886055427762	0.1289	0.0886	0.0054	0.0036	0.0057	0.004	0.0046	0.0114	0.1625	0.0036	0.005	0.0069	0.0926	0.0139	0.0035	0.0033	0.004	0.1351	0.0847	0.0066	0.0067	0.0044	0.0241	0.0049	0.0087	0.174
15	rs118111387	86399033	1.03	0.752927598544599	1.74	0.171280181914382	0.218457688114288	0.0235771033924906	0.1289	0.0886	0.0054	0.0036	0.0057	0.004	0.0045	0.0114	0.1626	0.0035	0.005	0.0069	0.0925	0.0138	0.0035	0.0032	0.004	0.1352	0.0847	0.0065	0.0067	0.0044	0.0241	0.0049	0.0087	0.1742
15	rs1986341	86402162	1.03	0.752927598544599	1.73	0.187497716434302	0.217884675708845	0.031754780831074	0.129	0.0886	0.0054	0.0036	0.0057	0.004	0.0045	0.0114	0.1626	0.0035	0.005	0.007	0.0925	0.0137	0.0036	0.0032	0.0039	0.1354	0.0847	0.0064	0.0066	0.0042	0.0241	0.005	0.0087	0.1744
15	rs11630226	86406244	1.03	0.752927598544599	1.73	0.187497716434302	0.230727775960632	0.0125522483940766	0.1292	0.0886	0.0054	0.0035	0.0057	0.0039	0.0044	0.0116	0.1622	0.0035	0.005	0.007	0.0924	0.0135	0.0037	0.003	0.0038	0.1354	0.0853	0.0064	0.0065	0.0042	0.0242	0.0049	0.0087	0.1748
15	rs11636511	86406524	1.03	0.752927598544599	1.73	0.187497716434302	0.257148170617833	0.00986510719793148	0.1294	0.0887	0.0054	0.0032	0.0056	0.0039	0.0044	0.0116	0.1621	0.0035	0.005	0.007	0.0926	0.0135	0.0037	0.0029	0.0038	0.1353	0.0854	0.0064	0.0065	0.0042	0.0243	0.0048	0.0087	0.1748
15	rs117780633	86409592	1.03	0.752927598544599	1.73	0.187497716434302	0.287179608012635	0.0063438926156758	0.1295	0.0887	0.0054	0.0032	0.0057	0.0039	0.0044	0.0116	0.162	0.0035	0.005	0.007	0.0927	0.0135	0.0037	0.0029	0.0037	0.1352	0.0853	0.0064	0.0065	0.0041	0.0243	0.0049	0.0086	0.1748
15	rs2880975	86416201	1.03	0.752927598544599	1.73	0.187497716434302	0.182598495997782	0.000906138809779874	0.1295	0.089	0.0055	0.0033	0.006	0.0039	0.0044	0.0122	0.1619	0.0038	0.0052	0.007	0.0935	0.0115	0.0039	0.0028	0.0035	0.1349	0.0845	0.0069	0.0063	0.0043	0.0252	0.0054	0.008	0.1743
15	rs75099752	86419483	1.03	0.752927598544599	1.73	0.187497716434302	0.201712727223594	0.00109148697633928	0.1291	0.0888	0.0054	0.0032	0.006	0.0039	0.0043	0.0122	0.1622	0.0039	0.0052	0.0072	0.0935	0.0111	0.0039	0.0028	0.0034	0.1351	0.0845	0.007	0.0063	0.0044	0.0251	0.0053	0.0079	0.175
15	rs4505260	86420432	1.03	0.752927598544599	1.73	0.187497716434302	0.198360992299417	0.000686789938724513	0.1291	0.0887	0.0055	0.0032	0.006	0.0039	0.0043	0.0123	0.1623	0.0039	0.0052	0.0072	0.0935	0.011	0.0039	0.0028	0.0034	0.1352	0.0845	0.007	0.0063	0.0044	0.0251	0.0053	0.0078	0.175
15	rs8039222	86420636	1.03	0.752927598544599	1.73	0.187497716434302	0.198632615340013	0.000699903921724967	0.1291	0.0887	0.0054	0.0032	0.006	0.0039	0.0043	0.0123	0.1623	0.0039	0.0052	0.0072	0.0935	0.011	0.0039	0.0028	0.0034	0.1352	0.0845	0.007	0.0063	0.0044	0.0251	0.0053	0.0078	0.175
15	rs78200129	86421360	1.03	0.752927598544599	1.73	0.187497716434302	0.201947759497452	0.00115179030942708	0.129	0.0887	0.0054	0.0032	0.006	0.0038	0.0042	0.0122	0.1623	0.0039	0.0052	0.0072	0.0935	0.011	0.0039	0.0028	0.0034	0.1352	0.0846	0.007	0.0062	0.0043	0.0252	0.0053	0.0078	0.175
15	rs7172304	86424548	1.03	0.752927598544599	1.73	0.187497716434302	0.191525044032989	0.00272577050818129	0.1287	0.0887	0.0053	0.0032	0.0059	0.0038	0.0042	0.0121	0.1624	0.0039	0.0052	0.0071	0.0938	0.011	0.0039	0.0027	0.0033	0.1355	0.0847	0.007	0.0062	0.0042	0.0255	0.0053	0.0078	0.175
15	rs4240776	86427296	1.03	0.752927598544599	1.73	0.187497716434302	0.194849129278401	0.00425069850254031	0.1285	0.0889	0.0053	0.0032	0.0059	0.0037	0.0041	0.0121	0.1621	0.004	0.0052	0.0071	0.0938	0.011	0.0039	0.0027	0.0032	0.1358	0.085	0.007	0.0062	0.0042	0.0255	0.0053	0.0078	0.1749
15	rs118075935	86427477	1.03	0.752927598544599	1.72	0.204795704918344	0.194273680865693	0.00410810071452174	0.1285	0.0889	0.0053	0.0032	0.0059	0.0037	0.0041	0.0121	0.1621	0.004	0.0052	0.0071	0.0938	0.011	0.0039	0.0027	0.0032	0.1358	0.085	0.007	0.0062	0.0042	0.0256	0.0053	0.0078	0.1749
15	rs7180633	86429756	1.03	0.752927598544599	1.72	0.204795704918344	0.188007834990093	0.00458113892261047	0.1284	0.0889	0.0053	0.0032	0.0059	0.0037	0.0041	0.0122	0.1622	0.004	0.0052	0.0071	0.0938	0.011	0.0039	0.0027	0.0032	0.1361	0.0848	0.007	0.0062	0.0042	0.0256	0.0052	0.0077	0.1749
15	rs7182095	86429785	1.03	0.752927598544599	1.72	0.204795704918344	0.191487026041199	0.00465637648603581	0.1284	0.089	0.0053	0.0032	0.0059	0.0037	0.0041	0.0122	0.1621	0.004	0.0052	0.0071	0.0939	0.011	0.0039	0.0027	0.0032	0.136	0.0848	0.007	0.0062	0.0042	0.0256	0.0052	0.0077	0.1749
15	rs117863324	86434900	1.04	0.69615671060944	1.7	0.24276969786222	0.182524518991912	0.0088032617126953	0.1268	0.0887	0.0052	0.0031	0.006	0.0035	0.0041	0.0125	0.1617	0.0042	0.0052	0.007	0.0957	0.0107	0.0039	0.0026	0.003	0.137	0.0852	0.0071	0.0059	0.0042	0.0259	0.0053	0.0076	0.174
15	rs56723459	86436643	1.04	0.69615671060944	1.69	0.263511633917478	0.187031206622126	0.0128390143694746	0.1257	0.0885	0.0051	0.0031	0.0061	0.0033	0.0042	0.0129	0.1625	0.0045	0.0052	0.0069	0.0962	0.0105	0.004	0.0025	0.0028	0.1377	0.0855	0.0072	0.0056	0.0042	0.0263	0.0054	0.0076	0.1731
15	rs118119581	86437552	1.04	0.69615671060944	1.7	0.24276969786222	0.199176495510299	0.020083339328923	0.1246	0.0887	0.0051	0.0031	0.0062	0.0031	0.0041	0.0131	0.1621	0.0046	0.0052	0.0068	0.0964	0.0104	0.004	0.0025	0.0027	0.1401	0.0859	0.0071	0.0054	0.0042	0.0263	0.0055	0.0075	0.1717
15	rs4074296	86441006	1.04	0.69615671060944	1.7	0.24276969786222	0.205056827402732	0.0289815871108716	0.1234	0.0887	0.0051	0.0031	0.0063	0.003	0.0041	0.0134	0.1621	0.0048	0.0052	0.0068	0.0967	0.0103	0.0041	0.0024	0.0026	0.1408	0.086	0.007	0.0052	0.0043	0.0264	0.0056	0.0075	0.1716
15	rs35202794	86441840	1.04	0.69615671060944	1.7	0.24276969786222	0.217353347739341	0.0312104434218983	0.1234	0.0886	0.0051	0.0031	0.0063	0.003	0.0041	0.0134	0.1623	0.0048	0.0052	0.0068	0.0967	0.0103	0.0041	0.0024	0.0026	0.1409	0.0862	0.007	0.0052	0.0042	0.0264	0.0055	0.0074	0.1716
15	rs72761363	86443455	1.04	0.69615671060944	1.69	0.263511633917478	0.214018654656934	0.032906986185002	0.1233	0.0886	0.0051	0.0031	0.0063	0.003	0.0041	0.0134	0.1624	0.0048	0.0052	0.0067	0.0967	0.0103	0.0041	0.0024	0.0026	0.1409	0.0862	0.007	0.0051	0.0042	0.0263	0.0055	0.0074	0.1715
15	rs12148187	86453808	1.04	0.69615671060944	1.68	0.285465824887251	0.19312569677311	0.0411581074576938	0.1231	0.0884	0.0051	0.0031	0.0063	0.003	0.0041	0.0136	0.1632	0.0049	0.0051	0.0067	0.0964	0.0102	0.0042	0.0025	0.0025	0.1411	0.0863	0.007	0.0049	0.0042	0.0263	0.0055	0.0074	0.1715
15	rs75080651	86460661	1.03	0.752927598544599	1.68	0.285465824887251	0.185161276746129	0.0642925244573774	0.123	0.0882	0.0051	0.0031	0.0063	0.003	0.0041	0.0136	0.1633	0.0049	0.005	0.0067	0.0963	0.0101	0.0043	0.0025	0.0024	0.1412	0.0863	0.007	0.0049	0.0042	0.0262	0.0056	0.0074	0.1715
15	rs72761385	86461611	1.03	0.752927598544599	1.68	0.285465824887251	0.185459740318703	0.0639534622082735	0.123	0.0882	0.0051	0.0031	0.0063	0.003	0.0041	0.0136	0.1634	0.0049	0.005	0.0067	0.0963	0.0101	0.0044	0.0025	0.0024	0.1412	0.0863	0.007	0.0049	0.0042	0.0262	0.0056	0.0074	0.1714
15	rs62014160	86463640	1.03	0.752927598544599	1.68	0.285465824887251	0.184900347750194	0.0543912930221992	0.123	0.0882	0.0051	0.0031	0.0063	0.003	0.0041	0.0137	0.1635	0.0049	0.005	0.0067	0.0964	0.0101	0.0044	0.0025	0.0024	0.1412	0.0864	0.007	0.0049	0.0042	0.0262	0.0056	0.0074	0.1714
15	rs7168107	86467924	1.04	0.69615671060944	1.68	0.285465824887251	0.207038493924788	0.0222143858361528	0.1229	0.0885	0.0052	0.0031	0.0063	0.003	0.0041	0.0137	0.1635	0.005	0.0048	0.0067	0.0962	0.0101	0.0044	0.0025	0.0024	0.1412	0.0863	0.0069	0.0049	0.0041	0.0262	0.0056	0.0074	0.1715
15	rs74024999	86477002	1.04	0.69615671060944	1.68	0.285465824887251	0.209790885269387	0.0208906907801202	0.1229	0.0884	0.0052	0.0031	0.0063	0.003	0.0041	0.0137	0.1628	0.005	0.0048	0.0067	0.0961	0.0101	0.0044	0.0026	0.0024	0.1413	0.0865	0.0069	0.0049	0.0041	0.0262	0.0057	0.0073	0.172
15	rs7166341	86480257	1.04	0.69615671060944	1.68	0.285465824887251	0.205531444675297	0.0178296231848064	0.1226	0.088	0.0051	0.003	0.0063	0.0028	0.004	0.0137	0.1625	0.005	0.0048	0.0066	0.096	0.0098	0.0044	0.0025	0.0024	0.142	0.0869	0.0068	0.0048	0.004	0.0263	0.0057	0.0073	0.173
15	rs76487293	86481949	1.04	0.69615671060944	1.68	0.285465824887251	0.249810513050392	0.0314078799091107	0.1216	0.0879	0.0052	0.0029	0.0062	0.0027	0.0039	0.0136	0.1622	0.0052	0.0048	0.0066	0.0961	0.0097	0.0043	0.0024	0.0023	0.1429	0.0876	0.0066	0.0048	0.0039	0.0263	0.0056	0.0073	0.1737
15	rs28754859	86484726	1.03	0.752927598544599	1.68	0.285465824887251	0.318589678798647	0.0469181924348077	0.1185	0.0871	0.0051	0.0025	0.0062	0.0024	0.0033	0.0136	0.1613	0.0057	0.0046	0.0057	0.0969	0.0098	0.004	0.0023	0.002	0.148	0.0892	0.0061	0.005	0.0034	0.0263	0.0057	0.0074	0.1744
15	rs75547395	86484968	1.03	0.752927598544599	1.67	0.308662716071979	0.325210449658252	0.0449803670229448	0.1185	0.0874	0.0051	0.0025	0.0062	0.0024	0.0033	0.0136	0.1612	0.0057	0.0046	0.0057	0.0974	0.0098	0.0041	0.0023	0.002	0.1483	0.0888	0.006	0.005	0.0033	0.0262	0.0057	0.0075	0.174
15	rs56061702	86507149	1.03	0.752927598544599	1.68	0.285465824887251	0.291718472385217	0.046032885392933	0.118	0.0871	0.0049	0.0023	0.0062	0.0022	0.0031	0.0136	0.1615	0.0058	0.0046	0.0054	0.098	0.01	0.0039	0.0022	0.002	0.1494	0.0889	0.0058	0.0051	0.0032	0.026	0.0057	0.0075	0.1743
15	rs1948570	86507717	1.03	0.752927598544599	1.68	0.285465824887251	0.291478637246863	0.0435938262259931	0.118	0.0871	0.0049	0.0023	0.0062	0.0022	0.0031	0.0136	0.1615	0.0058	0.0046	0.0054	0.098	0.01	0.0039	0.0022	0.002	0.1494	0.0889	0.0058	0.0051	0.0032	0.026	0.0057	0.0075	0.1743
15	rs76827598	86511620	1.03	0.752927598544599	1.71	0.223208546872115	0.291958412742446	0.0446319254039357	0.1178	0.087	0.0049	0.0022	0.0062	0.0022	0.003	0.0137	0.1617	0.0059	0.0046	0.0053	0.098	0.01	0.0038	0.0022	0.002	0.1496	0.0891	0.0058	0.0051	0.0032	0.0259	0.0056	0.0074	0.1744
15	rs12592815	86511690	1.03	0.752927598544599	1.7	0.24276969786222	0.293063493333349	0.0419442590987126	0.1178	0.087	0.0049	0.0022	0.0062	0.0022	0.003	0.0137	0.1617	0.0059	0.0046	0.0053	0.098	0.01	0.0038	0.0022	0.002	0.1496	0.0891	0.0058	0.0051	0.0032	0.0259	0.0056	0.0074	0.1744
15	rs870563	86517351	1.03	0.752927598544599	1.7	0.24276969786222	0.30042253794006	0.0353723027871356	0.1181	0.0868	0.0049	0.0022	0.0062	0.0021	0.003	0.0137	0.1619	0.0059	0.0046	0.0054	0.0982	0.0099	0.0037	0.0022	0.002	0.1498	0.0891	0.0058	0.005	0.0032	0.0255	0.0056	0.0074	0.1746
15	rs76502207	86522244	1.03	0.752927598544599	1.69	0.263511633917478	0.311146053964817	0.0403786316930395	0.118	0.0867	0.0049	0.0022	0.0062	0.0021	0.0029	0.0137	0.1622	0.0058	0.0046	0.0054	0.0985	0.0099	0.0036	0.0021	0.0019	0.1499	0.0892	0.0058	0.0051	0.0032	0.0253	0.0056	0.0073	0.1746
15	rs118158711	86524934	1.03	0.752927598544599	1.7	0.24276969786222	0.338717464130603	0.0394411426689033	0.1179	0.0867	0.0049	0.0021	0.0062	0.002	0.0028	0.0137	0.1626	0.0057	0.0046	0.0054	0.099	0.0097	0.0035	0.002	0.0019	0.1501	0.0895	0.0058	0.0051	0.0032	0.025	0.0055	0.0071	0.1747
15	rs16946902	86526527	1.03	0.752927598544599	1.7	0.24276969786222	0.360932630587781	0.0359487385041832	0.1178	0.0867	0.0049	0.0021	0.0062	0.0019	0.0027	0.0137	0.1629	0.0057	0.0045	0.0055	0.0993	0.0097	0.0034	0.0019	0.0018	0.1502	0.0896	0.0058	0.0051	0.0032	0.0249	0.0055	0.007	0.1747
15	rs4887357	86529230	1.03	0.752927598544599	1.69	0.263511633917478	0.330876194369195	0.0341808106081697	0.1175	0.0866	0.0049	0.0021	0.0062	0.0019	0.0027	0.0136	0.1631	0.0056	0.0046	0.0055	0.0995	0.0097	0.0034	0.0018	0.0019	0.1506	0.0899	0.0058	0.0051	0.0033	0.0246	0.0055	0.0069	0.1747
15	rs7164422	86530640	1.03	0.752927598544599	1.68	0.285465824887251	0.313334535787585	0.0340267784546026	0.1175	0.0865	0.0048	0.0021	0.0062	0.0018	0.0027	0.0136	0.1632	0.0056	0.0046	0.0055	0.0996	0.0097	0.0034	0.0018	0.0019	0.1506	0.09	0.0058	0.0051	0.0033	0.0246	0.0055	0.0069	0.1749
15	rs116910333	86536045	1.03	0.752927598544599	1.68	0.285465824887251	0.294604698371938	0.0322033852047225	0.1175	0.0865	0.0048	0.0021	0.0061	0.0018	0.0027	0.0136	0.1633	0.0055	0.0045	0.0055	0.0996	0.0096	0.0034	0.0018	0.0019	0.1506	0.09	0.0058	0.0051	0.0033	0.0245	0.0054	0.0068	0.1751
15	rs72748005	86545500	1.03	0.752927598544599	1.68	0.285465824887251	0.237367353581782	0.0291245998673165	0.1174	0.0865	0.0047	0.0021	0.006	0.0018	0.0027	0.0136	0.1636	0.0054	0.0045	0.0054	0.0998	0.0096	0.0034	0.0018	0.0019	0.1507	0.0902	0.0057	0.005	0.0033	0.0242	0.0052	0.0067	0.1757
15	rs28700077	86548784	1.03	0.752927598544599	1.69	0.263511633917478	0.223818766665271	0.0271986725655142	0.1174	0.0865	0.0047	0.0021	0.006	0.0017	0.0027	0.0136	0.1638	0.0053	0.0044	0.0055	0.0998	0.0096	0.0034	0.0018	0.0019	0.1508	0.0903	0.0057	0.005	0.0033	0.0241	0.0052	0.0067	0.1759
15	rs117194551	86548789	1.03	0.752927598544599	1.69	0.263511633917478	0.221500471234305	0.0271986725655142	0.1174	0.0864	0.0047	0.0021	0.006	0.0017	0.0027	0.0136	0.1637	0.0053	0.0044	0.0055	0.0998	0.0096	0.0034	0.0018	0.0019	0.1508	0.0903	0.0057	0.005	0.0033	0.0241	0.0052	0.0067	0.176
15	rs8035012	86551662	1.03	0.752927598544599	1.69	0.263511633917478	0.233906858806119	0.0286965491729155	0.1173	0.0865	0.0047	0.002	0.0061	0.0017	0.0027	0.0136	0.1639	0.0053	0.0044	0.0055	0.1002	0.0096	0.0034	0.0018	0.0019	0.1504	0.0902	0.0057	0.0049	0.0033	0.0241	0.0051	0.0066	0.1761
15	rs4887226	86552325	1.03	0.752927598544599	1.69	0.263511633917478	0.253753979735256	0.0271986725655142	0.1172	0.0865	0.0047	0.002	0.0061	0.0017	0.0028	0.0136	0.1639	0.0053	0.0044	0.0055	0.1002	0.0096	0.0034	0.0018	0.0019	0.1506	0.0901	0.0057	0.0049	0.0033	0.0241	0.0051	0.0066	0.1759
15	rs77924170	86553576	1.03	0.752927598544599	1.71	0.223208546872115	0.254466500407628	0.0282244174042036	0.1173	0.0864	0.0047	0.0019	0.0061	0.0017	0.0028	0.0136	0.1638	0.0053	0.0044	0.0055	0.1001	0.0095	0.0034	0.0018	0.0019	0.1508	0.09	0.0058	0.0049	0.0033	0.024	0.0051	0.0066	0.1761
15	rs6496301	86555657	1.03	0.752927598544599	1.71	0.223208546872115	0.268853920695648	0.0298445901737931	0.1175	0.0863	0.0048	0.0018	0.0061	0.0017	0.0028	0.0136	0.1636	0.0053	0.0044	0.0053	0.1001	0.0095	0.0035	0.0018	0.0018	0.1513	0.0898	0.0058	0.005	0.0033	0.0239	0.0051	0.0065	0.1765
15	rs6496303	86556007	1.03	0.752927598544599	1.71	0.223208546872115	0.258270059644864	0.033312189063451	0.1175	0.0863	0.0048	0.0018	0.0061	0.0017	0.0027	0.0137	0.1636	0.0053	0.0044	0.0053	0.1002	0.0095	0.0035	0.0018	0.0018	0.1512	0.0899	0.0058	0.005	0.0033	0.0238	0.0051	0.0065	0.1765
15	rs11858447	86558462	1.03	0.752927598544599	1.71	0.223208546872115	0.216007857730879	0.0318044820468864	0.1176	0.0861	0.0047	0.0018	0.0061	0.0017	0.0027	0.0137	0.1637	0.0053	0.0044	0.0052	0.0999	0.0095	0.0035	0.0018	0.0018	0.1513	0.0897	0.0059	0.0049	0.0033	0.0238	0.0051	0.0066	0.1768
15	rs8032065	86559463	1.03	0.752927598544599	1.7	0.24276969786222	0.199799108047861	0.0303777869732821	0.1176	0.0861	0.0047	0.0018	0.0061	0.0018	0.0027	0.0136	0.1638	0.0053	0.0044	0.0052	0.0999	0.0095	0.0036	0.0018	0.0018	0.1514	0.0901	0.0059	0.0049	0.0033	0.0237	0.0051	0.0066	0.1767
15	rs72748039	86560545	1.03	0.752927598544599	1.7	0.24276969786222	0.192286310182006	0.0308663190889383	0.1176	0.0861	0.0047	0.0018	0.0061	0.0018	0.0027	0.0136	0.1638	0.0053	0.0044	0.0052	0.0999	0.0095	0.0036	0.0018	0.0018	0.1514	0.09	0.0058	0.0049	0.0033	0.0236	0.005	0.0066	0.1767
15	rs1472380	86565996	1.04	0.69615671060944	1.7	0.24276969786222	0.0741140309436154	0.03982596682484	0.1177	0.0876	0.0042	0.0019	0.006	0.0018	0.0025	0.0129	0.1657	0.0048	0.0039	0.0049	0.0995	0.0094	0.0036	0.0019	0.0018	0.1503	0.0895	0.0059	0.0044	0.0033	0.0236	0.0047	0.0065	0.1786
15	rs16947230	86566530	1.05	0.642211085129376	1.71	0.223208546872115	0.0543518089528299	0.0567518894301204	0.118	0.0873	0.0039	0.002	0.006	0.0018	0.0021	0.0127	0.1668	0.0047	0.0036	0.0046	0.0996	0.0092	0.0033	0.0019	0.0017	0.1508	0.0893	0.006	0.0043	0.0033	0.0236	0.0045	0.0064	0.1796
15	rs117109113	86568754	1.05	0.642211085129376	1.72	0.204795704918344	0.0389510436262784	0.119448674213855	0.1181	0.0886	0.0038	0.0022	0.0056	0.0016	0.0022	0.0123	0.1666	0.0043	0.0034	0.0048	0.0994	0.0089	0.0037	0.0022	0.0017	0.1481	0.0902	0.006	0.0042	0.0038	0.0233	0.0046	0.0062	0.1808
15	rs4887237	86569502	1.05	0.642211085129376	1.72	0.204795704918344	0.0386060896054631	0.113762026395592	0.1181	0.0886	0.0038	0.0022	0.0056	0.0016	0.0022	0.0123	0.1666	0.0043	0.0034	0.0048	0.0994	0.0089	0.0037	0.0022	0.0017	0.148	0.0904	0.006	0.0042	0.0038	0.0233	0.0046	0.0062	0.1808
15	rs2345265	86578025	1.05	0.642211085129376	1.73	0.187497716434302	0.0380585577411121	0.106845058101914	0.1181	0.0886	0.0038	0.0022	0.0056	0.0016	0.0023	0.0123	0.1666	0.0043	0.0034	0.0048	0.0994	0.0089	0.0037	0.0022	0.0017	0.1478	0.0905	0.006	0.0042	0.0039	0.0233	0.0046	0.0061	0.1809
15	rs2120647	86583133	1.05	0.642211085129376	1.75	0.156107803097264	0.0368329613687632	0.0900659459725021	0.1181	0.0887	0.0038	0.0022	0.0056	0.0016	0.0023	0.0123	0.1666	0.0043	0.0034	0.0048	0.0994	0.009	0.0037	0.0022	0.0017	0.1477	0.0905	0.006	0.0042	0.0039	0.0233	0.0046	0.0061	0.1809
15	rs78076086	86585398	1.05	0.642211085129376	1.74	0.171280181914382	0.0391590329987954	0.102135909969483	0.1181	0.0887	0.0038	0.0023	0.0057	0.0016	0.0023	0.0123	0.1663	0.0043	0.0034	0.0048	0.0993	0.009	0.0037	0.0023	0.0018	0.1476	0.0905	0.006	0.0043	0.0039	0.0233	0.0046	0.0061	0.1808
15	rs72748061	86585638	1.05	0.642211085129376	1.75	0.156107803097264	0.0395213588354905	0.104852248394759	0.118	0.0888	0.0038	0.0023	0.0057	0.0016	0.0023	0.0124	0.1663	0.0043	0.0034	0.0048	0.0993	0.009	0.0037	0.0023	0.0018	0.1476	0.0906	0.006	0.0043	0.0039	0.0233	0.0046	0.0061	0.1808
15	rs4887511	86592538	1.05	0.642211085129376	1.76	0.141944438278083	0.0433466600557118	0.086969890460622	0.1179	0.0892	0.0037	0.0024	0.0057	0.0017	0.0024	0.0124	0.165	0.0044	0.0034	0.0049	0.0988	0.0091	0.0038	0.0025	0.0017	0.1476	0.0908	0.0062	0.0046	0.004	0.0232	0.0047	0.006	0.1807
15	rs116926414	86593879	1.06	0.591046266007479	1.77	0.128753168183355	0.0476235369037566	0.111042965294375	0.1179	0.0892	0.0037	0.0024	0.0057	0.0017	0.0024	0.0124	0.165	0.0044	0.0034	0.0049	0.0988	0.009	0.0038	0.0025	0.0017	0.1474	0.0908	0.0062	0.0046	0.0041	0.0232	0.0047	0.006	0.1807
15	rs117431644	86595132	1.06	0.591046266007479	1.78	0.116496372702931	0.0490347792385759	0.114103670437991	0.1179	0.0893	0.0037	0.0024	0.0057	0.0017	0.0024	0.0124	0.165	0.0044	0.0034	0.0049	0.0988	0.009	0.0038	0.0025	0.0017	0.1473	0.0908	0.0062	0.0046	0.0041	0.0231	0.0047	0.006	0.1806
15	rs117729307	86595451	1.06	0.591046266007479	1.8	0.0946327581538143	0.0494245096223354	0.117368653990586	0.1179	0.0893	0.0037	0.0024	0.0057	0.0017	0.0024	0.0124	0.165	0.0044	0.0034	0.0049	0.0987	0.009	0.0038	0.0025	0.0017	0.1473	0.0908	0.0062	0.0046	0.0041	0.0231	0.0047	0.006	0.1806
15	rs11636582	86599160	1.06	0.591046266007479	1.8	0.0946327581538143	0.0491806840758233	0.118493618503065	0.1178	0.0895	0.0038	0.0024	0.0057	0.0018	0.0024	0.0125	0.165	0.0044	0.0034	0.005	0.0987	0.009	0.0038	0.0025	0.0018	0.147	0.0909	0.0062	0.0047	0.0041	0.0232	0.0047	0.0059	0.1805
15	rs1867471	86602304	1.06	0.591046266007479	1.8	0.0946327581538143	0.0474490880457591	0.106345498243256	0.1178	0.0896	0.0038	0.0024	0.0057	0.0018	0.0024	0.0125	0.1649	0.0045	0.0034	0.005	0.0987	0.009	0.0038	0.0025	0.0018	0.1468	0.091	0.0062	0.0047	0.0042	0.0231	0.0047	0.0059	0.1804
15	rs79742592	86606820	1.06	0.591046266007479	1.8	0.0946327581538143	0.0588987037535987	0.200411932867976	0.1175	0.0896	0.0037	0.0024	0.0058	0.0018	0.0024	0.0125	0.165	0.0043	0.0034	0.0052	0.0984	0.0089	0.004	0.0025	0.0018	0.1469	0.0909	0.0062	0.0047	0.0043	0.0232	0.0049	0.0059	0.1803
15	rs17591758	86608632	1.06	0.591046266007479	1.8	0.0946327581538143	0.0603755613601403	0.214266761911741	0.1175	0.0896	0.0037	0.0024	0.0058	0.0018	0.0024	0.0125	0.1651	0.0042	0.0034	0.0052	0.0983	0.0089	0.004	0.0025	0.0018	0.1469	0.0909	0.0062	0.0047	0.0044	0.0232	0.0049	0.0058	0.1802
15	rs1444292	86616799	1.06	0.591046266007479	1.79	0.105135818603982	0.065697395060736	0.216087116348396	0.1172	0.0896	0.0037	0.0024	0.0059	0.0018	0.0024	0.0125	0.1652	0.0041	0.0035	0.0054	0.0981	0.0089	0.0041	0.0025	0.0018	0.1469	0.0909	0.0062	0.0047	0.0045	0.0232	0.0051	0.0058	0.1801
15	rs11635881	86623194	1.07	0.542615033110665	1.79	0.105135818603982	0.0915217990948148	0.261921657587252	0.1166	0.0896	0.0037	0.0025	0.006	0.0018	0.0025	0.0124	0.1655	0.0038	0.0036	0.0058	0.0978	0.009	0.0042	0.0025	0.0018	0.1465	0.091	0.0062	0.0046	0.0047	0.0232	0.0053	0.0058	0.1801
15	rs74937878	86623876	1.07	0.542615033110665	1.79	0.105135818603982	0.0961744553373844	0.299429142349	0.1165	0.0896	0.0037	0.0025	0.006	0.0018	0.0025	0.0124	0.1655	0.0038	0.0036	0.0058	0.0978	0.0089	0.0042	0.0025	0.0018	0.1465	0.091	0.0062	0.0046	0.0047	0.0232	0.0053	0.0058	0.1801
15	rs7167981	86631008	1.07	0.542615033110665	1.79	0.105135818603982	0.104297581976297	0.291263381897018	0.1162	0.0896	0.0037	0.0025	0.0059	0.0019	0.0025	0.0124	0.1657	0.0038	0.0037	0.0058	0.0979	0.0088	0.0042	0.0026	0.0018	0.1465	0.0911	0.0062	0.0045	0.0047	0.0231	0.0054	0.0058	0.18
15	rs79590532	86634379	1.07	0.542615033110665	1.79	0.105135818603982	0.126319377746988	0.35428594056616	0.1161	0.0896	0.0037	0.0025	0.006	0.0019	0.0025	0.0124	0.1657	0.0039	0.0037	0.0058	0.0978	0.0089	0.0042	0.0026	0.0018	0.1464	0.0911	0.0062	0.0045	0.0047	0.0231	0.0054	0.0058	0.18
15	rs117149202	86637538	1.07	0.542615033110665	1.79	0.105135818603982	0.127094217496114	0.408572907230881	0.1161	0.0895	0.0037	0.0025	0.006	0.0019	0.0025	0.0124	0.1657	0.0039	0.0038	0.0058	0.0978	0.0089	0.0042	0.0026	0.0019	0.1464	0.091	0.0062	0.0045	0.0047	0.0231	0.0054	0.0058	0.18
15	rs78624668	86640869	1.07	0.542615033110665	1.79	0.105135818603982	0.126885323979106	0.416388692764934	0.1161	0.0895	0.0037	0.0025	0.006	0.0019	0.0025	0.0124	0.1657	0.0039	0.0038	0.0058	0.0978	0.0089	0.0042	0.0026	0.0019	0.1464	0.091	0.0062	0.0045	0.0047	0.0231	0.0053	0.0058	0.18
15	rs188276784	86649711	1.07	0.542615033110665	1.79	0.105135818603982	0.122546658624723	0.386394937848779	0.116	0.0894	0.0037	0.0025	0.0061	0.0019	0.0025	0.0124	0.1657	0.004	0.0039	0.0058	0.0978	0.0089	0.0042	0.0026	0.0019	0.1463	0.0909	0.0062	0.0045	0.0047	0.0231	0.0053	0.0059	0.1801
15	rs17651945	86650301	1.07	0.542615033110665	1.79	0.105135818603982	0.120802125810963	0.387803021158424	0.116	0.0894	0.0037	0.0025	0.0061	0.0019	0.0025	0.0124	0.1657	0.004	0.0039	0.0058	0.0978	0.0089	0.0042	0.0026	0.0019	0.1463	0.0909	0.0062	0.0045	0.0047	0.0231	0.0053	0.0059	0.1801
15	rs74850980	86653291	1.11	0.375177619549844	1.79	0.105135818603982	0.067084303595936	0.129335498023477	0.1148	0.0869	0.0037	0.0026	0.0069	0.002	0.0025	0.0131	0.1667	0.0043	0.0043	0.0057	0.097	0.0089	0.0044	0.0027	0.0021	0.1469	0.0885	0.0068	0.0049	0.0048	0.0228	0.0053	0.006	0.1818
15	rs17651993	86654192	1.12	0.339600448506511	1.8	0.0946327581538143	0.0800284878519312	0.108936246111632	0.1144	0.0861	0.0037	0.0027	0.0072	0.002	0.0025	0.0133	0.167	0.0043	0.0043	0.0057	0.0967	0.0089	0.0044	0.0027	0.0021	0.147	0.0878	0.007	0.005	0.0047	0.0227	0.0054	0.0062	0.1823
15	rs62012433	86659281	1.11	0.375177619549844	1.82	0.0760422202337298	0.0956475244084029	0.0677244383514736	0.1141	0.0854	0.0037	0.0027	0.0074	0.0021	0.0025	0.0138	0.1672	0.0044	0.0044	0.0058	0.0964	0.0089	0.0044	0.0027	0.0022	0.1471	0.087	0.0071	0.0051	0.0047	0.0227	0.0054	0.0062	0.1828
15	rs79328582	86659341	1.11	0.375177619549844	1.84	0.0604088827715036	0.0940776393373722	0.0704529105358112	0.1142	0.0854	0.0037	0.0027	0.0074	0.0021	0.0025	0.0138	0.1672	0.0045	0.0044	0.0058	0.0964	0.0089	0.0044	0.0027	0.0022	0.147	0.087	0.0071	0.0051	0.0047	0.0227	0.0054	0.0062	0.1826
15	rs28668228	86661722	1.11	0.375177619549844	1.84	0.0604088827715036	0.0924505145644384	0.0386221989422555	0.1143	0.0853	0.0037	0.0027	0.0074	0.0021	0.0025	0.0139	0.167	0.0045	0.0046	0.0058	0.0964	0.009	0.0043	0.0027	0.0022	0.1471	0.0872	0.007	0.0051	0.0047	0.0227	0.0055	0.0063	0.1825
15	rs1444303	86662422	1.11	0.375177619549844	1.85	0.0536022520271762	0.0949976536083218	0.0326045839394809	0.1142	0.0853	0.0037	0.0027	0.0075	0.0021	0.0025	0.0138	0.1674	0.0045	0.0046	0.0058	0.0962	0.009	0.0043	0.0027	0.0022	0.1471	0.0871	0.007	0.0051	0.0047	0.0227	0.0055	0.0063	0.1825
15	rs1444304	86663550	1.11	0.375177619549844	1.85	0.0536022520271762	0.0976900067519739	0.030523966350704	0.1141	0.0852	0.0037	0.0027	0.0075	0.0021	0.0025	0.0139	0.1673	0.0045	0.0047	0.0058	0.0961	0.009	0.0043	0.0027	0.0022	0.1471	0.0871	0.007	0.0051	0.0047	0.0227	0.0055	0.0063	0.1826
15	rs79094582	86667808	1.11	0.375177619549844	1.85	0.0536022520271762	0.0980712200067954	0.0204850892916082	0.1141	0.085	0.0036	0.0027	0.0076	0.0022	0.0026	0.014	0.1673	0.0045	0.0049	0.0058	0.096	0.0091	0.0043	0.0027	0.0023	0.147	0.0872	0.0071	0.0051	0.0047	0.0227	0.0054	0.0064	0.1826
15	rs12899084	86667974	1.11	0.375177619549844	1.85	0.0536022520271762	0.0983003948694785	0.0201633807425613	0.1141	0.085	0.0036	0.0027	0.0076	0.0022	0.0026	0.014	0.1673	0.0045	0.005	0.0058	0.0959	0.0091	0.0043	0.0027	0.0023	0.147	0.0872	0.0071	0.0051	0.0047	0.0227	0.0054	0.0064	0.1827
15	rs116962539	86668287	1.11	0.375177619549844	1.85	0.0536022520271762	0.0985809528470404	0.0228483206151456	0.1141	0.085	0.0036	0.0027	0.0076	0.0022	0.0026	0.014	0.1673	0.0045	0.005	0.0058	0.0959	0.0091	0.0043	0.0027	0.0023	0.147	0.0872	0.0071	0.0051	0.0046	0.0227	0.0054	0.0064	0.1827
15	rs75684558	86675408	1.11	0.375177619549844	1.85	0.0536022520271762	0.0945245097114754	0.0161716706283746	0.114	0.085	0.0035	0.0027	0.0076	0.0022	0.0026	0.014	0.1673	0.0045	0.0049	0.0057	0.0958	0.0091	0.0042	0.0027	0.0023	0.147	0.0874	0.007	0.0051	0.0046	0.0228	0.0054	0.0064	0.1826
15	rs72750283	86685684	1.11	0.375177619549844	1.85	0.0536022520271762	0.0907200850988227	0.0114984464347352	0.1138	0.0849	0.0036	0.0027	0.0076	0.0023	0.0026	0.0141	0.1673	0.0045	0.0049	0.0057	0.0956	0.0091	0.0042	0.0026	0.0023	0.147	0.0875	0.007	0.0051	0.0045	0.0228	0.0054	0.0064	0.1828
15	rs16948699	86688823	1.11	0.375177619549844	1.85	0.0536022520271762	0.0878422967945644	0.00972549329185568	0.1138	0.0849	0.0036	0.0027	0.0075	0.0023	0.0026	0.0142	0.1672	0.0045	0.0049	0.0057	0.0956	0.0091	0.0042	0.0026	0.0023	0.147	0.0876	0.007	0.0051	0.0045	0.0229	0.0054	0.0064	0.1828
15	rs34146646	86701766	1.11	0.375177619549844	1.85	0.0536022520271762	0.081355065120579	0.0115895461015535	0.1136	0.0848	0.0035	0.0028	0.0075	0.0023	0.0026	0.0142	0.1674	0.0045	0.0048	0.0057	0.0957	0.0091	0.0041	0.0026	0.0024	0.1469	0.0877	0.007	0.0052	0.0045	0.0228	0.0053	0.0064	0.1831
15	rs79814209	86702241	1.11	0.375177619549844	1.85	0.0536022520271762	0.0794260711750591	0.0111675393493507	0.1136	0.0848	0.0035	0.0029	0.0074	0.0023	0.0026	0.0142	0.1673	0.0044	0.0048	0.0057	0.0957	0.0091	0.0041	0.0026	0.0024	0.1468	0.0877	0.007	0.0052	0.0045	0.0229	0.0053	0.0064	0.1831
15	rs117895482	86711639	1.11	0.375177619549844	1.85	0.0536022520271762	0.0693021969995052	0.00724375751520087	0.1134	0.0846	0.0035	0.003	0.0073	0.0024	0.0027	0.0142	0.1675	0.0044	0.0047	0.0057	0.0957	0.0091	0.0041	0.0027	0.0025	0.1466	0.088	0.007	0.0053	0.0044	0.0228	0.0053	0.0063	0.1834
15	rs80355451	86722636	1.1	0.413206464175836	1.85	0.0536022520271762	0.0630186064553914	0.00504243072538959	0.1132	0.0845	0.0035	0.003	0.0073	0.0024	0.0028	0.0141	0.1676	0.0043	0.0046	0.0057	0.0958	0.0092	0.0041	0.0027	0.0026	0.1465	0.0881	0.0069	0.0054	0.0044	0.0227	0.0052	0.0063	0.1836
15	rs11635258	86722759	1.1	0.413206464175836	1.86	0.047416592333268	0.063037754687477	0.00490544031988785	0.1132	0.0845	0.0035	0.003	0.0073	0.0024	0.0028	0.0141	0.1676	0.0043	0.0046	0.0057	0.0958	0.0091	0.0041	0.0027	0.0026	0.1465	0.0881	0.0069	0.0054	0.0044	0.0227	0.0052	0.0063	0.1836
15	rs16949156	86729721	1.1	0.413206464175836	1.85	0.0536022520271762	0.0612733301335838	0.00488603483564525	0.1132	0.0845	0.0035	0.003	0.0072	0.0024	0.0028	0.0142	0.1679	0.0043	0.0046	0.0058	0.0959	0.0091	0.0041	0.0027	0.0026	0.1462	0.0882	0.0069	0.0054	0.0044	0.0227	0.0052	0.0062	0.1837
15	rs16949176	86732198	1.1	0.413206464175836	1.86	0.047416592333268	0.0539363442088896	0.00484734726560563	0.1134	0.084	0.0035	0.0031	0.0072	0.0024	0.0028	0.0142	0.1678	0.0042	0.0044	0.0058	0.0962	0.009	0.0041	0.0028	0.0027	0.1463	0.0883	0.0069	0.0054	0.0044	0.0226	0.0052	0.0061	0.1838
15	rs17664682	86733336	1.1	0.413206464175836	1.86	0.047416592333268	0.0524989694816259	0.00478962435628407	0.1135	0.0839	0.0036	0.0031	0.0072	0.0024	0.0028	0.0142	0.1678	0.0042	0.0044	0.0058	0.0962	0.009	0.0041	0.0028	0.0027	0.1463	0.0883	0.0069	0.0054	0.0044	0.0226	0.0052	0.0061	0.1839
15	rs78239293	86736436	1.1	0.413206464175836	1.85	0.0536022520271762	0.0506393213072084	0.00458113892261047	0.1134	0.0838	0.0035	0.0031	0.0072	0.0024	0.0028	0.0142	0.1678	0.0042	0.0043	0.0058	0.0963	0.009	0.0041	0.0028	0.0028	0.1463	0.0882	0.0069	0.0053	0.0044	0.0226	0.0052	0.0062	0.1839
15	rs72752111	86738120	1.1	0.413206464175836	1.85	0.0536022520271762	0.0527877684908237	0.00403778469643202	0.1134	0.0837	0.0035	0.0031	0.0072	0.0024	0.0028	0.0142	0.1679	0.0042	0.0043	0.0058	0.0964	0.0091	0.0041	0.0029	0.0028	0.1462	0.0882	0.0069	0.0053	0.0044	0.0226	0.0052	0.0062	0.1839
15	rs78995000	86742985	1.1	0.413206464175836	1.85	0.0536022520271762	0.0538845609989589	0.00391630693271097	0.1134	0.0834	0.0035	0.0031	0.0072	0.0024	0.0028	0.0144	0.1677	0.0042	0.0042	0.0058	0.0968	0.0092	0.0041	0.0029	0.0028	0.1461	0.0882	0.0068	0.0052	0.0044	0.0225	0.0052	0.0061	0.1842
15	rs10152455	86747703	1.1	0.413206464175836	1.85	0.0536022520271762	0.0558934706679656	0.00448801610860415	0.1133	0.0833	0.0034	0.0031	0.0072	0.0024	0.0028	0.0144	0.1678	0.0042	0.0041	0.0058	0.097	0.0092	0.0042	0.0029	0.0029	0.1459	0.0882	0.0068	0.0052	0.0044	0.0225	0.0052	0.0061	0.1842
15	rs72752173	86760879	1.1	0.413206464175836	1.85	0.0536022520271762	0.0458365837842245	0.00249139089672747	0.1134	0.0828	0.0035	0.0034	0.0072	0.0025	0.003	0.0143	0.1678	0.0042	0.0041	0.0058	0.0969	0.0092	0.0043	0.0031	0.003	0.1457	0.0879	0.0068	0.0051	0.0043	0.0226	0.0053	0.0061	0.1844
15	rs12442868	86761131	1.1	0.413206464175836	1.85	0.0536022520271762	0.045574071682403	0.0026835674621607	0.1134	0.0828	0.0035	0.0034	0.0072	0.0025	0.003	0.0143	0.1678	0.0042	0.0041	0.0058	0.0969	0.0092	0.0043	0.0031	0.003	0.1457	0.0879	0.0068	0.0051	0.0043	0.0226	0.0053	0.0061	0.1844
15	rs1566091	86765897	1.1	0.413206464175836	1.85	0.0536022520271762	0.0428570481300656	0.00318309897680004	0.1134	0.0824	0.0035	0.0035	0.0072	0.0026	0.0031	0.0143	0.1678	0.0042	0.0041	0.0058	0.0969	0.0093	0.0044	0.0032	0.0031	0.1456	0.0877	0.0068	0.0051	0.0043	0.0226	0.0053	0.0062	0.1845
15	rs11073625	86766368	1.1	0.413206464175836	1.85	0.0536022520271762	0.0484540836156415	0.00330742745780026	0.1134	0.0824	0.0035	0.0035	0.0072	0.0026	0.0031	0.0144	0.1678	0.0042	0.004	0.0058	0.0969	0.0093	0.0044	0.0032	0.0031	0.1455	0.0878	0.0068	0.0052	0.0043	0.0226	0.0053	0.0062	0.1845
15	rs117254207	86769890	1.11	0.375177619549844	1.84	0.0604088827715036	0.0710276845880508	0.00398547738680075	0.1131	0.0818	0.0035	0.0035	0.0072	0.0025	0.0031	0.0145	0.1682	0.0041	0.0039	0.0062	0.0967	0.0093	0.0044	0.0032	0.0031	0.1454	0.0882	0.0069	0.0051	0.0043	0.0223	0.0054	0.0061	0.1848
15	rs80165545	86774770	1.11	0.375177619549844	1.84	0.0604088827715036	0.0765229052951073	0.0054449476229646	0.1129	0.0814	0.0035	0.0034	0.0071	0.0025	0.003	0.0145	0.1685	0.004	0.0038	0.0062	0.0966	0.0093	0.0044	0.0032	0.0031	0.1454	0.0886	0.007	0.0051	0.0043	0.0222	0.0055	0.0061	0.1852
15	rs11633698	86779794	1.11	0.375177619549844	1.84	0.0604088827715036	0.0852092921887306	0.00705405784933799	0.1126	0.0809	0.0035	0.0034	0.007	0.0024	0.003	0.0146	0.1688	0.0039	0.0038	0.0062	0.0964	0.0093	0.0043	0.0032	0.0031	0.1453	0.089	0.0072	0.0051	0.0043	0.0221	0.0056	0.0061	0.1856
15	rs4887421	86784659	1.11	0.375177619549844	1.84	0.0604088827715036	0.089922828966783	0.0106366640117926	0.1124	0.0804	0.0034	0.0034	0.0069	0.0024	0.003	0.0147	0.1691	0.0039	0.0037	0.0062	0.0963	0.0094	0.0043	0.0033	0.0031	0.1452	0.0894	0.0073	0.0051	0.0043	0.022	0.0057	0.0061	0.186
15	rs78714450	86788684	1.12	0.339600448506511	1.84	0.0604088827715036	0.0966023515963167	0.0115591389873866	0.1122	0.0796	0.0034	0.0033	0.0068	0.0023	0.0029	0.0147	0.1694	0.0038	0.0037	0.0062	0.0963	0.0094	0.0044	0.0032	0.003	0.145	0.0898	0.0073	0.005	0.0043	0.022	0.0059	0.0062	0.1866
15	rs7178601	86791995	1.12	0.339600448506511	1.84	0.0604088827715036	0.10836507636134	0.0157785398569562	0.112	0.079	0.0034	0.0032	0.0068	0.0022	0.0028	0.0147	0.1696	0.0037	0.0036	0.0062	0.0964	0.0094	0.0044	0.0032	0.0029	0.1449	0.0902	0.0073	0.0049	0.0043	0.022	0.0061	0.0062	0.1872
15	rs67607751	86795970	1.12	0.339600448506511	1.84	0.0604088827715036	0.10656026408301	0.0206874091915595	0.1119	0.0787	0.0034	0.0031	0.0067	0.0022	0.0028	0.0146	0.1698	0.0037	0.0036	0.0063	0.0964	0.0094	0.0045	0.0032	0.0029	0.1448	0.0904	0.0073	0.0049	0.0043	0.0219	0.0062	0.0062	0.1874
15	rs34429312	86797724	1.12	0.339600448506511	1.81	0.0849480383532209	0.108310929251895	0.0194485742272833	0.1119	0.0786	0.0034	0.0031	0.0067	0.0022	0.0028	0.0146	0.1698	0.0037	0.0036	0.0063	0.0963	0.0094	0.0045	0.0032	0.0029	0.1447	0.0904	0.0073	0.0049	0.0043	0.022	0.0062	0.0062	0.1875
15	rs17595649	86804048	1.12	0.339600448506511	1.81	0.0849480383532209	0.119446226119604	0.0233186363189109	0.1118	0.078	0.0034	0.0031	0.0067	0.0022	0.0027	0.0146	0.1702	0.0037	0.0036	0.0063	0.0962	0.0095	0.0046	0.0032	0.003	0.1445	0.0905	0.0074	0.0049	0.0044	0.0221	0.0064	0.0062	0.1878
15	rs11857527	86807843	1.12	0.339600448506511	1.81	0.0849480383532209	0.119935578485868	0.027106308487739	0.1118	0.0777	0.0033	0.003	0.0067	0.0021	0.0027	0.0147	0.1706	0.0036	0.0036	0.0062	0.0963	0.0095	0.0046	0.0031	0.003	0.1445	0.0906	0.0074	0.0049	0.0044	0.0222	0.0064	0.0062	0.1881
15	rs78566391	86811266	1.12	0.339600448506511	1.81	0.0849480383532209	0.136149631175141	0.0453300090911884	0.1118	0.0767	0.0033	0.0026	0.0066	0.002	0.0026	0.0148	0.1713	0.0036	0.0035	0.0061	0.0959	0.0095	0.0046	0.0031	0.0029	0.1439	0.0906	0.0075	0.0048	0.0044	0.0227	0.0066	0.0062	0.189
15	rs75959570	86814266	1.12	0.339600448506511	1.81	0.0849480383532209	0.141438747459138	0.052136168043876	0.1118	0.0765	0.0033	0.0026	0.0066	0.002	0.0026	0.0148	0.1715	0.0036	0.0035	0.0061	0.0959	0.0095	0.0046	0.0031	0.0029	0.1438	0.0907	0.0075	0.0048	0.0045	0.0227	0.0067	0.0062	0.1891
15	rs7165410	86816276	1.12	0.339600448506511	1.81	0.0849480383532209	0.14645834981829	0.0672394747727265	0.1118	0.0765	0.0033	0.0026	0.0066	0.002	0.0026	0.0148	0.1715	0.0036	0.0035	0.0061	0.0959	0.0095	0.0047	0.0031	0.0029	0.1438	0.0907	0.0075	0.0048	0.0045	0.0228	0.0067	0.0062	0.1892
15	rs966412	86818007	1.12	0.339600448506511	1.81	0.0849480383532209	0.151250817944972	0.0689082558075355	0.112	0.0764	0.0033	0.0027	0.0065	0.002	0.0025	0.0148	0.1716	0.0036	0.0035	0.0061	0.0959	0.0095	0.0047	0.0031	0.0029	0.1435	0.0907	0.0075	0.0048	0.0044	0.0228	0.0067	0.0061	0.1894
15	rs76560342	86823432	1.12	0.339600448506511	1.81	0.0849480383532209	0.153982658735074	0.0636827564770912	0.112	0.0761	0.0033	0.0027	0.0065	0.0019	0.0025	0.0149	0.1718	0.0036	0.0035	0.0061	0.0958	0.0095	0.0047	0.0031	0.0029	0.1433	0.0907	0.0076	0.0048	0.0044	0.0228	0.0067	0.0061	0.1898
15	rs8031104	86826083	1.12	0.339600448506511	1.8	0.0946327581538143	0.182968640036471	0.0806850783757492	0.1121	0.0753	0.0033	0.0028	0.0063	0.0019	0.0025	0.0149	0.1725	0.0035	0.0034	0.0061	0.0956	0.0094	0.0047	0.0032	0.003	0.1427	0.0907	0.0077	0.0048	0.0044	0.0223	0.0068	0.006	0.1911
15	rs79443403	86831511	1.12	0.339600448506511	1.79	0.105135818603982	0.198904449745448	0.0862026536973973	0.1119	0.0751	0.0032	0.0029	0.0061	0.0018	0.0025	0.0149	0.1725	0.0034	0.0033	0.0062	0.0957	0.0094	0.0047	0.0032	0.003	0.1427	0.0907	0.0076	0.0049	0.0044	0.0223	0.0068	0.006	0.1917
15	rs77428017	86838385	1.12	0.339600448506511	1.79	0.105135818603982	0.211516517090161	0.0947903717034728	0.1118	0.075	0.0032	0.0029	0.006	0.0018	0.0025	0.0149	0.1724	0.0034	0.0033	0.0062	0.0958	0.0094	0.0047	0.0032	0.003	0.1427	0.0908	0.0076	0.0049	0.0043	0.0223	0.0069	0.006	0.192
15	rs12908442	86840003	1.12	0.339600448506511	1.79	0.105135818603982	0.211838443472894	0.101236627245305	0.1118	0.075	0.0031	0.0029	0.0059	0.0018	0.0025	0.0149	0.1725	0.0034	0.0033	0.0062	0.0958	0.0094	0.0047	0.0032	0.003	0.1427	0.0908	0.0076	0.0049	0.0043	0.0223	0.0069	0.006	0.1921
15	rs7167360	86847227	1.12	0.339600448506511	1.78	0.116496372702931	0.227363354785425	0.113250292166019	0.1118	0.0749	0.0032	0.003	0.0058	0.0018	0.0025	0.015	0.1721	0.0034	0.0033	0.0062	0.0957	0.0094	0.0047	0.0033	0.003	0.1428	0.0907	0.0077	0.0049	0.0043	0.0222	0.0069	0.006	0.1923
15	rs12917608	86855657	1.12	0.339600448506511	1.79	0.105135818603982	0.238312095193264	0.120057941307694	0.1119	0.0746	0.0033	0.003	0.0058	0.0018	0.0025	0.015	0.1717	0.0034	0.0033	0.0062	0.0959	0.0095	0.0048	0.0034	0.003	0.1428	0.0906	0.0078	0.0049	0.0043	0.0222	0.007	0.0059	0.1924
15	rs12901001	86859476	1.12	0.339600448506511	1.79	0.105135818603982	0.257282656756015	0.127548514627829	0.1116	0.0741	0.0034	0.0031	0.0056	0.0018	0.0024	0.0151	0.1716	0.0034	0.0034	0.0063	0.0962	0.0095	0.0048	0.0035	0.003	0.1425	0.0911	0.0079	0.0048	0.0043	0.0222	0.0071	0.0059	0.1923
15	rs117752468	86870632	1.12	0.339600448506511	1.78	0.116496372702931	0.25916948701468	0.152906573377713	0.1112	0.0728	0.0036	0.0032	0.0057	0.0019	0.0024	0.0151	0.1725	0.0033	0.0034	0.0062	0.0966	0.0095	0.005	0.0035	0.0029	0.1418	0.0915	0.0081	0.0049	0.0044	0.0222	0.0072	0.0059	0.1918
15	rs112751478	86874698	1.12	0.339600448506511	1.76	0.141944438278083	0.263374183897898	0.160494171036998	0.1112	0.0726	0.0036	0.0032	0.0057	0.0019	0.0024	0.0152	0.1727	0.0033	0.0034	0.0062	0.0966	0.0095	0.005	0.0035	0.0029	0.1417	0.0915	0.0082	0.0049	0.0045	0.0222	0.0073	0.0059	0.1918
15	rs117433638	86885766	1.13	0.306408690300974	1.76	0.141944438278083	0.253976525198809	0.169492884817012	0.1109	0.0723	0.0037	0.0032	0.0057	0.002	0.0023	0.0153	0.1731	0.0033	0.0034	0.0062	0.0969	0.0095	0.0051	0.0035	0.0029	0.1411	0.0917	0.0083	0.005	0.0045	0.0222	0.0072	0.006	0.1916
15	rs2132659	86895601	1.13	0.306408690300974	1.75	0.156107803097264	0.279527446634502	0.193343225549976	0.1108	0.0721	0.0038	0.0033	0.0057	0.002	0.0023	0.0153	0.1733	0.0033	0.0034	0.0062	0.0972	0.0095	0.0052	0.0035	0.0029	0.1407	0.0918	0.0083	0.005	0.0045	0.0222	0.0073	0.006	0.1914
15	rs117109815	86900119	1.13	0.306408690300974	1.75	0.156107803097264	0.266471859185222	0.189327999728756	0.1107	0.072	0.0038	0.0033	0.0057	0.002	0.0023	0.0153	0.1733	0.0033	0.0034	0.0062	0.0972	0.0094	0.0052	0.0035	0.0029	0.1407	0.0918	0.0084	0.005	0.0045	0.0222	0.0073	0.006	0.1914
15	rs10520623	86901050	1.13	0.306408690300974	1.75	0.156107803097264	0.265513127449848	0.189738499501101	0.1107	0.072	0.0038	0.0033	0.0057	0.002	0.0023	0.0153	0.1734	0.0033	0.0034	0.0062	0.0972	0.0094	0.0052	0.0035	0.0029	0.1407	0.0918	0.0084	0.0051	0.0045	0.0222	0.0073	0.006	0.1914
15	rs16976465	86915089	1.13	0.306408690300974	1.74	0.171280181914382	0.270740175076947	0.194480879875135	0.1106	0.0718	0.0038	0.0033	0.0057	0.002	0.0024	0.0153	0.1735	0.0033	0.0034	0.0061	0.0973	0.0094	0.0052	0.0035	0.0028	0.1407	0.0918	0.0084	0.0051	0.0045	0.0222	0.0073	0.006	0.1915
15	rs8032371	86921198	1.13	0.306408690300974	1.74	0.171280181914382	0.266106407183178	0.198532493241404	0.1105	0.0715	0.0038	0.0034	0.0057	0.002	0.0024	0.0153	0.1736	0.0033	0.0034	0.0061	0.0974	0.0094	0.0052	0.0035	0.0028	0.1408	0.0918	0.0085	0.0051	0.0045	0.0222	0.0073	0.006	0.1916
15	rs4362360	86940622	1.13	0.306408690300974	1.75	0.156107803097264	0.253131419560362	0.18118205421371	0.1101	0.0708	0.0038	0.0034	0.0056	0.002	0.0025	0.0155	0.1742	0.0033	0.0034	0.0058	0.0979	0.0093	0.0051	0.0034	0.0026	0.141	0.0919	0.0085	0.0051	0.0044	0.0221	0.0071	0.006	0.1921
15	rs17671129	86949346	1.13	0.306408690300974	1.74	0.171280181914382	0.216496584663213	0.161172764327947	0.11	0.0705	0.0038	0.0034	0.0056	0.002	0.0026	0.0155	0.1743	0.0034	0.0034	0.0058	0.0979	0.0093	0.0051	0.0034	0.0026	0.141	0.0919	0.0086	0.0051	0.0044	0.022	0.0071	0.006	0.1921
15	rs4632096	86957689	1.13	0.306408690300974	1.74	0.171280181914382	0.185422417263496	0.147232115951566	0.1098	0.0701	0.0038	0.0034	0.0056	0.002	0.003	0.0156	0.1745	0.0034	0.0035	0.0057	0.0979	0.0093	0.0051	0.0034	0.0026	0.1411	0.0918	0.0086	0.0052	0.0044	0.022	0.007	0.006	0.1922
15	rs4493015	86960275	1.13	0.306408690300974	1.71	0.223208546872115	0.185310473998376	0.147044299516954	0.1098	0.0701	0.0038	0.0034	0.0056	0.002	0.003	0.0156	0.1745	0.0034	0.0035	0.0057	0.0979	0.0093	0.0051	0.0034	0.0026	0.1411	0.0918	0.0086	0.0052	0.0044	0.022	0.007	0.006	0.1922
15	rs117693808	86976648	1.13	0.306408690300974	1.71	0.223208546872115	0.163390291785545	0.136209492044999	0.1098	0.0701	0.0038	0.0034	0.0056	0.0019	0.003	0.0156	0.1745	0.0035	0.0035	0.0057	0.098	0.0093	0.0051	0.0034	0.0026	0.1409	0.0918	0.0086	0.0052	0.0044	0.022	0.0069	0.006	0.1922
15	rs16977195	86984240	1.13	0.306408690300974	1.71	0.223208546872115	0.144160844720397	0.121105112509789	0.1098	0.07	0.0039	0.0034	0.0057	0.0019	0.003	0.0156	0.1746	0.0035	0.0035	0.0056	0.0981	0.0093	0.0051	0.0034	0.0026	0.1406	0.0918	0.0087	0.0053	0.0043	0.022	0.0069	0.006	0.1921
15	rs28729115	86991981	1.13	0.306408690300974	1.7	0.24276969786222	0.123571351922198	0.0905340721375833	0.1099	0.0698	0.004	0.0035	0.0058	0.002	0.0032	0.0157	0.1747	0.0037	0.0036	0.0055	0.0984	0.0094	0.0051	0.0034	0.0026	0.1398	0.0918	0.0089	0.0054	0.0043	0.022	0.0067	0.0061	0.1919
15	rs12439169	86992229	1.13	0.306408690300974	1.7	0.24276969786222	0.122517458026362	0.0892102255528843	0.1099	0.0698	0.004	0.0035	0.0058	0.002	0.0032	0.0157	0.1747	0.0037	0.0036	0.0055	0.0984	0.0094	0.0051	0.0034	0.0026	0.1398	0.0918	0.0089	0.0054	0.0043	0.022	0.0067	0.0061	0.1919
15	rs117299983	87001129	1.13	0.306408690300974	1.7	0.24276969786222	0.113808733057189	0.0751715551245121	0.11	0.0697	0.004	0.0035	0.0058	0.002	0.0032	0.0156	0.1744	0.0038	0.0037	0.0055	0.0984	0.0095	0.005	0.0033	0.0026	0.1396	0.0919	0.009	0.0055	0.0043	0.0219	0.0066	0.0061	0.192
15	rs8037973	87001197	1.13	0.306408690300974	1.7	0.24276969786222	0.114143949292543	0.0756067560778512	0.11	0.0697	0.004	0.0035	0.0058	0.002	0.0032	0.0156	0.1744	0.0038	0.0037	0.0055	0.0984	0.0095	0.005	0.0033	0.0026	0.1396	0.0919	0.009	0.0055	0.0043	0.0219	0.0066	0.0061	0.192
15	rs8028404	87003127	1.13	0.306408690300974	1.7	0.24276969786222	0.114591847899918	0.0582409414677348	0.1099	0.0696	0.004	0.0036	0.0059	0.0021	0.0033	0.0157	0.1742	0.004	0.0038	0.0056	0.0988	0.0095	0.0049	0.0032	0.0026	0.1393	0.0914	0.0092	0.0056	0.0043	0.0216	0.0066	0.0063	0.1919
15	rs74413151	87013907	1.13	0.306408690300974	1.7	0.24276969786222	0.107743396039688	0.0567518894301204	0.11	0.0696	0.004	0.0036	0.0058	0.0021	0.0033	0.0158	0.1742	0.004	0.0038	0.0056	0.0989	0.0095	0.0049	0.0032	0.0026	0.1392	0.0915	0.0093	0.0056	0.0043	0.0215	0.0066	0.0063	0.1918
15	rs72757825	87040063	1.13	0.306408690300974	1.7	0.24276969786222	0.0989131674017276	0.0434791527632045	0.1104	0.0693	0.0041	0.0037	0.0057	0.0022	0.0034	0.0166	0.1736	0.004	0.0042	0.0054	0.1	0.0094	0.0047	0.0031	0.0026	0.1376	0.0922	0.01	0.006	0.0042	0.0205	0.0061	0.0068	0.1906
15	rs2011905	87053846	1.13	0.306408690300974	1.7	0.24276969786222	0.0990411286479222	0.0397158453180618	0.1105	0.0692	0.0041	0.0037	0.0057	0.0022	0.0034	0.0167	0.1736	0.0042	0.0042	0.0054	0.0999	0.0094	0.0047	0.0031	0.0027	0.1373	0.0921	0.01	0.006	0.0042	0.0204	0.0061	0.0069	0.1908
15	rs11853362	87057124	1.13	0.306408690300974	1.7	0.24276969786222	0.0908655195338897	0.0440538632783374	0.1107	0.0693	0.0042	0.0037	0.0058	0.0022	0.0035	0.0168	0.1739	0.0042	0.0042	0.0054	0.0994	0.0092	0.0048	0.0031	0.0026	0.137	0.0922	0.01	0.0061	0.0042	0.0204	0.0061	0.0069	0.1908
15	rs12591257	87064089	1.13	0.306408690300974	1.7	0.24276969786222	0.0845589972820535	0.0421700959284025	0.1106	0.0692	0.0042	0.0037	0.0058	0.0022	0.0035	0.0168	0.1738	0.0043	0.0042	0.0054	0.0994	0.0092	0.0048	0.0031	0.0026	0.1371	0.0922	0.01	0.0061	0.0042	0.0204	0.006	0.0069	0.1909
15	rs34676405	87077646	1.13	0.306408690300974	1.71	0.223208546872115	0.0808587735563549	0.04183154410652	0.1105	0.0691	0.0042	0.0037	0.0058	0.0022	0.0035	0.0167	0.1737	0.0044	0.0042	0.0054	0.0994	0.0092	0.0048	0.0031	0.0026	0.1371	0.0922	0.01	0.0062	0.0042	0.0204	0.006	0.007	0.1909
15	rs16977781	87081216	1.13	0.306408690300974	1.71	0.223208546872115	0.0625792542624278	0.0300379713805366	0.1097	0.0688	0.0043	0.0037	0.0059	0.0024	0.0035	0.0165	0.1733	0.0044	0.0044	0.0054	0.0994	0.0092	0.0049	0.0033	0.0027	0.1373	0.092	0.0101	0.0063	0.0043	0.0204	0.0059	0.0073	0.1912
15	rs717552	87083122	1.13	0.306408690300974	1.72	0.204795704918344	0.0626555178538244	0.0296036822255368	0.1097	0.0688	0.0043	0.0037	0.0059	0.0024	0.0035	0.0165	0.1732	0.0044	0.0044	0.0054	0.0995	0.0092	0.0049	0.0033	0.0028	0.1373	0.092	0.0102	0.0063	0.0043	0.0204	0.0059	0.0073	0.1913
15	rs57372780	87086162	1.13	0.306408690300974	1.72	0.204795704918344	0.0614991424003707	0.0322033852047225	0.1097	0.0687	0.0043	0.0037	0.0059	0.0024	0.0035	0.0165	0.1732	0.0044	0.0044	0.0054	0.0994	0.0092	0.0049	0.0033	0.0027	0.1372	0.092	0.0102	0.0063	0.0043	0.0203	0.0059	0.0073	0.1913
15	rs75096905	87086934	1.13	0.306408690300974	1.74	0.171280181914382	0.0673439644383436	0.0392767337028858	0.1097	0.0686	0.0043	0.0037	0.006	0.0024	0.0035	0.0165	0.1731	0.0045	0.0044	0.0054	0.0994	0.0092	0.0049	0.0033	0.0027	0.1372	0.0921	0.0103	0.0063	0.0043	0.0203	0.0059	0.0073	0.1913
15	rs73459659	87099508	1.13	0.306408690300974	1.74	0.171280181914382	0.0661707685349286	0.0297481177898739	0.1096	0.0682	0.0045	0.0038	0.006	0.0024	0.0036	0.0164	0.1728	0.0046	0.0044	0.0054	0.0993	0.0092	0.005	0.0034	0.0027	0.1368	0.0923	0.0104	0.0063	0.0044	0.0202	0.0059	0.0074	0.1914
15	rs752270	87099537	1.13	0.306408690300974	1.74	0.171280181914382	0.0660917181848697	0.0300379713805366	0.1096	0.0682	0.0045	0.0038	0.0059	0.0024	0.0036	0.0164	0.1728	0.0046	0.0044	0.0054	0.0994	0.0092	0.005	0.0034	0.0027	0.1368	0.0923	0.0104	0.0062	0.0044	0.0202	0.0059	0.0074	0.1914
15	rs75096288	87101004	1.13	0.306408690300974	1.76	0.141944438278083	0.0608420559684596	0.0283656717039014	0.1095	0.0682	0.0045	0.0037	0.006	0.0024	0.0036	0.0163	0.1729	0.0046	0.0044	0.0055	0.0994	0.0092	0.0051	0.0034	0.0028	0.1366	0.0923	0.0104	0.0063	0.0044	0.0202	0.0059	0.0075	0.1915
15	rs4609816	87102625	1.13	0.306408690300974	1.77	0.128753168183355	0.062274811946665	0.0253348796135984	0.1095	0.0681	0.0046	0.0037	0.006	0.0024	0.0037	0.0164	0.1728	0.0046	0.0044	0.0055	0.0992	0.0092	0.0051	0.0034	0.0028	0.1366	0.0921	0.0104	0.0063	0.0044	0.0202	0.0059	0.0076	0.1915
15	rs17681547	87116132	1.15	0.246899131395369	1.78	0.116496372702931	0.0520087625573825	0.011257299455546	0.1102	0.0665	0.0045	0.0035	0.0063	0.0033	0.0043	0.0151	0.1709	0.0051	0.0053	0.0063	0.1012	0.0098	0.0051	0.0042	0.0034	0.1323	0.0921	0.011	0.0072	0.0046	0.0195	0.0056	0.0085	0.1905
15	rs16977815	87116978	1.15	0.246899131395369	1.79	0.105135818603982	0.0553998175508941	0.0149029093293158	0.1112	0.0665	0.0045	0.0034	0.0064	0.0037	0.0045	0.0146	0.1699	0.0053	0.0055	0.0064	0.1014	0.01	0.005	0.0043	0.0035	0.1314	0.0922	0.0111	0.0074	0.0048	0.0194	0.0055	0.0086	0.1898
15	rs12593647	87117255	1.15	0.246899131395369	1.79	0.105135818603982	0.060991836038103	0.0242292183668624	0.1113	0.0668	0.0045	0.0033	0.0066	0.0037	0.0045	0.0144	0.1693	0.0053	0.0055	0.0063	0.1015	0.0102	0.005	0.0044	0.0036	0.1313	0.0922	0.0112	0.0075	0.0048	0.0195	0.0055	0.0087	0.1896
15	rs36083536	87117769	1.15	0.246899131395369	1.79	0.105135818603982	0.077373418045792	0.0206063657619705	0.1111	0.0669	0.0044	0.0033	0.0064	0.0038	0.0044	0.0143	0.1697	0.0052	0.0056	0.0064	0.1007	0.0101	0.0048	0.0045	0.0036	0.1318	0.0928	0.0112	0.0076	0.0048	0.0192	0.0054	0.0087	0.1899
15	rs2448928	87119340	1.14	0.275532638758866	1.79	0.105135818603982	0.07119345961834	0.0168987013667234	0.1118	0.0655	0.0045	0.003	0.0063	0.0041	0.0042	0.014	0.1707	0.0049	0.0055	0.0062	0.1002	0.0097	0.0046	0.0044	0.0033	0.1329	0.0942	0.0109	0.008	0.0047	0.0189	0.0055	0.0084	0.1901
15	rs118090315	87122971	1.14	0.275532638758866	1.8	0.0946327581538143	0.0797157587360543	0.0350076971733541	0.1115	0.0655	0.0046	0.003	0.0062	0.0041	0.0042	0.014	0.1707	0.0048	0.0055	0.0061	0.1003	0.0097	0.0045	0.0044	0.0033	0.1332	0.0939	0.0109	0.0079	0.0047	0.0188	0.0055	0.0085	0.1904
15	rs77268894	87123121	1.14	0.275532638758866	1.8	0.0946327581538143	0.0805664249714003	0.0326045839394809	0.1115	0.0655	0.0046	0.003	0.0062	0.0041	0.0042	0.014	0.1707	0.0048	0.0055	0.0061	0.1004	0.0097	0.0045	0.0044	0.0033	0.1332	0.0937	0.0109	0.0079	0.0047	0.0188	0.0055	0.0085	0.1904
15	rs11634799	87124379	1.14	0.275532638758866	1.79	0.105135818603982	0.0866840835960791	0.0166059957971695	0.1114	0.0655	0.0046	0.0029	0.0062	0.0041	0.0041	0.014	0.1708	0.0048	0.0055	0.0061	0.1005	0.0098	0.0044	0.0043	0.0032	0.1335	0.0934	0.0109	0.0078	0.0047	0.0188	0.0055	0.0085	0.1907
15	rs75089324	87124918	1.14	0.275532638758866	1.79	0.105135818603982	0.0851860126589283	0.0186690759947514	0.1115	0.0656	0.0046	0.0029	0.0064	0.0041	0.0041	0.014	0.1707	0.0048	0.0055	0.0061	0.1004	0.0098	0.0045	0.0043	0.0032	0.1333	0.0934	0.0109	0.0078	0.0047	0.0188	0.0055	0.0085	0.1907
15	rs28663630	87126495	1.14	0.275532638758866	1.79	0.105135818603982	0.08221688433069	0.0118342623098004	0.1116	0.0655	0.0046	0.0029	0.0064	0.004	0.0041	0.0141	0.1706	0.0048	0.0055	0.0061	0.1005	0.0098	0.0045	0.0043	0.0032	0.1334	0.0937	0.0108	0.0078	0.0047	0.0188	0.0055	0.0085	0.1905
15	rs78646212	87130238	1.14	0.275532638758866	1.79	0.105135818603982	0.0642130531323038	0.00682064294683829	0.1121	0.065	0.0047	0.0028	0.006	0.0041	0.004	0.014	0.1688	0.0047	0.0054	0.006	0.0999	0.0097	0.0046	0.0042	0.0032	0.134	0.0944	0.0109	0.0079	0.0046	0.0188	0.0056	0.0085	0.1925
15	rs2257019	87131027	1.14	0.275532638758866	1.79	0.105135818603982	0.0715257640171312	0.0149374574516289	0.1117	0.0662	0.0048	0.0026	0.0054	0.0038	0.0038	0.0141	0.1692	0.0046	0.0052	0.0059	0.0995	0.0093	0.0046	0.004	0.0031	0.1365	0.0938	0.0108	0.008	0.0045	0.0188	0.0057	0.0082	0.1923
15	rs720737	87136493	1.14	0.275532638758866	1.79	0.105135818603982	0.0766751151760979	0.0166424460716305	0.1118	0.0666	0.0047	0.0025	0.0053	0.0037	0.0038	0.0141	0.1696	0.0045	0.0051	0.0058	0.0993	0.0092	0.0046	0.004	0.0031	0.1371	0.0938	0.0108	0.008	0.0045	0.0189	0.0058	0.008	0.1921
15	rs2447257	87141733	1.14	0.275532638758866	1.79	0.105135818603982	0.0742844433251328	0.0144574109197485	0.112	0.0669	0.0046	0.0024	0.0052	0.0036	0.0037	0.0141	0.1696	0.0045	0.0051	0.0058	0.0991	0.0093	0.0046	0.004	0.003	0.1377	0.0936	0.0108	0.0082	0.0044	0.019	0.0057	0.0079	0.1918
15	rs8028834	87145741	1.14	0.275532638758866	1.79	0.105135818603982	0.0712764414046486	0.0172310061886586	0.1121	0.067	0.0046	0.0024	0.0052	0.0035	0.0037	0.0142	0.1696	0.0043	0.0051	0.0057	0.0992	0.0094	0.0046	0.004	0.003	0.1379	0.0934	0.0108	0.0082	0.0044	0.0191	0.0057	0.0078	0.1918
15	rs2346733	87145842	1.14	0.275532638758866	1.78	0.116496372702931	0.0776802096738393	0.0208499575847958	0.1122	0.0671	0.0046	0.0024	0.0052	0.0035	0.0037	0.0142	0.1695	0.0043	0.0051	0.0057	0.099	0.0094	0.0046	0.0039	0.003	0.1379	0.0933	0.0108	0.0085	0.0044	0.0191	0.0056	0.0077	0.1918
15	rs76234863	87149589	1.14	0.275532638758866	1.78	0.116496372702931	0.0812195198151081	0.0267383323651783	0.1122	0.0671	0.0045	0.0024	0.0052	0.0035	0.0038	0.0141	0.1691	0.0043	0.005	0.0058	0.099	0.0093	0.0046	0.0039	0.003	0.1383	0.0934	0.0108	0.0086	0.0043	0.0189	0.0056	0.0077	0.192
15	rs62012544	87151986	1.14	0.275532638758866	1.78	0.116496372702931	0.0843043931090326	0.0262816988485832	0.1122	0.0672	0.0045	0.0024	0.0052	0.0035	0.0038	0.0142	0.169	0.0043	0.005	0.0058	0.099	0.0093	0.0046	0.0039	0.003	0.1383	0.0935	0.0108	0.0086	0.0043	0.0189	0.0056	0.0077	0.192
15	rs2469161	87155398	1.14	0.275532638758866	1.78	0.116496372702931	0.0900433390324201	0.020404430872072	0.1122	0.0672	0.0045	0.0024	0.0052	0.0035	0.0038	0.0142	0.169	0.0043	0.005	0.0059	0.099	0.0093	0.0047	0.0039	0.003	0.1384	0.0935	0.0108	0.0086	0.0043	0.0189	0.0055	0.0076	0.192
15	rs12594952	87161911	1.14	0.275532638758866	1.78	0.116496372702931	0.102038945641638	0.0215062936658683	0.1119	0.0674	0.0045	0.0023	0.005	0.0034	0.0037	0.0141	0.169	0.0042	0.0051	0.006	0.0984	0.0092	0.0048	0.0039	0.0031	0.1385	0.0933	0.0107	0.0086	0.0043	0.0187	0.0054	0.0074	0.1936
15	rs16977847	87162259	1.14	0.275532638758866	1.78	0.116496372702931	0.125428903179081	0.0217549479529479	0.1118	0.0676	0.0045	0.0023	0.0049	0.0034	0.0037	0.0141	0.1691	0.0042	0.0051	0.0061	0.0978	0.0091	0.0049	0.0038	0.0031	0.1387	0.0931	0.0106	0.0087	0.0043	0.0186	0.0056	0.0073	0.1944
15	rs11638062	87163264	1.14	0.275532638758866	1.77	0.128753168183355	0.121730644585116	0.0322534096189014	0.1119	0.0679	0.0044	0.0022	0.0046	0.0032	0.0034	0.0141	0.1687	0.0042	0.0052	0.0059	0.0966	0.009	0.0053	0.0036	0.0031	0.1402	0.0928	0.0105	0.0087	0.0045	0.0185	0.0057	0.0073	0.1954
15	rs8041881	87164289	1.14	0.275532638758866	1.76	0.141944438278083	0.124512763716078	0.0558536176850008	0.1125	0.0687	0.0041	0.0021	0.0044	0.003	0.0031	0.0139	0.1681	0.004	0.0052	0.0058	0.0955	0.0089	0.0055	0.0033	0.003	0.1422	0.0925	0.0102	0.0087	0.0044	0.0187	0.0058	0.0071	0.1961
15	rs10520634	87166702	1.14	0.275532638758866	1.75	0.156107803097264	0.165583696048911	0.0714432632550444	0.1117	0.0699	0.0039	0.0021	0.0042	0.0029	0.0029	0.0141	0.1678	0.0041	0.0051	0.0059	0.0937	0.0089	0.0055	0.0031	0.0029	0.1433	0.0921	0.01	0.0086	0.0042	0.0189	0.0058	0.0069	0.1982
15	rs77243456	87172682	1.14	0.275532638758866	1.75	0.156107803097264	0.197857110291727	0.0838416024055683	0.1117	0.0701	0.0039	0.0021	0.0041	0.0029	0.0028	0.0141	0.1676	0.0041	0.0051	0.006	0.0931	0.0089	0.0056	0.003	0.0029	0.1438	0.0917	0.01	0.0086	0.0042	0.0189	0.0058	0.0068	0.199
15	rs78857257	87174220	1.14	0.275532638758866	1.77	0.128753168183355	0.201673570270599	0.086126079961349	0.1118	0.0701	0.0039	0.0021	0.0041	0.0029	0.0028	0.0141	0.1676	0.0041	0.0051	0.006	0.093	0.0089	0.0056	0.003	0.0029	0.1438	0.0917	0.01	0.0086	0.0042	0.019	0.0058	0.0068	0.199
15	rs72762044	87176448	1.14	0.275532638758866	1.77	0.128753168183355	0.191791290818374	0.0895210201122447	0.1121	0.0701	0.0038	0.002	0.0041	0.0029	0.0028	0.0141	0.1674	0.0041	0.005	0.006	0.0928	0.0089	0.0056	0.003	0.0029	0.144	0.0917	0.01	0.0086	0.0042	0.019	0.0058	0.0069	0.1991
15	rs12910468	87176449	1.14	0.275532638758866	1.78	0.116496372702931	0.191791290818374	0.0895210201122447	0.1121	0.0701	0.0038	0.002	0.0041	0.0029	0.0028	0.0141	0.1674	0.0041	0.005	0.006	0.0928	0.0089	0.0056	0.003	0.0029	0.144	0.0917	0.01	0.0086	0.0042	0.019	0.0058	0.0069	0.1991
15	rs55650317	87177723	1.14	0.275532638758866	1.78	0.116496372702931	0.191069112979028	0.089598786029296	0.1123	0.0701	0.0038	0.002	0.0041	0.003	0.0028	0.0142	0.1674	0.0041	0.005	0.006	0.0927	0.0089	0.0056	0.003	0.0029	0.144	0.0916	0.01	0.0086	0.0042	0.0188	0.0059	0.0069	0.1991
15	rs62033661	87180265	1.14	0.275532638758866	1.77	0.128753168183355	0.198943300485895	0.0965464935360461	0.1123	0.0701	0.0038	0.0019	0.0041	0.003	0.0028	0.0142	0.1673	0.0041	0.005	0.006	0.0926	0.0089	0.0056	0.003	0.0029	0.144	0.0916	0.01	0.0086	0.0043	0.0188	0.0059	0.0069	0.1992
15	rs117782546	87182441	1.14	0.275532638758866	1.77	0.128753168183355	0.209870970614979	0.100747415459412	0.1123	0.0703	0.0038	0.0019	0.0041	0.003	0.0028	0.0142	0.1673	0.0041	0.005	0.006	0.0924	0.0089	0.0056	0.0029	0.0029	0.144	0.0917	0.0099	0.0086	0.0043	0.0188	0.0059	0.0068	0.1994
15	rs2469184	87191977	1.14	0.275532638758866	1.77	0.128753168183355	0.259574784873341	0.135662050367464	0.1122	0.0705	0.0039	0.0019	0.0041	0.0031	0.0027	0.0142	0.1674	0.0041	0.0049	0.0061	0.092	0.0089	0.0056	0.0028	0.0029	0.144	0.0918	0.0099	0.0085	0.0042	0.0188	0.006	0.0067	0.1997
15	rs17627791	87199380	1.14	0.275532638758866	1.78	0.116496372702931	0.256521075545251	0.145638438187969	0.1123	0.0707	0.0039	0.0019	0.0041	0.003	0.0027	0.0142	0.1674	0.0041	0.0049	0.006	0.0918	0.0089	0.0056	0.0028	0.003	0.1439	0.092	0.0099	0.0085	0.0043	0.0188	0.0061	0.0067	0.1996
15	rs2447275	87202149	1.14	0.275532638758866	1.78	0.116496372702931	0.271893829052115	0.156828124956511	0.1123	0.0708	0.0039	0.0019	0.0041	0.003	0.0027	0.0142	0.1675	0.0041	0.0049	0.006	0.0917	0.009	0.0056	0.0028	0.003	0.1439	0.092	0.0099	0.0085	0.0043	0.0188	0.0062	0.0067	0.1996
15	rs112675742	87202896	1.14	0.275532638758866	1.78	0.116496372702931	0.263101803061475	0.149870600827366	0.1123	0.0708	0.0039	0.0019	0.0041	0.003	0.0027	0.0142	0.1675	0.0041	0.0049	0.006	0.0917	0.0089	0.0056	0.0028	0.003	0.1439	0.092	0.0099	0.0085	0.0043	0.0188	0.0062	0.0067	0.1996
15	rs2447251	87206513	1.14	0.275532638758866	1.78	0.116496372702931	0.25553732757947	0.14666892629045	0.1124	0.0709	0.0039	0.0019	0.0041	0.003	0.0027	0.0143	0.1675	0.0041	0.0049	0.006	0.0917	0.009	0.0056	0.0028	0.003	0.1438	0.0919	0.0099	0.0085	0.0043	0.0188	0.0062	0.0067	0.1995
15	rs74651669	87206617	1.14	0.275532638758866	1.78	0.116496372702931	0.255671353587435	0.148266650591268	0.1124	0.0709	0.0039	0.0019	0.0041	0.003	0.0027	0.0143	0.1675	0.0041	0.0049	0.006	0.0917	0.009	0.0056	0.0028	0.003	0.1438	0.0919	0.0099	0.0084	0.0043	0.0188	0.0062	0.0067	0.1995
15	rs6496349	87209923	1.14	0.275532638758866	1.78	0.116496372702931	0.255492660766615	0.156156087589922	0.1124	0.0711	0.0039	0.0019	0.0041	0.003	0.0027	0.0143	0.1676	0.004	0.0048	0.006	0.0916	0.009	0.0056	0.0028	0.003	0.1439	0.0917	0.0099	0.0084	0.0042	0.0189	0.0062	0.0067	0.1995
15	rs8028043	87217613	1.14	0.275532638758866	1.78	0.116496372702931	0.25764147386344	0.191177626640573	0.1126	0.0718	0.0039	0.0019	0.0042	0.0031	0.0026	0.0146	0.1671	0.0039	0.0047	0.0061	0.0903	0.009	0.0055	0.0028	0.0031	0.1447	0.0913	0.0098	0.0083	0.0042	0.0191	0.0062	0.0066	0.2
15	rs16977915	87219198	1.14	0.275532638758866	1.78	0.116496372702931	0.247785569216127	0.183207028072746	0.1127	0.0723	0.0039	0.0019	0.0042	0.003	0.0026	0.0146	0.1668	0.0039	0.0047	0.0061	0.0901	0.009	0.0054	0.0028	0.003	0.1447	0.0913	0.0098	0.0083	0.0042	0.0191	0.0062	0.0065	0.2
15	rs117655850	87222097	1.14	0.275532638758866	1.78	0.116496372702931	0.22361122805437	0.160494171036998	0.1127	0.0725	0.0039	0.0018	0.0042	0.003	0.0025	0.0146	0.1668	0.0038	0.0047	0.0061	0.0902	0.009	0.0054	0.0028	0.003	0.1448	0.0913	0.0098	0.0083	0.0042	0.019	0.0062	0.0065	0.1999
15	rs71401912	87230677	1.14	0.275532638758866	1.78	0.116496372702931	0.204424969933426	0.159429859138045	0.1128	0.0728	0.0039	0.0018	0.0043	0.0029	0.0025	0.0147	0.1667	0.0038	0.0046	0.006	0.0903	0.009	0.0053	0.0027	0.0029	0.1451	0.0914	0.0097	0.0082	0.0042	0.0189	0.0061	0.0065	0.1999
15	rs1839991	87234982	1.14	0.275532638758866	1.78	0.116496372702931	0.214099644316701	0.17276239914048	0.1128	0.0728	0.0039	0.0018	0.0043	0.0028	0.0025	0.0147	0.1667	0.0037	0.0046	0.006	0.0904	0.009	0.0053	0.0028	0.0029	0.1452	0.0914	0.0097	0.0082	0.0042	0.0189	0.0061	0.0065	0.1999
15	rs1470809	87241646	1.14	0.275532638758866	1.77	0.128753168183355	0.224109501188592	0.187995967475814	0.1129	0.073	0.0038	0.0018	0.0043	0.0028	0.0024	0.0148	0.1667	0.0037	0.0046	0.006	0.0906	0.009	0.0053	0.0028	0.0028	0.1448	0.0913	0.0099	0.0081	0.0042	0.0188	0.0061	0.0065	0.2001
15	rs11635690	87252924	1.13	0.306408690300974	1.77	0.128753168183355	0.328215609655562	0.233024680425355	0.1116	0.0734	0.0038	0.002	0.0043	0.0027	0.0027	0.0147	0.1663	0.0035	0.0045	0.0062	0.0905	0.0086	0.005	0.0028	0.0032	0.1457	0.0929	0.0097	0.0079	0.0041	0.0182	0.0063	0.0062	0.2003
15	rs12909583	87255339	1.13	0.306408690300974	1.77	0.128753168183355	0.324195030827862	0.229516504139965	0.1116	0.0733	0.0038	0.0021	0.0043	0.0027	0.0028	0.0147	0.1664	0.0035	0.0044	0.0062	0.0905	0.0085	0.0049	0.0028	0.0032	0.1458	0.0931	0.0097	0.0079	0.0041	0.0183	0.0063	0.0061	0.2003
15	rs112882756	87256939	1.13	0.306408690300974	1.8	0.0946327581538143	0.316782738804315	0.220390224613023	0.1114	0.0734	0.0038	0.0022	0.0044	0.0027	0.0028	0.0146	0.1663	0.0035	0.0045	0.0062	0.0905	0.0085	0.0049	0.0028	0.0032	0.1459	0.0932	0.0096	0.0078	0.0041	0.0183	0.0063	0.0061	0.2004
15	rs1377095	87260725	1.13	0.306408690300974	1.8	0.0946327581538143	0.312786657651611	0.200621126275782	0.1113	0.0734	0.0038	0.0022	0.0044	0.0027	0.0029	0.0146	0.1661	0.0035	0.0045	0.0061	0.0904	0.0085	0.0048	0.0028	0.0032	0.1459	0.0933	0.0096	0.0078	0.004	0.0184	0.0063	0.0062	0.2004
15	rs4386109	87269323	1.13	0.306408690300974	1.8	0.0946327581538143	0.318891360231453	0.182092335747481	0.111	0.0735	0.0039	0.0022	0.0045	0.0026	0.003	0.0145	0.1659	0.0034	0.0044	0.0061	0.09	0.0085	0.0047	0.0029	0.0034	0.1462	0.0937	0.0096	0.0077	0.0039	0.0185	0.0063	0.0063	0.2005
15	rs78119909	87270511	1.13	0.306408690300974	1.79	0.105135818603982	0.320553286771475	0.179265510456408	0.111	0.0735	0.0039	0.0023	0.0045	0.0026	0.003	0.0145	0.1659	0.0035	0.0044	0.0061	0.09	0.0085	0.0047	0.0029	0.0034	0.1462	0.0937	0.0096	0.0077	0.0039	0.0185	0.0063	0.0063	0.2005
15	rs76812820	87271355	1.13	0.306408690300974	1.79	0.105135818603982	0.323434557138348	0.17127355698756	0.1111	0.0735	0.0039	0.0023	0.0045	0.0026	0.003	0.0145	0.1658	0.0035	0.0044	0.0061	0.09	0.0085	0.0047	0.0029	0.0034	0.1462	0.0937	0.0096	0.0077	0.0039	0.0185	0.0063	0.0063	0.2004
15	rs28543012	87277702	1.12	0.339600448506511	1.79	0.105135818603982	0.374030779745014	0.255332611016849	0.1111	0.0735	0.0039	0.0023	0.0046	0.0026	0.0031	0.0145	0.1656	0.0035	0.0044	0.0061	0.0899	0.0086	0.0047	0.0029	0.0034	0.1463	0.0938	0.0096	0.0077	0.0039	0.0186	0.0065	0.0063	0.2
15	rs1470808	87283201	1.12	0.339600448506511	1.79	0.105135818603982	0.387366877288077	0.237433968677813	0.1112	0.0735	0.0039	0.0023	0.0046	0.0026	0.0032	0.0145	0.1656	0.0035	0.0044	0.0061	0.0897	0.0086	0.0047	0.0029	0.0035	0.1463	0.0935	0.0096	0.0077	0.0039	0.0187	0.0065	0.0063	0.2002
15	rs1452449	87286775	1.12	0.339600448506511	1.79	0.105135818603982	0.395302374219448	0.241424953590957	0.1111	0.0735	0.0039	0.0024	0.0047	0.0024	0.0035	0.0141	0.1656	0.0033	0.0044	0.0061	0.0898	0.0086	0.0047	0.0028	0.0036	0.1468	0.0935	0.0096	0.0075	0.0039	0.0188	0.0065	0.0065	0.1998
15	rs1452450	87287013	1.12	0.339600448506511	1.79	0.105135818603982	0.3819929369841	0.20135387931566	0.1113	0.0735	0.0039	0.0024	0.0047	0.0024	0.0035	0.0139	0.1656	0.0033	0.0044	0.0061	0.0895	0.0086	0.0048	0.0027	0.0036	0.1473	0.0931	0.0097	0.0075	0.0039	0.0188	0.0065	0.0066	0.1998
15	rs1031410	87287092	1.12	0.339600448506511	1.79	0.105135818603982	0.361791249130901	0.151670577547215	0.1117	0.0737	0.0039	0.0024	0.0049	0.0024	0.0035	0.0137	0.1653	0.0035	0.0044	0.0061	0.0892	0.0086	0.0048	0.0027	0.0036	0.1474	0.0931	0.0097	0.0076	0.0039	0.0187	0.0065	0.0066	0.1997
15	rs16977951	87287134	1.12	0.339600448506511	1.79	0.105135818603982	0.286086443627941	0.127103214246606	0.1134	0.0737	0.004	0.0023	0.0049	0.0024	0.0035	0.0131	0.1637	0.0036	0.0043	0.006	0.0894	0.0086	0.0047	0.0026	0.0035	0.1475	0.0932	0.0097	0.0076	0.0039	0.0187	0.0064	0.0066	0.1998
15	rs7171158	87288237	1.12	0.339600448506511	1.78	0.116496372702931	0.228663808117242	0.0669630070671955	0.1135	0.0747	0.0035	0.0024	0.0052	0.0026	0.0035	0.0134	0.1649	0.004	0.0043	0.0052	0.088	0.0085	0.0048	0.0027	0.0035	0.1477	0.0934	0.0097	0.0076	0.004	0.0183	0.0064	0.0068	0.1988
15	rs8033008	87289440	1.12	0.339600448506511	1.79	0.105135818603982	0.23706718872142	0.035738633523189	0.1134	0.0745	0.0035	0.0025	0.0054	0.0026	0.0035	0.0134	0.1654	0.0041	0.0043	0.0051	0.0878	0.0083	0.0047	0.0026	0.0035	0.1475	0.0935	0.0097	0.0077	0.004	0.0179	0.0064	0.0068	0.199
15	rs8036407	87289776	1.12	0.339600448506511	1.79	0.105135818603982	0.227866266667275	0.0387853668883745	0.1134	0.0745	0.0036	0.0025	0.0054	0.0026	0.0035	0.0134	0.1655	0.0041	0.0043	0.0051	0.0879	0.0083	0.0047	0.0026	0.0035	0.1473	0.0935	0.0097	0.0077	0.004	0.0179	0.0064	0.0068	0.199
15	rs1817124	87295691	1.12	0.339600448506511	1.79	0.105135818603982	0.154619773588765	0.0260547753255892	0.1146	0.0744	0.0036	0.0024	0.0056	0.0025	0.0035	0.0135	0.1667	0.0041	0.0043	0.0051	0.0869	0.0083	0.0048	0.0027	0.0035	0.1464	0.0931	0.0096	0.0079	0.0041	0.0179	0.0062	0.0068	0.1985
15	rs35788587	87297945	1.12	0.339600448506511	1.79	0.105135818603982	0.147207251797085	0.0131290437305973	0.1143	0.0743	0.0037	0.0024	0.0059	0.0027	0.0034	0.0134	0.1672	0.0043	0.0044	0.0048	0.0869	0.0085	0.0048	0.0028	0.0035	0.1468	0.0932	0.0096	0.0081	0.0041	0.0178	0.0061	0.0069	0.1974
15	rs78092730	87298858	1.12	0.339600448506511	1.79	0.105135818603982	0.116083219942595	0.00421480322475834	0.1139	0.0736	0.0037	0.0023	0.0061	0.0031	0.0035	0.0131	0.1669	0.0045	0.0044	0.0047	0.087	0.0089	0.0046	0.0032	0.0036	0.1475	0.093	0.0096	0.0085	0.0042	0.0177	0.0059	0.0074	0.196
15	rs78981623	87298990	1.11	0.375177619549844	1.79	0.105135818603982	0.11622452702218	0.00341834578833515	0.1138	0.0735	0.0037	0.0023	0.0061	0.0031	0.0035	0.0131	0.1668	0.0045	0.0045	0.0047	0.087	0.009	0.0046	0.0032	0.0037	0.1476	0.093	0.0096	0.0086	0.0042	0.0177	0.0059	0.0074	0.1958
15	rs11073668	87299501	1.1	0.413206464175836	1.81	0.0849480383532209	0.122021696617249	0.00530219273964151	0.1136	0.0731	0.0038	0.0023	0.0062	0.0034	0.0035	0.013	0.1666	0.0046	0.0045	0.0047	0.0871	0.0093	0.0045	0.0036	0.0038	0.1479	0.093	0.0096	0.0089	0.0043	0.0176	0.0058	0.0076	0.1949
15	rs12102177	87302574	1.1	0.413206464175836	1.81	0.0849480383532209	0.131651136287734	0.00966993397630557	0.113	0.073	0.0038	0.0025	0.0063	0.0033	0.0035	0.0129	0.1667	0.0046	0.0044	0.0046	0.0871	0.0093	0.0044	0.0037	0.0038	0.1482	0.0931	0.0096	0.009	0.0042	0.0177	0.0058	0.0076	0.1951
15	rs72750009	87303479	1.1	0.413206464175836	1.81	0.0849480383532209	0.0964260145097491	0.00830854975453999	0.1129	0.073	0.0038	0.0025	0.0063	0.0033	0.0035	0.0128	0.1667	0.0046	0.0045	0.0046	0.0871	0.0093	0.0046	0.0037	0.0037	0.1482	0.0931	0.0096	0.009	0.0042	0.0176	0.0056	0.0076	0.1952
15	rs78119001	87309196	1.1	0.413206464175836	1.8	0.0946327581538143	0.0997853472588327	0.0046375054692494	0.1126	0.073	0.0038	0.0026	0.0062	0.0033	0.0034	0.0128	0.1665	0.0046	0.0045	0.0045	0.0872	0.0092	0.0046	0.0038	0.0037	0.1484	0.0931	0.0096	0.009	0.0042	0.0176	0.0056	0.0076	0.1957
15	rs28520986	87312286	1.1	0.413206464175836	1.8	0.0946327581538143	0.106025153363216	0.0063438926156758	0.1124	0.073	0.0038	0.0026	0.0062	0.0033	0.0033	0.0127	0.1663	0.0046	0.0045	0.0046	0.0872	0.0092	0.0047	0.0038	0.0037	0.1484	0.0931	0.0096	0.009	0.0042	0.0175	0.0057	0.0076	0.1959
15	rs72750012	87316284	1.1	0.413206464175836	1.81	0.0849480383532209	0.0949477789559068	0.00354754897925014	0.1125	0.0728	0.0038	0.0027	0.0061	0.0033	0.0034	0.0127	0.1657	0.0046	0.0046	0.0046	0.0873	0.0092	0.0048	0.0039	0.0037	0.1485	0.0931	0.0096	0.009	0.0042	0.0175	0.0057	0.0076	0.196
15	rs111523594	87317995	1.1	0.413206464175836	1.81	0.0849480383532209	0.0868960842637275	0.00349879260604028	0.1126	0.0727	0.0038	0.0028	0.006	0.0033	0.0034	0.0127	0.1654	0.0046	0.0046	0.0046	0.0873	0.0091	0.005	0.004	0.0038	0.1486	0.0931	0.0095	0.0089	0.0042	0.0175	0.0057	0.0076	0.1961
15	rs17642276	87319218	1.1	0.413206464175836	1.82	0.0760422202337298	0.0970567191898975	0.00419691705718303	0.1126	0.0726	0.0038	0.0028	0.0059	0.0033	0.0034	0.0127	0.1652	0.0047	0.0046	0.0046	0.0874	0.0091	0.0051	0.0041	0.0038	0.1487	0.0931	0.0095	0.009	0.0042	0.0175	0.0057	0.0076	0.1961
15	rs35714870	87319271	1.1	0.413206464175836	1.82	0.0760422202337298	0.0965519489237404	0.00369601782297999	0.1126	0.0726	0.0038	0.0028	0.0059	0.0033	0.0034	0.0127	0.1652	0.0047	0.0046	0.0046	0.0874	0.0091	0.0051	0.0041	0.0038	0.1487	0.0931	0.0095	0.009	0.0042	0.0175	0.0057	0.0076	0.1961
15	rs7182784	87319811	1.1	0.413206464175836	1.81	0.0849480383532209	0.098427859117452	0.00475134800676449	0.1126	0.0725	0.0038	0.0028	0.0059	0.0033	0.0034	0.0127	0.1653	0.0047	0.0046	0.0046	0.0874	0.0091	0.0052	0.0041	0.0038	0.1487	0.093	0.0095	0.009	0.0043	0.0175	0.0058	0.0076	0.1961
15	rs17699496	87327763	1.1	0.413206464175836	1.81	0.0849480383532209	0.088866745170763	0.00777902674411137	0.1138	0.0726	0.0038	0.0032	0.0057	0.0033	0.0034	0.0129	0.1639	0.0048	0.0047	0.0048	0.0877	0.0086	0.0059	0.0042	0.004	0.1474	0.093	0.0091	0.0092	0.0045	0.016	0.006	0.008	0.1967
15	rs1545500	87332436	1.1	0.413206464175836	1.81	0.0849480383532209	0.0948979207845375	0.0154253086006933	0.1138	0.0725	0.0038	0.0032	0.0057	0.0033	0.0034	0.0129	0.1638	0.0048	0.0047	0.0048	0.0879	0.0085	0.006	0.0042	0.004	0.1474	0.0929	0.009	0.0092	0.0045	0.016	0.006	0.008	0.1967
15	rs16977987	87333293	1.1	0.413206464175836	1.81	0.0849480383532209	0.100300633641307	0.0207279886124778	0.1139	0.0725	0.0038	0.0032	0.0057	0.0033	0.0034	0.0129	0.1638	0.0048	0.0047	0.0048	0.0879	0.0085	0.006	0.0042	0.004	0.1473	0.0929	0.009	0.0092	0.0045	0.016	0.006	0.008	0.1968
15	rs11073672	87335583	1.1	0.413206464175836	1.81	0.0849480383532209	0.0950974523610805	0.0134551197944584	0.1139	0.0726	0.0038	0.0032	0.0057	0.0033	0.0034	0.0129	0.1637	0.0048	0.0047	0.0048	0.0879	0.0085	0.006	0.0043	0.004	0.1472	0.0929	0.009	0.0092	0.0045	0.0159	0.006	0.008	0.1968
15	rs72750041	87339951	1.1	0.413206464175836	1.81	0.0849480383532209	0.0889145774730086	0.00947676515857021	0.1139	0.0726	0.0038	0.0032	0.0057	0.0033	0.0033	0.013	0.1638	0.0047	0.0047	0.0048	0.0878	0.0085	0.006	0.0044	0.004	0.1474	0.0928	0.009	0.0091	0.0046	0.0159	0.0059	0.0079	0.1968
15	rs16977991	87340448	1.1	0.413206464175836	1.77	0.128753168183355	0.0901880860503957	0.0101189868557896	0.1139	0.0726	0.0038	0.0032	0.0057	0.0033	0.0033	0.013	0.1638	0.0047	0.0047	0.0048	0.0878	0.0085	0.006	0.0044	0.004	0.1475	0.0928	0.009	0.0091	0.0046	0.0159	0.0059	0.0079	0.1967
15	rs12907158	87340543	1.1	0.413206464175836	1.77	0.128753168183355	0.0904296582967153	0.00953175162733542	0.1139	0.0726	0.0038	0.0032	0.0057	0.0033	0.0033	0.013	0.1638	0.0047	0.0047	0.0048	0.0878	0.0085	0.006	0.0044	0.004	0.1475	0.0928	0.009	0.0091	0.0046	0.0159	0.0059	0.0079	0.1967
15	rs74320506	87341014	1.1	0.413206464175836	1.77	0.128753168183355	0.089971020727302	0.00825733759770314	0.1139	0.0726	0.0038	0.0032	0.0057	0.0033	0.0033	0.013	0.1638	0.0047	0.0047	0.0048	0.0878	0.0085	0.006	0.0044	0.004	0.1475	0.0928	0.009	0.0091	0.0046	0.0159	0.0059	0.0079	0.1967
15	rs16977995	87343750	1.1	0.413206464175836	1.77	0.128753168183355	0.0901639513233767	0.00643330011585636	0.1139	0.0726	0.0038	0.0032	0.0057	0.0033	0.0033	0.0131	0.1638	0.0047	0.0047	0.0048	0.0878	0.0085	0.006	0.0044	0.004	0.1476	0.0928	0.009	0.0091	0.0046	0.0158	0.0059	0.0079	0.1967
15	rs28478198	87347166	1.1	0.413206464175836	1.77	0.128753168183355	0.0936568193165007	0.0130320049910256	0.1139	0.0726	0.0038	0.0032	0.0057	0.0033	0.0033	0.0131	0.1638	0.0047	0.0046	0.0048	0.0877	0.0085	0.006	0.0045	0.0039	0.1477	0.0928	0.009	0.009	0.0046	0.0158	0.0058	0.008	0.1967
15	rs7175323	87351138	1.1	0.413206464175836	1.77	0.128753168183355	0.0877473824099218	0.00882970978596769	0.1139	0.0726	0.0038	0.0032	0.0057	0.0033	0.0033	0.0132	0.164	0.0047	0.0046	0.0048	0.0876	0.0085	0.0059	0.0045	0.0039	0.1479	0.0927	0.009	0.009	0.0046	0.0159	0.0058	0.008	0.1966
15	rs8029874	87366524	1.11	0.375177619549844	1.77	0.128753168183355	0.0661114749659698	0.00362962410638939	0.1137	0.0728	0.0036	0.0031	0.0056	0.0032	0.0033	0.013	0.1649	0.0045	0.0047	0.0048	0.088	0.0086	0.0056	0.0045	0.0038	0.1495	0.0924	0.0087	0.0083	0.0045	0.0158	0.0057	0.0076	0.1966
15	rs4550420	87369228	1.11	0.375177619549844	1.76	0.141944438278083	0.0833597266380203	0.0013247483387153	0.1137	0.0728	0.0033	0.0031	0.0056	0.0032	0.0033	0.0131	0.1651	0.0045	0.0047	0.0046	0.0882	0.0087	0.0056	0.0045	0.0037	0.15	0.0924	0.0086	0.0082	0.0046	0.0158	0.0057	0.008	0.196
15	rs4542631	87370842	1.11	0.375177619549844	1.76	0.141944438278083	0.112390827153306	0.00154214926628541	0.1137	0.0726	0.0031	0.0031	0.0057	0.0033	0.0033	0.0131	0.1652	0.0046	0.0047	0.0045	0.088	0.0087	0.0056	0.0047	0.0037	0.1502	0.0925	0.0086	0.0081	0.0046	0.0158	0.0057	0.0083	0.1958
15	rs1452455	87386841	1.11	0.375177619549844	1.77	0.128753168183355	0.0974110418693169	0.00058694070541214	0.1135	0.0727	0.003	0.0032	0.0058	0.0033	0.0033	0.0134	0.1652	0.0047	0.0049	0.0044	0.0883	0.0089	0.0059	0.0045	0.0036	0.1515	0.0916	0.0082	0.0077	0.0049	0.016	0.0057	0.0084	0.194
15	rs58180668	87387247	1.11	0.375177619549844	1.77	0.128753168183355	0.0959986095130086	0.000389710352989708	0.1135	0.0727	0.003	0.0032	0.0058	0.0033	0.0033	0.0135	0.1652	0.0047	0.0049	0.0044	0.0883	0.0089	0.0059	0.0045	0.0036	0.1515	0.0916	0.0082	0.0077	0.0049	0.016	0.0057	0.0084	0.1939
15	rs72751930	87388283	1.11	0.375177619549844	1.77	0.128753168183355	0.0927204591176123	0.000119688412146044	0.1136	0.0728	0.003	0.0031	0.0058	0.0033	0.0032	0.0135	0.1653	0.0047	0.0049	0.0044	0.0884	0.0089	0.0059	0.0045	0.0035	0.1515	0.0916	0.0082	0.0077	0.0049	0.016	0.0057	0.0084	0.1938
15	rs16978031	87391809	1.11	0.375177619549844	1.77	0.128753168183355	0.0857224679263214	6.53993105719654e-05	0.1137	0.0727	0.003	0.003	0.0058	0.0033	0.0032	0.0135	0.1653	0.0047	0.0049	0.0044	0.0885	0.009	0.0059	0.0045	0.0035	0.1516	0.0915	0.0082	0.0077	0.0049	0.016	0.0057	0.0083	0.194
15	rs111542260	87394718	1.11	0.375177619549844	1.76	0.141944438278083	0.0847212732206897	6.05236247835934e-05	0.1137	0.0727	0.003	0.003	0.0058	0.0033	0.0032	0.0135	0.1654	0.0047	0.0049	0.0044	0.0885	0.009	0.0059	0.0045	0.0034	0.1516	0.0914	0.0082	0.0077	0.0049	0.016	0.0057	0.0083	0.194
15	rs2881583	87397753	1.11	0.375177619549844	1.75	0.156107803097264	0.0840733597636268	6.05236247835934e-05	0.1138	0.0727	0.003	0.0029	0.0058	0.0033	0.0032	0.0135	0.1654	0.0047	0.0049	0.0044	0.0885	0.009	0.0059	0.0045	0.0034	0.1516	0.0916	0.0082	0.0076	0.0049	0.016	0.0057	0.0083	0.194
15	rs77572298	87400729	1.11	0.375177619549844	1.75	0.156107803097264	0.0818079292345131	7.22490648798894e-05	0.1138	0.0727	0.003	0.0029	0.0058	0.0033	0.0031	0.0135	0.1653	0.0047	0.0049	0.0043	0.0886	0.009	0.0058	0.0045	0.0033	0.1517	0.0915	0.0081	0.0076	0.005	0.016	0.0057	0.0082	0.1941
15	rs117765004	87401496	1.11	0.375177619549844	1.75	0.156107803097264	0.0814455091321135	6.87739972056001e-05	0.1139	0.0727	0.003	0.0028	0.0058	0.0033	0.0031	0.0135	0.1653	0.0047	0.0049	0.0043	0.0886	0.0091	0.0058	0.0044	0.0033	0.1517	0.0915	0.0081	0.0076	0.005	0.016	0.0057	0.0081	0.1942
15	rs56053636	87402949	1.11	0.375177619549844	1.74	0.171280181914382	0.0820122435972977	0.000101594433093215	0.1139	0.0728	0.003	0.0028	0.0058	0.0033	0.0031	0.0135	0.1653	0.0047	0.0049	0.0043	0.0886	0.0091	0.0058	0.0044	0.0033	0.1518	0.0915	0.0081	0.0076	0.005	0.016	0.0057	0.0081	0.1942
15	rs12440042	87403331	1.11	0.375177619549844	1.74	0.171280181914382	0.0805215085350984	0.000139542620050405	0.1139	0.0728	0.003	0.0028	0.0058	0.0033	0.0031	0.0135	0.1653	0.0047	0.0049	0.0043	0.0886	0.0091	0.0058	0.0044	0.0033	0.1518	0.0915	0.0081	0.0076	0.005	0.016	0.0056	0.0081	0.1942
15	rs11073678	87405143	1.11	0.375177619549844	1.74	0.171280181914382	0.077373418045792	9.52536208140375e-05	0.114	0.0728	0.003	0.0028	0.0058	0.0034	0.0031	0.0134	0.1653	0.0047	0.0049	0.0044	0.0887	0.0091	0.0058	0.0044	0.0032	0.1519	0.0914	0.0081	0.0076	0.005	0.016	0.0056	0.0081	0.1942
15	rs7180902	87405404	1.11	0.375177619549844	1.74	0.171280181914382	0.077548631772497	8.9151305590645e-05	0.1141	0.0728	0.003	0.0028	0.0058	0.0034	0.0031	0.0134	0.1652	0.0047	0.0049	0.0044	0.0887	0.0091	0.0058	0.0044	0.0032	0.1519	0.0914	0.0081	0.0076	0.005	0.016	0.0056	0.0081	0.1942
15	rs72751943	87406005	1.11	0.375177619549844	1.74	0.171280181914382	0.0765229052951073	7.22490648798894e-05	0.1141	0.0728	0.003	0.0028	0.0058	0.0034	0.0031	0.0134	0.1652	0.0047	0.0049	0.0044	0.0887	0.0091	0.0058	0.0044	0.0032	0.1519	0.0914	0.0081	0.0076	0.005	0.016	0.0056	0.0081	0.1942
15	rs7180826	87411904	1.11	0.375177619549844	1.74	0.171280181914382	0.0786716276586804	0.000181664565037717	0.1141	0.0726	0.003	0.0028	0.0058	0.0034	0.0031	0.0134	0.1653	0.0047	0.0049	0.0043	0.0886	0.0092	0.0059	0.0044	0.0032	0.1519	0.0911	0.0081	0.0076	0.005	0.016	0.0056	0.008	0.1942
15	rs11638028	87415694	1.11	0.375177619549844	1.74	0.171280181914382	0.0811066760205563	0.000635744749553193	0.1139	0.0724	0.003	0.0028	0.0058	0.0034	0.0031	0.0133	0.165	0.0048	0.005	0.0043	0.0886	0.0092	0.0059	0.0045	0.0032	0.1519	0.0912	0.0081	0.0076	0.0051	0.0161	0.0056	0.008	0.1945
15	rs11852423	87417665	1.1	0.413206464175836	1.73	0.187497716434302	0.0831532702855954	0.000898521168015268	0.1138	0.0723	0.003	0.0028	0.0058	0.0034	0.0031	0.0132	0.1649	0.0049	0.005	0.0043	0.0886	0.0092	0.006	0.0045	0.0031	0.1519	0.0913	0.008	0.0076	0.0051	0.0162	0.0056	0.008	0.1947
15	rs117331596	87420000	1.1	0.413206464175836	1.73	0.187497716434302	0.0874867038488291	0.00693683509615625	0.1137	0.0722	0.003	0.0029	0.0058	0.0035	0.0031	0.0132	0.1649	0.005	0.005	0.0043	0.0886	0.0093	0.006	0.0045	0.0031	0.1519	0.0913	0.008	0.0076	0.0051	0.0162	0.0056	0.0079	0.1949
15	rs77925778	87424822	1.1	0.413206464175836	1.73	0.187497716434302	0.0933604854895467	0.00846317260791441	0.1134	0.0721	0.003	0.0029	0.0058	0.0035	0.0031	0.013	0.1648	0.0051	0.0051	0.0044	0.0885	0.0093	0.0059	0.0045	0.0031	0.1518	0.0913	0.0079	0.0076	0.0051	0.0164	0.0056	0.0079	0.1954
15	rs76422866	87430278	1.1	0.413206464175836	1.73	0.187497716434302	0.0990923421511943	0.00733959634483772	0.113	0.0719	0.003	0.003	0.0058	0.0035	0.0031	0.0129	0.1647	0.0051	0.0051	0.0044	0.0885	0.0093	0.0059	0.0045	0.0031	0.1518	0.0912	0.0079	0.0076	0.0051	0.0165	0.0056	0.0079	0.196
15	rs74910121	87430707	1.1	0.413206464175836	1.73	0.187497716434302	0.0992460821205112	0.00738776296259432	0.113	0.0719	0.003	0.003	0.0058	0.0035	0.0031	0.0129	0.1647	0.0051	0.0051	0.0044	0.0885	0.0093	0.0059	0.0045	0.0031	0.1518	0.0912	0.0079	0.0076	0.0051	0.0165	0.0056	0.0079	0.196
15	rs12050746	87430953	1.1	0.413206464175836	1.73	0.187497716434302	0.100791693423988	0.011377548202471	0.1129	0.0719	0.003	0.003	0.0058	0.0035	0.0031	0.0129	0.1647	0.0051	0.0051	0.0044	0.0885	0.0093	0.0059	0.0045	0.0031	0.1518	0.0912	0.0078	0.0076	0.0051	0.0165	0.0056	0.0079	0.1961
15	rs17647114	87436745	1.1	0.413206464175836	1.73	0.187497716434302	0.108094508360365	0.00746032185224715	0.1129	0.0718	0.003	0.0031	0.0058	0.0036	0.0031	0.0129	0.1644	0.0052	0.0051	0.0045	0.0881	0.0094	0.0059	0.0046	0.0031	0.1518	0.0912	0.0078	0.0076	0.0051	0.0166	0.0056	0.0078	0.1963
15	rs12441511	87437899	1.1	0.413206464175836	1.73	0.187497716434302	0.133550337172167	0.00264172567169616	0.1127	0.0714	0.0032	0.0034	0.006	0.0038	0.0032	0.0131	0.1636	0.0055	0.0053	0.005	0.0871	0.0095	0.0061	0.0049	0.0032	0.1523	0.0904	0.0076	0.0077	0.0051	0.0168	0.0054	0.0076	0.1964
15	Affx-36002281	87445738	1.09	0.453749840114468	1.73	0.187497716434302	0.199487663756221	0.0327052416685985	0.1139	0.0715	0.0035	0.0043	0.0065	0.0042	0.0034	0.0129	0.1613	0.0065	0.0058	0.0057	0.0888	0.01	0.0065	0.0044	0.0029	0.1514	0.0848	0.0072	0.0077	0.0054	0.0174	0.0051	0.008	0.197
15	rs13380259	87447540	1.09	0.453749840114468	1.74	0.171280181914382	0.205729385059978	0.0244924375674286	0.1139	0.0715	0.0035	0.0043	0.0065	0.0042	0.0034	0.0129	0.1612	0.0065	0.0058	0.0057	0.0889	0.01	0.0066	0.0044	0.0029	0.1514	0.0847	0.0072	0.0077	0.0055	0.0175	0.0051	0.008	0.197
15	rs7165326	87448688	1.09	0.453749840114468	1.74	0.171280181914382	0.225858329102914	0.0244484736939065	0.1141	0.0712	0.0035	0.0044	0.0065	0.0043	0.0034	0.0129	0.1608	0.0065	0.0058	0.0058	0.089	0.01	0.0066	0.0044	0.0029	0.1513	0.0848	0.0072	0.0077	0.0055	0.0175	0.0051	0.008	0.197
15	rs118077072	87450383	1.09	0.453749840114468	1.74	0.171280181914382	0.232759609970873	0.0388398252600058	0.1141	0.0712	0.0035	0.0044	0.0065	0.0043	0.0034	0.0129	0.1608	0.0065	0.0058	0.0059	0.089	0.01	0.0066	0.0044	0.0029	0.1513	0.0847	0.0072	0.0076	0.0055	0.0175	0.0051	0.008	0.197
15	rs111861340	87451761	1.09	0.453749840114468	1.74	0.171280181914382	0.241202028613583	0.0407675332562023	0.1141	0.0712	0.0034	0.0044	0.0065	0.0043	0.0034	0.0129	0.1609	0.0065	0.0059	0.006	0.089	0.01	0.0066	0.0044	0.0029	0.1512	0.0847	0.0072	0.0076	0.0055	0.0175	0.0051	0.008	0.1969
15	rs28417187	87453354	1.09	0.453749840114468	1.74	0.171280181914382	0.238785243283156	0.047155529622295	0.114	0.0712	0.0035	0.0044	0.0065	0.0043	0.0034	0.0129	0.161	0.0066	0.0059	0.006	0.0889	0.01	0.0067	0.0045	0.0029	0.1512	0.0846	0.0072	0.0075	0.0055	0.0176	0.0051	0.008	0.1969
15	rs2881639	87454639	1.09	0.453749840114468	1.74	0.171280181914382	0.241895003871059	0.042907804515862	0.1141	0.0712	0.0035	0.0044	0.0065	0.0043	0.0034	0.0129	0.161	0.0066	0.0059	0.0061	0.0889	0.01	0.0067	0.0045	0.0029	0.1512	0.0845	0.0073	0.0074	0.0055	0.0176	0.0051	0.008	0.1968
15	rs74027166	87455485	1.09	0.453749840114468	1.74	0.171280181914382	0.243023424554088	0.0516406600843847	0.1141	0.0712	0.0035	0.0044	0.0065	0.0043	0.0034	0.0129	0.161	0.0066	0.0059	0.0061	0.0889	0.01	0.0067	0.0045	0.0029	0.1512	0.0845	0.0073	0.0074	0.0055	0.0177	0.0051	0.008	0.1968
15	rs78843501	87457449	1.09	0.453749840114468	1.74	0.171280181914382	0.237367353581782	0.0612682758992906	0.1141	0.0712	0.0035	0.0044	0.0065	0.0044	0.0035	0.013	0.1609	0.0066	0.0059	0.0061	0.0889	0.01	0.0066	0.0044	0.0029	0.151	0.0843	0.0073	0.0074	0.0055	0.0177	0.0051	0.008	0.1968
15	rs12898345	87457895	1.09	0.453749840114468	1.74	0.171280181914382	0.21470761560467	0.0614679728446678	0.1141	0.0713	0.0036	0.0044	0.0064	0.0044	0.0035	0.013	0.1609	0.0066	0.006	0.0062	0.0889	0.01	0.0064	0.0044	0.0029	0.151	0.0843	0.0073	0.0074	0.0055	0.0178	0.005	0.008	0.1968
15	rs2881640	87460714	1.06	0.591046266007479	1.75	0.156107803097264	0.738515659966673	0.10726204707087	0.1147	0.0726	0.0041	0.0051	0.0065	0.0055	0.0039	0.0141	0.1582	0.0071	0.0068	0.0064	0.089	0.0103	0.0065	0.0052	0.0032	0.1487	0.0804	0.0079	0.0071	0.0055	0.0174	0.0052	0.0079	0.1967
15	rs41322952	87460850	1.06	0.591046266007479	1.76	0.141944438278083	0.814555994214268	0.152811369324304	0.1146	0.0729	0.0041	0.0051	0.0065	0.0056	0.0039	0.0142	0.1586	0.0072	0.0068	0.0064	0.089	0.0103	0.0064	0.0052	0.0032	0.1485	0.08	0.008	0.0071	0.0054	0.0175	0.0051	0.0079	0.1964
15	rs59316297	87460972	1.06	0.591046266007479	1.76	0.141944438278083	0.892305926822033	0.135115418735565	0.1145	0.0731	0.0041	0.0051	0.0065	0.0057	0.0039	0.0144	0.159	0.0072	0.0069	0.0063	0.089	0.0103	0.0065	0.0053	0.0032	0.1483	0.0796	0.0081	0.0071	0.0054	0.0175	0.0051	0.0079	0.1961
15	rs79628131	87461080	1.06	0.591046266007479	1.75	0.156107803097264	0.940316326682644	0.167325355761011	0.1144	0.0735	0.0041	0.0052	0.0064	0.0059	0.0041	0.0146	0.1585	0.0072	0.0069	0.0065	0.0891	0.0105	0.0065	0.0053	0.0032	0.1475	0.079	0.0081	0.0073	0.0054	0.0178	0.0051	0.0079	0.1958
15	rs113503024	87461130	1.06	0.591046266007479	1.75	0.156107803097264	0.951472931166098	0.153287601628678	0.1146	0.0737	0.0041	0.0052	0.0064	0.006	0.0041	0.0147	0.1584	0.0072	0.0069	0.0065	0.0892	0.0105	0.0066	0.0053	0.0032	0.1472	0.0788	0.008	0.0073	0.0054	0.0178	0.0051	0.0079	0.1957
15	rs11634981	87461234	1.06	0.591046266007479	1.75	0.156107803097264	1.17502985231268	0.13951106584179	0.1146	0.0742	0.0041	0.0054	0.0063	0.0063	0.0042	0.0149	0.1582	0.0071	0.0069	0.0066	0.0892	0.0106	0.0066	0.0054	0.0031	0.1467	0.0789	0.008	0.0073	0.0054	0.0179	0.0051	0.0079	0.1952
15	rs7163837	87461684	1.05	0.642211085129376	1.76	0.141944438278083	0.877052077063701	0.0880485892603067	0.1174	0.0741	0.0041	0.0052	0.0062	0.0063	0.0044	0.0143	0.1612	0.007	0.0069	0.0064	0.0893	0.0103	0.0067	0.0054	0.0031	0.1445	0.0781	0.0077	0.0074	0.0056	0.0184	0.0049	0.0076	0.1935
15	rs6496371	87461937	1.06	0.591046266007479	1.77	0.128753168183355	0.673362130493629	0.0768454116707442	0.1186	0.074	0.0041	0.0054	0.0061	0.0066	0.0046	0.0141	0.1619	0.0068	0.0067	0.0062	0.0899	0.0099	0.0066	0.0055	0.0033	0.1435	0.0781	0.0077	0.0074	0.0054	0.0187	0.0049	0.0074	0.1927
15	rs28504255	87462592	1.05	0.642211085129376	1.77	0.128753168183355	0.308322998964455	0.0720117473988008	0.1203	0.0739	0.004	0.0053	0.0058	0.0066	0.0047	0.014	0.1639	0.0065	0.0063	0.006	0.0912	0.0094	0.0063	0.0053	0.0035	0.1415	0.0788	0.0077	0.0073	0.0053	0.0186	0.0048	0.0073	0.1918
15	rs10438423	87463934	1.05	0.642211085129376	1.78	0.116496372702931	0.238011270740469	0.078018716176503	0.1208	0.074	0.0038	0.0053	0.0058	0.0066	0.0048	0.0137	0.1652	0.0064	0.0061	0.0058	0.0909	0.0092	0.0061	0.0051	0.0035	0.1413	0.079	0.0076	0.0072	0.0052	0.0188	0.0047	0.0072	0.1921
15	rs10852081	87471671	1.04	0.69615671060944	1.79	0.105135818603982	0.21478875161851	0.100828886621474	0.1215	0.0745	0.0037	0.0053	0.0055	0.0067	0.0047	0.0133	0.1666	0.0062	0.0059	0.0054	0.0905	0.0088	0.0059	0.005	0.0036	0.1408	0.0798	0.0074	0.0069	0.005	0.019	0.0045	0.007	0.1925
15	rs16978094	87475446	1.04	0.69615671060944	1.79	0.105135818603982	0.207555492030611	0.100665969971369	0.1217	0.0745	0.0037	0.0053	0.0055	0.0068	0.0047	0.0132	0.1666	0.0061	0.0058	0.0054	0.0907	0.0087	0.0058	0.0049	0.0036	0.1407	0.0799	0.0074	0.0069	0.0051	0.019	0.0045	0.007	0.1927
15	rs8038681	87481838	1.04	0.69615671060944	1.8	0.0946327581538143	0.196118533149896	0.112739437673692	0.1218	0.0746	0.0036	0.0053	0.0054	0.0068	0.0048	0.0132	0.1666	0.006	0.0057	0.0054	0.0912	0.0086	0.0058	0.0049	0.0036	0.1406	0.0801	0.0074	0.0069	0.005	0.019	0.0045	0.007	0.1927
15	rs72754079	87482311	1.04	0.69615671060944	1.8	0.0946327581538143	0.195194864340776	0.117368653990586	0.1218	0.0746	0.0036	0.0053	0.0054	0.0068	0.0048	0.0132	0.1666	0.006	0.0057	0.0054	0.0912	0.0086	0.0057	0.0049	0.0037	0.1406	0.0801	0.0074	0.0069	0.005	0.019	0.0045	0.0069	0.1927
15	rs117386016	87493201	1.04	0.69615671060944	1.8	0.0946327581538143	0.194580465865383	0.15798257461064	0.1219	0.0747	0.0036	0.0053	0.0054	0.0068	0.0048	0.0132	0.1667	0.006	0.0057	0.0053	0.0913	0.0086	0.0057	0.0049	0.0037	0.1407	0.0801	0.0074	0.0068	0.005	0.0189	0.0044	0.0069	0.1925
15	rs56156838	87504677	1.04	0.69615671060944	1.8	0.0946327581538143	0.193469684205641	0.208730310155306	0.1222	0.0749	0.0035	0.0053	0.0052	0.007	0.0048	0.0131	0.1672	0.0058	0.0056	0.0052	0.0917	0.0085	0.0055	0.0048	0.0038	0.141	0.0801	0.0073	0.0068	0.005	0.0188	0.0043	0.0067	0.192
15	rs62034303	87512161	1.04	0.69615671060944	1.8	0.0946327581538143	0.196774302173312	0.261579556420856	0.1223	0.075	0.0035	0.0053	0.0051	0.007	0.0049	0.0131	0.1675	0.0057	0.0055	0.0052	0.0919	0.0085	0.0054	0.0049	0.0038	0.1412	0.0801	0.0073	0.0068	0.005	0.0188	0.0042	0.0066	0.1918
15	rs75264234	87516184	1.04	0.69615671060944	1.8	0.0946327581538143	0.198438577314291	0.263748554311803	0.1224	0.0751	0.0035	0.0053	0.005	0.007	0.0049	0.0131	0.1675	0.0056	0.0055	0.0051	0.092	0.0085	0.0054	0.0048	0.0039	0.1413	0.0801	0.0072	0.0068	0.0049	0.0188	0.0042	0.0065	0.1917
15	rs12907092	87516366	1.04	0.69615671060944	1.82	0.0760422202337298	0.198244647129723	0.261351566669545	0.1224	0.0751	0.0035	0.0053	0.005	0.0071	0.0049	0.0131	0.1675	0.0056	0.0055	0.0051	0.092	0.0085	0.0054	0.0048	0.0039	0.1413	0.0801	0.0072	0.0068	0.0049	0.0188	0.0042	0.0065	0.1917
15	rs72757459	87518206	1.04	0.69615671060944	1.83	0.0678757074061657	0.199643351396855	0.279435143471736	0.1224	0.0751	0.0035	0.0053	0.005	0.0071	0.0049	0.013	0.1676	0.0056	0.0054	0.0051	0.092	0.0085	0.0054	0.0048	0.0039	0.1413	0.0801	0.0072	0.0068	0.0049	0.0188	0.0042	0.0065	0.1916
15	rs2594332	87520246	1.04	0.69615671060944	1.84	0.0604088827715036	0.190348493192319	0.257371845568379	0.1225	0.0751	0.0034	0.0053	0.005	0.0071	0.0049	0.013	0.1677	0.0056	0.0054	0.0051	0.092	0.0085	0.0053	0.0048	0.0039	0.1413	0.0801	0.0072	0.0068	0.0049	0.0188	0.0042	0.0066	0.1915
15	rs72757489	87528546	1.04	0.69615671060944	1.84	0.0604088827715036	0.19855498718891	0.428582044452639	0.1233	0.0752	0.0033	0.0052	0.0048	0.0071	0.0051	0.0127	0.1682	0.0055	0.0052	0.0048	0.0921	0.0084	0.0051	0.0049	0.004	0.1418	0.0797	0.0072	0.0067	0.0049	0.0186	0.0042	0.0065	0.1913
15	rs117890644	87529885	1.04	0.69615671060944	1.85	0.0536022520271762	0.194465389127592	0.414039727461123	0.1234	0.0753	0.0033	0.0052	0.0047	0.0071	0.0051	0.0127	0.1682	0.0055	0.0052	0.0048	0.0921	0.0084	0.0051	0.0049	0.004	0.1419	0.0796	0.0072	0.0067	0.0049	0.0186	0.0042	0.0065	0.1913
15	rs56789610	87529988	1.04	0.69615671060944	1.85	0.0536022520271762	0.19423535215858	0.40792341716804	0.1234	0.0753	0.0033	0.0052	0.0047	0.0071	0.0051	0.0127	0.1682	0.0055	0.0052	0.0048	0.0921	0.0084	0.0051	0.0049	0.004	0.1419	0.0796	0.0072	0.0067	0.0049	0.0186	0.0042	0.0065	0.1913
15	rs78240194	87535586	1.04	0.69615671060944	1.86	0.047416592333268	0.208511863265612	0.349799510442555	0.1235	0.0753	0.0033	0.0052	0.0047	0.0072	0.0052	0.0127	0.1684	0.0055	0.0052	0.0047	0.0921	0.0084	0.005	0.0049	0.004	0.1422	0.0794	0.0072	0.0067	0.0049	0.0186	0.0041	0.0065	0.1912
15	rs8038215	87538753	1.04	0.69615671060944	1.87	0.04181310425502	0.209270750532681	0.386522886564354	0.1236	0.0753	0.0033	0.0052	0.0047	0.0073	0.0052	0.0127	0.168	0.0055	0.0051	0.0047	0.0923	0.0084	0.0051	0.005	0.0041	0.1422	0.0794	0.0072	0.0066	0.0049	0.0188	0.0041	0.0065	0.191
15	rs1433450	87541062	1.04	0.69615671060944	1.88	0.0367535648830228	0.212200940087934	0.396281241577212	0.1236	0.0753	0.0033	0.0052	0.0047	0.0073	0.0052	0.0127	0.168	0.0055	0.0051	0.0046	0.0923	0.0084	0.0051	0.005	0.0041	0.1422	0.0794	0.0072	0.0066	0.0048	0.0187	0.0041	0.0065	0.1909
15	rs11852282	87555349	1.04	0.69615671060944	1.88	0.0367535648830228	0.192782058890569	0.403255448632083	0.1246	0.0753	0.0033	0.0052	0.0047	0.0073	0.0053	0.0128	0.1668	0.0055	0.0051	0.0047	0.0923	0.0085	0.0051	0.005	0.0041	0.1423	0.0794	0.0072	0.0067	0.0049	0.0187	0.0041	0.0065	0.1907
15	rs72757500	87557396	1.04	0.69615671060944	1.88	0.0367535648830228	0.162524635164201	0.409872733343736	0.1245	0.0753	0.0033	0.0052	0.0047	0.0072	0.0054	0.0128	0.1668	0.0055	0.0051	0.0047	0.0923	0.0085	0.0051	0.005	0.0041	0.1423	0.0794	0.0072	0.0067	0.0049	0.0187	0.0041	0.0065	0.1907
15	rs74363615	87560686	1.04	0.69615671060944	1.88	0.0367535648830228	0.163494351615089	0.480714883228163	0.125	0.0752	0.0033	0.0052	0.0047	0.0072	0.0054	0.0128	0.1664	0.0055	0.0051	0.0047	0.0923	0.0085	0.0051	0.005	0.0042	0.1422	0.0794	0.0072	0.0067	0.0049	0.0187	0.0041	0.0065	0.1907
15	rs116954466	87572209	1.04	0.69615671060944	1.88	0.0367535648830228	0.170021851123595	0.522126286451993	0.1249	0.0751	0.0034	0.0052	0.0046	0.0072	0.0055	0.0128	0.1665	0.0055	0.0051	0.0047	0.0922	0.0085	0.0051	0.005	0.0042	0.1421	0.0795	0.0072	0.0067	0.005	0.0188	0.0041	0.0065	0.1904
15	rs2701422	87579826	1.04	0.69615671060944	1.88	0.0367535648830228	0.15857730341902	0.51755918120838	0.1248	0.075	0.0035	0.0053	0.0046	0.0072	0.0055	0.0127	0.1665	0.0055	0.0051	0.0048	0.092	0.0085	0.0052	0.0051	0.0042	0.1421	0.0795	0.0072	0.0068	0.0051	0.0189	0.0041	0.0064	0.1902
15	rs78372585	87593464	1.04	0.69615671060944	1.89	0.0322004798625665	0.15241331018801	0.512450528976324	0.1248	0.075	0.0035	0.0053	0.0046	0.0073	0.0055	0.0127	0.1665	0.0055	0.0051	0.0048	0.0919	0.0086	0.0052	0.0051	0.0043	0.142	0.0795	0.0072	0.0068	0.0051	0.019	0.0041	0.0064	0.1901
15	rs76336352	87602976	1.04	0.69615671060944	1.88	0.0367535648830228	0.14115233849366	0.477868117494258	0.1247	0.0748	0.0036	0.0054	0.0046	0.0073	0.0056	0.0127	0.1666	0.0055	0.0051	0.0049	0.0918	0.0086	0.0052	0.0051	0.0043	0.1419	0.0796	0.0072	0.0069	0.0051	0.0191	0.0042	0.0064	0.1899
15	rs77178186	87608259	1.04	0.69615671060944	1.88	0.0367535648830228	0.136523420377371	0.486965872930003	0.1242	0.0748	0.0037	0.0054	0.0047	0.0073	0.0056	0.0127	0.1663	0.0056	0.0051	0.0049	0.0915	0.0086	0.0054	0.0052	0.0043	0.1423	0.0796	0.0073	0.007	0.0052	0.0192	0.0042	0.0064	0.1892
15	rs34558445	87615239	1.04	0.69615671060944	1.88	0.0367535648830228	0.135807531859253	0.491599493829104	0.1241	0.0748	0.0037	0.0054	0.0047	0.0073	0.0057	0.0127	0.1662	0.0056	0.0051	0.0049	0.0915	0.0087	0.0054	0.0052	0.0044	0.1424	0.0797	0.0073	0.0071	0.0052	0.0193	0.0043	0.0064	0.189
15	rs12914451	87616911	1.04	0.69615671060944	1.89	0.0322004798625665	0.135279850161113	0.498023258645714	0.124	0.0748	0.0037	0.0054	0.0047	0.0073	0.0057	0.0127	0.1662	0.0056	0.0051	0.0049	0.0914	0.0087	0.0054	0.0052	0.0044	0.1425	0.0797	0.0073	0.0071	0.0052	0.0193	0.0043	0.0064	0.1889
15	rs75804812	87621918	1.04	0.69615671060944	1.89	0.0322004798625665	0.126706438268258	0.506392089881121	0.1239	0.0748	0.0037	0.0055	0.0047	0.0073	0.0057	0.0127	0.1661	0.0056	0.0051	0.005	0.0914	0.0087	0.0055	0.0052	0.0044	0.1426	0.0797	0.0073	0.0071	0.0052	0.0193	0.0043	0.0064	0.1887
15	rs62031637	87638543	1.05	0.642211085129376	1.89	0.0322004798625665	0.109615086565994	0.468006473061763	0.1233	0.0747	0.0039	0.0054	0.0048	0.0074	0.0059	0.0127	0.1658	0.0056	0.0051	0.0051	0.091	0.0088	0.0056	0.0053	0.0045	0.1431	0.0798	0.0074	0.0073	0.0053	0.0194	0.0044	0.0065	0.1879
15	rs72760187	87642396	1.05	0.642211085129376	1.89	0.0322004798625665	0.104641685498284	0.434515925151015	0.1232	0.0747	0.0039	0.0054	0.0048	0.0074	0.0059	0.0126	0.1657	0.0056	0.0051	0.0051	0.0909	0.0088	0.0056	0.0053	0.0045	0.1432	0.0798	0.0074	0.0074	0.0053	0.0194	0.0044	0.0065	0.1877
15	rs77514248	87643948	1.05	0.642211085129376	1.89	0.0322004798625665	0.100921168825607	0.42779251752812	0.1232	0.0747	0.0039	0.0054	0.0048	0.0074	0.0059	0.0126	0.1657	0.0056	0.0051	0.0051	0.0909	0.0088	0.0056	0.0053	0.0045	0.1431	0.0798	0.0074	0.0074	0.0053	0.0194	0.0044	0.0065	0.1877
15	rs7496783	87644726	1.05	0.642211085129376	1.89	0.0322004798625665	0.0991691934861523	0.410002777911692	0.1232	0.0747	0.0039	0.0054	0.0048	0.0074	0.0059	0.0126	0.1657	0.0056	0.0051	0.0051	0.0909	0.0088	0.0056	0.0053	0.0045	0.1431	0.0798	0.0074	0.0074	0.0053	0.0194	0.0044	0.0065	0.1877
15	rs2701388	87649134	1.05	0.642211085129376	1.89	0.0322004798625665	0.0987341956584494	0.412996903317771	0.1231	0.0747	0.0039	0.0054	0.0048	0.0074	0.0059	0.0126	0.1657	0.0057	0.0051	0.0051	0.0909	0.0089	0.0056	0.0053	0.0045	0.1431	0.0798	0.0074	0.0074	0.0053	0.0194	0.0044	0.0065	0.1876
15	rs60816126	87660558	1.05	0.642211085129376	1.89	0.0322004798625665	0.104827264046854	0.430425794142742	0.1228	0.0747	0.004	0.0054	0.0048	0.0074	0.006	0.0127	0.1655	0.0057	0.0052	0.0051	0.0906	0.0089	0.0057	0.0054	0.0046	0.1433	0.0796	0.0074	0.0075	0.0054	0.0196	0.0045	0.0065	0.1874
15	rs8033765	87664115	1.05	0.642211085129376	1.89	0.0322004798625665	0.112751214759458	0.456591736073712	0.1226	0.0747	0.0041	0.0054	0.0048	0.0075	0.0061	0.0127	0.1653	0.0058	0.0051	0.0051	0.0905	0.009	0.0057	0.0055	0.0046	0.1435	0.0795	0.0075	0.0077	0.0055	0.0197	0.0045	0.0065	0.1869
15	rs149076740	87667193	1.05	0.642211085129376	1.89	0.0322004798625665	0.120773179499796	0.533518189909314	0.1226	0.0746	0.0041	0.0055	0.0048	0.0075	0.0061	0.0127	0.1651	0.0058	0.0051	0.0052	0.0904	0.009	0.0057	0.0055	0.0047	0.1435	0.0796	0.0075	0.0077	0.0055	0.0197	0.0045	0.0066	0.1867
15	rs116942011	87669659	1.06	0.591046266007479	1.89	0.0322004798625665	0.118671532501939	0.564379599491159	0.1226	0.0746	0.0041	0.0055	0.0049	0.0075	0.0061	0.0127	0.165	0.0059	0.0051	0.0052	0.0903	0.009	0.0057	0.0055	0.0047	0.1435	0.0796	0.0075	0.0077	0.0055	0.0198	0.0045	0.0066	0.1866
15	rs72760196	87669825	1.06	0.591046266007479	1.9	0.0281172319502089	0.119015460097216	0.56565113623386	0.1226	0.0746	0.0041	0.0055	0.0049	0.0075	0.0061	0.0127	0.165	0.0059	0.0051	0.0052	0.0903	0.009	0.0057	0.0055	0.0047	0.1435	0.0796	0.0075	0.0077	0.0055	0.0198	0.0045	0.0066	0.1866
15	rs4533255	87678604	1.06	0.591046266007479	1.9	0.0281172319502089	0.118671532501939	0.552545784052689	0.1226	0.0745	0.0042	0.0056	0.0049	0.0075	0.0063	0.0127	0.1645	0.0059	0.0052	0.0053	0.0899	0.0089	0.0056	0.0055	0.0048	0.1436	0.0799	0.0075	0.0078	0.0055	0.02	0.0045	0.0067	0.1861
15	rs28584554	87680731	1.06	0.591046266007479	1.89	0.0322004798625665	0.118958096539025	0.543431139272119	0.1226	0.0744	0.0042	0.0056	0.0049	0.0075	0.0063	0.0127	0.1644	0.0059	0.0052	0.0053	0.0899	0.0089	0.0056	0.0055	0.0048	0.1436	0.0799	0.0075	0.0078	0.0055	0.02	0.0045	0.0067	0.1861
15	rs10520651	87684210	1.06	0.591046266007479	1.89	0.0322004798625665	0.117358782789794	0.556342807089691	0.1226	0.0744	0.0043	0.0056	0.0049	0.0075	0.0063	0.0127	0.1643	0.0059	0.0052	0.0053	0.0898	0.0089	0.0056	0.0056	0.0048	0.1437	0.0799	0.0075	0.0078	0.0056	0.0201	0.0045	0.0067	0.186
15	rs1499756	87687175	1.06	0.591046266007479	1.88	0.0367535648830228	0.115603564858732	0.581248037712447	0.1226	0.0744	0.0043	0.0056	0.0049	0.0075	0.0063	0.0126	0.1643	0.0059	0.0052	0.0053	0.0898	0.0089	0.0056	0.0056	0.0048	0.1436	0.0798	0.0075	0.0078	0.0056	0.0201	0.0045	0.0068	0.186
15	rs12898260	87688825	1.06	0.591046266007479	1.87	0.04181310425502	0.138275912710137	0.631829350274325	0.1227	0.0742	0.0044	0.0056	0.0049	0.0074	0.0064	0.0126	0.1644	0.0059	0.0052	0.0054	0.0897	0.0089	0.0056	0.0056	0.0048	0.1437	0.0797	0.0075	0.0079	0.0056	0.0203	0.0045	0.0067	0.1857
15	rs28535665	87691585	1.06	0.591046266007479	1.87	0.04181310425502	0.137272846004269	0.627045224114115	0.1227	0.0741	0.0044	0.0056	0.005	0.0074	0.0064	0.0126	0.1644	0.0059	0.0052	0.0054	0.0897	0.0089	0.0056	0.0056	0.0048	0.1437	0.0797	0.0074	0.0079	0.0056	0.0203	0.0045	0.0067	0.1857
15	rs11856418	87692992	1.06	0.591046266007479	1.86	0.047416592333268	0.159123085419892	0.704130726449171	0.1227	0.0741	0.0045	0.0056	0.005	0.0074	0.0064	0.0126	0.1644	0.0059	0.0052	0.0054	0.0896	0.0089	0.0056	0.0056	0.0048	0.1436	0.0797	0.0074	0.0079	0.0056	0.0203	0.0045	0.0067	0.1856
15	rs11636768	87695511	1.08	0.496867270490283	1.86	0.047416592333268	0.0652458349733878	0.801779809970644	0.123	0.0731	0.0048	0.0059	0.0056	0.0073	0.0069	0.0129	0.1651	0.0061	0.0058	0.0056	0.0882	0.009	0.0056	0.0064	0.0051	0.1407	0.0815	0.007	0.008	0.0061	0.0215	0.005	0.0064	0.1825
15	rs77608354	87695546	1.08	0.496867270490283	1.86	0.047416592333268	0.0695674299788033	0.812966541427064	0.1231	0.0731	0.0048	0.0059	0.0056	0.0073	0.0069	0.0129	0.1652	0.0061	0.0058	0.0056	0.0882	0.009	0.0056	0.0064	0.0051	0.1407	0.0813	0.0069	0.008	0.0061	0.0215	0.005	0.0064	0.1825
15	rs10152178	87698088	1.08	0.496867270490283	1.86	0.047416592333268	0.141534294240855	0.881068117483129	0.1239	0.0713	0.0049	0.0057	0.0057	0.0072	0.007	0.0128	0.1666	0.0063	0.0058	0.0053	0.0879	0.009	0.0058	0.0071	0.005	0.1402	0.0821	0.0065	0.0079	0.0068	0.022	0.0053	0.0063	0.1807
15	rs7171230	87698796	1.08	0.496867270490283	1.86	0.047416592333268	0.145711718768406	0.865957899231201	0.124	0.0712	0.0049	0.0057	0.0057	0.0072	0.007	0.0128	0.1666	0.0063	0.0058	0.0053	0.088	0.009	0.0059	0.0071	0.005	0.1402	0.0822	0.0065	0.0079	0.0068	0.022	0.0053	0.0063	0.1805
15	rs118071792	87704992	1.1	0.413206464175836	1.86	0.047416592333268	0.313833044987184	0.889346683417603	0.1308	0.069	0.0047	0.0065	0.007	0.0062	0.0073	0.013	0.1704	0.006	0.0051	0.0048	0.0902	0.0086	0.0054	0.0079	0.0052	0.1394	0.0832	0.0047	0.0078	0.0061	0.0214	0.0055	0.0059	0.1732
15	rs4887264	87707311	1.09	0.453749840114468	1.86	0.047416592333268	0.437075750124292	0.846565716676542	0.1321	0.0685	0.0047	0.0066	0.0073	0.006	0.0074	0.0132	0.1711	0.0059	0.0049	0.0048	0.0906	0.0086	0.0053	0.008	0.0054	0.1392	0.0834	0.0043	0.0078	0.006	0.0212	0.0055	0.0057	0.1717
15	rs924404	87709999	1.09	0.453749840114468	1.86	0.047416592333268	0.48806348566707	0.74604982427432	0.1325	0.0686	0.0046	0.0067	0.0074	0.0057	0.0075	0.0133	0.1713	0.0058	0.005	0.0048	0.0906	0.0086	0.0054	0.0081	0.0055	0.1395	0.0834	0.0043	0.0078	0.006	0.0212	0.0055	0.0055	0.1714
15	rs2221144	87711676	1.09	0.453749840114468	1.85	0.0536022520271762	0.500227349956626	0.750270913386244	0.1325	0.0685	0.0046	0.0067	0.0074	0.0057	0.0075	0.0133	0.1715	0.0058	0.005	0.0048	0.0905	0.0086	0.0054	0.0081	0.0055	0.1395	0.0832	0.0043	0.0078	0.006	0.0212	0.0056	0.0054	0.1713
15	rs117815201	87712182	1.09	0.453749840114468	1.85	0.0536022520271762	0.501994855649219	0.751176108551807	0.1325	0.0685	0.0046	0.0067	0.0074	0.0057	0.0075	0.0133	0.1715	0.0058	0.005	0.0048	0.0905	0.0086	0.0054	0.0081	0.0055	0.1396	0.0832	0.0043	0.0078	0.006	0.0212	0.0056	0.0054	0.1712
15	rs8040913	87712466	1.09	0.453749840114468	1.85	0.0536022520271762	0.504461725769309	0.760846276222802	0.1326	0.0685	0.0046	0.0067	0.0074	0.0057	0.0075	0.0133	0.1714	0.0058	0.005	0.0048	0.0905	0.0086	0.0054	0.0081	0.0056	0.1396	0.0832	0.0043	0.0078	0.006	0.0212	0.0056	0.0055	0.1712
15	rs9944198	87715048	1.09	0.453749840114468	1.85	0.0536022520271762	0.490747150130706	0.79642799864489	0.1327	0.0688	0.0046	0.0067	0.0072	0.0057	0.0075	0.0133	0.1714	0.0058	0.005	0.0048	0.0907	0.0086	0.0053	0.0082	0.0056	0.1397	0.0831	0.0042	0.0077	0.0059	0.0211	0.0055	0.0055	0.1712
15	rs12915471	87729552	1.09	0.453749840114468	1.85	0.0536022520271762	0.47844887027717	0.858811041237386	0.1331	0.0698	0.0045	0.0066	0.0072	0.0058	0.0074	0.0131	0.1721	0.0056	0.0049	0.0048	0.0907	0.0085	0.0052	0.0083	0.0056	0.1388	0.0827	0.0041	0.0074	0.0059	0.0209	0.0055	0.0054	0.1721
15	rs12439628	87735974	1.09	0.453749840114468	1.85	0.0536022520271762	0.48607095263671	0.873116897905868	0.1332	0.07	0.0045	0.0066	0.0072	0.0058	0.0074	0.0131	0.1723	0.0056	0.0049	0.0049	0.0907	0.0085	0.0051	0.0083	0.0056	0.1386	0.0827	0.0041	0.0073	0.0058	0.0208	0.0054	0.0054	0.1723
15	rs883072	87736403	1.09	0.453749840114468	1.86	0.047416592333268	0.492435870366928	0.890441254639778	0.1333	0.0701	0.0044	0.0066	0.0072	0.0058	0.0074	0.0131	0.1723	0.0056	0.0049	0.0049	0.0907	0.0085	0.0051	0.0083	0.0056	0.1385	0.0827	0.0041	0.0073	0.0057	0.0208	0.0054	0.0053	0.1724
15	rs1695971	87750360	1.09	0.453749840114468	1.84	0.0604088827715036	0.484889750305845	0.923246378675079	0.1335	0.0707	0.0044	0.0066	0.0071	0.0058	0.0073	0.013	0.1725	0.0055	0.0049	0.0049	0.0906	0.0085	0.005	0.0084	0.0056	0.1384	0.0826	0.0041	0.0072	0.0056	0.0208	0.0054	0.0053	0.1726
15	rs17811003	87755342	1.09	0.453749840114468	1.84	0.0604088827715036	0.505221929825684	0.95819013773783	0.1336	0.0709	0.0044	0.0066	0.0071	0.0059	0.0072	0.013	0.1726	0.0055	0.0049	0.0048	0.0905	0.0085	0.005	0.0084	0.0056	0.1385	0.0824	0.004	0.0072	0.0056	0.0208	0.0054	0.0053	0.1726
15	rs75385678	87764101	1.09	0.453749840114468	1.84	0.0604088827715036	0.503891933039861	0.972811819984546	0.1336	0.071	0.0045	0.0066	0.0071	0.0059	0.0072	0.013	0.1727	0.0055	0.0048	0.0048	0.0904	0.0085	0.005	0.0084	0.0056	0.1385	0.0824	0.004	0.0072	0.0056	0.0207	0.0054	0.0053	0.1727
15	rs2705476	87765075	1.09	0.453749840114468	1.84	0.0604088827715036	0.522213667633732	1.0186986250498	0.1336	0.071	0.0045	0.0066	0.0071	0.0059	0.0073	0.013	0.1726	0.0054	0.0049	0.0048	0.0903	0.0085	0.0049	0.0084	0.0056	0.1385	0.0825	0.004	0.0072	0.0056	0.0208	0.0054	0.0053	0.1725
15	rs16940041	87768922	1.09	0.453749840114468	1.84	0.0604088827715036	0.470028038736963	0.981892543251413	0.1336	0.0711	0.0046	0.0064	0.0071	0.0059	0.0072	0.013	0.1727	0.0054	0.0048	0.0048	0.0902	0.0085	0.0049	0.0084	0.0057	0.1386	0.0826	0.004	0.0072	0.0056	0.0208	0.0055	0.0053	0.1725
15	rs61653602	87769542	1.09	0.453749840114468	1.84	0.0604088827715036	0.474998000617093	0.993865762685468	0.1336	0.0712	0.0046	0.0064	0.0071	0.0059	0.0073	0.013	0.1726	0.0054	0.0048	0.0048	0.0902	0.0085	0.0049	0.0084	0.0057	0.1386	0.0825	0.004	0.0072	0.0056	0.0208	0.0055	0.0053	0.1726
15	rs12101460	87786789	1.09	0.453749840114468	1.84	0.0604088827715036	0.375561654146753	0.871715273772542	0.1338	0.0722	0.0046	0.0061	0.007	0.0059	0.007	0.013	0.1731	0.0051	0.0046	0.0047	0.0907	0.0085	0.0045	0.0083	0.0054	0.1392	0.0821	0.0046	0.0071	0.0054	0.0209	0.0054	0.0052	0.1719
15	rs76628565	87787005	1.09	0.453749840114468	1.84	0.0604088827715036	0.370978589625484	0.85819015245219	0.1338	0.0722	0.0046	0.006	0.007	0.0059	0.0069	0.013	0.1732	0.0051	0.0046	0.0047	0.0907	0.0085	0.0045	0.0083	0.0054	0.1393	0.082	0.0047	0.0071	0.0054	0.0209	0.0054	0.0052	0.1718
15	rs117969689	87790160	1.09	0.453749840114468	1.84	0.0604088827715036	0.331030031510094	0.757367963915876	0.1338	0.0728	0.0047	0.0058	0.007	0.0059	0.0066	0.013	0.1739	0.0049	0.0045	0.0047	0.0912	0.0085	0.0044	0.0082	0.0053	0.1398	0.0814	0.0052	0.007	0.0052	0.0209	0.0054	0.0052	0.1709
15	rs28755967	87791883	1.09	0.453749840114468	1.83	0.0678757074061657	0.33731763106988	0.765085403481395	0.1338	0.0728	0.0047	0.0058	0.007	0.0059	0.0066	0.013	0.174	0.0049	0.0045	0.0047	0.0913	0.0086	0.0044	0.0082	0.0053	0.1398	0.0814	0.0052	0.007	0.0052	0.0209	0.0054	0.0052	0.1708
15	rs12442380	87799924	1.09	0.453749840114468	1.83	0.0678757074061657	0.308767841684786	0.76690373234903	0.134	0.0729	0.0047	0.0058	0.0069	0.0058	0.0066	0.0131	0.174	0.0049	0.0045	0.0047	0.0913	0.0086	0.0043	0.0081	0.0053	0.1398	0.0813	0.0053	0.007	0.0051	0.0209	0.0054	0.0052	0.1708
15	rs2705485	87810603	1.09	0.453749840114468	1.83	0.0678757074061657	0.273791556484616	0.75872863033864	0.1343	0.0728	0.0047	0.0057	0.0068	0.0058	0.0066	0.0131	0.1742	0.0047	0.0044	0.0047	0.0915	0.0086	0.0043	0.0079	0.0052	0.1401	0.0813	0.0055	0.007	0.005	0.0211	0.0054	0.0051	0.1707
15	rs12910195	87829960	1.09	0.453749840114468	1.83	0.0678757074061657	0.198399782650023	0.722479047475797	0.1342	0.0729	0.0047	0.0057	0.0067	0.0057	0.0065	0.0131	0.1741	0.0047	0.0045	0.0049	0.0917	0.0086	0.0042	0.0077	0.0051	0.1405	0.0812	0.0056	0.007	0.0048	0.0212	0.0054	0.0052	0.1706
15	rs4640149	87832961	1.09	0.453749840114468	1.84	0.0604088827715036	0.170448104159607	0.689883917884706	0.1342	0.0729	0.0047	0.0056	0.0066	0.0057	0.0065	0.0131	0.1741	0.0046	0.0045	0.0049	0.0917	0.0087	0.0042	0.0076	0.0051	0.1407	0.0813	0.0056	0.0071	0.0047	0.0211	0.0054	0.0052	0.1707
15	rs80308224	87842531	1.09	0.453749840114468	1.85	0.0536022520271762	0.137116512525683	0.640840594738232	0.1342	0.0728	0.0047	0.0056	0.0066	0.0056	0.0064	0.0131	0.174	0.0046	0.0045	0.0049	0.0917	0.0087	0.0043	0.0075	0.005	0.1411	0.0814	0.0056	0.007	0.0047	0.0211	0.0054	0.0053	0.1706
15	rs17738836	87842697	1.09	0.453749840114468	1.85	0.0536022520271762	0.137272846004269	0.641131774024528	0.1342	0.0728	0.0047	0.0056	0.0066	0.0056	0.0064	0.0131	0.174	0.0046	0.0045	0.0049	0.0917	0.0087	0.0043	0.0075	0.005	0.1411	0.0814	0.0056	0.007	0.0047	0.0211	0.0054	0.0053	0.1706
15	rs17812133	87856448	1.09	0.453749840114468	1.85	0.0536022520271762	0.0827870443784986	0.516868076764028	0.1341	0.0728	0.0048	0.0055	0.0065	0.0056	0.0063	0.0131	0.1738	0.0046	0.0045	0.005	0.0915	0.0089	0.0044	0.0072	0.0048	0.1416	0.0817	0.0055	0.007	0.0048	0.0211	0.0055	0.0054	0.1706
15	rs2584170	87857917	1.09	0.453749840114468	1.86	0.047416592333268	0.0781638918270453	0.546652044996959	0.1344	0.0729	0.0048	0.0055	0.0064	0.0056	0.0062	0.0131	0.1737	0.0045	0.0045	0.005	0.0912	0.009	0.0044	0.0072	0.0049	0.1418	0.0817	0.0055	0.007	0.0048	0.021	0.0055	0.0054	0.1707
15	rs184084764	87861102	1.1	0.413206464175836	1.86	0.047416592333268	0.0647963169565795	0.524760394299697	0.1344	0.073	0.0048	0.0055	0.0064	0.0055	0.0062	0.0131	0.1738	0.0045	0.0045	0.005	0.0912	0.0089	0.0044	0.0071	0.0049	0.142	0.0818	0.0054	0.007	0.0048	0.0209	0.0055	0.0054	0.1708
15	rs75601584	87863789	1.1	0.413206464175836	1.86	0.047416592333268	0.0509710671128412	0.510658638323259	0.1344	0.073	0.0048	0.0054	0.0063	0.0055	0.0062	0.013	0.174	0.0044	0.0045	0.0049	0.0912	0.0087	0.0045	0.0071	0.0049	0.1423	0.0819	0.0053	0.007	0.0047	0.0208	0.0055	0.0055	0.171
15	rs753474	87877494	1.1	0.413206464175836	1.86	0.047416592333268	0.0313034810950034	0.476514054630334	0.1343	0.0732	0.0049	0.0054	0.0062	0.0053	0.0061	0.013	0.1743	0.0044	0.0045	0.0049	0.0907	0.0083	0.0048	0.0069	0.0049	0.1426	0.0822	0.0051	0.007	0.0046	0.0207	0.0056	0.0057	0.1711
15	rs28635642	87889724	1.1	0.413206464175836	1.86	0.047416592333268	0.0290564732279137	0.455655002605928	0.1342	0.0732	0.0049	0.0054	0.0062	0.0052	0.0059	0.013	0.1742	0.0044	0.0045	0.0049	0.0906	0.0083	0.0049	0.0069	0.0049	0.1429	0.0824	0.005	0.007	0.0047	0.0207	0.0056	0.0058	0.1712
15	rs12593745	87889750	1.1	0.413206464175836	1.86	0.047416592333268	0.0277468561222221	0.429371962541054	0.1342	0.073	0.005	0.0054	0.0063	0.0051	0.0059	0.0131	0.1743	0.0044	0.0045	0.0049	0.0906	0.0082	0.0048	0.0068	0.0049	0.1429	0.0825	0.005	0.007	0.0047	0.0207	0.0056	0.0058	0.1712
15	rs117580303	87894049	1.1	0.413206464175836	1.86	0.047416592333268	0.0147060530328802	0.33496449097656	0.1343	0.0731	0.005	0.0053	0.0063	0.005	0.0058	0.0131	0.1746	0.0044	0.0046	0.0048	0.0901	0.0083	0.0049	0.0065	0.0048	0.1429	0.0826	0.0049	0.007	0.0047	0.0207	0.0056	0.0059	0.1715
15	rs3870431	87895595	1.1	0.413206464175836	1.86	0.047416592333268	0.0155718058622841	0.328227830612835	0.1343	0.0731	0.005	0.0053	0.0064	0.005	0.0058	0.0131	0.1747	0.0044	0.0046	0.0048	0.0899	0.0083	0.0049	0.0065	0.0048	0.1428	0.0826	0.0049	0.007	0.0047	0.0208	0.0056	0.0059	0.1715
15	rs10459690	87898357	1.1	0.413206464175836	1.86	0.047416592333268	0.0141356340955544	0.328349957995155	0.1345	0.0732	0.005	0.0053	0.0064	0.0049	0.0058	0.0131	0.1745	0.0044	0.0047	0.0049	0.0898	0.0083	0.0049	0.0065	0.0048	0.1429	0.0825	0.0049	0.0071	0.0047	0.0207	0.0057	0.006	0.1716
15	rs16940221	87900366	1.11	0.375177619549844	1.86	0.047416592333268	0.0132598874153357	0.299429142349	0.1346	0.0733	0.005	0.0052	0.0065	0.0048	0.0057	0.0132	0.1744	0.0045	0.0047	0.0049	0.0898	0.0083	0.005	0.0064	0.0047	0.1429	0.0825	0.0049	0.0071	0.0047	0.0206	0.0057	0.006	0.1714
15	rs62034292	87900802	1.11	0.375177619549844	1.86	0.047416592333268	0.0119814270853116	0.269252913958168	0.1347	0.0734	0.005	0.0052	0.0065	0.0048	0.0057	0.0132	0.1743	0.0045	0.0047	0.0049	0.0897	0.0083	0.0049	0.0064	0.0047	0.143	0.0825	0.0049	0.0071	0.0047	0.0205	0.0057	0.0061	0.1713
15	rs17655115	87904327	1.1	0.413206464175836	1.86	0.047416592333268	0.00979020020378044	0.231816804768686	0.1349	0.0735	0.0051	0.0051	0.0067	0.0048	0.0056	0.0134	0.174	0.0046	0.0049	0.005	0.0897	0.0084	0.005	0.0063	0.0047	0.1427	0.0821	0.005	0.0071	0.0047	0.0204	0.0058	0.0063	0.1709
15	rs12592791	87906216	1.1	0.413206464175836	1.86	0.047416592333268	0.00655600106294873	0.19272363959309	0.135	0.0734	0.0051	0.0051	0.0068	0.0048	0.0056	0.0134	0.1739	0.0047	0.005	0.0051	0.09	0.0085	0.0051	0.0061	0.0046	0.1424	0.082	0.005	0.0072	0.0046	0.0204	0.0059	0.0064	0.1706
15	rs17706428	87907910	1.1	0.413206464175836	1.87	0.04181310425502	0.0063894088929956	0.157404973625127	0.1351	0.0734	0.0049	0.0053	0.0069	0.0047	0.0055	0.0137	0.1737	0.0045	0.0051	0.0049	0.0905	0.0085	0.0051	0.0057	0.0045	0.1427	0.082	0.005	0.0072	0.0045	0.0204	0.0061	0.0064	0.1704
15	rs1451646	87910115	1.11	0.375177619549844	1.86	0.047416592333268	0.00732104098293154	0.0374887469099659	0.1369	0.0742	0.0045	0.0055	0.0068	0.0039	0.0048	0.0142	0.1734	0.0043	0.0053	0.005	0.0911	0.0083	0.0054	0.0045	0.0042	0.1433	0.0833	0.0047	0.0075	0.0043	0.0202	0.006	0.0062	0.1691
15	rs9284311	87928500	1.11	0.375177619549844	1.8	0.0946327581538143	0.00997955991916344	0.0367416267445653	0.1374	0.0744	0.0045	0.0054	0.0067	0.0037	0.0046	0.0143	0.1735	0.0043	0.0052	0.005	0.0913	0.0082	0.0053	0.0043	0.0042	0.1435	0.0837	0.0046	0.0074	0.0042	0.0201	0.006	0.0061	0.1689
15	rs77431347	87930352	1.11	0.375177619549844	1.8	0.0946327581538143	0.00923842323197401	0.0326548949177395	0.1374	0.0744	0.0044	0.0054	0.0067	0.0037	0.0046	0.0143	0.1735	0.0042	0.0052	0.005	0.0913	0.0082	0.0053	0.0043	0.0042	0.1435	0.0837	0.0046	0.0074	0.0042	0.0201	0.006	0.0061	0.1689
15	rs74507687	87933271	1.11	0.375177619549844	1.8	0.0946327581538143	0.00963365278649546	0.0321034439921945	0.1374	0.0746	0.0043	0.0054	0.0066	0.0037	0.0045	0.0142	0.1736	0.0042	0.0052	0.005	0.0915	0.0082	0.0053	0.0043	0.0042	0.1436	0.0836	0.0046	0.0074	0.0043	0.0201	0.0061	0.006	0.169
15	rs62034298	87935526	1.11	0.375177619549844	1.8	0.0946327581538143	0.00988709604642369	0.0307683230870573	0.1376	0.0746	0.0043	0.0054	0.0066	0.0036	0.0045	0.0142	0.1736	0.0042	0.0052	0.0049	0.0915	0.0082	0.0053	0.0043	0.0042	0.1434	0.0836	0.0045	0.0074	0.0043	0.0201	0.0061	0.006	0.1691
15	rs117982131	87936191	1.11	0.375177619549844	1.8	0.0946327581538143	0.00992811071092503	0.0310135842277934	0.1376	0.0746	0.0043	0.0054	0.0066	0.0036	0.0045	0.0142	0.1736	0.0042	0.0052	0.0049	0.0915	0.0082	0.0053	0.0043	0.0042	0.1434	0.0836	0.0045	0.0074	0.0043	0.0201	0.0061	0.006	0.1691
15	rs61557377	87938143	1.11	0.375177619549844	1.8	0.0946327581538143	0.0100674860939188	0.0325543087444737	0.1376	0.0746	0.0043	0.0054	0.0066	0.0036	0.0045	0.0142	0.1736	0.0042	0.0052	0.0049	0.0915	0.0082	0.0052	0.0043	0.0042	0.1434	0.0835	0.0045	0.0074	0.0043	0.0201	0.0061	0.006	0.1691
15	rs74653999	87941392	1.11	0.375177619549844	1.8	0.0946327581538143	0.0104090844505257	0.038894318141909	0.1378	0.0748	0.0042	0.0054	0.0066	0.0036	0.0045	0.0142	0.1737	0.0042	0.0052	0.0049	0.0916	0.0081	0.0052	0.0043	0.0042	0.1433	0.0835	0.0045	0.0074	0.0044	0.0201	0.0061	0.0059	0.1691
15	rs74026201	87950155	1.12	0.339600448506511	1.79	0.105135818603982	0.0121778328391218	0.0429647877345991	0.138	0.0752	0.004	0.0053	0.0065	0.0036	0.0044	0.0141	0.1738	0.0041	0.0051	0.0049	0.0918	0.0081	0.0051	0.0042	0.0042	0.1433	0.0835	0.0045	0.0073	0.0045	0.0201	0.0062	0.0057	0.1693
15	rs117006309	87952919	1.12	0.339600448506511	1.79	0.105135818603982	0.0123342657780515	0.0414381110616784	0.1381	0.0752	0.004	0.0053	0.0065	0.0036	0.0043	0.0141	0.1738	0.0041	0.0051	0.0049	0.0918	0.0081	0.0051	0.0042	0.0042	0.1433	0.0834	0.0045	0.0073	0.0045	0.0202	0.0062	0.0057	0.1693
15	rs2679090	87954255	1.12	0.339600448506511	1.79	0.105135818603982	0.0126331596006609	0.0445739686724164	0.138	0.0752	0.004	0.0053	0.0065	0.0036	0.0043	0.0141	0.174	0.0041	0.0051	0.0049	0.0918	0.008	0.0051	0.0042	0.0042	0.1433	0.0834	0.0045	0.0073	0.0046	0.0202	0.0062	0.0057	0.1693
15	rs17656065	87959242	1.12	0.339600448506511	1.79	0.105135818603982	0.0133943893406534	0.0519501115884336	0.1381	0.0752	0.0039	0.0053	0.0065	0.0036	0.0043	0.0141	0.1736	0.0041	0.0051	0.0049	0.0919	0.008	0.0051	0.0042	0.0042	0.1433	0.0836	0.0044	0.0073	0.0046	0.0202	0.0062	0.0057	0.1694
15	rs10520614	87960402	1.12	0.339600448506511	1.79	0.105135818603982	0.0138368908717177	0.0491941152509978	0.1381	0.0752	0.0039	0.0053	0.0065	0.0036	0.0043	0.0141	0.1736	0.0041	0.0053	0.0049	0.0919	0.008	0.0051	0.0042	0.0042	0.1432	0.0836	0.0044	0.0073	0.0046	0.0202	0.0062	0.0057	0.1694
15	rs2679086	87962986	1.12	0.339600448506511	1.79	0.105135818603982	0.014548202462686	0.0444002990420635	0.1381	0.0754	0.0039	0.0053	0.0065	0.0036	0.0043	0.014	0.1736	0.0041	0.0052	0.0049	0.092	0.008	0.0051	0.0042	0.0042	0.1431	0.0835	0.0043	0.0072	0.0047	0.0202	0.0063	0.0057	0.1694
15	rs75264248	87969127	1.12	0.339600448506511	1.79	0.105135818603982	0.0140089201318376	0.0440538632783374	0.1381	0.0755	0.0039	0.0053	0.0065	0.0036	0.0043	0.014	0.1736	0.004	0.0052	0.005	0.0919	0.008	0.0051	0.0042	0.0043	0.1431	0.0835	0.0043	0.0072	0.0047	0.0202	0.0063	0.0057	0.1694
15	rs16940341	87971022	1.12	0.339600448506511	1.8	0.0946327581538143	0.0140421838471882	0.0456808493126426	0.138	0.0757	0.0039	0.0053	0.0065	0.0036	0.0043	0.014	0.1736	0.004	0.0052	0.005	0.0919	0.008	0.0051	0.0042	0.0043	0.143	0.0835	0.0044	0.0072	0.0047	0.0201	0.0063	0.0057	0.1694
15	rs2606169	87996087	1.12	0.339600448506511	1.8	0.0946327581538143	0.0100882594578877	0.0400466215622412	0.1375	0.0759	0.004	0.0051	0.0064	0.0036	0.0043	0.0141	0.1742	0.0039	0.0052	0.0051	0.0925	0.0079	0.0051	0.0041	0.0043	0.1424	0.0831	0.0043	0.0071	0.0048	0.0206	0.0064	0.0057	0.1689
15	rs150308057	87999294	1.12	0.339600448506511	1.8	0.0946327581538143	0.0103294887849899	0.0399914064391814	0.1378	0.0759	0.004	0.0051	0.0064	0.0036	0.0043	0.014	0.1743	0.0038	0.0052	0.0051	0.0925	0.0079	0.0051	0.0041	0.0042	0.1425	0.0832	0.0043	0.0071	0.0047	0.0206	0.0063	0.0057	0.1689
15	rs17657561	88003592	1.12	0.339600448506511	1.8	0.0946327581538143	0.00970916285784157	0.038894318141909	0.1377	0.0759	0.004	0.0051	0.0064	0.0036	0.0042	0.0141	0.1743	0.0038	0.0052	0.0051	0.0928	0.0079	0.0051	0.0041	0.0042	0.1423	0.0831	0.0043	0.0071	0.0047	0.0207	0.0063	0.0057	0.1688
15	rs977133	88006134	1.12	0.339600448506511	1.8	0.0946327581538143	0.00950879269254351	0.0393315022812754	0.1377	0.076	0.004	0.005	0.0064	0.0036	0.0042	0.0141	0.1743	0.0038	0.0052	0.0051	0.0929	0.0079	0.0051	0.0041	0.0043	0.1422	0.0831	0.0043	0.0071	0.0047	0.0207	0.0064	0.0057	0.1687
15	rs2584157	88019967	1.13	0.306408690300974	1.8	0.0946327581538143	0.0130001905117217	0.0575914987783686	0.1378	0.0759	0.004	0.005	0.0062	0.0036	0.0041	0.0141	0.1747	0.0038	0.0051	0.0049	0.0935	0.0077	0.0052	0.0041	0.0041	0.1418	0.083	0.0044	0.0071	0.0047	0.0207	0.0064	0.0056	0.1688
15	rs41419445	88020975	1.13	0.306408690300974	1.79	0.105135818603982	0.0131074053718245	0.0606708402544973	0.1378	0.0759	0.004	0.005	0.0062	0.0036	0.0041	0.0141	0.1747	0.0038	0.0051	0.0049	0.0935	0.0077	0.0052	0.0041	0.0041	0.1418	0.083	0.0044	0.0071	0.0047	0.0207	0.0064	0.0056	0.1688
15	rs118108744	88033667	1.16	0.220431575918666	1.79	0.105135818603982	0.00696558600650914	0.109104213789903	0.1364	0.0766	0.0045	0.0036	0.006	0.0034	0.0032	0.015	0.1768	0.0033	0.005	0.005	0.0915	0.0077	0.0061	0.0037	0.0037	0.1458	0.0807	0.0042	0.0065	0.0054	0.0214	0.0069	0.0061	0.1681
15	rs2679102	88035812	1.15	0.246899131395369	1.78	0.116496372702931	0.0364614239783621	0.245548891923571	0.1357	0.0771	0.0047	0.0028	0.006	0.0034	0.0027	0.0155	0.178	0.0031	0.0048	0.005	0.0903	0.0077	0.0066	0.0034	0.0036	0.1481	0.0794	0.004	0.0062	0.0058	0.0218	0.0072	0.0063	0.1676
15	rs74028746	88035882	1.15	0.246899131395369	1.78	0.116496372702931	0.0361976366341846	0.243428411070079	0.1357	0.0771	0.0047	0.0028	0.006	0.0034	0.0027	0.0155	0.178	0.0031	0.0048	0.005	0.0903	0.0077	0.0066	0.0034	0.0036	0.1481	0.0794	0.004	0.0062	0.0058	0.0218	0.0072	0.0063	0.1676
15	rs2348383	88037470	1.15	0.246899131395369	1.78	0.116496372702931	0.044746995258853	0.281065738439562	0.1358	0.0772	0.0047	0.0028	0.0059	0.0033	0.0027	0.0154	0.178	0.0031	0.0048	0.005	0.091	0.0076	0.0067	0.0034	0.0035	0.1484	0.0793	0.004	0.0062	0.0058	0.0218	0.0072	0.0062	0.1669
15	rs34297582	88044080	1.15	0.246899131395369	1.78	0.116496372702931	0.0602639558792972	0.303358468565184	0.1358	0.0772	0.0048	0.0027	0.006	0.0033	0.0027	0.0154	0.1778	0.0031	0.0048	0.005	0.091	0.0077	0.0069	0.0034	0.0035	0.1484	0.0792	0.004	0.0061	0.0058	0.0218	0.0073	0.0062	0.1668
15	rs77828166	88045276	1.15	0.246899131395369	1.78	0.116496372702931	0.0689766629451975	0.319227557082015	0.1358	0.0772	0.0048	0.0027	0.006	0.0033	0.0027	0.0154	0.1777	0.003	0.0048	0.0049	0.091	0.0077	0.0069	0.0034	0.0035	0.1485	0.0791	0.004	0.0061	0.006	0.0218	0.0074	0.0062	0.1669
15	rs1442311	88045953	1.15	0.246899131395369	1.78	0.116496372702931	0.0707794931867004	0.322867444700443	0.1358	0.0772	0.0049	0.0027	0.006	0.0033	0.0027	0.0154	0.1777	0.003	0.0048	0.0049	0.0911	0.0077	0.0069	0.0034	0.0035	0.1485	0.079	0.004	0.0061	0.006	0.0218	0.0074	0.0062	0.1669
15	rs76807094	88046675	1.15	0.246899131395369	1.78	0.116496372702931	0.0716506376153801	0.323353680398268	0.1358	0.0772	0.0048	0.0027	0.006	0.0033	0.0027	0.0154	0.1777	0.003	0.0048	0.0049	0.0911	0.0077	0.0069	0.0034	0.0035	0.1485	0.079	0.004	0.0061	0.006	0.0218	0.0074	0.0062	0.1669
15	rs984678	88049010	1.15	0.246899131395369	1.78	0.116496372702931	0.0752477381815949	0.332142484935134	0.1359	0.0772	0.0048	0.0028	0.006	0.0033	0.0027	0.0154	0.1776	0.0031	0.0047	0.005	0.091	0.0077	0.0069	0.0033	0.0034	0.1487	0.079	0.004	0.006	0.006	0.0218	0.0074	0.0062	0.1669
15	rs76326601	88051217	1.15	0.246899131395369	1.78	0.116496372702931	0.0789152058490533	0.339272138323189	0.136	0.0772	0.0048	0.0028	0.006	0.0032	0.0027	0.0154	0.1775	0.0031	0.0047	0.005	0.0909	0.0077	0.0069	0.0033	0.0034	0.1487	0.079	0.004	0.006	0.006	0.0218	0.0074	0.0063	0.1669
15	rs73453540	88051664	1.15	0.246899131395369	1.78	0.116496372702931	0.0799390564457819	0.340505823175007	0.136	0.0772	0.0048	0.0028	0.006	0.0032	0.0027	0.0154	0.1775	0.0031	0.0047	0.005	0.0909	0.0077	0.0069	0.0033	0.0034	0.1487	0.079	0.004	0.006	0.006	0.0218	0.0074	0.0063	0.1669
15	rs28579979	88065321	1.15	0.246899131395369	1.78	0.116496372702931	0.0809713961838994	0.343224484273364	0.1358	0.0772	0.0048	0.0027	0.0061	0.0031	0.0026	0.0154	0.1772	0.0031	0.0047	0.005	0.091	0.0078	0.0069	0.0032	0.0034	0.1488	0.0796	0.0039	0.006	0.006	0.022	0.0075	0.0063	0.1669
15	rs117658594	88069765	1.15	0.246899131395369	1.78	0.116496372702931	0.077570551444659	0.341370173441047	0.1357	0.0772	0.0048	0.0027	0.0061	0.0031	0.0025	0.0154	0.177	0.0031	0.0047	0.0051	0.0909	0.0078	0.0069	0.0032	0.0034	0.1488	0.0797	0.0039	0.006	0.006	0.0221	0.0075	0.0063	0.1669
15	rs6496424	88073561	1.15	0.246899131395369	1.77	0.128753168183355	0.0767404077191209	0.345453480844414	0.1357	0.0771	0.0049	0.0027	0.0062	0.0031	0.0025	0.0154	0.1769	0.0031	0.0048	0.0051	0.0909	0.0079	0.0068	0.0032	0.0033	0.1488	0.0798	0.0039	0.006	0.006	0.0222	0.0075	0.0063	0.1669
15	rs35469821	88077533	1.15	0.246899131395369	1.77	0.128753168183355	0.0746474112401319	0.344338462261665	0.1357	0.0772	0.0048	0.0027	0.0062	0.003	0.0025	0.0154	0.1769	0.0031	0.0048	0.0051	0.0909	0.0079	0.0068	0.0032	0.0033	0.1488	0.0799	0.0038	0.006	0.006	0.0222	0.0074	0.0064	0.1669
15	rs17740510	88080682	1.15	0.246899131395369	1.78	0.116496372702931	0.0746687979547041	0.344586154327876	0.1356	0.0772	0.0048	0.0027	0.0062	0.003	0.0025	0.0155	0.1769	0.0031	0.0048	0.0051	0.0909	0.0079	0.0068	0.0032	0.0033	0.1488	0.0799	0.0038	0.006	0.006	0.0222	0.0074	0.0064	0.167
15	rs12443177	88081138	1.15	0.246899131395369	1.77	0.128753168183355	0.0751188348796026	0.345701403819056	0.1356	0.0772	0.0048	0.0027	0.0062	0.003	0.0025	0.0153	0.177	0.0031	0.0048	0.0051	0.0909	0.0079	0.0068	0.0032	0.0033	0.1488	0.0799	0.0038	0.006	0.006	0.0222	0.0074	0.0064	0.167
15	rs4887297	88086351	1.15	0.246899131395369	1.75	0.156107803097264	0.0805664249714003	0.355035268164582	0.1357	0.0771	0.0048	0.0027	0.0061	0.003	0.0025	0.0154	0.1771	0.003	0.0047	0.0051	0.0911	0.0079	0.0068	0.0032	0.0033	0.1488	0.08	0.0038	0.006	0.006	0.0222	0.0074	0.0064	0.1669
15	rs4887298	88088447	1.15	0.246899131395369	1.75	0.156107803097264	0.0792703661145363	0.353537065851035	0.1357	0.077	0.0048	0.0027	0.0061	0.003	0.0025	0.0154	0.1772	0.003	0.0047	0.0051	0.0911	0.0079	0.0068	0.0032	0.0033	0.1488	0.08	0.0038	0.006	0.006	0.0222	0.0074	0.0064	0.1669
15	rs76271991	88094072	1.15	0.246899131395369	1.75	0.156107803097264	0.0742418164747794	0.349675121601528	0.1357	0.077	0.0048	0.0027	0.0061	0.003	0.0025	0.0154	0.1772	0.003	0.0047	0.005	0.0911	0.0079	0.0067	0.0032	0.0033	0.1487	0.0799	0.0038	0.0062	0.006	0.0222	0.0074	0.0063	0.1669
15	rs17813812	88100950	1.15	0.246899131395369	1.75	0.156107803097264	0.0730546886323796	0.344710019622778	0.1359	0.077	0.0049	0.0027	0.0061	0.003	0.0025	0.0153	0.1772	0.003	0.0047	0.005	0.0911	0.0079	0.0067	0.0032	0.0033	0.1486	0.0798	0.0039	0.0062	0.006	0.0223	0.0074	0.0063	0.1669
15	rs75646044	88110138	1.15	0.246899131395369	1.76	0.141944438278083	0.070696888301417	0.330305802187718	0.1362	0.077	0.0049	0.0027	0.0062	0.003	0.0025	0.0153	0.1773	0.003	0.0047	0.005	0.0911	0.0079	0.0066	0.0032	0.0033	0.1484	0.0797	0.0039	0.0062	0.0061	0.0223	0.0074	0.0064	0.1668
15	rs74805272	88110408	1.15	0.246899131395369	1.76	0.141944438278083	0.067104254206207	0.317895986017691	0.1362	0.077	0.0048	0.0027	0.0062	0.003	0.0025	0.0153	0.1772	0.003	0.0047	0.005	0.0911	0.0079	0.0066	0.0033	0.0033	0.1483	0.0797	0.0039	0.0062	0.0061	0.0223	0.0074	0.0064	0.167
15	rs16940613	88113471	1.16	0.220431575918666	1.76	0.141944438278083	0.0428866134338849	0.278039810743742	0.1372	0.077	0.0048	0.0025	0.0062	0.0029	0.0026	0.0151	0.1791	0.0033	0.0046	0.005	0.0907	0.0078	0.0064	0.0034	0.0033	0.1469	0.0795	0.0043	0.0063	0.0062	0.0224	0.0071	0.0063	0.1662
15	rs62021287	88113619	1.16	0.220431575918666	1.76	0.141944438278083	0.0335448464613598	0.25059433311893	0.1374	0.0772	0.0047	0.0025	0.0062	0.003	0.0026	0.0149	0.1797	0.0034	0.0046	0.005	0.0905	0.0078	0.0064	0.0035	0.0033	0.1467	0.0794	0.0044	0.0063	0.0062	0.0224	0.007	0.0063	0.1659
15	rs78029429	88113669	1.16	0.220431575918666	1.76	0.141944438278083	0.0311966217416645	0.241758495810501	0.1374	0.0772	0.0047	0.0025	0.0061	0.003	0.0027	0.0149	0.1799	0.0034	0.0046	0.005	0.0904	0.0078	0.0063	0.0035	0.0033	0.1466	0.0793	0.0044	0.0062	0.0062	0.0224	0.0069	0.0063	0.1658
15	rs17741551	88115968	1.15	0.246899131395369	1.76	0.141944438278083	0.0168675856667025	0.154050674514486	0.1383	0.0779	0.0044	0.0024	0.0059	0.0031	0.0028	0.0145	0.1824	0.0037	0.0047	0.0051	0.0895	0.0077	0.006	0.0037	0.0033	0.1458	0.0789	0.0048	0.0062	0.0062	0.0224	0.0065	0.0062	0.1646
15	rs6496426	88120131	1.15	0.246899131395369	1.76	0.141944438278083	0.0181682449410882	0.152240590799791	0.1383	0.0779	0.0043	0.0024	0.0059	0.0031	0.0028	0.0144	0.1826	0.0037	0.0047	0.0052	0.0895	0.0077	0.0059	0.0038	0.0033	0.1458	0.0789	0.0049	0.0062	0.0062	0.0224	0.0064	0.0062	0.1645
15	rs112155051	88120312	1.15	0.246899131395369	1.76	0.141944438278083	0.0175875507672033	0.149303791932718	0.1383	0.0779	0.0043	0.0024	0.0059	0.0031	0.0028	0.0144	0.1826	0.0037	0.0047	0.0052	0.0895	0.0077	0.0059	0.0038	0.0033	0.1458	0.0789	0.0049	0.0062	0.0062	0.0224	0.0064	0.0062	0.1645
15	rs72751721	88125623	1.15	0.246899131395369	1.76	0.141944438278083	0.0176190131765303	0.143492290886994	0.1385	0.0783	0.0042	0.0024	0.0059	0.003	0.0028	0.0143	0.1832	0.0038	0.0048	0.0053	0.0894	0.0075	0.0058	0.0037	0.0032	0.1455	0.0787	0.005	0.0061	0.0061	0.0224	0.0062	0.0062	0.1648
15	rs72751725	88128525	1.15	0.246899131395369	1.76	0.141944438278083	0.0182569457701975	0.149398206452259	0.1385	0.0783	0.0042	0.0024	0.0059	0.003	0.0028	0.0143	0.1832	0.0038	0.0048	0.0053	0.0894	0.0075	0.0058	0.0037	0.0032	0.1455	0.0787	0.005	0.0061	0.0061	0.0224	0.0062	0.0062	0.1648
15	rs11639172	88129327	1.15	0.246899131395369	1.76	0.141944438278083	0.0164970689846626	0.143399242274283	0.1385	0.0783	0.0042	0.0024	0.0059	0.003	0.0028	0.0143	0.1832	0.0038	0.0048	0.0053	0.0894	0.0075	0.0058	0.0037	0.0032	0.1455	0.0787	0.005	0.0061	0.0061	0.0224	0.006	0.0062	0.1648
15	rs74889138	88132060	1.15	0.246899131395369	1.76	0.141944438278083	0.0165947807520299	0.140895232117075	0.1385	0.0784	0.0041	0.0024	0.0059	0.003	0.0028	0.0143	0.1834	0.0038	0.0048	0.0053	0.0894	0.0075	0.0058	0.0037	0.0031	0.1455	0.0786	0.005	0.0061	0.0061	0.0224	0.006	0.0062	0.1649
15	rs7171014	88134371	1.15	0.246899131395369	1.76	0.141944438278083	0.0166400215983006	0.144237467462872	0.1384	0.0784	0.0041	0.0024	0.0058	0.003	0.0028	0.0143	0.1835	0.0038	0.0047	0.0053	0.0894	0.0075	0.0058	0.0037	0.0031	0.1455	0.0786	0.005	0.0061	0.0061	0.0224	0.006	0.0062	0.165
15	rs28622307	88138606	1.15	0.246899131395369	1.77	0.128753168183355	0.0197109712657793	0.153097045109159	0.1387	0.0787	0.0041	0.0023	0.0059	0.003	0.0028	0.0142	0.1836	0.0038	0.0048	0.0054	0.0891	0.0075	0.0057	0.0037	0.0031	0.1456	0.0785	0.005	0.0061	0.0061	0.0223	0.0059	0.0062	0.1652
15	rs28656232	88150463	1.15	0.246899131395369	1.78	0.116496372702931	0.0197366084356758	0.117973900030531	0.1391	0.0791	0.0039	0.0022	0.0059	0.0029	0.0028	0.0141	0.1838	0.0038	0.0048	0.0054	0.0885	0.0076	0.0055	0.0036	0.003	0.1454	0.0788	0.0051	0.0061	0.0061	0.0223	0.0059	0.0063	0.1654
15	rs79291113	88150754	1.15	0.246899131395369	1.78	0.116496372702931	0.0192704282018412	0.115474138660611	0.1391	0.0791	0.0039	0.0022	0.0059	0.0029	0.0028	0.0141	0.1838	0.0038	0.0048	0.0054	0.0885	0.0076	0.0055	0.0036	0.003	0.1454	0.0788	0.0052	0.0061	0.0061	0.0223	0.0059	0.0063	0.1653
15	rs6496427	88153004	1.15	0.246899131395369	1.78	0.116496372702931	0.0364217711583869	0.115645883994281	0.1391	0.0789	0.0039	0.0023	0.006	0.003	0.0029	0.0141	0.1839	0.0037	0.0048	0.0054	0.0883	0.0077	0.0056	0.0037	0.0034	0.1453	0.0788	0.0054	0.0062	0.0063	0.0223	0.006	0.0063	0.164
15	rs9635400	88168629	1.15	0.246899131395369	1.78	0.116496372702931	0.0565146504056511	0.0883577645998958	0.1397	0.0788	0.0037	0.0022	0.0062	0.0028	0.0027	0.0138	0.1853	0.0038	0.0048	0.0054	0.0885	0.0075	0.0054	0.0036	0.0033	0.1443	0.0787	0.0054	0.0067	0.0065	0.0219	0.0058	0.0065	0.1644
15	rs11852442	88175304	1.15	0.246899131395369	1.78	0.116496372702931	0.053128893581564	0.0766262266642241	0.1396	0.0788	0.0036	0.0022	0.0062	0.0027	0.0027	0.0137	0.1852	0.0038	0.0048	0.0054	0.0889	0.0075	0.0053	0.0036	0.0032	0.1439	0.0789	0.0054	0.0067	0.0065	0.0219	0.0058	0.0065	0.1644
15	rs12913842	88181078	1.15	0.246899131395369	1.78	0.116496372702931	0.0564078374038403	0.0739440968086657	0.1396	0.0789	0.0036	0.0022	0.0062	0.0027	0.0027	0.0137	0.1852	0.0038	0.0048	0.0054	0.0889	0.0075	0.0054	0.0036	0.0033	0.1439	0.0789	0.0054	0.0067	0.0065	0.0217	0.0057	0.0065	0.1643
15	rs118172169	88195828	1.16	0.220431575918666	1.78	0.116496372702931	0.0565859338684254	0.06093606042113	0.1397	0.0789	0.0035	0.0022	0.0062	0.0027	0.0027	0.0136	0.1853	0.0039	0.0048	0.0053	0.0889	0.0076	0.0053	0.0036	0.0033	0.1439	0.079	0.0054	0.0067	0.0065	0.0216	0.0057	0.0065	0.1642
15	rs60479261	88204937	1.16	0.220431575918666	1.78	0.116496372702931	0.0570148922423566	0.0440538632783374	0.1398	0.0791	0.0034	0.0023	0.0062	0.0026	0.0027	0.0134	0.1854	0.004	0.0049	0.0053	0.0888	0.0077	0.0052	0.0036	0.0032	0.1438	0.0792	0.0054	0.0067	0.0065	0.0215	0.0057	0.0066	0.1641
15	rs113524167	88215731	1.16	0.220431575918666	1.78	0.116496372702931	0.054751965512248	0.0240981167671086	0.1399	0.0792	0.0034	0.0024	0.0063	0.0026	0.0028	0.0133	0.1854	0.0041	0.0049	0.0052	0.0887	0.0078	0.0051	0.0037	0.0033	0.1436	0.0793	0.0055	0.0069	0.0065	0.0213	0.0056	0.0067	0.1639
15	rs12101768	88216610	1.16	0.220431575918666	1.78	0.116496372702931	0.0590269621970891	0.022636058365174	0.1399	0.0793	0.0033	0.0024	0.0063	0.0026	0.0028	0.0132	0.1854	0.0041	0.0049	0.0052	0.0888	0.0078	0.0049	0.0037	0.0032	0.1436	0.0794	0.0055	0.0069	0.0064	0.0213	0.0056	0.0067	0.1639
15	rs4887196	88225797	1.16	0.220431575918666	1.78	0.116496372702931	0.0722980745391873	0.0128390143694746	0.14	0.0793	0.0033	0.0025	0.0065	0.0026	0.0028	0.0131	0.1854	0.0042	0.0049	0.0052	0.0885	0.0078	0.0048	0.0037	0.0033	0.1438	0.0793	0.0056	0.007	0.0064	0.0212	0.0055	0.0068	0.1637
15	rs62019040	88228772	1.16	0.220431575918666	1.78	0.116496372702931	0.0682680402954358	0.00859315483207594	0.14	0.0793	0.0033	0.0025	0.0065	0.0026	0.0028	0.0131	0.1854	0.0042	0.0049	0.0052	0.0885	0.0078	0.0048	0.0037	0.0033	0.1438	0.0792	0.0056	0.007	0.0064	0.0212	0.0055	0.0069	0.1637
15	rs78291802	88236333	1.16	0.220431575918666	1.78	0.116496372702931	0.0646988655784852	0.0059497243751927	0.1401	0.0792	0.0033	0.0025	0.0065	0.0026	0.0028	0.013	0.1855	0.0042	0.005	0.0052	0.0884	0.0078	0.0048	0.0037	0.0033	0.1438	0.0792	0.0056	0.0071	0.0064	0.0211	0.0055	0.0069	0.1636
15	rs35558252	88239362	1.16	0.220431575918666	1.78	0.116496372702931	0.0667258562662527	0.00536312621623397	0.1401	0.0792	0.0033	0.0025	0.0065	0.0026	0.0028	0.013	0.1855	0.0042	0.005	0.0053	0.0883	0.0079	0.0048	0.0037	0.0033	0.1437	0.0791	0.0056	0.0071	0.0064	0.0211	0.0054	0.0069	0.1636
15	rs72753727	88247444	1.16	0.220431575918666	1.78	0.116496372702931	0.0646209738400045	0.00381377747685128	0.1402	0.0792	0.0033	0.0026	0.0066	0.0026	0.0028	0.0129	0.1856	0.0042	0.0051	0.0053	0.0882	0.0079	0.0048	0.0037	0.0033	0.1438	0.0791	0.0056	0.0071	0.0064	0.021	0.0054	0.007	0.1635
15	rs79732154	88248730	1.16	0.220431575918666	1.78	0.116496372702931	0.0720679058097076	0.00432298097597732	0.1402	0.0792	0.0033	0.0026	0.0066	0.0026	0.0028	0.0129	0.1856	0.0041	0.0051	0.0053	0.0882	0.0079	0.0048	0.0037	0.0033	0.1438	0.079	0.0057	0.0071	0.0065	0.021	0.0054	0.007	0.1634
15	rs4887320	88257236	1.16	0.220431575918666	1.78	0.116496372702931	0.0815360175372973	0.00353125614551042	0.1406	0.0792	0.0033	0.0026	0.0067	0.0027	0.0029	0.0128	0.1853	0.0041	0.0051	0.0053	0.0882	0.008	0.0047	0.0037	0.0034	0.144	0.0791	0.0057	0.0071	0.0065	0.0207	0.0055	0.0071	0.1631
15	rs4243095	88258582	1.16	0.220431575918666	1.78	0.116496372702931	0.0792481385604263	0.00285455049862402	0.1407	0.0792	0.0033	0.0026	0.0067	0.0027	0.0029	0.0128	0.1852	0.0041	0.0051	0.0053	0.0881	0.008	0.0047	0.0037	0.0034	0.1439	0.0791	0.0057	0.0071	0.0065	0.0207	0.0055	0.0071	0.163
15	rs116850972	88266975	1.16	0.220431575918666	1.78	0.116496372702931	0.0818079292345131	0.00206931501657165	0.1409	0.0794	0.0033	0.0027	0.0067	0.0027	0.0029	0.0127	0.1847	0.0042	0.0051	0.0053	0.0879	0.0081	0.0047	0.0036	0.0034	0.1439	0.0792	0.0057	0.0072	0.0066	0.0208	0.0056	0.007	0.1626
15	rs60820977	88270510	1.16	0.220431575918666	1.78	0.116496372702931	0.0863080065205623	0.00220520544184607	0.141	0.0795	0.0033	0.0027	0.0067	0.0027	0.0029	0.0127	0.1845	0.0042	0.0051	0.0053	0.0878	0.0082	0.0047	0.0036	0.0034	0.144	0.0792	0.0057	0.0072	0.0066	0.0208	0.0056	0.007	0.1625
15	rs78790687	88287973	1.17	0.196050020118376	1.78	0.116496372702931	0.0836125066048317	0.00228134703520558	0.1411	0.0804	0.0035	0.0028	0.0066	0.0028	0.003	0.0127	0.1835	0.0043	0.0052	0.0055	0.0874	0.0083	0.0047	0.0036	0.0036	0.1441	0.0791	0.0058	0.0073	0.0066	0.021	0.0056	0.0071	0.1616
15	rs75766711	88292024	1.18	0.173671271070618	1.78	0.116496372702931	0.0860500568761432	0.00198532563296954	0.1411	0.0811	0.0035	0.0029	0.0065	0.0028	0.0031	0.0128	0.1826	0.0044	0.0054	0.0056	0.0869	0.0084	0.0047	0.0036	0.0037	0.1443	0.079	0.0059	0.0073	0.0066	0.0211	0.0057	0.0071	0.1609
15	rs12592965	88292563	1.18	0.173671271070618	1.78	0.116496372702931	0.0892258854225611	0.00264172567169616	0.1411	0.0812	0.0036	0.0029	0.0065	0.0029	0.0031	0.0128	0.1824	0.0044	0.0054	0.0056	0.0867	0.0084	0.0047	0.0036	0.0037	0.1443	0.079	0.0059	0.0073	0.0067	0.0212	0.0057	0.0071	0.1609
15	rs73446713	88295505	1.18	0.173671271070618	1.79	0.105135818603982	0.0883654912940199	0.00167935710784455	0.1413	0.0815	0.0036	0.0029	0.0066	0.0029	0.0031	0.0128	0.1818	0.0045	0.0054	0.0056	0.0865	0.0084	0.0047	0.0035	0.0038	0.1443	0.0791	0.0059	0.0073	0.0067	0.0211	0.0057	0.007	0.1608
15	rs55997425	88302046	1.18	0.173671271070618	1.79	0.105135818603982	0.0963001833203858	0.00191486845099023	0.1424	0.0816	0.0037	0.0029	0.0066	0.0028	0.0033	0.0129	0.1803	0.0047	0.0055	0.0058	0.085	0.0089	0.0052	0.0037	0.0041	0.1434	0.0795	0.006	0.0075	0.0066	0.0205	0.006	0.0067	0.1612
15	rs4435232	88304832	1.18	0.173671271070618	1.79	0.105135818603982	0.101934642129695	0.00237198640615431	0.1426	0.0818	0.0037	0.0029	0.0066	0.0028	0.0033	0.013	0.1801	0.0047	0.0055	0.0058	0.0851	0.0089	0.0052	0.0037	0.0041	0.1434	0.0795	0.006	0.0075	0.0067	0.0205	0.006	0.0067	0.161
15	rs8042188	88310967	1.18	0.173671271070618	1.79	0.105135818603982	0.102195525695084	0.00550674632388505	0.1431	0.082	0.0039	0.0025	0.0066	0.0028	0.0034	0.013	0.1798	0.0047	0.0056	0.0058	0.0853	0.0089	0.0052	0.0037	0.0039	0.1433	0.0796	0.0059	0.0075	0.0068	0.0204	0.0059	0.0067	0.1608
15	rs4887200	88311039	1.18	0.173671271070618	1.79	0.105135818603982	0.106265746284155	0.00599286103190546	0.1431	0.082	0.0039	0.0025	0.0066	0.0028	0.0034	0.0131	0.1798	0.0047	0.0056	0.0058	0.0853	0.0089	0.0052	0.0037	0.0039	0.1433	0.0796	0.0059	0.0075	0.0068	0.0204	0.0059	0.0065	0.1608
15	rs34397702	88318163	1.18	0.173671271070618	1.79	0.105135818603982	0.108419240227292	0.00590675265888128	0.1432	0.082	0.0039	0.0025	0.0066	0.0028	0.0034	0.0132	0.1796	0.0047	0.0056	0.0058	0.0853	0.0089	0.0053	0.0037	0.0039	0.1432	0.0795	0.0059	0.0075	0.0068	0.0204	0.0059	0.0065	0.1607
15	rs72753746	88329896	1.19	0.153209069243504	1.79	0.105135818603982	0.0842350406148106	0.0164968815994975	0.144	0.0826	0.0043	0.0025	0.0062	0.0029	0.0035	0.0131	0.1779	0.0047	0.0057	0.0057	0.0851	0.0089	0.0059	0.0037	0.004	0.1432	0.079	0.006	0.0075	0.0069	0.0203	0.006	0.0067	0.1604
15	rs62020531	88335341	1.18	0.173671271070618	1.79	0.105135818603982	0.0836125066048317	0.0180946713218615	0.1441	0.0827	0.0043	0.0026	0.0061	0.0029	0.0035	0.0131	0.1777	0.0048	0.0057	0.0057	0.0851	0.0089	0.006	0.0037	0.004	0.1432	0.0789	0.006	0.0076	0.0069	0.0203	0.0061	0.0067	0.1603
15	rs56201313	88335830	1.18	0.173671271070618	1.79	0.105135818603982	0.0833367708853058	0.0183999281530763	0.1441	0.0827	0.0043	0.0026	0.0061	0.0029	0.0035	0.0131	0.1777	0.0048	0.0057	0.0057	0.0851	0.0089	0.006	0.0037	0.004	0.1432	0.0789	0.006	0.0076	0.0069	0.0203	0.0061	0.0067	0.1603
15	rs11854113	88341913	1.18	0.173671271070618	1.79	0.105135818603982	0.0883178466354102	0.0221305083167175	0.1442	0.0828	0.0044	0.0026	0.006	0.0029	0.0035	0.013	0.1775	0.0048	0.0058	0.0057	0.0851	0.0089	0.0061	0.0037	0.004	0.1432	0.0788	0.006	0.0076	0.0069	0.0203	0.0061	0.0067	0.1603
15	rs12908985	88356270	1.18	0.173671271070618	1.79	0.105135818603982	0.0850696758201637	0.0179429805605506	0.1441	0.0829	0.0044	0.0027	0.0062	0.0029	0.0036	0.0132	0.1774	0.0047	0.0058	0.0057	0.0848	0.0089	0.0061	0.0037	0.0041	0.1431	0.0785	0.006	0.0076	0.0069	0.0203	0.0061	0.0068	0.1602
15	rs10520669	88359182	1.18	0.173671271070618	1.78	0.116496372702931	0.0897302254395749	0.0166789357694632	0.1441	0.083	0.0043	0.0027	0.0062	0.003	0.0036	0.0132	0.1772	0.0048	0.0058	0.0058	0.0847	0.0089	0.0062	0.0037	0.0042	0.1432	0.0785	0.006	0.0075	0.0069	0.0203	0.0061	0.0068	0.1603
15	Affx-12134476	88359336	1.18	0.173671271070618	1.77	0.128753168183355	0.0932125405620923	0.015320113143656	0.1442	0.083	0.0043	0.0027	0.0062	0.003	0.0036	0.0131	0.1772	0.0048	0.0058	0.0058	0.0846	0.0089	0.0062	0.0037	0.0042	0.1433	0.0784	0.006	0.0075	0.0069	0.0203	0.006	0.0068	0.1603
15	rs11632716	88360283	1.18	0.173671271070618	1.77	0.128753168183355	0.0935332749370343	0.0139183705268933	0.1442	0.083	0.0042	0.0027	0.0062	0.003	0.0036	0.0131	0.1772	0.0048	0.0058	0.0058	0.0846	0.0089	0.0062	0.0037	0.0042	0.1433	0.0785	0.006	0.0075	0.0069	0.0203	0.006	0.0068	0.1603
15	rs80158872	88360757	1.18	0.173671271070618	1.77	0.128753168183355	0.0887233462016951	0.0132264445026222	0.1441	0.0829	0.0042	0.0027	0.0062	0.003	0.0036	0.0131	0.1773	0.0048	0.0058	0.0058	0.0845	0.0089	0.0062	0.0037	0.0042	0.1433	0.0785	0.006	0.0075	0.0069	0.0203	0.006	0.0068	0.1603
15	rs11073745	88361399	1.18	0.173671271070618	1.77	0.128753168183355	0.0870612014147065	0.0131290437305973	0.1439	0.0829	0.0042	0.0027	0.0062	0.0029	0.0036	0.0131	0.1774	0.0048	0.0058	0.0059	0.0845	0.0088	0.0062	0.0037	0.0041	0.1433	0.0785	0.006	0.0075	0.0069	0.0204	0.006	0.007	0.1602
15	rs12907837	88368416	1.19	0.153209069243504	1.77	0.128753168183355	0.100481376035492	0.022466932682521	0.1442	0.0827	0.0043	0.0027	0.0064	0.0029	0.0036	0.0131	0.1769	0.0049	0.0059	0.0063	0.0844	0.0084	0.0061	0.0036	0.0041	0.1434	0.0786	0.006	0.0074	0.007	0.0202	0.0061	0.0071	0.1604
15	rs1435394	88369239	1.19	0.153209069243504	1.76	0.141944438278083	0.103295781158027	0.0212590172651555	0.1442	0.0827	0.0043	0.0027	0.0065	0.003	0.0036	0.0131	0.1768	0.0049	0.0059	0.0063	0.0844	0.0084	0.0061	0.0036	0.0041	0.1435	0.0786	0.006	0.0074	0.007	0.0202	0.0061	0.0071	0.1603
15	rs4508397	88369392	1.19	0.153209069243504	1.76	0.141944438278083	0.0961744553373844	0.0127111596387082	0.1439	0.0826	0.0044	0.0027	0.0065	0.003	0.0038	0.0132	0.1763	0.0052	0.006	0.0064	0.0841	0.0089	0.0057	0.0035	0.0041	0.1436	0.0782	0.0059	0.0074	0.0069	0.0201	0.0061	0.0071	0.1609
15	rs13313527	88370262	1.2	0.134574322401564	1.76	0.141944438278083	0.159430572357541	0.0281774060916844	0.1413	0.0852	0.0045	0.0033	0.0062	0.0035	0.004	0.0128	0.1776	0.0058	0.0059	0.0064	0.0834	0.0082	0.0057	0.0036	0.0043	0.1444	0.0762	0.0041	0.007	0.0071	0.0196	0.0065	0.0084	0.1617
15	rs72753771	88374123	1.21	0.117675403133419	1.75	0.156107803097264	0.164154298143193	0.0153551385752214	0.1408	0.0863	0.0045	0.0035	0.006	0.0037	0.0041	0.0129	0.1783	0.0052	0.0059	0.0065	0.0823	0.0078	0.0053	0.0037	0.0043	0.1453	0.076	0.0039	0.0067	0.0069	0.0202	0.0062	0.0087	0.1616
15	rs117109983	88384218	1.21	0.117675403133419	1.73	0.187497716434302	0.170768201639134	0.0134879483678095	0.1408	0.0864	0.0045	0.0035	0.0059	0.0037	0.0041	0.013	0.1784	0.0051	0.0059	0.0065	0.0822	0.0078	0.0052	0.0037	0.0043	0.1454	0.0759	0.0039	0.0067	0.0068	0.0203	0.0062	0.0088	0.1616
15	rs118063786	88389226	1.21	0.117675403133419	1.72	0.204795704918344	0.172123577257755	0.0130320049910256	0.1407	0.0865	0.0045	0.0035	0.0059	0.0037	0.0042	0.013	0.1784	0.0051	0.0059	0.0065	0.082	0.0078	0.0052	0.0037	0.0042	0.1455	0.0759	0.0039	0.0066	0.0068	0.0203	0.0062	0.0088	0.1617
15	rs2196304	88389309	1.21	0.117675403133419	1.72	0.204795704918344	0.171088648589577	0.0122374530174724	0.1407	0.0865	0.0045	0.0035	0.0059	0.0037	0.0042	0.013	0.1784	0.0051	0.0059	0.0065	0.082	0.0078	0.0052	0.0037	0.0042	0.1455	0.0759	0.0039	0.0066	0.0068	0.0203	0.0062	0.0088	0.1617
15	rs36102440	88390624	1.21	0.117675403133419	1.72	0.204795704918344	0.181822598640808	0.010841548984753	0.1406	0.0866	0.0045	0.0035	0.0059	0.0037	0.0042	0.013	0.1786	0.0051	0.0059	0.0064	0.082	0.0078	0.0051	0.0037	0.0042	0.1457	0.0757	0.0039	0.0066	0.0068	0.0203	0.0061	0.0089	0.1616
15	rs76601700	88395969	1.21	0.117675403133419	1.72	0.204795704918344	0.216618863215113	0.00864543521770959	0.1403	0.0869	0.0045	0.0035	0.0058	0.0037	0.0042	0.013	0.179	0.0051	0.0059	0.0064	0.082	0.0079	0.0051	0.0037	0.0042	0.1463	0.075	0.0039	0.0066	0.0068	0.0203	0.006	0.009	0.1614
15	rs17750574	88404047	1.2	0.134574322401564	1.72	0.204795704918344	0.242545662895784	0.00815540662371612	0.1401	0.0871	0.0045	0.0035	0.0058	0.0037	0.0043	0.013	0.1794	0.005	0.0058	0.0063	0.0818	0.0079	0.0051	0.0037	0.0041	0.1468	0.0747	0.0039	0.0066	0.0068	0.0202	0.0059	0.0091	0.1612
15	rs12906800	88406159	1.2	0.134574322401564	1.73	0.187497716434302	0.246382243003693	0.00758207710751396	0.1401	0.0872	0.0045	0.0035	0.0057	0.0037	0.0043	0.013	0.1795	0.005	0.0058	0.0062	0.0818	0.0079	0.0051	0.0037	0.0041	0.1469	0.0746	0.0038	0.0066	0.0068	0.0202	0.0059	0.0091	0.1611
15	rs34985448	88409161	1.2	0.134574322401564	1.73	0.187497716434302	0.248356919967662	0.00705405784933799	0.1401	0.0872	0.0045	0.0035	0.0057	0.0038	0.0043	0.013	0.1795	0.005	0.0058	0.0063	0.0818	0.0079	0.0051	0.0037	0.0041	0.147	0.0746	0.0038	0.0066	0.0068	0.0202	0.0059	0.0091	0.161
15	rs6496451	88414005	1.2	0.134574322401564	1.72	0.204795704918344	0.247171075701204	0.00663687948091612	0.1401	0.0873	0.0045	0.0035	0.0057	0.0038	0.0043	0.013	0.1795	0.005	0.0058	0.0063	0.082	0.0079	0.0051	0.0037	0.0042	0.1468	0.0744	0.0038	0.0066	0.0068	0.0202	0.0058	0.0091	0.1611
15	rs116931115	88414438	1.2	0.134574322401564	1.71	0.223208546872115	0.248093129929291	0.00670548153204687	0.1401	0.0873	0.0045	0.0035	0.0057	0.0038	0.0043	0.013	0.1795	0.005	0.0058	0.0062	0.082	0.0079	0.0051	0.0037	0.0042	0.1468	0.0745	0.0038	0.0066	0.0068	0.0202	0.0058	0.0091	0.161
15	rs11636660	88428260	1.21	0.117675403133419	1.71	0.223208546872115	0.224317297604693	0.00389911653175431	0.1406	0.088	0.0044	0.0035	0.0057	0.0037	0.0043	0.0133	0.1793	0.005	0.0058	0.006	0.0818	0.008	0.005	0.0037	0.0041	0.1468	0.0743	0.0037	0.0064	0.0067	0.0202	0.0057	0.0091	0.1615
15	rs10163131	88439774	1.21	0.117675403133419	1.71	0.223208546872115	0.182044089343437	0.00260024479403566	0.141	0.0881	0.0044	0.0035	0.0056	0.0036	0.0041	0.0136	0.1789	0.005	0.0058	0.0057	0.0817	0.0079	0.0049	0.0036	0.004	0.147	0.0742	0.0037	0.0063	0.0065	0.0203	0.0059	0.0091	0.1624
15	rs75702687	88446926	1.21	0.117675403133419	1.7	0.24276969786222	0.156641914510086	0.00134374863744224	0.1404	0.0882	0.0043	0.0034	0.0057	0.0035	0.0039	0.0138	0.1796	0.005	0.0059	0.0056	0.0815	0.008	0.0048	0.0036	0.0038	0.1473	0.0739	0.0035	0.0062	0.0063	0.0204	0.0058	0.009	0.1632
15	rs16941002	88448293	1.21	0.117675403133419	1.7	0.24276969786222	0.153748323736583	0.00130589991905459	0.1403	0.0882	0.0043	0.0034	0.0057	0.0035	0.0039	0.0139	0.1797	0.0051	0.0059	0.0056	0.0815	0.008	0.0048	0.0036	0.0038	0.1473	0.0739	0.0035	0.0062	0.0062	0.0204	0.0057	0.009	0.1633
15	rs117322108	88452212	1.21	0.117675403133419	1.7	0.24276969786222	0.151615605071753	0.0012686578789754	0.1401	0.0881	0.0043	0.0034	0.0057	0.0035	0.0039	0.0139	0.1799	0.0051	0.0059	0.0056	0.0815	0.008	0.0048	0.0036	0.0037	0.1474	0.0738	0.0035	0.0062	0.0062	0.0203	0.0057	0.009	0.1635
15	rs1435397	88454826	1.21	0.117675403133419	1.7	0.24276969786222	0.144708982069068	0.00125026383358509	0.1395	0.0882	0.0042	0.0034	0.0056	0.0035	0.0037	0.0141	0.1805	0.0051	0.0059	0.0055	0.0813	0.0081	0.0048	0.0035	0.0035	0.1477	0.0736	0.0034	0.0061	0.0061	0.0203	0.0056	0.009	0.1642
15	rs78444630	88460691	1.21	0.117675403133419	1.7	0.24276969786222	0.149040164611252	0.00129653259868852	0.1392	0.0884	0.0041	0.0033	0.0056	0.0034	0.0036	0.0141	0.1811	0.005	0.0059	0.0054	0.0821	0.0081	0.0048	0.0035	0.0035	0.1482	0.0731	0.0034	0.0061	0.0061	0.0202	0.0054	0.0089	0.164
15	rs1369423	88461422	1.21	0.117675403133419	1.7	0.24276969786222	0.147958425270984	0.00100040752233684	0.1392	0.0885	0.0041	0.0033	0.0056	0.0034	0.0036	0.0141	0.1812	0.005	0.0059	0.0054	0.0821	0.0081	0.0048	0.0036	0.0035	0.1483	0.073	0.0034	0.0061	0.0061	0.0202	0.0054	0.0089	0.1639
15	rs1435398	88464729	1.21	0.117675403133419	1.7	0.24276969786222	0.153180102056519	0.00110852984053648	0.1392	0.0886	0.0041	0.0033	0.0056	0.0034	0.0035	0.0141	0.1814	0.005	0.0059	0.0054	0.0821	0.0082	0.0048	0.0036	0.0035	0.1483	0.0729	0.0034	0.0061	0.0061	0.0202	0.0054	0.0089	0.1639
15	rs74482762	88473162	1.22	0.102418512327744	1.7	0.24276969786222	0.157964616547941	0.00171194974991832	0.1393	0.0886	0.004	0.0032	0.0056	0.0033	0.0034	0.0142	0.1818	0.005	0.0059	0.0053	0.0822	0.0082	0.0048	0.0035	0.0033	0.1484	0.073	0.0034	0.006	0.006	0.0202	0.0054	0.009	0.1638
15	rs9944184	88485185	1.22	0.102418512327744	1.7	0.24276969786222	0.168994304330214	0.00237198640615431	0.1394	0.0886	0.0039	0.003	0.0056	0.0031	0.0033	0.0144	0.1826	0.0049	0.0059	0.0051	0.0824	0.0082	0.0048	0.0034	0.0031	0.1485	0.0731	0.0033	0.006	0.006	0.0201	0.0053	0.0091	0.1638
15	rs12593377	88486916	1.22	0.102418512327744	1.7	0.24276969786222	0.166038433187222	0.00243792329716486	0.1393	0.0886	0.0039	0.0029	0.0056	0.0031	0.0032	0.0144	0.1826	0.0048	0.0059	0.0052	0.0826	0.0082	0.0049	0.0033	0.0031	0.1485	0.0733	0.0033	0.006	0.006	0.02	0.0053	0.0091	0.1637
15	rs8039871	88490034	1.22	0.102418512327744	1.7	0.24276969786222	0.184974877308026	0.00257279121012251	0.1392	0.0886	0.0037	0.0029	0.0055	0.0031	0.0032	0.0144	0.1831	0.0048	0.0058	0.0051	0.0827	0.0082	0.0048	0.0033	0.003	0.1489	0.073	0.0033	0.006	0.006	0.0199	0.0051	0.0091	0.164
15	rs117083606	88495688	1.23	0.0887081089854507	1.7	0.24276969786222	0.223569733223246	0.00969769318322513	0.1398	0.0887	0.0036	0.0027	0.0056	0.0029	0.0031	0.0143	0.1847	0.0046	0.006	0.0051	0.0826	0.0082	0.0048	0.0032	0.0029	0.1488	0.0732	0.0032	0.0059	0.0058	0.0197	0.0051	0.009	0.1632
15	rs8033021	88502101	1.23	0.0887081089854507	1.69	0.263511633917478	0.293689088507667	0.0118342623098004	0.1402	0.0888	0.0035	0.0025	0.0057	0.0028	0.003	0.0143	0.1862	0.0045	0.0063	0.005	0.0825	0.0083	0.0048	0.0031	0.0027	0.1486	0.0735	0.0031	0.0059	0.0056	0.0195	0.005	0.0091	0.1625
15	rs117883092	88507165	1.23	0.0887081089854507	1.69	0.263511633917478	0.314232152744844	0.0183999281530763	0.1402	0.0887	0.0035	0.0025	0.0056	0.0028	0.003	0.0141	0.1863	0.0044	0.0063	0.0051	0.0827	0.0083	0.0048	0.0031	0.0028	0.1488	0.0737	0.003	0.0059	0.0056	0.0192	0.005	0.0091	0.1622
15	rs8037291	88507931	1.23	0.0887081089854507	1.7	0.24276969786222	0.314032565491647	0.0155308614229182	0.1402	0.0887	0.0035	0.0025	0.0056	0.0027	0.0029	0.0141	0.1865	0.0044	0.0064	0.0051	0.0829	0.0083	0.0048	0.003	0.0029	0.1489	0.074	0.003	0.0059	0.0055	0.0191	0.0051	0.0091	0.1619
15	rs72756147	88509896	1.23	0.0887081089854507	1.7	0.24276969786222	0.319646219511978	0.0224247463605548	0.1403	0.0887	0.0035	0.0025	0.0056	0.0026	0.0029	0.014	0.1864	0.0043	0.0064	0.0051	0.0831	0.0083	0.0048	0.0029	0.0029	0.1489	0.0741	0.003	0.0058	0.0055	0.0191	0.0051	0.009	0.162
15	rs118010567	88510986	1.24	0.0764474044013007	1.69	0.263511633917478	0.310302669403507	0.0259642663958041	0.1405	0.0887	0.0034	0.0025	0.0056	0.0025	0.0029	0.0139	0.1864	0.0042	0.0064	0.005	0.0832	0.0083	0.0048	0.0029	0.0029	0.1488	0.0742	0.003	0.0058	0.0054	0.0191	0.0051	0.009	0.1621
15	rs117970302	88518599	1.24	0.0764474044013007	1.68	0.285465824887251	0.347863342356859	0.0288389034516095	0.1414	0.0889	0.0033	0.0024	0.0058	0.0022	0.0027	0.0136	0.1866	0.0039	0.0063	0.0048	0.0836	0.0082	0.0049	0.0026	0.0031	0.1482	0.0746	0.003	0.0057	0.0051	0.019	0.0053	0.009	0.1626
15	rs55653130	88520028	1.24	0.0764474044013007	1.68	0.285465824887251	0.351874514277081	0.0296999361896832	0.1415	0.0889	0.0033	0.0024	0.0057	0.0022	0.0027	0.0136	0.1866	0.0039	0.0063	0.0048	0.0837	0.0082	0.0049	0.0026	0.0031	0.1482	0.0747	0.003	0.0057	0.0051	0.019	0.0053	0.0089	0.1627
15	rs72481810	88521890	1.24	0.0764474044013007	1.68	0.285465824887251	0.351609892396723	0.0272911844961609	0.1414	0.089	0.0033	0.0024	0.0057	0.0022	0.0027	0.0136	0.1866	0.0039	0.0063	0.0048	0.0838	0.0082	0.0049	0.0025	0.0031	0.1482	0.0748	0.003	0.0057	0.0051	0.0189	0.0053	0.0089	0.1627
15	rs11073757	88523397	1.24	0.0764474044013007	1.68	0.285465824887251	0.329698015042321	0.0195668380103398	0.1415	0.089	0.0033	0.0024	0.0056	0.0021	0.0027	0.0136	0.1866	0.0038	0.0063	0.0048	0.0838	0.0081	0.0049	0.0025	0.0031	0.1482	0.075	0.003	0.0057	0.0051	0.0189	0.0052	0.0089	0.1627
15	rs149519080	88530211	1.24	0.0764474044013007	1.68	0.285465824887251	0.315381074518943	0.0193699254919187	0.1415	0.089	0.0033	0.0024	0.0056	0.0021	0.0027	0.0135	0.1868	0.0038	0.0063	0.0047	0.084	0.0081	0.0048	0.0026	0.003	0.1483	0.0752	0.003	0.0056	0.0051	0.0189	0.0052	0.0088	0.1626
15	rs11073759	88550442	1.24	0.0764474044013007	1.68	0.285465824887251	0.266700404708909	0.0199635668090108	0.1417	0.089	0.0034	0.0025	0.0055	0.002	0.0027	0.0131	0.1875	0.0037	0.0061	0.0046	0.0844	0.0077	0.0047	0.0026	0.0029	0.1485	0.0758	0.003	0.0056	0.005	0.0189	0.0052	0.0085	0.1626
15	rs62019233	88551810	1.24	0.0764474044013007	1.69	0.263511633917478	0.270003227415269	0.020404430872072	0.1417	0.089	0.0034	0.0025	0.0055	0.002	0.0027	0.0131	0.1874	0.0037	0.0061	0.0046	0.0845	0.0077	0.0047	0.0026	0.0029	0.1485	0.0758	0.003	0.0056	0.005	0.0189	0.0052	0.0085	0.1625
15	rs74600397	88551937	1.24	0.0764474044013007	1.7	0.24276969786222	0.28305633959587	0.020404430872072	0.1417	0.089	0.0034	0.0025	0.0055	0.002	0.0027	0.0131	0.1874	0.0037	0.0061	0.0046	0.0836	0.0077	0.0047	0.0026	0.0029	0.1494	0.0758	0.003	0.0056	0.005	0.0189	0.0052	0.0085	0.1625
15	rs898707	88554886	1.24	0.0764474044013007	1.73	0.187497716434302	0.28296192741874	0.0215476404171918	0.1417	0.089	0.0034	0.0024	0.0055	0.002	0.0027	0.013	0.1875	0.0037	0.0061	0.0046	0.0838	0.0077	0.0047	0.0026	0.0029	0.1494	0.0758	0.003	0.0056	0.005	0.019	0.0052	0.0085	0.1625
15	rs1350799	88557310	1.24	0.0764474044013007	1.72	0.204795704918344	0.286608983068774	0.0219632108936365	0.1416	0.089	0.0034	0.0024	0.0055	0.002	0.0026	0.013	0.1874	0.0037	0.0061	0.0046	0.0838	0.0077	0.0047	0.0026	0.0029	0.1493	0.0758	0.0029	0.0057	0.005	0.019	0.0052	0.0085	0.1624
15	rs72756155	88564772	1.24	0.0764474044013007	1.7	0.24276969786222	0.295183760287697	0.0264182990865332	0.1415	0.0891	0.0034	0.0024	0.0055	0.002	0.0026	0.0127	0.1874	0.0037	0.0061	0.0047	0.084	0.0076	0.0048	0.0026	0.0029	0.1492	0.0759	0.0029	0.0057	0.005	0.019	0.0052	0.0085	0.1625
15	rs10520672	88566617	1.24	0.0764474044013007	1.69	0.263511633917478	0.293111590801595	0.0257836955249316	0.1415	0.089	0.0034	0.0024	0.0056	0.002	0.0026	0.0126	0.1874	0.0037	0.0061	0.0047	0.0841	0.0077	0.0048	0.0026	0.0029	0.1492	0.0758	0.0029	0.0057	0.0051	0.019	0.0052	0.0085	0.1624
15	rs4887349	88583867	1.24	0.0764474044013007	1.69	0.263511633917478	0.311394337985614	0.0254243440375188	0.1414	0.0892	0.0034	0.0024	0.0056	0.002	0.0026	0.0126	0.1872	0.0037	0.0062	0.0047	0.0844	0.0076	0.0049	0.0027	0.0029	0.1491	0.0757	0.0029	0.0057	0.0051	0.0191	0.0053	0.0085	0.162
15	rs12441487	88584310	1.24	0.0764474044013007	1.69	0.263511633917478	0.310897874361985	0.0253348796135984	0.1414	0.0892	0.0034	0.0024	0.0056	0.002	0.0026	0.0126	0.1872	0.0037	0.0062	0.0047	0.0844	0.0076	0.0049	0.0027	0.0029	0.1491	0.0757	0.0029	0.0057	0.0051	0.0191	0.0053	0.0085	0.162
15	rs78494295	88587361	1.24	0.0764474044013007	1.7	0.24276969786222	0.31683285867687	0.0257386459897854	0.1414	0.0892	0.0034	0.0024	0.0056	0.002	0.0026	0.0126	0.1872	0.0037	0.0062	0.0047	0.0845	0.0076	0.0049	0.0026	0.0029	0.1491	0.0757	0.0029	0.0057	0.0051	0.0191	0.0053	0.0084	0.162
15	rs28565987	88591530	1.25	0.0655389160366862	1.69	0.263511633917478	0.319293835290506	0.0240109040340978	0.1415	0.0893	0.0034	0.0025	0.0056	0.0019	0.0026	0.0126	0.1872	0.0037	0.0062	0.0046	0.0848	0.0076	0.0049	0.0026	0.0029	0.149	0.0758	0.0029	0.0057	0.005	0.0192	0.0053	0.0084	0.1617
15	rs35203740	88596251	1.25	0.0655389160366862	1.7	0.24276969786222	0.288942856095741	0.0237935319566994	0.1416	0.0894	0.0033	0.0025	0.0054	0.0019	0.0025	0.0126	0.1866	0.0037	0.0061	0.0045	0.0865	0.0076	0.0049	0.0026	0.0029	0.1487	0.0761	0.003	0.0058	0.0051	0.0192	0.0051	0.0083	0.1613
15	rs55633849	88598416	1.26	0.0558850734446599	1.69	0.263511633917478	0.283103552017955	0.0302319339430998	0.1417	0.0895	0.0032	0.0025	0.0052	0.002	0.0022	0.0126	0.1857	0.0036	0.0061	0.0043	0.0889	0.0076	0.0049	0.0026	0.0028	0.1484	0.0763	0.0031	0.0058	0.0051	0.0193	0.0049	0.0081	0.1606
15	rs12592807	88598575	1.26	0.0558850734446599	1.69	0.263511633917478	0.281500698823734	0.0287914154135492	0.1417	0.0895	0.0032	0.0025	0.0052	0.002	0.0022	0.0126	0.1857	0.0036	0.0061	0.0043	0.089	0.0075	0.0049	0.0026	0.0028	0.1483	0.0763	0.0031	0.0058	0.0051	0.0194	0.0049	0.0081	0.1605
15	rs117333861	88608988	1.26	0.0558850734446599	1.69	0.263511633917478	0.307779762276881	0.0421700959284025	0.1418	0.0896	0.0031	0.0025	0.005	0.002	0.0023	0.0126	0.185	0.0036	0.0061	0.0042	0.0909	0.0074	0.0048	0.0026	0.0027	0.148	0.0766	0.0032	0.0059	0.0051	0.0194	0.0047	0.0079	0.16
15	rs72756168	88612515	1.26	0.0558850734446599	1.69	0.263511633917478	0.31015396216658	0.0438235762824547	0.1418	0.0896	0.0031	0.0025	0.005	0.002	0.0023	0.0126	0.1849	0.0036	0.0061	0.0041	0.0911	0.0074	0.0048	0.0026	0.0027	0.1479	0.0766	0.0032	0.0059	0.0051	0.0194	0.0047	0.0079	0.1599
15	rs10520673	88617721	1.26	0.0558850734446599	1.69	0.263511633917478	0.298913804004874	0.0331093022106909	0.1418	0.0897	0.003	0.0025	0.005	0.0021	0.0023	0.0126	0.1849	0.0036	0.0061	0.0041	0.0912	0.0074	0.0048	0.0026	0.0027	0.1479	0.0766	0.0032	0.0059	0.0051	0.0194	0.0047	0.0079	0.1599
15	rs117992107	88619504	1.26	0.0558850734446599	1.69	0.263511633917478	0.303501092470631	0.0324036979654317	0.1418	0.0897	0.003	0.0025	0.005	0.0021	0.0023	0.0126	0.1849	0.0036	0.0061	0.0041	0.0912	0.0074	0.0048	0.0025	0.0027	0.1479	0.0766	0.0032	0.0059	0.0051	0.0194	0.0047	0.0079	0.1599
15	rs17828501	88623784	1.26	0.0558850734446599	1.69	0.263511633917478	0.312189548417944	0.0314078799091107	0.1418	0.0897	0.0031	0.0025	0.0049	0.0021	0.0023	0.0126	0.1848	0.0035	0.0061	0.0041	0.0913	0.0074	0.0048	0.0025	0.0027	0.148	0.0767	0.0032	0.0059	0.0051	0.0194	0.0047	0.008	0.1597
15	rs62022271	88624918	1.26	0.0558850734446599	1.69	0.263511633917478	0.312985827635688	0.0309644597108265	0.1418	0.0897	0.0031	0.0025	0.0049	0.0021	0.0023	0.0126	0.1848	0.0035	0.0061	0.0041	0.0913	0.0074	0.0048	0.0025	0.0027	0.148	0.0767	0.0032	0.0059	0.0051	0.0194	0.0047	0.008	0.1597
15	rs76154330	88625785	1.26	0.0558850734446599	1.7	0.24276969786222	0.317735728853463	0.032353566009896	0.1418	0.0897	0.003	0.0025	0.0049	0.0021	0.0023	0.0126	0.1848	0.0035	0.0061	0.0041	0.0913	0.0074	0.0048	0.0025	0.0027	0.148	0.0767	0.0032	0.0059	0.0051	0.0194	0.0047	0.008	0.1597
15	rs3784424	88626859	1.26	0.0558850734446599	1.7	0.24276969786222	0.319293835290506	0.034644820351873	0.1418	0.0897	0.003	0.0025	0.0049	0.0021	0.0023	0.0126	0.1848	0.0035	0.0061	0.0041	0.0914	0.0074	0.0048	0.0025	0.0027	0.148	0.0767	0.0032	0.0059	0.0051	0.0194	0.0047	0.008	0.1597
15	rs28549188	88630682	1.26	0.0558850734446599	1.71	0.223208546872115	0.316231695251907	0.0287439639838225	0.1418	0.0898	0.003	0.0025	0.0049	0.0021	0.0023	0.0126	0.1848	0.0035	0.0061	0.0041	0.0915	0.0074	0.0048	0.0025	0.0027	0.148	0.0767	0.0032	0.0059	0.0051	0.0194	0.0047	0.008	0.1597
15	rs77212592	88635863	1.26	0.0558850734446599	1.71	0.223208546872115	0.336334368437118	0.035738633523189	0.1418	0.0898	0.0031	0.0025	0.0049	0.0021	0.0022	0.0125	0.1846	0.0034	0.0061	0.004	0.0918	0.0074	0.0048	0.0025	0.0027	0.1481	0.0766	0.0032	0.0059	0.0051	0.0194	0.0048	0.008	0.1596
15	rs78390654	88640544	1.26	0.0558850734446599	1.71	0.223208546872115	0.34116138866089	0.0311119416207956	0.1417	0.0898	0.0031	0.0025	0.0049	0.0021	0.0022	0.0124	0.1845	0.0034	0.0061	0.004	0.092	0.0075	0.0048	0.0025	0.0027	0.1482	0.0766	0.0032	0.0059	0.005	0.0194	0.0048	0.0081	0.1596
15	rs2279409	88642435	1.26	0.0558850734446599	1.71	0.223208546872115	0.337628444903876	0.0267383323651783	0.1417	0.0899	0.0031	0.0025	0.0049	0.0021	0.0022	0.0124	0.1846	0.0034	0.0061	0.0039	0.0921	0.0074	0.0048	0.0025	0.0027	0.1482	0.0766	0.0032	0.0059	0.005	0.0194	0.0048	0.008	0.1595
15	rs12906259	88651429	1.26	0.0558850734446599	1.72	0.204795704918344	0.344085191305524	0.0258739064348485	0.1416	0.0899	0.0032	0.0025	0.0048	0.002	0.0023	0.0122	0.1844	0.0034	0.0061	0.004	0.0922	0.0074	0.0048	0.0026	0.0028	0.1482	0.0766	0.0032	0.0059	0.0051	0.0194	0.0049	0.0081	0.1594
15	rs3784415	88653481	1.26	0.0558850734446599	1.71	0.223208546872115	0.339704336032501	0.0243168076490955	0.1415	0.0899	0.0032	0.0025	0.0048	0.002	0.0023	0.0122	0.1843	0.0034	0.0061	0.004	0.0922	0.0074	0.0048	0.0026	0.0028	0.1482	0.0767	0.0032	0.0059	0.0051	0.0195	0.0049	0.0081	0.1593
15	rs11631259	88659538	1.26	0.0558850734446599	1.71	0.223208546872115	0.306793355832913	0.0255139579225171	0.142	0.0896	0.0033	0.0026	0.0049	0.0021	0.0024	0.0122	0.1841	0.0036	0.0062	0.0043	0.0918	0.0075	0.0049	0.0025	0.003	0.1476	0.0772	0.0033	0.006	0.0053	0.0192	0.0049	0.0079	0.159
15	rs9806762	88661739	1.27	0.0473888655537761	1.71	0.223208546872115	0.313833044987184	0.0284600247675554	0.1419	0.0896	0.0034	0.0026	0.0049	0.0021	0.0024	0.0122	0.1842	0.0036	0.0062	0.0043	0.0918	0.0075	0.0049	0.0024	0.003	0.1475	0.0772	0.0033	0.006	0.0053	0.0192	0.0049	0.008	0.1591
15	rs78325314	88676603	1.27	0.0473888655537761	1.71	0.223208546872115	0.303109242784778	0.0463271606423536	0.1409	0.089	0.0036	0.0025	0.0048	0.0021	0.0024	0.012	0.1844	0.0036	0.0061	0.0047	0.0926	0.0074	0.0051	0.0024	0.003	0.1475	0.0771	0.0034	0.006	0.0055	0.0194	0.0051	0.0078	0.1585
15	rs2059588	88678680	1.27	0.0473888655537761	1.71	0.223208546872115	0.308767841684786	0.0486508057765096	0.1408	0.089	0.0037	0.0024	0.0048	0.0021	0.0024	0.012	0.1844	0.0037	0.0061	0.0047	0.0928	0.0075	0.0051	0.0024	0.003	0.1475	0.077	0.0034	0.006	0.0055	0.0194	0.0051	0.0078	0.1585
15	rs76811193	88681674	1.27	0.0473888655537761	1.7	0.24276969786222	0.307681046338144	0.04949709514237	0.1407	0.089	0.0037	0.0024	0.0048	0.0021	0.0024	0.012	0.1844	0.0037	0.0061	0.0047	0.0929	0.0074	0.0051	0.0024	0.003	0.1475	0.077	0.0034	0.006	0.0055	0.0194	0.0051	0.0078	0.1584
15	rs62019264	88685987	1.27	0.0473888655537761	1.7	0.24276969786222	0.304678250154086	0.0499226334494273	0.1406	0.089	0.0037	0.0024	0.0048	0.0021	0.0024	0.012	0.1844	0.0037	0.0061	0.0047	0.093	0.0074	0.0051	0.0024	0.0029	0.1475	0.0771	0.0034	0.006	0.0055	0.0194	0.0051	0.0078	0.1584
15	rs80100837	88694050	1.27	0.0473888655537761	1.7	0.24276969786222	0.307335672308083	0.0583712035217397	0.1406	0.0889	0.0037	0.0024	0.0048	0.0021	0.0024	0.0119	0.1844	0.0036	0.006	0.0047	0.093	0.0074	0.0052	0.0024	0.0029	0.1476	0.077	0.0035	0.006	0.0055	0.0194	0.0052	0.0078	0.1584
15	rs76364962	88698412	1.27	0.0473888655537761	1.7	0.24276969786222	0.305759430319584	0.0634125350556216	0.1406	0.0888	0.0037	0.0024	0.0048	0.0021	0.0025	0.0119	0.1844	0.0036	0.006	0.0047	0.0931	0.0074	0.0052	0.0024	0.0029	0.1476	0.077	0.0035	0.006	0.0055	0.0194	0.0052	0.0078	0.1584
15	rs12594538	88706888	1.27	0.0473888655537761	1.71	0.223208546872115	0.300276355216664	0.0608697093311226	0.1405	0.0887	0.0037	0.0024	0.0048	0.0022	0.0025	0.0119	0.1844	0.0037	0.006	0.0047	0.0931	0.0074	0.0053	0.0024	0.0029	0.1476	0.0769	0.0035	0.0061	0.0056	0.0193	0.0052	0.0078	0.1583
15	rs17830422	88709057	1.27	0.0473888655537761	1.71	0.223208546872115	0.29639208309936	0.0570741906382361	0.1405	0.0886	0.0037	0.0024	0.0048	0.0022	0.0025	0.0119	0.1844	0.0037	0.006	0.0048	0.0931	0.0074	0.0052	0.0024	0.0029	0.1477	0.0769	0.0035	0.0061	0.0056	0.0193	0.0051	0.0078	0.1584
15	rs16941364	88712594	1.27	0.0473888655537761	1.71	0.223208546872115	0.302521971094808	0.0466813831772201	0.1406	0.0884	0.0037	0.0024	0.0048	0.0022	0.0027	0.0119	0.1845	0.0037	0.006	0.005	0.093	0.0074	0.0052	0.0024	0.0029	0.1479	0.0769	0.0035	0.0061	0.0056	0.0193	0.0047	0.008	0.1584
15	rs7167990	88715922	1.28	0.0399545156677779	1.71	0.223208546872115	0.304580061537553	0.052136168043876	0.1407	0.0883	0.0038	0.0024	0.0048	0.0022	0.0026	0.0118	0.1847	0.0036	0.006	0.005	0.0932	0.0074	0.0051	0.0024	0.0028	0.1479	0.0769	0.0036	0.0061	0.0056	0.0191	0.0047	0.0079	0.1585
15	rs117263624	88730299	1.28	0.0399545156677779	1.71	0.223208546872115	0.286561458397668	0.0672394747727265	0.1403	0.0881	0.0038	0.0023	0.0048	0.0022	0.0027	0.0118	0.1851	0.0037	0.006	0.005	0.0933	0.0075	0.005	0.0024	0.0028	0.1478	0.0768	0.0036	0.0062	0.0056	0.0191	0.0047	0.0078	0.1585
15	rs6496469	88735310	1.28	0.0399545156677779	1.72	0.204795704918344	0.275789506572396	0.0690480901970368	0.1402	0.088	0.0038	0.0023	0.0049	0.0022	0.0027	0.0118	0.1852	0.0037	0.006	0.005	0.0934	0.0075	0.005	0.0025	0.0027	0.1477	0.0768	0.0036	0.0062	0.0057	0.0191	0.0047	0.0077	0.1585
15	rs1105962	88736309	1.28	0.0399545156677779	1.73	0.187497716434302	0.275138151568801	0.0797922432827434	0.1402	0.0881	0.0039	0.0024	0.0049	0.0022	0.0027	0.0118	0.185	0.0038	0.006	0.0051	0.0934	0.0076	0.005	0.0025	0.0027	0.1475	0.0768	0.0036	0.0062	0.0057	0.0192	0.0047	0.0077	0.1582
15	rs17831280	88742512	1.28	0.0399545156677779	1.73	0.187497716434302	0.280842119789566	0.129066862162823	0.1404	0.0874	0.0039	0.0024	0.0049	0.0022	0.0027	0.0118	0.1854	0.0038	0.0059	0.0051	0.0933	0.0075	0.0051	0.0025	0.0027	0.1473	0.077	0.0037	0.0063	0.0056	0.0193	0.0047	0.0078	0.1581
15	rs78748660	88743108	1.29	0.0334881679242526	1.73	0.187497716434302	0.277188061031167	0.128083639446041	0.1405	0.0873	0.0039	0.0024	0.0049	0.0022	0.0027	0.0118	0.1855	0.0038	0.0059	0.0051	0.0933	0.0075	0.0051	0.0025	0.0027	0.1472	0.077	0.0037	0.0063	0.0056	0.0193	0.0047	0.0078	0.1581
15	rs4887212	88756201	1.29	0.0334881679242526	1.73	0.187497716434302	0.153380508927007	0.0339242677573713	0.1434	0.0817	0.0044	0.0027	0.005	0.0033	0.0028	0.0119	0.1881	0.0043	0.0054	0.0054	0.0925	0.0076	0.0052	0.003	0.0029	0.1437	0.0775	0.0044	0.0064	0.0056	0.0196	0.0048	0.0085	0.1564
15	rs1107292	88758621	1.29	0.0334881679242526	1.73	0.187497716434302	0.153213492447717	0.0310627448679823	0.1435	0.0816	0.0044	0.0027	0.005	0.0033	0.0028	0.0119	0.1881	0.0043	0.0054	0.0054	0.0924	0.0076	0.0052	0.0031	0.0029	0.1435	0.0774	0.0044	0.0064	0.0056	0.0197	0.0048	0.0085	0.1564
15	rs117352733	88758733	1.29	0.0334881679242526	1.74	0.171280181914382	0.153347097027918	0.0319538013725012	0.1435	0.0816	0.0044	0.0027	0.005	0.0033	0.0028	0.0119	0.1881	0.0043	0.0054	0.0054	0.0924	0.0076	0.0052	0.0031	0.0029	0.1435	0.0774	0.0044	0.0064	0.0056	0.0197	0.0048	0.0085	0.1564
15	rs8034596	88760035	1.29	0.0334881679242526	1.74	0.171280181914382	0.152246917361418	0.0289339893107652	0.1436	0.0815	0.0044	0.0027	0.005	0.0033	0.0029	0.012	0.1882	0.0043	0.0054	0.0054	0.0924	0.0076	0.0052	0.0031	0.0029	0.1434	0.0774	0.0044	0.0064	0.0056	0.0197	0.0048	0.0085	0.1565
15	rs77658154	88766520	1.29	0.0334881679242526	1.74	0.171280181914382	0.1602179575349	0.0395509206262521	0.1435	0.0815	0.0044	0.0027	0.005	0.0033	0.0029	0.012	0.1882	0.0043	0.0054	0.0054	0.0924	0.0076	0.0052	0.0032	0.0029	0.1434	0.0774	0.0044	0.0064	0.0056	0.0195	0.0048	0.0085	0.1565
15	rs12909249	88769901	1.29	0.0334881679242526	1.74	0.171280181914382	0.158338870499603	0.0454468228168755	0.1435	0.0814	0.0044	0.0027	0.005	0.0033	0.0029	0.012	0.1882	0.0043	0.0054	0.0054	0.0923	0.0076	0.0052	0.0032	0.0029	0.1433	0.0774	0.0044	0.0064	0.0056	0.0195	0.0048	0.0085	0.1566
15	rs75556676	88772441	1.29	0.0334881679242526	1.74	0.171280181914382	0.156168695665484	0.0426233945758125	0.1434	0.0814	0.0044	0.0028	0.005	0.0034	0.0029	0.012	0.1882	0.0043	0.0054	0.0054	0.0923	0.0077	0.0052	0.0032	0.0029	0.1433	0.0775	0.0044	0.0064	0.0056	0.0195	0.0048	0.0085	0.1566
15	rs77125461	88772774	1.29	0.0334881679242526	1.75	0.156107803097264	0.156033645250544	0.0431930576895719	0.1434	0.0814	0.0044	0.0028	0.005	0.0034	0.0029	0.012	0.1883	0.0043	0.0054	0.0054	0.0923	0.0077	0.0052	0.0032	0.0029	0.1433	0.0775	0.0044	0.0064	0.0056	0.0195	0.0048	0.0085	0.1566
15	rs77675164	88784977	1.29	0.0334881679242526	1.75	0.156107803097264	0.129949821427624	0.0111675393493507	0.142	0.0803	0.0045	0.0029	0.0051	0.0038	0.0034	0.0123	0.1891	0.0044	0.0054	0.0055	0.091	0.0079	0.005	0.0039	0.0033	0.1423	0.0779	0.0047	0.0066	0.0056	0.0195	0.0046	0.0086	0.1566
15	rs4887400	88794859	1.29	0.0334881679242526	1.75	0.156107803097264	0.128802968778831	0.00686699612519373	0.1416	0.0799	0.0045	0.003	0.0052	0.004	0.0036	0.0124	0.1894	0.0045	0.0054	0.0056	0.0907	0.008	0.0049	0.0041	0.0034	0.1419	0.0781	0.0048	0.0067	0.0057	0.0194	0.0046	0.0086	0.1565
15	rs74027929	88796723	1.29	0.0334881679242526	1.75	0.156107803097264	0.127961854250459	0.00768022255884735	0.1416	0.0799	0.0045	0.003	0.0052	0.004	0.0036	0.0124	0.1895	0.0045	0.0054	0.0056	0.0907	0.008	0.0049	0.0042	0.0034	0.1418	0.0781	0.0048	0.0067	0.0057	0.0194	0.0046	0.0086	0.1565
15	rs744994	88802935	1.29	0.0334881679242526	1.75	0.156107803097264	0.140612290605627	0.00790345809078708	0.1411	0.08	0.0046	0.0031	0.0052	0.0041	0.0037	0.0124	0.1895	0.0047	0.0054	0.0057	0.0909	0.008	0.0049	0.0044	0.0035	0.141	0.0782	0.0048	0.0067	0.0057	0.0194	0.0046	0.0086	0.1564
15	rs74027937	88804824	1.29	0.0334881679242526	1.76	0.141944438278083	0.137899249301321	0.00665970559639874	0.1408	0.08	0.0047	0.0031	0.0051	0.0041	0.0037	0.0124	0.1895	0.0047	0.0054	0.0057	0.091	0.0079	0.0049	0.0044	0.0036	0.1409	0.0783	0.0048	0.0067	0.0057	0.0194	0.0047	0.0086	0.1565
15	rs28664949	88805253	1.29	0.0334881679242526	1.76	0.141944438278083	0.122897396615761	0.00632164384149818	0.1407	0.0799	0.0047	0.0033	0.0051	0.0042	0.0038	0.0125	0.1892	0.0047	0.0054	0.0057	0.0909	0.0079	0.0049	0.0044	0.0037	0.1409	0.0782	0.0048	0.0069	0.0057	0.0193	0.0047	0.0086	0.1565
15	rs62024281	88808983	1.3	0.0278985669207799	1.76	0.141944438278083	0.185198569584049	0.0240109040340978	0.1395	0.0801	0.0047	0.0038	0.0051	0.0052	0.0041	0.0121	0.189	0.0049	0.006	0.0055	0.0881	0.008	0.0053	0.0053	0.0042	0.1401	0.0781	0.0051	0.0072	0.0054	0.0188	0.0047	0.0087	0.1572
15	rs16941568	88809892	1.29	0.0334881679242526	1.76	0.141944438278083	0.236638745900416	0.0429647877345991	0.139	0.0801	0.0048	0.004	0.0051	0.0056	0.0043	0.012	0.189	0.005	0.0061	0.0055	0.0871	0.008	0.0054	0.0056	0.0044	0.1399	0.0781	0.0052	0.0073	0.0054	0.0186	0.0048	0.0087	0.1574
15	rs117198848	88811470	1.29	0.0334881679242526	1.76	0.141944438278083	0.292246480046562	0.0770648527053076	0.1387	0.0801	0.0051	0.0041	0.0052	0.0059	0.0046	0.0118	0.1886	0.005	0.0063	0.0054	0.0862	0.008	0.0055	0.0059	0.0046	0.1397	0.0781	0.0053	0.0074	0.0052	0.0184	0.0048	0.0087	0.1575
15	rs17765281	88814132	1.29	0.0334881679242526	1.76	0.141944438278083	0.303501092470631	0.0785343170470082	0.1386	0.0801	0.0051	0.0041	0.0052	0.0059	0.0046	0.0118	0.1886	0.0051	0.0063	0.0054	0.086	0.008	0.0055	0.006	0.0046	0.1397	0.0781	0.0053	0.0074	0.0052	0.0184	0.0049	0.0087	0.1575
15	rs16941587	88815338	1.29	0.0334881679242526	1.76	0.141944438278083	0.310352246838894	0.0742321627303153	0.1386	0.0801	0.0052	0.0041	0.0052	0.006	0.0046	0.0118	0.1886	0.0051	0.0063	0.0054	0.0859	0.008	0.0056	0.006	0.0046	0.1397	0.0781	0.0053	0.0074	0.0052	0.0184	0.0049	0.0087	0.1575
15	rs11635754	88819059	1.29	0.0334881679242526	1.76	0.141944438278083	0.346654114323421	0.0916301132588253	0.1383	0.08	0.0053	0.0043	0.0052	0.0062	0.0048	0.0117	0.1879	0.0052	0.0064	0.0055	0.0852	0.0081	0.0059	0.0063	0.0046	0.1394	0.0775	0.0053	0.0074	0.0055	0.0182	0.0052	0.0088	0.158
15	rs7180011	88820968	1.29	0.0334881679242526	1.76	0.141944438278083	0.413941810483788	0.137948383680462	0.1377	0.0796	0.0056	0.0045	0.0052	0.0064	0.0052	0.0117	0.188	0.0054	0.0064	0.0056	0.084	0.0082	0.0062	0.0067	0.0049	0.1388	0.0774	0.0054	0.0073	0.0055	0.0181	0.0056	0.009	0.1577
15	rs17184851	88821039	1.29	0.0334881679242526	1.76	0.141944438278083	0.489373225056811	0.142098864716705	0.1378	0.0797	0.0056	0.0045	0.0051	0.0065	0.0052	0.0117	0.1881	0.0055	0.0065	0.0056	0.0838	0.0082	0.0062	0.0067	0.0049	0.1389	0.0769	0.0054	0.0073	0.0055	0.0181	0.0056	0.009	0.1578
15	rs12592487	88821184	1.29	0.0334881679242526	1.75	0.156107803097264	0.489248414960898	0.162824983309083	0.1375	0.0801	0.0056	0.0047	0.0052	0.0066	0.0053	0.0117	0.1877	0.0055	0.0065	0.0056	0.0829	0.0082	0.0065	0.0068	0.005	0.1389	0.0765	0.0054	0.0073	0.0056	0.0182	0.0056	0.009	0.1579
15	rs1530310	88822927	1.3	0.0278985669207799	1.75	0.156107803097264	0.419652186620498	0.259416168511762	0.1379	0.0795	0.0057	0.0049	0.0053	0.0065	0.0056	0.0117	0.1873	0.0057	0.0065	0.0057	0.081	0.0082	0.0067	0.0068	0.0051	0.1387	0.0753	0.0055	0.0072	0.0056	0.0183	0.0058	0.0088	0.1603
15	rs894292	88823209	1.3	0.0278985669207799	1.75	0.156107803097264	0.446515640556131	0.272480044775069	0.1379	0.0796	0.0057	0.0049	0.0053	0.0067	0.0056	0.0117	0.1871	0.0057	0.0065	0.0057	0.0809	0.0082	0.0067	0.0069	0.0052	0.1387	0.0752	0.0055	0.0072	0.0056	0.0183	0.0058	0.0088	0.1603
15	rs80031404	88826635	1.32	0.0190014594100302	1.75	0.156107803097264	0.404170534917006	0.626900383599131	0.1397	0.0772	0.0063	0.0061	0.0061	0.0082	0.0068	0.0118	0.1817	0.0061	0.0065	0.0062	0.0779	0.0092	0.0076	0.0075	0.006	0.138	0.0733	0.0059	0.0067	0.0059	0.0181	0.0068	0.0089	0.1613
15	rs16941612	88830218	1.32	0.0190014594100302	1.75	0.156107803097264	0.468254853282113	0.802238890773688	0.1402	0.0764	0.0065	0.0065	0.0064	0.0086	0.0071	0.0118	0.18	0.0062	0.0065	0.0064	0.077	0.0095	0.0079	0.0077	0.0063	0.1377	0.0727	0.0061	0.0065	0.006	0.0181	0.0071	0.0091	0.1616
15	rs28719983	88830454	1.32	0.0190014594100302	1.75	0.156107803097264	0.593651845513822	0.825725266369441	0.14	0.0763	0.0065	0.0066	0.0064	0.0088	0.0072	0.0118	0.1798	0.0063	0.0065	0.0064	0.0771	0.0095	0.0079	0.0078	0.006	0.1379	0.0726	0.0061	0.0065	0.006	0.0181	0.0071	0.0091	0.1616
15	rs78561558	88835573	1.32	0.0190014594100302	1.74	0.171280181914382	0.657656747381102	0.934286630650781	0.1396	0.0757	0.0066	0.0068	0.0064	0.0091	0.0074	0.0119	0.1799	0.0063	0.0065	0.0065	0.0771	0.0096	0.0079	0.0079	0.0061	0.1374	0.0724	0.0066	0.0065	0.0059	0.018	0.0071	0.0091	0.1614
15	rs28505139	88837141	1.32	0.0190014594100302	1.74	0.171280181914382	0.769817526848991	1.01580878018623	0.1394	0.0757	0.0066	0.0069	0.0064	0.0092	0.0075	0.0118	0.18	0.0063	0.0064	0.0065	0.0767	0.0096	0.0079	0.0082	0.0061	0.1378	0.0723	0.0066	0.0065	0.0058	0.0179	0.0071	0.0091	0.1614
15	rs67141282	88841999	1.32	0.0190014594100302	1.74	0.171280181914382	0.855626316291237	1.0950227871843	0.1389	0.0754	0.0066	0.0069	0.0065	0.0093	0.0077	0.0119	0.1798	0.0064	0.0064	0.0066	0.077	0.0096	0.0079	0.0084	0.0061	0.1376	0.0721	0.0066	0.0065	0.0058	0.0178	0.0072	0.0092	0.1615
15	rs1036806	88844814	1.32	0.0190014594100302	1.74	0.171280181914382	0.920488461636641	1.10903905967688	0.1385	0.0754	0.0066	0.0068	0.0065	0.0093	0.0077	0.0119	0.1798	0.0064	0.0065	0.0066	0.0772	0.0094	0.008	0.0085	0.006	0.1377	0.0721	0.0066	0.0065	0.0058	0.0178	0.0072	0.0093	0.1615
15	rs76495357	88852965	1.32	0.0190014594100302	1.73	0.187497716434302	1.14406725805697	1.1496393877008	0.1382	0.0752	0.0066	0.0068	0.0065	0.0094	0.0078	0.012	0.1802	0.0065	0.0065	0.0067	0.0774	0.0095	0.008	0.0087	0.0058	0.1375	0.0718	0.0066	0.0065	0.0058	0.0177	0.0071	0.0093	0.1614
15	rs77899440	88854070	1.32	0.0190014594100302	1.73	0.187497716434302	1.1727421538907	1.14323709672016	0.138	0.0752	0.0066	0.0068	0.0065	0.0095	0.0078	0.012	0.1802	0.0065	0.0065	0.0067	0.0774	0.0095	0.008	0.0087	0.0058	0.1375	0.0718	0.0066	0.0065	0.0058	0.0177	0.0071	0.0093	0.1615
15	rs11639322	88854106	1.32	0.0190014594100302	1.73	0.187497716434302	1.17319955399198	1.14422164281923	0.138	0.0752	0.0066	0.0068	0.0065	0.0095	0.0078	0.012	0.1802	0.0065	0.0065	0.0067	0.0774	0.0095	0.008	0.0087	0.0058	0.1375	0.0718	0.0066	0.0065	0.0058	0.0177	0.0071	0.0093	0.1615
15	rs12324812	88854625	1.32	0.0190014594100302	1.73	0.187497716434302	1.19864819786559	1.1389725085788	0.138	0.0752	0.0066	0.0068	0.0065	0.0095	0.0078	0.012	0.1804	0.0065	0.0065	0.0067	0.0776	0.0095	0.008	0.0087	0.0058	0.1373	0.0718	0.0066	0.0066	0.0058	0.0177	0.0071	0.0093	0.1614
15	rs1442290	88857090	1.32	0.0190014594100302	1.73	0.187497716434302	1.24334116723084	1.15654138028371	0.1379	0.0752	0.0066	0.0065	0.0064	0.0095	0.0078	0.012	0.1806	0.0063	0.0062	0.0067	0.078	0.0094	0.0079	0.0088	0.0057	0.1373	0.0718	0.0066	0.0066	0.0058	0.0176	0.0072	0.0092	0.1615
15	rs72758295	88857733	1.32	0.0190014594100302	1.73	0.187497716434302	1.20280253000173	1.14848978208162	0.1379	0.0752	0.0066	0.0066	0.0064	0.0095	0.0078	0.012	0.1805	0.0063	0.0062	0.0067	0.078	0.0095	0.0079	0.0087	0.0057	0.1373	0.0718	0.0066	0.0066	0.0058	0.0178	0.0072	0.0092	0.1614
15	rs71403934	88858999	1.32	0.0190014594100302	1.73	0.187497716434302	1.20187886208021	1.1715211437724	0.1379	0.0752	0.0066	0.0066	0.0064	0.0095	0.0078	0.012	0.1805	0.0063	0.0062	0.0067	0.0781	0.0095	0.0079	0.0087	0.0057	0.1373	0.0718	0.0066	0.0066	0.0057	0.0178	0.0072	0.0092	0.1615
15	rs75692698	88861533	1.33	0.0155300746431737	1.72	0.204795704918344	1.15523093201646	1.20555775476218	0.1376	0.0749	0.0065	0.0066	0.0064	0.0096	0.0078	0.012	0.1801	0.0063	0.0062	0.0067	0.0788	0.0095	0.0079	0.0087	0.0057	0.1372	0.0722	0.0066	0.0066	0.0056	0.0178	0.0072	0.0092	0.1617
15	rs71403935	88862183	1.33	0.0155300746431737	1.72	0.204795704918344	1.1171980095199	1.24692661088447	0.1374	0.0748	0.0064	0.0066	0.0064	0.0096	0.0078	0.012	0.1797	0.0063	0.0062	0.0068	0.0793	0.0094	0.0078	0.0087	0.0057	0.1372	0.0725	0.0066	0.0066	0.0056	0.0178	0.0072	0.0092	0.1618
15	rs11631531	88864333	1.33	0.0155300746431737	1.71	0.223208546872115	1.023354077797	1.38464319961492	0.1365	0.0739	0.0062	0.0067	0.0066	0.0097	0.0078	0.0119	0.1785	0.0062	0.0061	0.0069	0.0812	0.0095	0.0076	0.0087	0.0058	0.1369	0.0736	0.0067	0.0065	0.0053	0.0177	0.0071	0.0092	0.1624
15	rs1372600	88864907	1.33	0.0155300746431737	1.7	0.24276969786222	1.03847379343646	1.49302121838603	0.1363	0.0736	0.0061	0.0067	0.0066	0.0098	0.0077	0.0119	0.1782	0.0061	0.006	0.0069	0.0816	0.0094	0.0076	0.0087	0.0058	0.137	0.0741	0.0067	0.0065	0.0052	0.0177	0.0071	0.0091	0.1626
15	rs4887216	88867306	1.34	0.0126086829379652	1.69	0.263511633917478	0.929714033563786	1.35095831506173	0.1356	0.0726	0.006	0.0068	0.0067	0.0097	0.0076	0.012	0.1773	0.006	0.0058	0.0069	0.083	0.0093	0.0076	0.0085	0.0057	0.1374	0.0751	0.0068	0.0064	0.0052	0.0176	0.0072	0.009	0.1629
15	rs11858902	88867557	1.34	0.0126086829379652	1.67	0.308662716071979	0.882260167462873	1.34184166494826	0.1355	0.0725	0.006	0.0068	0.0067	0.0097	0.0076	0.012	0.1773	0.0059	0.0058	0.0069	0.0832	0.0093	0.0076	0.0085	0.0057	0.1375	0.0753	0.0068	0.0064	0.0052	0.0176	0.0073	0.009	0.163
15	rs62024292	88867728	1.34	0.0126086829379652	1.67	0.308662716071979	0.911218709099729	1.3690531491325	0.1354	0.0724	0.006	0.0068	0.0067	0.0097	0.0075	0.012	0.1773	0.0059	0.0058	0.0069	0.0832	0.0093	0.0076	0.0085	0.0057	0.1375	0.0753	0.0068	0.0064	0.0052	0.0176	0.0072	0.009	0.1631
15	rs60121708	88870242	1.35	0.0101676395195569	1.67	0.308662716071979	0.650865101816509	1.51915588460506	0.1348	0.0707	0.0063	0.0069	0.0067	0.0098	0.0075	0.012	0.1772	0.0061	0.0057	0.0068	0.0836	0.0094	0.0074	0.0082	0.0059	0.1377	0.0759	0.007	0.0064	0.0055	0.0174	0.0072	0.009	0.1639
15	rs62024303	88871162	1.35	0.0101676395195569	1.67	0.308662716071979	0.647659164761083	1.67461125705047	0.1344	0.0699	0.0063	0.0069	0.0067	0.0099	0.0075	0.012	0.1773	0.0061	0.0057	0.0068	0.0842	0.0094	0.0073	0.008	0.006	0.1376	0.0762	0.0072	0.0064	0.0055	0.0172	0.0072	0.009	0.1643
15	rs75427216	88871358	1.35	0.0101676395195569	1.67	0.308662716071979	0.636318575855176	1.67129105721921	0.1343	0.0697	0.0063	0.0069	0.0067	0.0099	0.0075	0.012	0.1773	0.0061	0.0057	0.0068	0.0843	0.0094	0.0073	0.008	0.006	0.1375	0.0763	0.0072	0.0064	0.0055	0.0172	0.0072	0.0089	0.1644
15	rs67755783	88873482	1.35	0.0101676395195569	1.67	0.308662716071979	0.560853104714293	1.5953780650987	0.1335	0.0677	0.0064	0.0069	0.0067	0.0102	0.0075	0.0119	0.1775	0.0063	0.0056	0.0068	0.0857	0.0094	0.007	0.0076	0.0062	0.1373	0.0771	0.0075	0.0064	0.0056	0.0169	0.0071	0.0088	0.1653
15	rs11073774	88876141	1.34	0.0126086829379652	1.66	0.333131717406117	0.569407105834008	1.64964679854879	0.1333	0.0663	0.0064	0.0068	0.0068	0.0103	0.0074	0.0118	0.1779	0.0063	0.0056	0.0068	0.0864	0.0094	0.0069	0.0073	0.0063	0.1372	0.0779	0.0076	0.0064	0.0057	0.0166	0.007	0.0087	0.1659
15	rs11635649	88876493	1.34	0.0126086829379652	1.67	0.308662716071979	0.545109653335528	1.60631378874732	0.1333	0.0663	0.0064	0.0068	0.0068	0.0103	0.0074	0.0118	0.1779	0.0063	0.0056	0.0068	0.0864	0.0094	0.0069	0.0073	0.0063	0.1373	0.078	0.0077	0.0064	0.0057	0.0166	0.007	0.0087	0.1659
15	rs76628092	88877531	1.34	0.0126086829379652	1.65	0.358901199458623	0.558657613108737	1.70997079073118	0.1332	0.0662	0.0064	0.0068	0.0068	0.0103	0.0074	0.0118	0.1779	0.0063	0.0056	0.0068	0.0864	0.0093	0.0068	0.0074	0.0063	0.1374	0.0781	0.0077	0.0063	0.0057	0.0165	0.007	0.0087	0.166
15	rs62024304	88887877	1.33	0.0155300746431737	1.65	0.358901199458623	0.479375268129914	1.573541258156	0.1331	0.0654	0.0067	0.0066	0.0069	0.0101	0.0072	0.0117	0.1779	0.0064	0.0055	0.0067	0.0869	0.0092	0.0065	0.0073	0.0063	0.1382	0.0786	0.0077	0.0063	0.0057	0.0161	0.0068	0.0087	0.1665
15	rs12443330	88889146	1.33	0.0155300746431737	1.65	0.358901199458623	0.471130277569999	1.52621760411205	0.1331	0.0653	0.0067	0.0065	0.0069	0.0101	0.0072	0.0117	0.1779	0.0064	0.0054	0.0067	0.0869	0.0092	0.0065	0.0073	0.0063	0.1383	0.0786	0.0077	0.0063	0.0057	0.0161	0.0068	0.0087	0.1666
15	rs12908497	88891143	1.33	0.0155300746431737	1.64	0.38599849551783	0.465997253925749	1.55036939502681	0.1331	0.0652	0.0067	0.0066	0.0069	0.0101	0.0072	0.0117	0.1779	0.0064	0.0054	0.0067	0.0869	0.0091	0.0065	0.0074	0.0064	0.1383	0.0786	0.0077	0.0063	0.0057	0.0161	0.0068	0.0087	0.1666
15	rs117128469	88895499	1.33	0.0155300746431737	1.63	0.414449909043039	0.477708377737803	1.58653376565252	0.1331	0.0651	0.0067	0.0065	0.0069	0.0101	0.0072	0.0117	0.178	0.0064	0.0054	0.0067	0.0869	0.0091	0.0065	0.0074	0.0064	0.1384	0.0787	0.0077	0.0063	0.0057	0.0161	0.0068	0.0087	0.1665
15	rs6496475	88898669	1.33	0.0155300746431737	1.63	0.414449909043039	0.478387141317723	1.58272092002043	0.1331	0.0651	0.0067	0.0065	0.0069	0.0101	0.0072	0.0117	0.178	0.0064	0.0054	0.0067	0.0869	0.0091	0.0065	0.0074	0.0064	0.1385	0.0787	0.0077	0.0063	0.0057	0.0161	0.0068	0.0087	0.1665
15	rs112018183	88907630	1.33	0.0155300746431737	1.63	0.414449909043039	0.498525806551073	1.57111782294437	0.133	0.065	0.0067	0.0065	0.0069	0.0101	0.0072	0.0117	0.178	0.0064	0.0054	0.0067	0.087	0.0091	0.0064	0.0074	0.0064	0.1385	0.0788	0.0078	0.0063	0.0057	0.0161	0.0068	0.0087	0.1664
15	rs17186688	88910817	1.33	0.0155300746431737	1.63	0.414449909043039	0.496449928659993	1.54259984667162	0.1329	0.0649	0.0067	0.0065	0.0069	0.0101	0.0072	0.0117	0.1781	0.0064	0.0054	0.0067	0.087	0.0091	0.0065	0.0074	0.0064	0.1385	0.0788	0.0078	0.0063	0.0057	0.0161	0.0069	0.0087	0.1663
15	rs7177387	88912712	1.33	0.0155300746431737	1.63	0.414449909043039	0.486568716628986	1.4118253369813	0.1329	0.0647	0.0067	0.0065	0.007	0.0101	0.0072	0.0117	0.1782	0.0064	0.0054	0.0068	0.087	0.0091	0.0066	0.0074	0.0064	0.1385	0.0789	0.0078	0.0062	0.0056	0.0161	0.0069	0.0088	0.1662
15	rs6496478	88912820	1.33	0.0155300746431737	1.63	0.414449909043039	0.512854123069391	1.4496824768128	0.1328	0.0647	0.0068	0.0064	0.007	0.0101	0.0072	0.0117	0.1782	0.0064	0.0054	0.0068	0.0871	0.0091	0.0066	0.0074	0.0064	0.1385	0.079	0.0078	0.0062	0.0056	0.0161	0.0069	0.0088	0.1661
15	rs78862323	88913459	1.32	0.0190014594100302	1.63	0.414449909043039	0.546819259145206	1.21384503527289	0.1324	0.0645	0.007	0.0062	0.0072	0.0103	0.0071	0.0116	0.1781	0.0065	0.0053	0.0067	0.0881	0.0091	0.0064	0.0072	0.0064	0.1382	0.0793	0.0075	0.0063	0.0059	0.0162	0.0073	0.0089	0.1658
15	rs117112752	88914580	1.3	0.0278985669207799	1.63	0.414449909043039	0.59549938365333	1.0391323953903	0.1298	0.0654	0.0067	0.0057	0.0072	0.0102	0.0066	0.0113	0.1777	0.0064	0.0052	0.0063	0.0919	0.0088	0.0061	0.0069	0.0061	0.1374	0.0814	0.0068	0.0063	0.0059	0.016	0.0076	0.0087	0.1668
15	rs11633280	88914634	1.3	0.0278985669207799	1.63	0.414449909043039	0.579981672923781	0.943453975592666	0.1297	0.0655	0.0067	0.0057	0.0072	0.0102	0.0066	0.0113	0.1777	0.0064	0.0052	0.0063	0.092	0.0088	0.0061	0.0069	0.0061	0.1374	0.0814	0.0068	0.0064	0.0059	0.016	0.0076	0.0087	0.1668
15	rs12592766	88914943	1.3	0.0278985669207799	1.63	0.414449909043039	0.609544228563893	0.881224170755779	0.1294	0.0657	0.0067	0.0056	0.0072	0.0102	0.0065	0.0113	0.1775	0.0064	0.0052	0.0064	0.0924	0.0088	0.006	0.0069	0.006	0.1374	0.0817	0.0067	0.0064	0.0059	0.0159	0.0078	0.0087	0.1667
15	rs11631083	88916097	1.3	0.0278985669207799	1.63	0.414449909043039	0.534058874783488	0.684853961484667	0.1283	0.0659	0.0066	0.0054	0.0072	0.0098	0.0063	0.0113	0.1781	0.0065	0.0052	0.0064	0.0934	0.009	0.0058	0.0068	0.0058	0.1367	0.0828	0.0068	0.0064	0.0059	0.0161	0.0079	0.0086	0.167
15	rs11857863	88918325	1.29	0.0334881679242526	1.64	0.38599849551783	0.405876337033346	0.461014564873669	0.1289	0.0659	0.0062	0.005	0.0073	0.0088	0.0059	0.0114	0.1778	0.0065	0.0052	0.006	0.0944	0.0089	0.0057	0.0064	0.0055	0.1361	0.0846	0.0067	0.0063	0.0057	0.0163	0.0083	0.0085	0.1676
15	rs118045359	88918418	1.29	0.0334881679242526	1.64	0.38599849551783	0.402865194667749	0.45605639780911	0.1289	0.066	0.0062	0.005	0.0073	0.0088	0.0059	0.0114	0.1778	0.0065	0.0052	0.006	0.0944	0.0089	0.0057	0.0064	0.0054	0.1361	0.0846	0.0067	0.0063	0.0057	0.0163	0.0083	0.0085	0.1675
15	rs73454780	88920862	1.29	0.0334881679242526	1.64	0.38599849551783	0.48209771185438	0.347562457504196	0.1294	0.066	0.006	0.0047	0.0072	0.0087	0.0059	0.0114	0.1782	0.0065	0.005	0.0058	0.0962	0.0088	0.0057	0.006	0.0051	0.1364	0.0849	0.0067	0.0063	0.0057	0.0165	0.0082	0.0085	0.1663
15	rs8037590	88927268	1.28	0.0399545156677779	1.63	0.414449909043039	0.860054696326126	0.317533115843343	0.1296	0.0659	0.0058	0.0046	0.0071	0.0086	0.0058	0.0115	0.1781	0.0076	0.0049	0.0056	0.0964	0.0089	0.0056	0.0057	0.0049	0.1366	0.0854	0.0067	0.0063	0.0056	0.0166	0.0081	0.0083	0.1659
15	rs8023762	88928368	1.28	0.0399545156677779	1.63	0.414449909043039	0.744715270810912	0.277226858718505	0.1297	0.0658	0.0058	0.0045	0.0071	0.0085	0.0057	0.0115	0.1779	0.0075	0.0049	0.0056	0.0964	0.009	0.0055	0.0055	0.0048	0.1368	0.0857	0.0067	0.0063	0.0055	0.0168	0.0079	0.0083	0.1662
15	rs7172274	88928734	1.28	0.0399545156677779	1.63	0.414449909043039	0.737308639892566	0.270404093280546	0.1297	0.0658	0.0057	0.0045	0.0071	0.0085	0.0057	0.0115	0.1779	0.0075	0.0049	0.0056	0.0965	0.0091	0.0055	0.0055	0.0048	0.1368	0.0858	0.0067	0.0063	0.0055	0.0168	0.0079	0.0083	0.1662
15	rs77402078	88930679	1.28	0.0399545156677779	1.63	0.414449909043039	0.652006720789769	0.204925658155829	0.13	0.0658	0.0055	0.0043	0.0072	0.0081	0.0053	0.0116	0.1783	0.0076	0.005	0.0054	0.0973	0.0092	0.0055	0.0052	0.0045	0.1369	0.0865	0.0066	0.0063	0.0054	0.0171	0.0077	0.0081	0.1656
15	rs2099843	88937639	1.27	0.0473888655537761	1.64	0.38599849551783	0.623949504837011	0.118667049711848	0.1307	0.0655	0.0052	0.004	0.0073	0.0073	0.0046	0.0118	0.1793	0.0078	0.0053	0.0051	0.0988	0.0093	0.0055	0.0047	0.004	0.1369	0.0877	0.0065	0.0064	0.0053	0.0177	0.0075	0.008	0.1641
15	rs62024310	88946237	1.27	0.0473888655537761	1.65	0.358901199458623	0.569138876579898	0.100096571140738	0.1311	0.0654	0.0052	0.0039	0.0073	0.0071	0.0044	0.0118	0.1794	0.0077	0.0052	0.005	0.099	0.0093	0.0056	0.0042	0.0038	0.1373	0.0883	0.0063	0.0063	0.0053	0.0177	0.0076	0.0079	0.164
15	rs117068909	88952919	1.27	0.0473888655537761	1.67	0.308662716071979	0.567396826466392	0.0975901499978567	0.1312	0.0654	0.0052	0.0038	0.0073	0.007	0.0044	0.0118	0.1795	0.0076	0.0052	0.005	0.0991	0.0093	0.0056	0.0041	0.0038	0.1374	0.0884	0.0063	0.0062	0.0053	0.0178	0.0076	0.0078	0.164
15	rs75801541	88962939	1.27	0.0473888655537761	1.69	0.263511633917478	0.599202425150324	0.0856672111235445	0.1314	0.0653	0.0052	0.0038	0.0072	0.0069	0.0043	0.0118	0.1796	0.0076	0.0052	0.005	0.0991	0.0093	0.0056	0.004	0.0037	0.1374	0.0886	0.0063	0.0062	0.0053	0.0178	0.0076	0.0078	0.164
15	rs6496481	88963298	1.27	0.0473888655537761	1.69	0.263511633917478	0.60456997829723	0.0823323880694233	0.1314	0.0653	0.0052	0.0038	0.0072	0.0069	0.0043	0.0118	0.1796	0.0076	0.0052	0.005	0.0991	0.0093	0.0056	0.004	0.0037	0.1374	0.0887	0.0063	0.0062	0.0053	0.0178	0.0076	0.0078	0.164
15	rs78492312	88970225	1.27	0.0473888655537761	1.68	0.285465824887251	0.577076434704666	0.0922587702781555	0.1314	0.0653	0.0052	0.0038	0.0072	0.0069	0.0042	0.0118	0.1797	0.0076	0.0052	0.005	0.0992	0.0093	0.0056	0.0039	0.0037	0.1375	0.0888	0.0063	0.0062	0.0052	0.0179	0.0075	0.0078	0.1639
15	rs76904175	88974607	1.27	0.0473888655537761	1.68	0.285465824887251	0.562385683300469	0.0991233950663608	0.1316	0.0653	0.0052	0.0037	0.0072	0.0067	0.0041	0.0118	0.1798	0.0076	0.0051	0.0049	0.0992	0.0094	0.0055	0.0038	0.0036	0.1376	0.089	0.0063	0.0061	0.0052	0.0182	0.0075	0.0078	0.1638
15	rs78969570	88982909	1.27	0.0473888655537761	1.68	0.285465824887251	0.55639981822929	0.0730110712971125	0.1327	0.0653	0.0048	0.0032	0.0072	0.0059	0.0033	0.0117	0.1813	0.0076	0.0051	0.0046	0.0993	0.0095	0.0053	0.0032	0.0029	0.1382	0.0904	0.0064	0.006	0.005	0.0198	0.007	0.0075	0.163
15	rs12101732	88983639	1.27	0.0473888655537761	1.68	0.285465824887251	0.567999561278045	0.036529419968346	0.1327	0.0654	0.0048	0.0032	0.0072	0.0059	0.0033	0.0117	0.1813	0.0076	0.0051	0.0046	0.0993	0.0095	0.0053	0.0031	0.0029	0.1382	0.0905	0.0064	0.006	0.0051	0.0197	0.007	0.0075	0.163
15	rs79604318	88987946	1.27	0.0473888655537761	1.69	0.263511633917478	0.507950499992187	0.0443424760554932	0.1326	0.0653	0.0048	0.0032	0.0072	0.0058	0.0032	0.0117	0.1814	0.0076	0.0051	0.0047	0.0992	0.0096	0.0054	0.0031	0.0028	0.1384	0.0904	0.0064	0.006	0.0051	0.0197	0.0071	0.0075	0.1629
15	rs75394723	88988766	1.27	0.0473888655537761	1.69	0.263511633917478	0.573168512668728	0.0467405359611238	0.1326	0.0653	0.0048	0.0032	0.0072	0.0057	0.0032	0.0117	0.1812	0.0077	0.0051	0.0047	0.0991	0.0096	0.0054	0.0031	0.0028	0.1385	0.0904	0.0064	0.006	0.005	0.0197	0.0071	0.0075	0.163
15	rs75271414	88999157	1.27	0.0473888655537761	1.68	0.285465824887251	0.498966679830053	0.0442269304815476	0.1324	0.0652	0.0049	0.0031	0.0073	0.0056	0.0032	0.0118	0.1814	0.0077	0.005	0.0049	0.099	0.0096	0.0055	0.0031	0.0027	0.1388	0.0904	0.0064	0.006	0.0051	0.0198	0.0071	0.0075	0.1628
15	rs77140264	89002870	1.27	0.0473888655537761	1.68	0.285465824887251	0.485759975201042	0.0397158453180618	0.1324	0.0652	0.0049	0.0031	0.0073	0.0056	0.0031	0.0118	0.1814	0.0077	0.005	0.0049	0.0989	0.0097	0.0055	0.0031	0.0027	0.1389	0.0903	0.0064	0.006	0.0051	0.0198	0.0071	0.0075	0.1628
15	rs78428043	89005800	1.27	0.0473888655537761	1.68	0.285465824887251	0.468804802940801	0.0334138463367034	0.1324	0.0653	0.0049	0.003	0.0073	0.0055	0.0031	0.012	0.1814	0.0076	0.005	0.0048	0.0984	0.0097	0.0055	0.0031	0.0026	0.139	0.0905	0.0067	0.006	0.0052	0.0198	0.0072	0.0075	0.1628
15	rs16941885	89008072	1.27	0.0473888655537761	1.68	0.285465824887251	0.448965934024769	0.0249785181636325	0.1323	0.0652	0.0049	0.003	0.0073	0.0054	0.0031	0.0121	0.1815	0.0075	0.005	0.0049	0.0984	0.0097	0.0055	0.0031	0.0026	0.1392	0.0905	0.0067	0.006	0.0052	0.0198	0.0072	0.0075	0.1627
15	rs62024337	89020461	1.27	0.0473888655537761	1.68	0.285465824887251	0.374085398992248	0.0222563817634736	0.1312	0.0652	0.0049	0.003	0.0073	0.0054	0.003	0.0121	0.1816	0.0074	0.005	0.0049	0.099	0.0097	0.0055	0.0031	0.0025	0.1394	0.0906	0.0067	0.006	0.0052	0.0199	0.0072	0.0075	0.1628
15	rs11858314	89026568	1.27	0.0473888655537761	1.69	0.263511633917478	0.340172321655829	0.0200433765327634	0.1305	0.0652	0.0049	0.003	0.0073	0.0053	0.003	0.0121	0.1816	0.0072	0.005	0.005	0.0996	0.0097	0.0055	0.0031	0.0025	0.1397	0.0906	0.0067	0.0061	0.0052	0.02	0.0072	0.0075	0.1628
15	rs11634144	89034993	1.26	0.0558850734446599	1.69	0.263511633917478	0.183079767426147	0.0501665127270502	0.1297	0.0652	0.0049	0.003	0.0074	0.004	0.0027	0.0125	0.1829	0.0073	0.005	0.0049	0.0978	0.01	0.0057	0.0032	0.0023	0.1411	0.0914	0.007	0.0062	0.0058	0.0209	0.0068	0.0074	0.1612
15	rs72760086	89035489	1.25	0.0655389160366862	1.7	0.24276969786222	0.161110789460621	0.0740880721507569	0.1304	0.0642	0.0048	0.0029	0.0075	0.0035	0.0024	0.0126	0.1799	0.0075	0.005	0.0049	0.0972	0.0103	0.0058	0.003	0.0022	0.1432	0.0924	0.0071	0.0062	0.0059	0.0213	0.0066	0.0072	0.1624
15	rs7163448	89035536	1.25	0.0655389160366862	1.7	0.24276969786222	0.162006534195041	0.0844483802963628	0.1308	0.0642	0.0048	0.0029	0.0075	0.0034	0.0025	0.0126	0.1798	0.0075	0.005	0.0048	0.0969	0.0103	0.0058	0.003	0.0022	0.1433	0.0921	0.0072	0.0062	0.0059	0.0214	0.0066	0.0072	0.1623
15	rs4932397	89036291	1.25	0.0655389160366862	1.7	0.24276969786222	0.186057496277526	0.209472802260954	0.1303	0.0653	0.0046	0.0027	0.0078	0.0028	0.0023	0.0127	0.1779	0.0078	0.005	0.0045	0.0955	0.0106	0.0061	0.0027	0.0021	0.1448	0.093	0.0074	0.0065	0.0057	0.022	0.0059	0.0074	0.163
15	rs79174211	89036399	1.25	0.0655389160366862	1.7	0.24276969786222	0.187744609533602	0.193239914462742	0.1302	0.0654	0.0046	0.0027	0.0078	0.0028	0.0023	0.0127	0.1776	0.0079	0.005	0.0045	0.0953	0.0106	0.0062	0.0026	0.0022	0.145	0.093	0.0074	0.0065	0.0057	0.0221	0.0058	0.0074	0.1631
15	rs80164246	89038112	1.25	0.0655389160366862	1.7	0.24276969786222	0.25764147386344	0.250144533136699	0.129	0.0658	0.0044	0.0027	0.0079	0.0028	0.0023	0.0129	0.1766	0.0082	0.0052	0.0048	0.0938	0.0109	0.0064	0.0027	0.0022	0.1452	0.0933	0.0077	0.0068	0.0056	0.0224	0.0056	0.0075	0.1635
15	rs117496839	89042595	1.24	0.0764474044013007	1.7	0.24276969786222	0.320603718926864	0.280483049118444	0.1284	0.066	0.0043	0.0027	0.0079	0.0028	0.0023	0.013	0.176	0.0085	0.0053	0.005	0.0931	0.0111	0.0065	0.0027	0.0023	0.1453	0.0934	0.0078	0.0069	0.0056	0.0226	0.0056	0.0076	0.1637
15	rs61278814	89046761	1.24	0.0764474044013007	1.7	0.24276969786222	0.350763792055362	0.274213749542142	0.1283	0.066	0.0043	0.0028	0.0079	0.0028	0.0023	0.013	0.1759	0.0085	0.0053	0.005	0.093	0.0111	0.0065	0.0027	0.0023	0.1454	0.0934	0.0078	0.0069	0.0056	0.0226	0.0056	0.0076	0.1638
15	rs1000587	89050628	1.24	0.0764474044013007	1.69	0.263511633917478	0.365559998759448	0.267529005267728	0.1283	0.0661	0.0043	0.0028	0.008	0.0028	0.0023	0.013	0.176	0.0085	0.0053	0.005	0.0929	0.0111	0.0065	0.0027	0.0023	0.1454	0.0934	0.0078	0.0069	0.0056	0.0226	0.0056	0.0076	0.1638
15	rs75714837	89056292	1.24	0.0764474044013007	1.69	0.263511633917478	0.355962641335049	0.267414200360068	0.1283	0.0661	0.0043	0.0028	0.008	0.0028	0.0023	0.013	0.1759	0.0085	0.0053	0.005	0.0928	0.0111	0.0065	0.0027	0.0023	0.1453	0.0934	0.0078	0.0069	0.0056	0.0226	0.0056	0.0076	0.1639
15	rs78604563	89070141	1.24	0.0764474044013007	1.62	0.444280725791627	0.358790663256076	0.264205897450998	0.1284	0.0662	0.0044	0.0028	0.008	0.0028	0.0023	0.013	0.1757	0.0085	0.0053	0.005	0.0928	0.0111	0.0065	0.0027	0.0023	0.1452	0.0935	0.0078	0.0069	0.0056	0.0227	0.0056	0.0076	0.164
15	rs28866799	89075901	1.24	0.0764474044013007	1.58	0.577869115575703	0.380063232396679	0.260440229975019	0.1284	0.0663	0.0044	0.0028	0.008	0.0028	0.0023	0.013	0.1756	0.0085	0.0053	0.005	0.0928	0.0111	0.0065	0.0027	0.0023	0.1451	0.0935	0.0078	0.0069	0.0056	0.0227	0.0056	0.0076	0.164
15	rs78488722	89079720	1.24	0.0764474044013007	1.57	0.614941920479678	0.367451870884053	0.254993235137525	0.1284	0.0663	0.0044	0.0028	0.0079	0.0028	0.0023	0.0131	0.1757	0.0085	0.0053	0.005	0.0927	0.011	0.0065	0.0027	0.0023	0.1451	0.0936	0.0079	0.0069	0.0056	0.0227	0.0056	0.0076	0.1641
15	rs10438429	89085693	1.24	0.0764474044013007	1.58	0.577869115575703	0.37731512257477	0.245213689870004	0.1284	0.0663	0.0044	0.0029	0.0079	0.0028	0.0023	0.0131	0.1758	0.0085	0.0053	0.005	0.0925	0.011	0.0065	0.0027	0.0023	0.145	0.0936	0.0079	0.0068	0.0056	0.0226	0.0056	0.0076	0.1644
15	rs12912521	89106018	1.24	0.0764474044013007	1.58	0.577869115575703	0.389203791081976	0.220390224613023	0.1281	0.0661	0.0044	0.003	0.0077	0.0028	0.0024	0.0132	0.1754	0.0085	0.0053	0.0051	0.0918	0.011	0.0065	0.0028	0.0023	0.1448	0.0935	0.0079	0.0068	0.0057	0.0225	0.0057	0.0076	0.166
15	rs116984944	89109275	1.24	0.0764474044013007	1.58	0.577869115575703	0.378523042132583	0.223961150903986	0.1281	0.0661	0.0044	0.0029	0.0076	0.0027	0.0023	0.0133	0.1752	0.0086	0.0053	0.005	0.0915	0.011	0.0064	0.0028	0.0022	0.1449	0.0936	0.0078	0.0067	0.0056	0.0225	0.0057	0.0076	0.1669
15	rs75706682	89110101	1.24	0.0764474044013007	1.58	0.577869115575703	0.377534598295856	0.224286708853328	0.1281	0.0661	0.0044	0.0029	0.0076	0.0027	0.0023	0.0133	0.1752	0.0086	0.0053	0.005	0.0914	0.011	0.0064	0.0028	0.0022	0.1449	0.0936	0.0078	0.0067	0.0056	0.0225	0.0057	0.0076	0.167
15	rs11637983	89119421	1.24	0.0764474044013007	1.58	0.577869115575703	0.404000152943398	0.269137879817265	0.128	0.0662	0.0043	0.0027	0.0075	0.0026	0.0023	0.0137	0.1746	0.0087	0.0055	0.0048	0.0908	0.011	0.0062	0.0028	0.0021	0.1448	0.0939	0.0077	0.0065	0.0054	0.0225	0.0056	0.0075	0.1687
15	rs76030908	89133698	1.24	0.0764474044013007	1.59	0.542287549749139	0.437430165704245	0.285389118141479	0.128	0.0662	0.0043	0.0026	0.0075	0.0026	0.0023	0.0138	0.1746	0.0087	0.0056	0.0048	0.0906	0.011	0.0061	0.0029	0.0021	0.1445	0.094	0.0077	0.0065	0.0054	0.0225	0.0056	0.0075	0.1692
15	rs7164137	89136177	1.24	0.0764474044013007	1.59	0.542287549749139	0.464353174307203	0.296344187027406	0.1281	0.0662	0.0042	0.0026	0.0075	0.0026	0.0023	0.0139	0.1746	0.0087	0.0056	0.0048	0.0906	0.011	0.0061	0.0029	0.0021	0.1445	0.094	0.0077	0.0065	0.0054	0.0225	0.0056	0.0075	0.1693
15	rs57885894	89138789	1.24	0.0764474044013007	1.59	0.542287549749139	0.479993349341825	0.30323917236499	0.1282	0.0661	0.0041	0.0026	0.0075	0.0026	0.0023	0.0139	0.1746	0.0087	0.0056	0.0048	0.0905	0.011	0.0061	0.0029	0.0021	0.1445	0.0942	0.0077	0.0065	0.0054	0.0225	0.0055	0.0075	0.1694
15	rs117608811	89149880	1.24	0.0764474044013007	1.59	0.542287549749139	0.480364383345188	0.269713202955679	0.1284	0.066	0.0041	0.0027	0.0074	0.0026	0.0023	0.014	0.1746	0.0087	0.0056	0.0046	0.0906	0.0109	0.006	0.0029	0.0021	0.144	0.0942	0.0077	0.0063	0.0053	0.0226	0.0054	0.0075	0.1702
15	rs17197715	89152462	1.24	0.0764474044013007	1.59	0.542287549749139	0.535752025284479	0.270519294909564	0.1284	0.066	0.0041	0.0027	0.0073	0.0026	0.0023	0.0141	0.1746	0.0087	0.0056	0.0045	0.0907	0.0108	0.006	0.0029	0.0021	0.1438	0.0943	0.0077	0.0062	0.0052	0.0226	0.0054	0.0074	0.1704
15	rs7170666	89154966	1.24	0.0764474044013007	1.59	0.542287549749139	0.568803673071889	0.269713202955679	0.1286	0.066	0.004	0.0028	0.0073	0.0026	0.0023	0.014	0.1741	0.0087	0.0056	0.0045	0.0909	0.0106	0.006	0.003	0.0021	0.1438	0.0946	0.0077	0.0061	0.0052	0.0226	0.0052	0.0074	0.1714
15	rs12908122	89155270	1.24	0.0764474044013007	1.59	0.542287549749139	0.568736643446142	0.259643628469326	0.1287	0.066	0.004	0.0028	0.007	0.0026	0.0023	0.014	0.1741	0.0087	0.0056	0.0044	0.0909	0.0106	0.006	0.003	0.0021	0.1442	0.0946	0.0077	0.0059	0.0052	0.0226	0.0052	0.0074	0.1716
15	rs12437773	89161320	1.23	0.0887081089854507	1.6	0.508176723760061	0.196697088160954	0.099852929030262	0.1304	0.0662	0.0039	0.0026	0.0064	0.0024	0.0022	0.014	0.174	0.0078	0.0051	0.0039	0.0913	0.0101	0.0055	0.0029	0.0019	0.1443	0.0974	0.0077	0.0056	0.0047	0.0225	0.0045	0.0074	0.1725
15	rs4932362	89162992	1.23	0.0887081089854507	1.6	0.508176723760061	0.197702216344172	0.10017783667289	0.131	0.0658	0.0038	0.0025	0.0063	0.0023	0.0021	0.0138	0.1739	0.0076	0.005	0.0037	0.0911	0.01	0.0054	0.0029	0.0019	0.1442	0.0985	0.0077	0.0056	0.0046	0.0226	0.0043	0.0074	0.1728
15	rs117296200	89165375	1.23	0.0887081089854507	1.61	0.475515229965307	0.184379124325355	0.0881258425092781	0.1313	0.0657	0.0038	0.0025	0.0063	0.0023	0.0021	0.0138	0.1737	0.0076	0.005	0.0037	0.0909	0.01	0.0054	0.0028	0.0019	0.1441	0.0986	0.0078	0.0056	0.0046	0.0226	0.0043	0.0074	0.173
15	rs8027765	89169858	1.23	0.0887081089854507	1.61	0.475515229965307	0.171802004166757	0.0928102413638975	0.1318	0.0655	0.0038	0.0025	0.0062	0.0023	0.0021	0.0138	0.1734	0.0076	0.005	0.0038	0.0907	0.01	0.0053	0.0028	0.0019	0.1439	0.0989	0.0078	0.0056	0.0046	0.0226	0.0044	0.0075	0.1733
15	rs61752779	89169954	1.23	0.0887081089854507	1.63	0.414449909043039	0.168676148158021	0.0937586430663705	0.1318	0.0655	0.0038	0.0025	0.0062	0.0022	0.0021	0.0138	0.1733	0.0076	0.005	0.0038	0.0907	0.01	0.0053	0.0028	0.0019	0.1439	0.0989	0.0078	0.0058	0.0046	0.0226	0.0044	0.0074	0.1733
15	rs59132084	89170057	1.23	0.0887081089854507	1.64	0.38599849551783	0.157014321256266	0.0913164243517505	0.1317	0.0655	0.0038	0.0025	0.0062	0.0022	0.0021	0.0138	0.1733	0.0076	0.005	0.0039	0.0907	0.01	0.0053	0.0028	0.0019	0.1439	0.0989	0.0078	0.0058	0.0046	0.0226	0.0044	0.0074	0.1733
15	rs3826039	89173136	1.23	0.0887081089854507	1.65	0.358901199458623	0.144902738324899	0.0689082558075355	0.132	0.0657	0.0039	0.0026	0.0061	0.0022	0.0021	0.0137	0.1735	0.0076	0.005	0.0039	0.0906	0.0098	0.0053	0.0027	0.0019	0.1439	0.0986	0.0077	0.0057	0.0047	0.0225	0.0044	0.0074	0.1735
15	rs118097475	89173398	1.23	0.0887081089854507	1.65	0.358901199458623	0.153213492447717	0.067793837675817	0.1319	0.0656	0.0039	0.0026	0.0061	0.0022	0.0021	0.0137	0.1735	0.0076	0.005	0.0039	0.0905	0.0098	0.0052	0.0027	0.0019	0.144	0.0986	0.0077	0.0057	0.0047	0.0225	0.0044	0.0073	0.1735
15	Affx-12144559	89173938	1.23	0.0887081089854507	1.65	0.358901199458623	0.18411882989758	0.0709473706679503	0.132	0.0657	0.0039	0.0026	0.0061	0.0022	0.0021	0.0137	0.1735	0.0077	0.005	0.0039	0.0904	0.0098	0.0052	0.0027	0.0019	0.144	0.0986	0.0077	0.0057	0.0047	0.0225	0.0044	0.0073	0.1735
15	rs8031562	89175426	1.23	0.0887081089854507	1.64	0.38599849551783	0.200852270412131	0.0777247094247361	0.1322	0.0658	0.0039	0.0026	0.0061	0.0023	0.0021	0.0138	0.1733	0.0079	0.005	0.0039	0.0902	0.0098	0.0052	0.0027	0.002	0.1441	0.098	0.0077	0.0057	0.0048	0.0226	0.0045	0.0073	0.1735
15	rs10152821	89180885	1.23	0.0887081089854507	1.64	0.38599849551783	0.446336609693356	0.0726535170803705	0.1328	0.066	0.0038	0.0026	0.0059	0.0024	0.002	0.014	0.1719	0.0083	0.0052	0.0038	0.0897	0.0097	0.005	0.0029	0.0023	0.1441	0.097	0.0076	0.0058	0.0049	0.0229	0.0048	0.0072	0.1742
15	rs62023331	89182466	1.22	0.102418512327744	1.64	0.38599849551783	0.459861721508277	0.0648365928645739	0.1337	0.0661	0.0037	0.0026	0.0057	0.0025	0.0021	0.0137	0.1689	0.0083	0.0055	0.0038	0.0899	0.0098	0.0049	0.0028	0.0026	0.1447	0.0958	0.0077	0.0059	0.0049	0.023	0.0054	0.007	0.1757
15	rs118119855	89189833	1.22	0.102418512327744	1.65	0.358901199458623	0.489747747543382	0.0698895715461525	0.1335	0.0673	0.0034	0.0025	0.0057	0.0025	0.002	0.0138	0.1688	0.0083	0.0055	0.0037	0.0899	0.0097	0.0048	0.0028	0.0026	0.1451	0.0958	0.0077	0.006	0.0049	0.0229	0.0054	0.007	0.1751
15	rs73465639	89189874	1.22	0.102418512327744	1.65	0.358901199458623	0.495068325885286	0.0695384392031729	0.1335	0.0673	0.0034	0.0025	0.0057	0.0025	0.002	0.0138	0.1688	0.0083	0.0055	0.0037	0.0899	0.0097	0.0048	0.0028	0.0026	0.1451	0.0959	0.0077	0.006	0.0049	0.023	0.0054	0.007	0.175
15	rs8025352	89189934	1.22	0.102418512327744	1.65	0.358901199458623	0.499344720327552	0.0755341510079107	0.1338	0.0672	0.0034	0.0026	0.0057	0.0025	0.002	0.0137	0.1688	0.0083	0.0055	0.0036	0.09	0.0098	0.0048	0.0027	0.0026	0.1449	0.0959	0.0077	0.006	0.0048	0.023	0.0054	0.007	0.175
15	rs78198116	89191501	1.23	0.0887081089854507	1.64	0.38599849551783	0.347337323707035	0.0944724422579487	0.1336	0.0673	0.0034	0.0026	0.0058	0.0025	0.002	0.0139	0.1681	0.0082	0.0056	0.0037	0.0895	0.0099	0.0048	0.0029	0.0026	0.1448	0.0955	0.0077	0.0063	0.0051	0.0231	0.0054	0.0075	0.1748
15	rs4932187	89192873	1.23	0.0887081089854507	1.64	0.38599849551783	0.346759178211347	0.0963863223204539	0.1336	0.0673	0.0034	0.0027	0.0058	0.0026	0.002	0.0139	0.168	0.0082	0.0056	0.0038	0.0894	0.0099	0.0049	0.0029	0.0026	0.1448	0.0955	0.0077	0.0064	0.0051	0.0231	0.0054	0.0076	0.1748
15	rs73465643	89194929	1.23	0.0887081089854507	1.64	0.38599849551783	0.350129906654617	0.107512540683026	0.1335	0.0675	0.0034	0.0026	0.0058	0.0026	0.002	0.0139	0.1682	0.0082	0.0056	0.0037	0.0903	0.0099	0.0049	0.0029	0.0026	0.1449	0.095	0.0077	0.0064	0.0049	0.0232	0.0055	0.0076	0.1742
15	rs6496516	89195178	1.23	0.0887081089854507	1.65	0.358901199458623	0.350710945684395	0.106678437841221	0.1335	0.0676	0.0034	0.0026	0.0058	0.0026	0.002	0.0139	0.1682	0.0082	0.0056	0.0037	0.0901	0.0099	0.0049	0.0029	0.0026	0.1449	0.095	0.0077	0.0064	0.005	0.0232	0.0055	0.0076	0.1742
15	Affx-12144837	89195526	1.23	0.0887081089854507	1.65	0.358901199458623	0.31673262309883	0.100259127938522	0.1333	0.0676	0.0034	0.0026	0.0058	0.0026	0.002	0.0139	0.1682	0.0081	0.0055	0.0037	0.0901	0.0099	0.005	0.0029	0.0026	0.1448	0.0951	0.0077	0.0064	0.005	0.0232	0.0055	0.0076	0.1744
15	rs56741406	89196219	1.23	0.0887081089854507	1.64	0.38599849551783	0.317434622147623	0.104191205313512	0.1333	0.0677	0.0034	0.0026	0.0058	0.0026	0.002	0.0139	0.1682	0.0081	0.0055	0.0037	0.0899	0.0099	0.005	0.0029	0.0026	0.1448	0.0952	0.0077	0.0064	0.005	0.0232	0.0054	0.0076	0.1744
15	rs11856911	89197011	1.23	0.0887081089854507	1.64	0.38599849551783	0.319646219511978	0.101808540055431	0.1332	0.0678	0.0034	0.0026	0.0058	0.0026	0.002	0.0139	0.1684	0.0081	0.0055	0.0038	0.0896	0.0099	0.0049	0.0029	0.0026	0.1448	0.0952	0.0077	0.0064	0.005	0.0232	0.0055	0.0076	0.1743
15	rs8034485	89201453	1.23	0.0887081089854507	1.63	0.414449909043039	0.351609892396723	0.103449469081106	0.1331	0.0677	0.0034	0.0025	0.0058	0.0025	0.0021	0.014	0.1678	0.0082	0.0055	0.0039	0.0896	0.0101	0.0051	0.0029	0.0026	0.1448	0.0952	0.0077	0.0066	0.005	0.0232	0.0056	0.0076	0.1743
15	rs4932402	89202240	1.23	0.0887081089854507	1.62	0.444280725791627	0.278824520779524	0.097027633773626	0.1331	0.0677	0.0034	0.0025	0.0058	0.0025	0.0021	0.014	0.1678	0.0081	0.0055	0.004	0.0896	0.0101	0.0051	0.0029	0.0026	0.1449	0.0952	0.0076	0.0066	0.0052	0.0232	0.0056	0.0076	0.1741
15	rs55830966	89203262	1.23	0.0887081089854507	1.62	0.444280725791627	0.252731643692665	0.0956668466215838	0.1331	0.0674	0.0035	0.0025	0.0058	0.0025	0.0021	0.014	0.1675	0.0081	0.0055	0.004	0.0897	0.0101	0.0052	0.0029	0.0026	0.1449	0.095	0.0077	0.0066	0.0053	0.0232	0.0057	0.0077	0.174
15	rs12442863	89216306	1.23	0.0887081089854507	1.63	0.414449909043039	0.237324460036812	0.101645008448666	0.1326	0.0672	0.0035	0.0026	0.0057	0.0026	0.0022	0.0139	0.1668	0.0081	0.0058	0.0041	0.0897	0.0103	0.0056	0.0031	0.0027	0.1448	0.0944	0.0078	0.0069	0.0054	0.0232	0.0062	0.0079	0.1734
15	rs12439523	89216347	1.23	0.0887081089854507	1.62	0.444280725791627	0.237796524611846	0.119361731469192	0.1325	0.0671	0.0035	0.0026	0.0057	0.0026	0.0023	0.0139	0.1667	0.0081	0.0058	0.0041	0.0896	0.0104	0.0055	0.0031	0.0027	0.1448	0.0942	0.0081	0.0071	0.0054	0.0232	0.0061	0.0081	0.1733
15	rs35046253	89220195	1.23	0.0887081089854507	1.62	0.444280725791627	0.237324460036812	0.126836312387972	0.1324	0.0672	0.0035	0.0025	0.0057	0.0026	0.0023	0.0139	0.1665	0.0081	0.0057	0.0041	0.0895	0.0106	0.0057	0.0031	0.0027	0.1446	0.0942	0.0081	0.0071	0.0055	0.0232	0.0062	0.0081	0.1731
15	rs4340308	89223152	1.23	0.0887081089854507	1.62	0.444280725791627	0.246995659915734	0.124708639575844	0.1322	0.0674	0.0036	0.0025	0.0057	0.0026	0.0023	0.0138	0.1665	0.008	0.0057	0.0041	0.0895	0.0107	0.0058	0.0031	0.0028	0.1446	0.0943	0.0081	0.0071	0.0056	0.0232	0.0063	0.0082	0.173
15	rs62025564	89223510	1.23	0.0887081089854507	1.61	0.475515229965307	0.248444884146496	0.124090603306848	0.1322	0.0674	0.0036	0.0025	0.0057	0.0026	0.0023	0.0138	0.1664	0.008	0.0057	0.0041	0.0895	0.0107	0.0058	0.0031	0.0028	0.1446	0.0943	0.0081	0.0071	0.0056	0.0232	0.0063	0.0082	0.173
15	rs12899592	89233041	1.23	0.0887081089854507	1.61	0.475515229965307	0.199254261692034	0.143678453793877	0.1319	0.0674	0.0037	0.0024	0.0057	0.0027	0.0023	0.0138	0.1662	0.008	0.0058	0.0042	0.0898	0.0109	0.006	0.0032	0.0028	0.1444	0.094	0.0081	0.0073	0.0055	0.0233	0.0063	0.0082	0.1727
15	rs62025569	89243479	1.23	0.0887081089854507	1.61	0.475515229965307	0.158441030196244	0.176053579771191	0.1311	0.0675	0.004	0.0025	0.0057	0.0029	0.0024	0.0138	0.1658	0.008	0.0058	0.0042	0.0899	0.0111	0.0061	0.0033	0.0028	0.1442	0.0934	0.008	0.0074	0.0053	0.0233	0.0064	0.0081	0.1733
15	rs4932194	89245239	1.23	0.0887081089854507	1.61	0.475515229965307	0.155763751032563	0.165167622530946	0.131	0.0676	0.004	0.0025	0.0057	0.0029	0.0025	0.0138	0.1657	0.008	0.0058	0.0042	0.0899	0.0111	0.0061	0.0033	0.0028	0.1442	0.0933	0.008	0.0074	0.0052	0.0233	0.0065	0.0081	0.1734
15	rs74357292	89246358	1.23	0.0887081089854507	1.61	0.475515229965307	0.152180390333895	0.1665395885509	0.131	0.0676	0.004	0.0025	0.0057	0.0029	0.0025	0.0138	0.1658	0.008	0.0058	0.0043	0.0899	0.0111	0.0062	0.0033	0.0028	0.1441	0.0933	0.0079	0.0074	0.0052	0.0233	0.0065	0.0081	0.1734
15	rs73460935	89247039	1.23	0.0887081089854507	1.61	0.475515229965307	0.150688079218897	0.16663773850418	0.131	0.0676	0.0041	0.0025	0.0057	0.0029	0.0025	0.0138	0.1658	0.0079	0.0058	0.0043	0.0899	0.0111	0.0062	0.0033	0.0028	0.1441	0.0932	0.0079	0.0074	0.0052	0.0233	0.0065	0.0081	0.1733
15	rs79077033	89253049	1.23	0.0887081089854507	1.61	0.475515229965307	0.125014657269686	0.202927074854229	0.1309	0.0679	0.0041	0.0026	0.0057	0.003	0.0025	0.0139	0.1654	0.0079	0.0058	0.0043	0.0899	0.0112	0.0062	0.0034	0.0029	0.1433	0.0935	0.0078	0.0075	0.0053	0.0234	0.0066	0.0081	0.173
15	rs4293349	89253550	1.23	0.0887081089854507	1.61	0.475515229965307	0.1238650761482	0.202822067705051	0.1309	0.0679	0.0041	0.0026	0.0057	0.003	0.0025	0.0139	0.1654	0.0079	0.0058	0.0043	0.0899	0.0112	0.0062	0.0034	0.0029	0.1432	0.0935	0.0078	0.0075	0.0053	0.0234	0.0066	0.0081	0.173
15	rs76394115	89255420	1.23	0.0887081089854507	1.62	0.444280725791627	0.117415672936445	0.227114652465071	0.1308	0.068	0.0042	0.0026	0.0057	0.003	0.0025	0.0139	0.1653	0.0079	0.0058	0.0043	0.0899	0.0112	0.0063	0.0034	0.0029	0.143	0.0936	0.0078	0.0075	0.0053	0.0235	0.0066	0.0081	0.1729
15	rs72765638	89257734	1.23	0.0887081089854507	1.62	0.444280725791627	0.0825358633906216	0.253298491117694	0.1308	0.068	0.0042	0.0026	0.0057	0.003	0.0026	0.0139	0.1653	0.0077	0.0058	0.0044	0.09	0.0112	0.0063	0.0034	0.0029	0.143	0.0937	0.0078	0.0075	0.0053	0.0235	0.0066	0.0081	0.1727
15	rs11629628	89261248	1.23	0.0887081089854507	1.62	0.444280725791627	0.0709448913158562	0.310181480226413	0.1308	0.0679	0.0043	0.0027	0.0057	0.0031	0.0026	0.014	0.1651	0.0076	0.0059	0.0045	0.09	0.0111	0.0063	0.0035	0.003	0.1427	0.0937	0.0078	0.0075	0.0053	0.0237	0.0067	0.008	0.1724
15	rs117741399	89263017	1.23	0.0887081089854507	1.62	0.444280725791627	0.0669447580168334	0.32773945413176	0.1308	0.0679	0.0043	0.0027	0.0057	0.0031	0.0026	0.014	0.165	0.0076	0.0059	0.0045	0.09	0.0111	0.0064	0.0035	0.003	0.1427	0.0937	0.0078	0.0075	0.0053	0.0237	0.0067	0.008	0.1722
15	rs57014063	89263448	1.23	0.0887081089854507	1.62	0.444280725791627	0.0661707685349286	0.319106437253525	0.1308	0.0679	0.0043	0.0027	0.0057	0.0031	0.0026	0.014	0.165	0.0076	0.0059	0.0045	0.09	0.0111	0.0064	0.0035	0.003	0.1426	0.0937	0.0078	0.0075	0.0054	0.0238	0.0067	0.008	0.1722
15	rs7179405	89269152	1.23	0.0887081089854507	1.63	0.414449909043039	0.0546648080281829	0.303358468565184	0.1307	0.0679	0.0044	0.0028	0.0058	0.0031	0.0026	0.014	0.1649	0.0076	0.0059	0.0046	0.0901	0.0111	0.0064	0.0036	0.003	0.1424	0.0935	0.0079	0.0075	0.0054	0.0239	0.0068	0.008	0.1718
15	rs28590692	89273083	1.24	0.0764474044013007	1.63	0.414449909043039	0.0277359397991836	0.35828757048416	0.1307	0.068	0.0048	0.003	0.006	0.0033	0.0028	0.0143	0.1633	0.0074	0.0061	0.005	0.0904	0.0112	0.0067	0.0039	0.0032	0.1415	0.0931	0.0079	0.0076	0.0054	0.0241	0.0072	0.0081	0.1706
15	rs7173652	89274382	1.24	0.0764474044013007	1.63	0.414449909043039	0.0156799007886226	0.457930804055189	0.1305	0.0687	0.0051	0.003	0.0062	0.0033	0.0029	0.0146	0.1632	0.0073	0.0061	0.005	0.0905	0.011	0.0068	0.0039	0.0031	0.1413	0.0925	0.0079	0.0075	0.0055	0.024	0.0074	0.0084	0.1698
15	rs4932411	89279339	1.26	0.0558850734446599	1.63	0.414449909043039	0.140390277773315	0.975677639648889	0.1297	0.0694	0.0064	0.0033	0.0071	0.004	0.0033	0.0163	0.1569	0.0072	0.0064	0.0055	0.0902	0.0114	0.0078	0.0043	0.0032	0.138	0.0898	0.009	0.0077	0.007	0.0244	0.0096	0.0101	0.1673
15	rs12916242	89286611	1.26	0.0558850734446599	1.64	0.38599849551783	0.152713088216789	1.07616966390742	0.1296	0.0694	0.0064	0.0033	0.0071	0.004	0.0033	0.0164	0.1569	0.0072	0.0064	0.0055	0.0903	0.0113	0.0078	0.0043	0.0032	0.1379	0.0898	0.0091	0.0077	0.007	0.0244	0.0096	0.0102	0.1673
15	rs75416382	89292965	1.26	0.0558850734446599	1.66	0.333131717406117	0.157014321256266	1.10545037482963	0.1294	0.0694	0.0064	0.0033	0.0071	0.004	0.0033	0.0164	0.1568	0.0071	0.0063	0.0054	0.0904	0.0112	0.0079	0.0043	0.0033	0.1378	0.0898	0.0091	0.0077	0.007	0.0244	0.0097	0.0102	0.1673
15	rs62025604	89294577	1.26	0.0558850734446599	1.66	0.333131717406117	0.156337605537713	1.11491605950648	0.1294	0.0694	0.0064	0.0033	0.0071	0.004	0.0033	0.0164	0.1568	0.0071	0.0063	0.0055	0.0904	0.0112	0.0079	0.0043	0.0033	0.1378	0.0898	0.0091	0.0077	0.007	0.0244	0.0097	0.0102	0.1673
15	rs77617461	89302005	1.26	0.0558850734446599	1.66	0.333131717406117	0.163147636384065	1.15029639857697	0.1294	0.0693	0.0064	0.0033	0.0071	0.004	0.0033	0.0165	0.1567	0.0071	0.0064	0.0054	0.0905	0.0112	0.0079	0.0043	0.0033	0.1377	0.0898	0.0091	0.0077	0.007	0.0245	0.0097	0.0102	0.1673
15	rs58883419	89311598	1.26	0.0558850734446599	1.66	0.333131717406117	0.167935142502538	1.08656386799901	0.1292	0.0692	0.0065	0.0033	0.0072	0.004	0.0034	0.0165	0.1566	0.0071	0.0064	0.0055	0.0908	0.0112	0.0079	0.0043	0.0033	0.1375	0.0897	0.0092	0.0077	0.007	0.0245	0.0098	0.0103	0.1672
15	rs79510009	89319344	1.26	0.0558850734446599	1.65	0.358901199458623	0.196890155548902	1.1799314756808	0.1287	0.069	0.0066	0.0033	0.0074	0.004	0.0035	0.0168	0.1563	0.0069	0.0064	0.0056	0.0909	0.0111	0.008	0.0042	0.0032	0.1367	0.0902	0.0093	0.0077	0.0072	0.0246	0.01	0.0106	0.1669
15	rs8029603	89321736	1.26	0.0558850734446599	1.65	0.358901199458623	0.209630766270777	1.17960145617024	0.1287	0.0688	0.0067	0.0033	0.0075	0.004	0.0035	0.0168	0.1561	0.0068	0.0064	0.0056	0.0909	0.0111	0.0081	0.0042	0.0031	0.1369	0.0902	0.0093	0.0077	0.0072	0.0244	0.01	0.0106	0.1671
15	rs8042350	89325101	1.26	0.0558850734446599	1.65	0.358901199458623	0.336748191957411	1.19182312112066	0.1282	0.0695	0.0072	0.0029	0.0077	0.004	0.0033	0.0169	0.1568	0.0067	0.0063	0.0056	0.0909	0.0111	0.008	0.0039	0.0029	0.1381	0.0896	0.0084	0.0071	0.0075	0.0245	0.01	0.0114	0.1669
15	rs79009585	89326398	1.27	0.0473888655537761	1.64	0.38599849551783	0.466789858494239	1.44951158586802	0.1281	0.0696	0.0074	0.0028	0.0078	0.0039	0.0033	0.0169	0.1567	0.0067	0.0064	0.0056	0.0912	0.0111	0.0079	0.0035	0.0029	0.1386	0.0894	0.0081	0.0069	0.0075	0.0244	0.01	0.0116	0.1667
15	rs34999888	89326578	1.27	0.0473888655537761	1.64	0.38599849551783	0.499722898442719	1.4971429573329	0.1281	0.0696	0.0074	0.0028	0.0078	0.0039	0.0033	0.0169	0.1567	0.0067	0.0064	0.0056	0.0913	0.0111	0.0079	0.0035	0.0029	0.1386	0.0894	0.0081	0.0069	0.0075	0.0245	0.0099	0.0117	0.1666
15	rs12440689	89329694	1.26	0.0558850734446599	1.63	0.414449909043039	0.523437622604616	1.42953992968027	0.128	0.0696	0.0076	0.0027	0.0079	0.0039	0.0034	0.017	0.1567	0.0068	0.0065	0.0056	0.0914	0.0111	0.0078	0.0033	0.0029	0.1389	0.0892	0.0079	0.0068	0.0076	0.0245	0.0099	0.0118	0.1664
15	rs62023467	89332933	1.26	0.0558850734446599	1.63	0.414449909043039	0.545109653335528	1.37633616109275	0.1282	0.0695	0.0075	0.0027	0.0079	0.0039	0.0034	0.017	0.1568	0.0068	0.0064	0.0056	0.0913	0.0113	0.0078	0.0033	0.0029	0.139	0.0891	0.0079	0.0068	0.0076	0.0245	0.0099	0.012	0.1664
15	rs78212141	89333567	1.26	0.0558850734446599	1.63	0.414449909043039	0.581944853318786	1.38125157253232	0.1283	0.0695	0.0076	0.0027	0.0079	0.0039	0.0034	0.0169	0.1567	0.0068	0.0064	0.0055	0.0913	0.0112	0.0079	0.0033	0.0029	0.1389	0.089	0.0079	0.0068	0.0076	0.0245	0.0099	0.0119	0.1665
15	rs4932423	89335712	1.26	0.0558850734446599	1.63	0.414449909043039	0.553881482915613	1.35332357635	0.1289	0.0695	0.0076	0.0027	0.0079	0.0038	0.0033	0.0169	0.1566	0.0068	0.0063	0.0056	0.0912	0.0113	0.0078	0.0032	0.0029	0.1389	0.0892	0.0078	0.0066	0.0076	0.0245	0.0098	0.012	0.1665
15	rs62023473	89336178	1.26	0.0558850734446599	1.63	0.414449909043039	0.547543313696034	1.32464972855869	0.1294	0.0698	0.0073	0.0026	0.0079	0.0038	0.0033	0.0169	0.1571	0.0068	0.0062	0.0054	0.0912	0.0112	0.0076	0.0031	0.0028	0.1386	0.0892	0.0076	0.0065	0.0076	0.0243	0.0096	0.012	0.1674
15	rs4932424	89337276	1.26	0.0558850734446599	1.63	0.414449909043039	0.571487884317459	1.29876472096387	0.131	0.0695	0.0072	0.0025	0.008	0.0037	0.0032	0.017	0.1583	0.0068	0.0062	0.0054	0.0911	0.0112	0.0072	0.0029	0.0026	0.1384	0.0885	0.0073	0.0063	0.0076	0.0241	0.0094	0.012	0.1681
15	rs35056443	89337616	1.26	0.0558850734446599	1.62	0.444280725791627	0.511705803331766	1.18603980576148	0.1314	0.0695	0.0071	0.0025	0.008	0.0037	0.0032	0.017	0.1585	0.0068	0.0062	0.0054	0.091	0.0113	0.0072	0.0029	0.0025	0.1384	0.0883	0.0072	0.0062	0.0075	0.024	0.0094	0.012	0.1682
15	rs60667364	89340348	1.27	0.0473888655537761	1.62	0.444280725791627	0.597829690854699	1.16608491882695	0.1323	0.0699	0.007	0.0026	0.008	0.0036	0.0032	0.0171	0.159	0.0066	0.0059	0.0053	0.0911	0.0117	0.0073	0.0025	0.0024	0.1386	0.088	0.0068	0.006	0.008	0.0239	0.0088	0.0121	0.1682
15	rs60150795	89340726	1.28	0.0399545156677779	1.62	0.444280725791627	0.565256193714652	1.1157327602136	0.1325	0.0701	0.0069	0.0026	0.008	0.0038	0.0032	0.0171	0.1592	0.0066	0.0059	0.0052	0.0911	0.0117	0.0071	0.0025	0.0024	0.1388	0.0878	0.0068	0.0059	0.0079	0.0238	0.0084	0.0121	0.1684
15	rs11636617	89344207	1.28	0.0399545156677779	1.63	0.414449909043039	0.539407426707169	1.03784295561106	0.1325	0.0704	0.0067	0.0027	0.008	0.0037	0.0032	0.017	0.1597	0.0064	0.0057	0.005	0.0906	0.0117	0.007	0.0024	0.0023	0.1391	0.0879	0.0067	0.0059	0.0078	0.0238	0.0081	0.0122	0.169
15	rs59619550	89354025	1.28	0.0399545156677779	1.63	0.414449909043039	0.465570738901296	0.834511343039873	0.1325	0.0704	0.0066	0.0027	0.008	0.0039	0.0034	0.0168	0.1605	0.0064	0.0056	0.0049	0.0903	0.0119	0.0067	0.0024	0.0023	0.1395	0.0881	0.0067	0.0058	0.0076	0.0237	0.0078	0.0118	0.1695
15	rs17198849	89357521	1.27	0.0473888655537761	1.62	0.444280725791627	0.393507002264658	0.706809259997357	0.1325	0.0704	0.0066	0.0028	0.008	0.0039	0.0034	0.0171	0.1605	0.0062	0.0055	0.0049	0.0906	0.0118	0.0067	0.0024	0.0024	0.1395	0.0882	0.0067	0.0058	0.0076	0.0238	0.0077	0.0116	0.1693
15	rs8041863	89359689	1.27	0.0473888655537761	1.62	0.444280725791627	0.372285109715561	0.63880320129499	0.1326	0.0704	0.0066	0.0028	0.008	0.0039	0.0034	0.0171	0.1606	0.0062	0.0055	0.0048	0.0905	0.0118	0.0067	0.0024	0.0024	0.1395	0.0882	0.0068	0.0058	0.0076	0.0239	0.0077	0.0115	0.1693
15	rs77891713	89363588	1.28	0.0399545156677779	1.63	0.414449909043039	0.348916613077993	0.627479792701359	0.1326	0.0704	0.0066	0.0028	0.0079	0.0039	0.0034	0.017	0.1606	0.0062	0.0055	0.0048	0.0906	0.0118	0.0067	0.0024	0.0025	0.1396	0.0884	0.0067	0.0058	0.0076	0.0239	0.0076	0.0112	0.1694
15	rs11635398	89366699	1.28	0.0399545156677779	1.63	0.414449909043039	0.312936028879078	0.536445467586196	0.1326	0.0703	0.0066	0.0028	0.0079	0.0039	0.0034	0.017	0.1608	0.0062	0.0054	0.0047	0.0907	0.0119	0.0067	0.0024	0.0025	0.1397	0.0885	0.0067	0.0058	0.0075	0.0239	0.0076	0.011	0.1694
15	rs11858871	89368721	1.27	0.0473888655537761	1.63	0.414449909043039	0.197663503642081	0.359540704723624	0.1325	0.0717	0.0065	0.0032	0.0077	0.0039	0.0034	0.0175	0.164	0.0055	0.0053	0.0048	0.0911	0.0115	0.0067	0.0021	0.0026	0.1406	0.0855	0.0064	0.0059	0.0073	0.0239	0.0067	0.0107	0.1688
15	rs17199220	89368821	1.27	0.0473888655537761	1.62	0.444280725791627	0.193852302420699	0.392421213974657	0.1327	0.0716	0.0064	0.0032	0.0075	0.0039	0.0034	0.0174	0.1643	0.0053	0.0053	0.0048	0.0912	0.0115	0.0067	0.0021	0.0026	0.1408	0.0857	0.0064	0.0058	0.0072	0.0239	0.0066	0.0107	0.1688
15	rs67267535	89370302	1.28	0.0399545156677779	1.62	0.444280725791627	0.0955974353937856	0.21694550675944	0.1308	0.0715	0.0061	0.0036	0.0069	0.0037	0.0032	0.0161	0.1683	0.0052	0.005	0.0048	0.0888	0.0111	0.0061	0.0021	0.0028	0.149	0.0858	0.0062	0.0057	0.0064	0.0237	0.0059	0.0102	0.1669
15	rs12903455	89370623	1.27	0.0473888655537761	1.62	0.444280725791627	0.0717965024386725	0.127548514627829	0.1307	0.0716	0.0061	0.0037	0.0069	0.0037	0.0032	0.0157	0.1691	0.0051	0.0049	0.0049	0.0885	0.0109	0.006	0.0021	0.0028	0.15	0.0858	0.0062	0.0057	0.0062	0.0237	0.0059	0.0102	0.1666
15	rs16942267	89371811	1.27	0.0473888655537761	1.62	0.444280725791627	0.0343120064539767	0.0789773617711192	0.1306	0.072	0.0057	0.0037	0.0067	0.0034	0.003	0.0155	0.1695	0.0048	0.0048	0.0048	0.089	0.0107	0.0059	0.0021	0.0029	0.1502	0.0863	0.0061	0.0057	0.0062	0.0239	0.0059	0.0096	0.167
15	rs4932432	89372601	1.26	0.0558850734446599	1.62	0.444280725791627	0.0234344931716147	0.052446903819743	0.1307	0.0721	0.0057	0.0037	0.0064	0.0034	0.003	0.0155	0.1694	0.0048	0.0047	0.0048	0.0894	0.0107	0.0058	0.0021	0.0029	0.1502	0.0864	0.006	0.0057	0.006	0.0239	0.0058	0.0095	0.1675
15	rs72765681	89378256	1.26	0.0558850734446599	1.62	0.444280725791627	0.029498749206636	0.0581108038099986	0.1308	0.072	0.0057	0.0037	0.0063	0.0033	0.0029	0.0154	0.1698	0.0048	0.0047	0.0048	0.0895	0.0107	0.0058	0.0021	0.0029	0.1501	0.0866	0.006	0.0056	0.0061	0.0238	0.0056	0.0094	0.1675
15	rs2280468	89381556	1.25	0.0655389160366862	1.62	0.444280725791627	0.0284185254982923	0.0257386459897854	0.1319	0.0712	0.0054	0.0041	0.0061	0.0031	0.0026	0.0147	0.1709	0.0046	0.0046	0.0044	0.0902	0.0106	0.0056	0.002	0.0028	0.1502	0.0887	0.0059	0.0057	0.0055	0.0237	0.0053	0.0091	0.1674
15	rs17789870	89382483	1.25	0.0655389160366862	1.63	0.414449909043039	0.079872025016724	0.0204447408194145	0.1322	0.0707	0.0051	0.0043	0.0058	0.0028	0.0024	0.0145	0.1712	0.0046	0.0043	0.0041	0.0905	0.0105	0.0054	0.0019	0.0028	0.1526	0.0901	0.0057	0.0057	0.0053	0.0236	0.0052	0.0089	0.1662
15	rs1015081	89382608	1.25	0.0655389160366862	1.63	0.414449909043039	0.0751188348796026	0.0114379161569469	0.1322	0.0707	0.0051	0.0043	0.0057	0.0027	0.0024	0.0145	0.1712	0.0046	0.0043	0.0041	0.0906	0.0105	0.0054	0.0019	0.0028	0.1528	0.0902	0.0057	0.0057	0.0053	0.0236	0.0052	0.0089	0.166
15	rs1015080	89382848	1.25	0.0655389160366862	1.63	0.414449909043039	0.12106283321791	0.0119885264120081	0.1322	0.0707	0.0051	0.0045	0.0057	0.0027	0.0024	0.0145	0.171	0.0046	0.0043	0.0041	0.0907	0.0105	0.0054	0.0019	0.0028	0.153	0.09	0.0057	0.0057	0.0052	0.0237	0.0052	0.0088	0.1662
15	rs883325	89383006	1.24	0.0764474044013007	1.63	0.414449909043039	0.118271053221698	0.00888272903441235	0.1321	0.0707	0.0051	0.0046	0.0057	0.0027	0.0024	0.0145	0.171	0.0046	0.0043	0.0041	0.0909	0.0105	0.0054	0.0019	0.0028	0.153	0.0899	0.0057	0.0057	0.0052	0.0235	0.0052	0.0088	0.1663
15	rs16942320	89383663	1.25	0.0655389160366862	1.64	0.38599849551783	0.106212251935315	0.00975333429757288	0.1324	0.071	0.005	0.0044	0.0057	0.0024	0.0022	0.0144	0.1715	0.0044	0.0042	0.004	0.0911	0.0104	0.0051	0.0017	0.0027	0.1538	0.0902	0.0058	0.0057	0.0049	0.0234	0.0053	0.0085	0.1663
15	rs16942324	89383854	1.25	0.0655389160366862	1.64	0.38599849551783	0.105945030943456	0.0116810107217955	0.1325	0.071	0.0049	0.0043	0.0057	0.0023	0.0021	0.0144	0.1716	0.0044	0.0042	0.004	0.091	0.0104	0.0051	0.0017	0.0026	0.154	0.0903	0.0058	0.0057	0.0048	0.0234	0.0053	0.0085	0.1663
15	rs74952262	89384948	1.25	0.0655389160366862	1.64	0.38599849551783	0.0967032065026974	0.0243606587246182	0.1333	0.0714	0.0046	0.0041	0.0056	0.002	0.0018	0.0142	0.1725	0.004	0.0041	0.004	0.0907	0.0105	0.0049	0.0016	0.0024	0.1545	0.0907	0.0058	0.0058	0.0045	0.0233	0.0052	0.0084	0.1664
15	Affx-12147286	89385975	1.25	0.0655389160366862	1.64	0.38599849551783	0.0836125066048317	0.020404430872072	0.1336	0.0715	0.0045	0.004	0.0056	0.0019	0.0017	0.0142	0.1728	0.0039	0.0041	0.004	0.0906	0.0106	0.0047	0.0016	0.0023	0.1549	0.0911	0.0058	0.0059	0.0044	0.0233	0.0052	0.0084	0.1664
15	rs34949187	89386652	1.25	0.0655389160366862	1.65	0.358901199458623	0.0872974288661775	0.019764718839607	0.1336	0.0716	0.0045	0.004	0.0056	0.0019	0.0017	0.0142	0.1729	0.0039	0.0041	0.0039	0.0905	0.0106	0.0047	0.0016	0.0023	0.155	0.091	0.0058	0.0059	0.0044	0.0233	0.0052	0.0084	0.1665
15	rs75524333	89386889	1.25	0.0655389160366862	1.65	0.358901199458623	0.0904054826625142	0.0216719102217646	0.1336	0.0716	0.0045	0.004	0.0056	0.0019	0.0017	0.0142	0.1729	0.0039	0.0041	0.0039	0.0905	0.0106	0.0047	0.0016	0.0022	0.155	0.091	0.0058	0.0059	0.0044	0.0233	0.0052	0.0084	0.1665
15	rs17200595	89387098	1.25	0.0655389160366862	1.65	0.358901199458623	0.0934345134435533	0.0225514194646448	0.1336	0.0716	0.0045	0.004	0.0056	0.0019	0.0017	0.0142	0.173	0.0039	0.0041	0.0039	0.0905	0.0106	0.0047	0.0016	0.0022	0.155	0.0908	0.0058	0.0059	0.0044	0.0234	0.0052	0.0084	0.1665
15	rs72765690	89388278	1.25	0.0655389160366862	1.65	0.358901199458623	0.105891636888681	0.0199237199002915	0.1336	0.0716	0.0044	0.004	0.0056	0.0018	0.0016	0.0141	0.1732	0.0037	0.004	0.0039	0.0907	0.0105	0.0046	0.0016	0.0022	0.155	0.0908	0.0058	0.0059	0.0044	0.0234	0.0052	0.0083	0.1666
15	rs16942341	89388905	1.25	0.0655389160366862	1.65	0.358901199458623	0.108040445019331	0.0196063367487112	0.1336	0.0717	0.0044	0.004	0.0056	0.0018	0.0016	0.0141	0.1732	0.0037	0.004	0.0039	0.0907	0.0105	0.0046	0.0015	0.0022	0.155	0.0908	0.0058	0.006	0.0044	0.0235	0.0052	0.0083	0.1666
15	rs117116488	89390513	1.25	0.0655389160366862	1.65	0.358901199458623	0.108067474595933	0.0193306592881804	0.1336	0.0717	0.0044	0.004	0.0056	0.0019	0.0016	0.0141	0.1733	0.0037	0.004	0.0039	0.0907	0.0105	0.0046	0.0015	0.0022	0.155	0.0908	0.0058	0.006	0.0044	0.0235	0.0051	0.0083	0.1666
15	rs12902384	89392338	1.25	0.0655389160366862	1.66	0.333131717406117	0.10904332936278	0.0194485742272833	0.1336	0.0717	0.0044	0.004	0.0056	0.0019	0.0016	0.014	0.1734	0.0037	0.004	0.0039	0.0907	0.0105	0.0046	0.0015	0.0022	0.155	0.0908	0.0058	0.006	0.0043	0.0235	0.0051	0.0083	0.1666
15	rs2280470	89395626	1.25	0.0655389160366862	1.65	0.358901199458623	0.107608541242039	0.021176898357492	0.1336	0.0718	0.0044	0.004	0.0056	0.0018	0.0016	0.014	0.1735	0.0037	0.004	0.0039	0.0907	0.0105	0.0046	0.0015	0.0021	0.1551	0.0908	0.0059	0.006	0.0043	0.0235	0.0051	0.0083	0.1666
15	rs2351491	89398105	1.25	0.0655389160366862	1.65	0.358901199458623	0.0951224123517938	0.0283656717039014	0.1335	0.0718	0.0045	0.0039	0.0056	0.0018	0.0016	0.014	0.1737	0.0036	0.004	0.0039	0.0907	0.0104	0.0046	0.0015	0.0021	0.1552	0.0909	0.006	0.0059	0.0043	0.0235	0.0051	0.0083	0.1665
15	rs938608	89398605	1.25	0.0655389160366862	1.65	0.358901199458623	0.0909868274939778	0.032353566009896	0.1334	0.0718	0.0046	0.0039	0.0056	0.0018	0.0016	0.014	0.1738	0.0036	0.004	0.0039	0.0907	0.0104	0.0046	0.0015	0.0021	0.1552	0.0909	0.006	0.0059	0.0042	0.0235	0.0051	0.0083	0.1665
15	rs2882676	89400339	1.25	0.0655389160366862	1.65	0.358901199458623	0.074497815202192	0.0325543087444737	0.1334	0.0719	0.0045	0.0038	0.0056	0.0019	0.0016	0.0139	0.1738	0.0036	0.004	0.0039	0.0907	0.0105	0.0046	0.0015	0.0022	0.1555	0.0908	0.006	0.006	0.0042	0.0235	0.0051	0.0083	0.1665
15	rs28407189	89400680	1.25	0.0655389160366862	1.65	0.358901199458623	0.073265766727941	0.030134880034563	0.1334	0.0718	0.0045	0.0038	0.0055	0.0019	0.0016	0.0139	0.1738	0.0036	0.004	0.0039	0.0908	0.0105	0.0044	0.0015	0.0022	0.1555	0.0907	0.0059	0.006	0.0042	0.0235	0.0051	0.0083	0.1668
15	rs4932439	89401109	1.25	0.0655389160366862	1.66	0.333131717406117	0.0738801275269283	0.0262362397624773	0.1334	0.0718	0.0045	0.0038	0.0055	0.0019	0.0016	0.0139	0.1738	0.0036	0.004	0.0039	0.0908	0.0105	0.0044	0.0015	0.0022	0.1555	0.0907	0.0059	0.006	0.0042	0.0235	0.0051	0.0083	0.1668
15	rs1042630	89402051	1.25	0.0655389160366862	1.66	0.333131717406117	0.0739438718856776	0.0191739824496588	0.1332	0.0718	0.0045	0.0038	0.0056	0.0019	0.0016	0.0138	0.1735	0.0036	0.004	0.0039	0.0904	0.0105	0.0044	0.0017	0.0023	0.156	0.0904	0.0059	0.006	0.0042	0.0236	0.0051	0.0082	0.167
15	rs11073817	89405096	1.25	0.0655389160366862	1.66	0.333131717406117	0.0158248865631157	0.0145937694185621	0.1325	0.0713	0.0043	0.0038	0.0055	0.0024	0.0018	0.0135	0.173	0.0037	0.0042	0.0041	0.0926	0.0102	0.0042	0.002	0.003	0.1569	0.0874	0.006	0.0058	0.0039	0.0248	0.0049	0.0077	0.1672
15	rs6496527	89410822	1.25	0.0655389160366862	1.66	0.333131717406117	0.0161916701394163	0.0168987013667234	0.1325	0.0713	0.0043	0.0038	0.0055	0.0024	0.0019	0.0135	0.1729	0.0037	0.0041	0.0042	0.0928	0.0102	0.0042	0.0021	0.0031	0.1571	0.0872	0.006	0.0058	0.0038	0.025	0.0049	0.0076	0.1672
15	rs9972588	89411805	1.25	0.0655389160366862	1.66	0.333131717406117	0.0160809849548444	0.019764718839607	0.1324	0.0713	0.0043	0.0038	0.0055	0.0024	0.0019	0.0135	0.173	0.0038	0.0041	0.0042	0.0926	0.0102	0.0042	0.0022	0.0031	0.157	0.0872	0.006	0.0059	0.0038	0.025	0.0049	0.0076	0.1672
15	rs3817428	89415247	1.25	0.0655389160366862	1.66	0.333131717406117	0.0111072596534827	0.0338730656623439	0.1315	0.0717	0.0043	0.0038	0.0055	0.0026	0.0021	0.0133	0.1726	0.0037	0.0042	0.0041	0.0934	0.0098	0.0042	0.0023	0.003	0.1574	0.0862	0.0063	0.0059	0.0036	0.0259	0.005	0.0074	0.1673
15	rs1126823	89417238	1.24	0.0764474044013007	1.66	0.333131717406117	0.0121718459846789	0.056301984089823	0.1305	0.0718	0.0043	0.0039	0.0056	0.003	0.0023	0.0131	0.1722	0.0037	0.0043	0.0042	0.0934	0.0096	0.0041	0.0025	0.0033	0.158	0.0853	0.0066	0.006	0.0034	0.0267	0.0048	0.0073	0.1672
15	rs2280465	89417629	1.24	0.0764474044013007	1.66	0.333131717406117	0.0114235475924331	0.0575914987783686	0.1305	0.0717	0.0043	0.0039	0.0057	0.003	0.0024	0.013	0.1722	0.0037	0.0043	0.0042	0.0935	0.0095	0.0042	0.0025	0.0034	0.158	0.0852	0.0065	0.006	0.0033	0.0268	0.0048	0.0072	0.1672
15	rs28396823	89425331	1.23	0.0887081089854507	1.66	0.333131717406117	0.0258513330116013	0.0924162006216931	0.1293	0.0724	0.0046	0.0043	0.0057	0.0033	0.0027	0.013	0.1726	0.0038	0.0044	0.0045	0.0935	0.0091	0.0041	0.0026	0.0038	0.1582	0.0834	0.0067	0.0062	0.0034	0.0271	0.0047	0.0071	0.1667
15	rs62023523	89425642	1.23	0.0887081089854507	1.66	0.333131717406117	0.0259448945763076	0.0891325942349568	0.1293	0.0724	0.0046	0.0043	0.0057	0.0033	0.0027	0.013	0.1727	0.0038	0.0044	0.0045	0.0935	0.0091	0.0041	0.0026	0.0038	0.1582	0.0833	0.0068	0.0062	0.0034	0.0271	0.0047	0.0071	0.1667
15	rs72749905	89428076	1.23	0.0887081089854507	1.66	0.333131717406117	0.0272370735821643	0.0944724422579487	0.1292	0.0724	0.0046	0.0043	0.0057	0.0033	0.0027	0.013	0.1728	0.0038	0.0044	0.0046	0.0935	0.009	0.0041	0.0026	0.0038	0.1582	0.0831	0.0068	0.0062	0.0034	0.0271	0.0047	0.0071	0.1666
15	rs61202493	89428435	1.23	0.0887081089854507	1.67	0.308662716071979	0.0275725600844696	0.0939963386278548	0.1292	0.0724	0.0046	0.0043	0.0057	0.0033	0.0027	0.013	0.1729	0.0038	0.0044	0.0046	0.0935	0.009	0.0041	0.0026	0.0038	0.1582	0.083	0.0068	0.0062	0.0034	0.0271	0.0047	0.0071	0.1666
15	rs12917052	89430177	1.23	0.0887081089854507	1.67	0.308662716071979	0.0291468122020355	0.0964663948641865	0.1291	0.0723	0.0047	0.0043	0.0058	0.0033	0.0027	0.013	0.1729	0.0039	0.0044	0.0046	0.0935	0.0091	0.0041	0.0026	0.0038	0.1582	0.0829	0.0068	0.0063	0.0034	0.0271	0.0047	0.0071	0.1666
15	rs3743395	89430506	1.23	0.0887081089854507	1.67	0.308662716071979	0.0263952424798668	0.0951883754322282	0.129	0.0723	0.0046	0.0043	0.006	0.0033	0.0027	0.013	0.1735	0.0038	0.0044	0.0045	0.0935	0.0091	0.004	0.0026	0.0037	0.1584	0.0829	0.0068	0.0062	0.0034	0.0271	0.0043	0.0071	0.1667
15	rs4932441	89433907	1.23	0.0887081089854507	1.67	0.308662716071979	0.0384549798413698	0.0911597400466434	0.1288	0.0723	0.0046	0.0045	0.0061	0.0033	0.0027	0.013	0.1738	0.0039	0.0045	0.0045	0.0934	0.0092	0.0039	0.0026	0.0037	0.1583	0.0827	0.0068	0.0062	0.0034	0.0268	0.0043	0.0071	0.1666
15	rs59440069	89436167	1.23	0.0887081089854507	1.7	0.24276969786222	0.0415844116636489	0.0898322451028247	0.1287	0.0723	0.0047	0.0045	0.0062	0.0033	0.0028	0.0129	0.174	0.0039	0.0045	0.0045	0.0934	0.0092	0.0039	0.0027	0.0038	0.1583	0.0826	0.0069	0.0063	0.0034	0.0266	0.0043	0.0071	0.1665
15	rs8029559	89436671	1.23	0.0887081089854507	1.7	0.24276969786222	0.0442617312071298	0.107846881974332	0.1288	0.0721	0.0047	0.0045	0.0061	0.0033	0.0028	0.0129	0.1743	0.0039	0.0045	0.0046	0.0935	0.0092	0.0038	0.0028	0.0038	0.1584	0.0825	0.0069	0.0063	0.0034	0.0266	0.0036	0.0071	0.1669
15	rs2280214	89442606	1.23	0.0887081089854507	1.75	0.156107803097264	0.0603755613601403	0.112569348639354	0.1286	0.072	0.0047	0.0046	0.0062	0.003	0.0029	0.013	0.1745	0.0039	0.0045	0.0045	0.0932	0.0092	0.0038	0.0029	0.0038	0.159	0.0823	0.0069	0.0063	0.0034	0.0267	0.0037	0.0069	0.1664
15	rs3743392	89445651	1.23	0.0887081089854507	1.76	0.141944438278083	0.0640194016586016	0.122770114142008	0.1284	0.0719	0.0047	0.0046	0.0062	0.003	0.0029	0.0131	0.1745	0.0039	0.0045	0.0045	0.0932	0.0092	0.0037	0.0029	0.0038	0.1592	0.0822	0.007	0.0063	0.0035	0.0267	0.0037	0.0069	0.1663
15	rs72749915	89447987	1.23	0.0887081089854507	1.76	0.141944438278083	0.069017300025842	0.140340967751042	0.1275	0.072	0.0047	0.0046	0.0061	0.003	0.003	0.0133	0.1746	0.004	0.0046	0.0043	0.0928	0.0094	0.0038	0.003	0.0038	0.1595	0.0817	0.0073	0.0064	0.0035	0.0271	0.0037	0.0068	0.1661
15	rs1878326	89450587	1.23	0.0887081089854507	1.76	0.141944438278083	0.0727598424428612	0.16663773850418	0.127	0.0721	0.0047	0.0047	0.0061	0.003	0.003	0.0134	0.1747	0.0041	0.0047	0.0043	0.0927	0.0094	0.0039	0.003	0.0039	0.1596	0.0815	0.0074	0.0065	0.0036	0.0273	0.0037	0.0069	0.1659
15	rs4932448	89451268	1.24	0.0764474044013007	1.76	0.141944438278083	0.0664479326685505	0.172663003498232	0.1264	0.0722	0.0047	0.0047	0.0061	0.0031	0.0031	0.0136	0.1747	0.0041	0.0047	0.0043	0.0924	0.0095	0.0039	0.0031	0.0039	0.1598	0.0813	0.0074	0.0065	0.0036	0.0273	0.0037	0.0069	0.1661
15	rs34239095	89455768	1.24	0.0764474044013007	1.76	0.141944438278083	0.106721123381773	0.244766980620074	0.1237	0.0717	0.0051	0.0049	0.006	0.0033	0.0038	0.0139	0.1756	0.0043	0.0053	0.0039	0.0892	0.0095	0.004	0.0035	0.004	0.1599	0.0816	0.0076	0.0066	0.0041	0.0277	0.0041	0.0069	0.1668
15	rs72749925	89463397	1.23	0.0887081089854507	1.76	0.141944438278083	0.10427114167209	0.281182320771671	0.1232	0.0715	0.005	0.0049	0.006	0.0034	0.0042	0.0141	0.1762	0.0043	0.0055	0.0037	0.088	0.0094	0.0041	0.0036	0.0042	0.1595	0.0815	0.0077	0.0067	0.0043	0.0279	0.0044	0.0067	0.167
15	rs7172810	89464652	1.23	0.0887081089854507	1.76	0.141944438278083	0.109369821325482	0.312345494932485	0.1231	0.0715	0.005	0.0049	0.006	0.0034	0.0043	0.0141	0.1762	0.0043	0.0055	0.0037	0.0879	0.0095	0.0042	0.0036	0.0042	0.1594	0.0816	0.0077	0.0067	0.0043	0.0279	0.0044	0.0067	0.167
15	rs79355534	89475512	1.23	0.0887081089854507	1.77	0.128753168183355	0.130464878880145	0.336439597271286	0.1225	0.0712	0.0051	0.0049	0.006	0.0035	0.0043	0.0141	0.1765	0.0043	0.0055	0.0036	0.0875	0.0095	0.0043	0.0036	0.0042	0.1596	0.0814	0.0076	0.0067	0.0044	0.028	0.0045	0.0066	0.1673
15	rs12443377	89479370	1.23	0.0887081089854507	1.77	0.128753168183355	0.141661749941232	0.386522886564354	0.1225	0.0712	0.0051	0.0049	0.006	0.0035	0.0043	0.0141	0.1766	0.0043	0.0055	0.0036	0.0873	0.0096	0.0044	0.0036	0.0042	0.1596	0.0814	0.0076	0.0067	0.0044	0.028	0.0045	0.0066	0.1674
15	rs6496536	89479975	1.23	0.0887081089854507	1.78	0.116496372702931	0.137116512525683	0.394478596258916	0.1225	0.0713	0.0051	0.0049	0.006	0.0035	0.0044	0.0141	0.1766	0.0043	0.0054	0.0036	0.0873	0.0095	0.0044	0.0036	0.0042	0.1596	0.0813	0.0076	0.0067	0.0044	0.0281	0.0045	0.0067	0.1675
15	rs35760425	89480162	1.23	0.0887081089854507	1.76	0.141944438278083	0.132200827456727	0.37607049208189	0.1222	0.0713	0.0051	0.0049	0.006	0.0035	0.0044	0.014	0.1769	0.0043	0.0055	0.0035	0.0875	0.0095	0.0044	0.0037	0.0042	0.1587	0.0814	0.0076	0.0067	0.0044	0.0281	0.005	0.0067	0.1676
15	rs1878329	89488905	1.23	0.0887081089854507	1.76	0.141944438278083	0.134289916870746	0.34483389775437	0.1222	0.0715	0.0051	0.005	0.006	0.0035	0.0045	0.0141	0.1773	0.0043	0.0055	0.0036	0.0872	0.0096	0.0045	0.0037	0.0042	0.1579	0.0811	0.0076	0.0067	0.0044	0.0281	0.0051	0.0067	0.1678
15	rs79252322	89491811	1.23	0.0887081089854507	1.76	0.141944438278083	0.142747892049172	0.383455375723679	0.1223	0.0715	0.0051	0.0049	0.006	0.0035	0.0049	0.0141	0.1775	0.0043	0.0055	0.0036	0.0868	0.0096	0.0046	0.0036	0.0043	0.1579	0.081	0.0075	0.0067	0.0044	0.0282	0.0052	0.0067	0.1674
15	rs74949203	89492287	1.23	0.0887081089854507	1.76	0.141944438278083	0.147011667095163	0.385627493114963	0.1223	0.0715	0.0051	0.0049	0.006	0.0035	0.005	0.0141	0.1775	0.0043	0.0055	0.0036	0.0867	0.0096	0.0046	0.0036	0.0043	0.1579	0.081	0.0075	0.0067	0.0044	0.0283	0.0052	0.0067	0.1673
15	rs7175309	89497949	1.23	0.0887081089854507	1.76	0.141944438278083	0.270878473631545	0.480036685288879	0.1225	0.0716	0.0051	0.0049	0.0059	0.0036	0.0057	0.0141	0.1777	0.0043	0.0055	0.0036	0.0862	0.0096	0.0046	0.0035	0.0043	0.158	0.0809	0.0074	0.0067	0.0045	0.0284	0.0052	0.0066	0.1668
15	rs76980967	89498354	1.23	0.0887081089854507	1.76	0.141944438278083	0.254555642230403	0.44751358018524	0.1227	0.0716	0.0051	0.0048	0.0059	0.0036	0.0057	0.0141	0.1777	0.0043	0.0055	0.0036	0.0861	0.0096	0.0047	0.0035	0.0044	0.158	0.0808	0.0074	0.0067	0.0045	0.0284	0.0052	0.0066	0.1667
15	rs1814992	89510902	1.24	0.0764474044013007	1.76	0.141944438278083	0.236681570904335	0.401056258058075	0.1235	0.0717	0.0052	0.0048	0.0058	0.0038	0.0059	0.014	0.1779	0.0043	0.0055	0.0035	0.0852	0.0096	0.0048	0.0036	0.0046	0.158	0.0804	0.0073	0.0068	0.0045	0.028	0.0052	0.0066	0.1665
15	rs117827100	89514126	1.24	0.0764474044013007	1.76	0.141944438278083	0.243153813009044	0.4020907599526	0.1236	0.0717	0.0052	0.0049	0.0058	0.0038	0.0059	0.014	0.1777	0.0043	0.0055	0.0035	0.0851	0.0096	0.0048	0.0036	0.0046	0.1581	0.0803	0.0073	0.0068	0.0045	0.028	0.0052	0.0066	0.1665
15	rs12913990	89519673	1.24	0.0764474044013007	1.75	0.156107803097264	0.25362050362361	0.419657116821642	0.1235	0.0715	0.0052	0.0048	0.0058	0.0039	0.0059	0.014	0.1776	0.0043	0.0055	0.0035	0.0849	0.0096	0.0047	0.0036	0.0046	0.158	0.0802	0.0074	0.007	0.0045	0.0283	0.0052	0.0067	0.1665
15	rs12914174	89533231	1.24	0.0764474044013007	1.75	0.156107803097264	0.292582750026875	0.445118628872377	0.1227	0.0726	0.0052	0.0047	0.0058	0.004	0.0063	0.014	0.179	0.0044	0.0054	0.0036	0.0841	0.0095	0.0048	0.0041	0.0044	0.1563	0.0804	0.0072	0.0072	0.0044	0.0288	0.0053	0.0066	0.166
15	rs62024781	89541560	1.24	0.0764474044013007	1.75	0.156107803097264	0.336334368437118	0.427924078160283	0.1223	0.073	0.0052	0.0047	0.0057	0.004	0.0063	0.0141	0.1796	0.0044	0.0054	0.0035	0.0832	0.0095	0.0048	0.0042	0.0044	0.1563	0.0805	0.007	0.0072	0.0042	0.029	0.0052	0.0065	0.1664
15	rs117053097	89543761	1.24	0.0764474044013007	1.75	0.156107803097264	0.322219744139416	0.439543715181825	0.1223	0.0731	0.0052	0.0047	0.0057	0.004	0.0063	0.0141	0.1797	0.0044	0.0054	0.0035	0.0832	0.0095	0.0049	0.0043	0.0044	0.1563	0.0805	0.007	0.0071	0.0042	0.029	0.0052	0.0065	0.1664
15	rs28662144	89549378	1.24	0.0764474044013007	1.75	0.156107803097264	0.303060280429161	0.406106348830128	0.1223	0.0731	0.0052	0.0046	0.0057	0.0039	0.0061	0.0141	0.1806	0.0044	0.0054	0.0035	0.083	0.0095	0.0049	0.0043	0.0044	0.1563	0.0806	0.0069	0.007	0.0042	0.0289	0.0051	0.0064	0.1664
15	rs59182275	89550457	1.24	0.0764474044013007	1.76	0.141944438278083	0.345237362754774	0.417956671785973	0.1222	0.0732	0.0052	0.0045	0.0057	0.004	0.0063	0.0141	0.1806	0.0044	0.0054	0.0035	0.083	0.0095	0.0049	0.0043	0.0044	0.1561	0.0805	0.007	0.0069	0.0042	0.0289	0.0051	0.0064	0.1664
15	rs72759037	89556029	1.24	0.0764474044013007	1.76	0.141944438278083	0.358737197924062	0.370115845543737	0.1222	0.0731	0.0054	0.0045	0.0057	0.0039	0.0063	0.0141	0.1808	0.0044	0.0053	0.0035	0.0834	0.0095	0.0049	0.0043	0.0044	0.1559	0.0807	0.0069	0.0067	0.004	0.0289	0.0049	0.0064	0.1664
15	rs8033823	89559616	1.24	0.0764474044013007	1.76	0.141944438278083	0.352086285660613	0.373533333279944	0.1223	0.0731	0.0054	0.0045	0.0056	0.0039	0.0063	0.0141	0.1809	0.0044	0.0053	0.0036	0.0834	0.0095	0.0049	0.0043	0.0044	0.1559	0.0806	0.0069	0.0065	0.004	0.029	0.0049	0.0064	0.1665
15	rs6496548	89561223	1.23	0.0887081089854507	1.76	0.141944438278083	0.346706644210464	0.308861233876846	0.1225	0.0732	0.0054	0.0045	0.0057	0.0039	0.0063	0.0141	0.1813	0.0045	0.0053	0.0036	0.0835	0.0096	0.0049	0.0043	0.0044	0.1558	0.0805	0.0069	0.0065	0.004	0.0283	0.0049	0.0064	0.1666
15	rs733952	89565622	1.25	0.0655389160366862	1.76	0.141944438278083	0.128923400481594	0.306704457765356	0.1205	0.0737	0.0048	0.0044	0.0056	0.0042	0.006	0.0144	0.182	0.0048	0.0048	0.0037	0.0845	0.0094	0.0051	0.0047	0.0045	0.1547	0.0796	0.0071	0.0063	0.0039	0.0274	0.0049	0.0063	0.1693
15	rs74029569	89566607	1.25	0.0655389160366862	1.76	0.141944438278083	0.1302223454817	0.310782146355077	0.1205	0.0737	0.0048	0.0044	0.0056	0.0042	0.006	0.0143	0.182	0.0048	0.0048	0.0037	0.0845	0.0094	0.0051	0.0047	0.0045	0.1547	0.0796	0.0071	0.0063	0.0039	0.0275	0.0049	0.0063	0.1693
15	rs117968141	89568363	1.25	0.0655389160366862	1.76	0.141944438278083	0.128021823182868	0.30634543409516	0.1205	0.0737	0.0048	0.0044	0.0056	0.0042	0.0059	0.0143	0.182	0.0048	0.0048	0.0037	0.0846	0.0094	0.0051	0.0047	0.0045	0.1547	0.0796	0.0071	0.0063	0.0039	0.0275	0.0049	0.0063	0.1693
15	rs4932208	89569503	1.25	0.0655389160366862	1.76	0.141944438278083	0.127482715606007	0.305986536131528	0.1205	0.0737	0.0048	0.0044	0.0056	0.0042	0.0059	0.0143	0.182	0.0048	0.0048	0.0037	0.0846	0.0094	0.0051	0.0047	0.0045	0.1547	0.0796	0.0071	0.0063	0.0039	0.0275	0.0049	0.0063	0.1693
15	rs2351255	89573840	1.25	0.0655389160366862	1.76	0.141944438278083	0.12691515314992	0.307902109894629	0.1203	0.0736	0.0047	0.0045	0.0057	0.0043	0.006	0.0143	0.1819	0.0048	0.0048	0.0037	0.0846	0.0094	0.0052	0.0049	0.0045	0.1546	0.0796	0.0071	0.0063	0.0039	0.0275	0.0049	0.0063	0.1691
15	rs72759040	89574232	1.25	0.0655389160366862	1.75	0.156107803097264	0.126944986573997	0.308021951719163	0.1203	0.0736	0.0047	0.0045	0.0057	0.0043	0.006	0.0143	0.1819	0.0048	0.0048	0.0037	0.0846	0.0094	0.0052	0.0049	0.0045	0.1546	0.0796	0.0071	0.0063	0.0039	0.0275	0.0049	0.0063	0.1691
15	rs71403970	89574428	1.25	0.0655389160366862	1.76	0.141944438278083	0.126944986573997	0.308021951719163	0.1203	0.0736	0.0047	0.0045	0.0057	0.0043	0.006	0.0143	0.1819	0.0048	0.0048	0.0037	0.0846	0.0094	0.0052	0.0049	0.0045	0.1546	0.0796	0.0071	0.0063	0.0039	0.0275	0.0049	0.0063	0.1691
15	rs72759041	89577376	1.25	0.0655389160366862	1.76	0.141944438278083	0.127692204718747	0.311623659583544	0.1202	0.0736	0.0047	0.0045	0.0057	0.0043	0.006	0.0143	0.1819	0.0048	0.0048	0.0037	0.0846	0.0094	0.0053	0.0049	0.0045	0.1545	0.0796	0.0071	0.0063	0.0039	0.0275	0.0049	0.0063	0.169
15	rs59383251	89581128	1.25	0.0655389160366862	1.76	0.141944438278083	0.0574280028678381	0.288556699369835	0.1195	0.0737	0.0047	0.0045	0.0057	0.0043	0.0053	0.0147	0.1805	0.0048	0.0047	0.0038	0.0848	0.0096	0.0053	0.005	0.0045	0.1552	0.0794	0.0072	0.0061	0.004	0.0275	0.005	0.0064	0.1699
15	rs72759045	89582712	1.25	0.0655389160366862	1.76	0.141944438278083	0.12691515314992	0.327129283155808	0.1181	0.0734	0.0047	0.0043	0.0057	0.0042	0.0059	0.0157	0.179	0.0045	0.0046	0.0043	0.0843	0.0102	0.0052	0.0052	0.0044	0.1564	0.0779	0.0076	0.006	0.0042	0.0277	0.005	0.0065	0.1715
15	rs293347	89586193	1.21	0.117675403133419	1.76	0.141944438278083	0.521634375624103	0.460746196235528	0.1161	0.0732	0.0045	0.0042	0.0058	0.0044	0.0066	0.0169	0.1768	0.004	0.0046	0.0047	0.0837	0.0111	0.005	0.0058	0.0042	0.1582	0.076	0.0079	0.006	0.0044	0.0278	0.0052	0.0064	0.1727
15	rs11853609	89586258	1.21	0.117675403133419	1.76	0.141944438278083	0.525760433664235	0.459807228926517	0.1161	0.0733	0.0045	0.0042	0.0058	0.0044	0.0066	0.0169	0.1768	0.004	0.0046	0.0047	0.0836	0.0111	0.005	0.0058	0.0042	0.1582	0.076	0.0079	0.006	0.0044	0.0278	0.0052	0.0064	0.1727
15	rs16942613	89593222	1.21	0.117675403133419	1.76	0.141944438278083	0.532953187854901	0.457662907987142	0.1161	0.0732	0.0045	0.0042	0.0058	0.0044	0.0065	0.0169	0.1768	0.004	0.0046	0.0047	0.0836	0.0111	0.005	0.0058	0.0042	0.1583	0.076	0.0079	0.006	0.0043	0.0278	0.0052	0.0064	0.1728
15	rs2942832	89599975	1.21	0.117675403133419	1.77	0.128753168183355	0.676189413196261	0.393320952643982	0.1153	0.0733	0.0045	0.0041	0.0057	0.0043	0.0066	0.0167	0.1754	0.0038	0.0044	0.005	0.0833	0.011	0.0051	0.0057	0.004	0.1599	0.0759	0.0078	0.006	0.0044	0.028	0.0053	0.0066	0.1741
15	rs79794538	89602221	1.2	0.134574322401564	1.77	0.128753168183355	0.678440538789086	0.403384915526866	0.1153	0.0733	0.0045	0.0041	0.0057	0.0044	0.0066	0.0167	0.1752	0.0037	0.0044	0.005	0.0832	0.011	0.0051	0.0057	0.004	0.1598	0.0759	0.0078	0.0061	0.0044	0.028	0.0053	0.0067	0.1742
15	rs293343	89602478	1.2	0.134574322401564	1.79	0.105135818603982	0.678295203440074	0.404680210884957	0.1153	0.0733	0.0045	0.0041	0.0057	0.0044	0.0066	0.0168	0.1752	0.0037	0.0044	0.005	0.0832	0.011	0.0051	0.0057	0.004	0.1597	0.0759	0.0078	0.0061	0.0044	0.028	0.0053	0.0067	0.1742
15	rs11073831	89603728	1.2	0.134574322401564	1.78	0.116496372702931	0.656152687747068	0.421097413640073	0.1155	0.0732	0.0044	0.0041	0.0056	0.0044	0.0066	0.0167	0.1751	0.0037	0.0044	0.0051	0.0832	0.011	0.005	0.0057	0.004	0.1597	0.0759	0.0079	0.0061	0.0045	0.0281	0.0053	0.0067	0.1744
15	rs72760621	89608951	1.2	0.134574322401564	1.76	0.141944438278083	0.770432442828474	0.448845578814272	0.1152	0.0731	0.0044	0.0042	0.0056	0.0043	0.0067	0.0166	0.1754	0.0037	0.0046	0.0051	0.0828	0.0111	0.005	0.0057	0.0039	0.1598	0.0757	0.0081	0.0062	0.0044	0.0283	0.0053	0.0069	0.1744
15	rs10520681	89611160	1.2	0.134574322401564	1.75	0.156107803097264	0.776361943023155	0.455521224883855	0.1151	0.0731	0.0044	0.0042	0.0056	0.0043	0.0067	0.0166	0.1754	0.0037	0.0046	0.005	0.0828	0.0111	0.005	0.0057	0.0039	0.1598	0.0757	0.0081	0.0062	0.0044	0.0283	0.0053	0.0069	0.1744
15	rs28404173	89613744	1.2	0.134574322401564	1.75	0.156107803097264	0.781228059971335	0.47516098843506	0.1152	0.0731	0.0044	0.0042	0.0056	0.0043	0.0068	0.0166	0.1751	0.0037	0.0046	0.005	0.0827	0.0111	0.005	0.0057	0.0038	0.1598	0.0759	0.0081	0.0062	0.0044	0.0284	0.0054	0.0069	0.1744
15	rs293365	89614008	1.2	0.134574322401564	1.75	0.156107803097264	0.791388731537042	0.479494305227694	0.115	0.0731	0.0044	0.0042	0.0056	0.0043	0.0068	0.0167	0.1751	0.0037	0.0046	0.005	0.0826	0.0111	0.005	0.0057	0.0038	0.1598	0.0759	0.0081	0.0062	0.0044	0.0285	0.0053	0.0069	0.1745
15	rs117621266	89614147	1.2	0.134574322401564	1.74	0.171280181914382	0.793957259628243	0.478681032636326	0.115	0.0731	0.0044	0.0042	0.0056	0.0043	0.0068	0.0167	0.1751	0.0037	0.0046	0.005	0.0826	0.0111	0.005	0.0057	0.0038	0.1598	0.0759	0.0081	0.0062	0.0044	0.0285	0.0053	0.0069	0.1745
15	rs77265662	89615062	1.2	0.134574322401564	1.74	0.171280181914382	0.815264914579856	0.476784787544889	0.115	0.073	0.0044	0.0042	0.0056	0.0043	0.0068	0.0167	0.1751	0.0037	0.0046	0.005	0.0826	0.0111	0.005	0.0057	0.0038	0.1598	0.076	0.0081	0.0062	0.0044	0.0285	0.0053	0.0069	0.1746
15	rs405103	89617230	1.2	0.134574322401564	1.74	0.171280181914382	0.832994351986444	0.485741216496807	0.1151	0.0728	0.0043	0.0042	0.0056	0.0043	0.0068	0.0166	0.1748	0.0036	0.0046	0.005	0.0824	0.0111	0.005	0.0057	0.0038	0.1597	0.0763	0.0081	0.0062	0.0044	0.0286	0.0053	0.0069	0.1747
15	rs293358	89620908	1.2	0.134574322401564	1.74	0.171280181914382	0.845037886272855	0.50282070914233	0.1141	0.0721	0.0042	0.0041	0.0057	0.0042	0.0066	0.0168	0.1744	0.0037	0.0046	0.005	0.084	0.0111	0.0049	0.0058	0.0035	0.1592	0.0783	0.0082	0.0059	0.0043	0.0293	0.0051	0.0071	0.1743
15	rs76818878	89622494	1.2	0.134574322401564	1.74	0.171280181914382	0.873641345220373	0.485469178457945	0.1139	0.072	0.0045	0.0041	0.0057	0.0042	0.0066	0.0168	0.1743	0.0037	0.0046	0.005	0.0841	0.0111	0.0049	0.0058	0.0035	0.1591	0.0783	0.0082	0.0058	0.0042	0.0293	0.005	0.0071	0.1743
15	rs12324723	89625906	1.2	0.134574322401564	1.74	0.171280181914382	0.853777328392542	0.486421483203512	0.1138	0.0718	0.0045	0.0041	0.0058	0.0042	0.0065	0.0168	0.1743	0.0037	0.0046	0.005	0.0842	0.0111	0.0049	0.0058	0.0035	0.1592	0.0783	0.0082	0.0058	0.0042	0.0293	0.005	0.0072	0.1743
15	rs293370	89630476	1.19	0.153209069243504	1.73	0.187497716434302	0.804658999698233	0.468275941070468	0.1139	0.0716	0.0045	0.0041	0.0058	0.0041	0.0065	0.0168	0.174	0.0037	0.0046	0.0051	0.0846	0.0111	0.0049	0.0058	0.0034	0.1593	0.0785	0.0082	0.0057	0.0042	0.0292	0.0049	0.0073	0.1745
15	rs16942690	89634442	1.19	0.153209069243504	1.72	0.204795704918344	0.832676322473242	0.43967623370103	0.1138	0.0716	0.0045	0.0039	0.0058	0.0041	0.0064	0.0169	0.1741	0.0037	0.0047	0.005	0.0846	0.0111	0.0049	0.0057	0.0034	0.1592	0.0788	0.0082	0.0057	0.0042	0.0292	0.0049	0.0074	0.1745
15	rs117875077	89634759	1.19	0.153209069243504	1.72	0.204795704918344	0.834028306577761	0.439278710089211	0.1137	0.0715	0.0045	0.0039	0.0058	0.0041	0.0064	0.0169	0.1741	0.0037	0.0047	0.0051	0.0846	0.0111	0.0049	0.0057	0.0034	0.1591	0.0789	0.0083	0.0057	0.0042	0.0292	0.0049	0.0074	0.1745
15	rs72760639	89648039	1.19	0.153209069243504	1.71	0.223208546872115	0.790766600849078	0.365824976330354	0.1124	0.0713	0.0044	0.0036	0.0057	0.0039	0.0062	0.0172	0.1745	0.0035	0.0047	0.0054	0.0849	0.0114	0.0051	0.0054	0.0032	0.1584	0.0805	0.0086	0.0056	0.0043	0.0288	0.0049	0.0075	0.1747
15	rs113217790	89648833	1.19	0.153209069243504	1.71	0.223208546872115	0.791466512772504	0.364313935596438	0.1124	0.0713	0.0043	0.0036	0.0057	0.0039	0.0062	0.0172	0.1745	0.0035	0.0047	0.0054	0.0849	0.0114	0.0051	0.0054	0.0032	0.1584	0.0805	0.0086	0.0056	0.0043	0.0288	0.0049	0.0075	0.1747
15	rs1033155	89653764	1.19	0.153209069243504	1.71	0.223208546872115	0.757869531646151	0.354910348811381	0.1122	0.0713	0.0043	0.0036	0.0057	0.0039	0.0061	0.0173	0.1746	0.0035	0.0048	0.0054	0.085	0.0115	0.0051	0.0053	0.0031	0.1582	0.0807	0.0086	0.0056	0.0043	0.0288	0.0049	0.0076	0.1747
15	rs7162735	89654985	1.19	0.153209069243504	1.71	0.223208546872115	0.765212485067415	0.356910563877676	0.1122	0.0714	0.0043	0.0036	0.0057	0.0039	0.0061	0.0173	0.1745	0.0035	0.0048	0.0054	0.085	0.0115	0.0051	0.0053	0.0031	0.1582	0.0808	0.0086	0.0056	0.0043	0.0287	0.0049	0.0076	0.1747
15	rs12442260	89656467	1.19	0.153209069243504	1.71	0.223208546872115	0.770816873998756	0.354785442021858	0.1121	0.0714	0.0043	0.0036	0.0057	0.0039	0.0061	0.0174	0.1745	0.0035	0.0048	0.0054	0.085	0.0115	0.0051	0.0053	0.0031	0.1582	0.0808	0.0086	0.0055	0.0043	0.0287	0.0049	0.0076	0.1746
15	rs16942717	89658440	1.19	0.153209069243504	1.72	0.204795704918344	0.76054306456892	0.349426382030218	0.1121	0.0714	0.0043	0.0036	0.0057	0.0039	0.0061	0.0174	0.1745	0.0036	0.0048	0.0054	0.085	0.0115	0.0051	0.0053	0.0031	0.1582	0.0809	0.0087	0.0055	0.0043	0.0287	0.0049	0.0076	0.1746
15	rs73467762	89663363	1.19	0.153209069243504	1.72	0.204795704918344	0.821103860102563	0.363936452423715	0.112	0.0715	0.0043	0.0035	0.0057	0.0038	0.0061	0.0174	0.1745	0.0036	0.0049	0.0054	0.0851	0.0115	0.0051	0.0052	0.003	0.1582	0.0811	0.0087	0.0055	0.0043	0.0287	0.0048	0.0077	0.1745
15	rs80226755	89666120	1.19	0.153209069243504	1.72	0.204795704918344	0.841680622326189	0.374928173679693	0.112	0.0715	0.0043	0.0035	0.0057	0.0038	0.0061	0.0174	0.1744	0.0036	0.0049	0.0054	0.0851	0.0115	0.0051	0.0052	0.003	0.1581	0.0811	0.0087	0.0055	0.0043	0.0287	0.0048	0.0077	0.1745
15	rs117399563	89668885	1.19	0.153209069243504	1.72	0.204795704918344	0.846878801474764	0.377722227193584	0.112	0.0715	0.0043	0.0035	0.0058	0.0038	0.006	0.0175	0.1744	0.0036	0.0049	0.0054	0.0852	0.0115	0.0051	0.0052	0.003	0.1581	0.0811	0.0087	0.0055	0.0043	0.0287	0.0048	0.0078	0.1745
15	rs72760646	89669398	1.19	0.153209069243504	1.72	0.204795704918344	0.845758041111149	0.37823086134123	0.1119	0.0715	0.0043	0.0035	0.0058	0.0038	0.006	0.0175	0.1744	0.0036	0.0049	0.0054	0.0852	0.0115	0.0051	0.0052	0.003	0.1581	0.0812	0.0087	0.0055	0.0043	0.0287	0.0048	0.0078	0.1744
15	rs147908843	89670299	1.19	0.153209069243504	1.72	0.204795704918344	0.846958879979711	0.381796655269612	0.1119	0.0715	0.0043	0.0035	0.0058	0.0038	0.006	0.0175	0.1744	0.0036	0.0049	0.0054	0.0852	0.0115	0.0051	0.0052	0.003	0.1581	0.0812	0.0087	0.0055	0.0043	0.0287	0.0048	0.0078	0.1744
15	rs77972530	89672279	1.19	0.153209069243504	1.71	0.223208546872115	0.85112740363388	0.387162806791009	0.1119	0.0715	0.0042	0.0035	0.0057	0.0038	0.006	0.0176	0.1744	0.0036	0.0049	0.0054	0.0854	0.0116	0.005	0.0052	0.003	0.1579	0.0813	0.0087	0.0055	0.0043	0.0287	0.0048	0.0078	0.1743
15	rs62020261	89672947	1.19	0.153209069243504	1.71	0.223208546872115	0.842799077064289	0.386394937848779	0.1119	0.0715	0.0042	0.0035	0.0057	0.0037	0.006	0.0176	0.1744	0.0036	0.0049	0.0054	0.0855	0.0116	0.005	0.0051	0.0029	0.1578	0.0814	0.0087	0.0055	0.0043	0.0287	0.0048	0.0078	0.1743
15	rs11629623	89679990	1.18	0.173671271070618	1.71	0.223208546872115	0.670178776683053	0.418479686400131	0.1119	0.0713	0.0037	0.0032	0.0056	0.0033	0.0055	0.0179	0.1748	0.0036	0.0048	0.0053	0.0876	0.0123	0.005	0.0046	0.0027	0.1561	0.0828	0.0091	0.0055	0.0045	0.0287	0.0051	0.0082	0.1732
15	rs6496557	89680776	1.18	0.173671271070618	1.7	0.24276969786222	0.626260250959357	0.39036681258758	0.1119	0.0713	0.0037	0.0032	0.0056	0.0033	0.0055	0.0179	0.1748	0.0036	0.0048	0.0053	0.0877	0.0123	0.005	0.0046	0.0027	0.156	0.0829	0.0091	0.0055	0.0045	0.0287	0.0051	0.0082	0.1732
15	rs16942741	89681016	1.18	0.173671271070618	1.7	0.24276969786222	0.625699711127119	0.391907333697886	0.1118	0.0713	0.0037	0.0032	0.0056	0.0033	0.0055	0.018	0.1747	0.0036	0.0048	0.0053	0.0877	0.0123	0.005	0.0046	0.0027	0.156	0.0829	0.0091	0.0055	0.0045	0.0287	0.0051	0.0082	0.1733
15	rs16942753	89683584	1.18	0.173671271070618	1.7	0.24276969786222	0.682952866816424	0.40792341716804	0.1119	0.0713	0.0037	0.0032	0.0056	0.0033	0.0055	0.0179	0.1747	0.0036	0.0048	0.0053	0.0877	0.0123	0.005	0.0046	0.0027	0.156	0.0829	0.0091	0.0055	0.0045	0.0287	0.0051	0.0082	0.1734
15	rs16942758	89686484	1.17	0.196050020118376	1.7	0.24276969786222	0.478695824741059	0.250819328992232	0.1151	0.0709	0.004	0.0026	0.0051	0.0026	0.0043	0.0182	0.1739	0.0034	0.0045	0.0056	0.0902	0.012	0.005	0.0035	0.002	0.1577	0.0815	0.0086	0.0045	0.0051	0.0278	0.0053	0.0084	0.1745
15	rs112615647	89693913	1.15	0.246899131395369	1.7	0.24276969786222	0.621363320072063	0.378485250291297	0.1168	0.0707	0.0039	0.0023	0.0047	0.0022	0.0034	0.0182	0.1736	0.0031	0.0042	0.0056	0.0919	0.0121	0.0049	0.0027	0.0017	0.1597	0.0815	0.0084	0.0043	0.0053	0.0273	0.0052	0.0083	0.1743
15	rs76308003	89702828	1.15	0.246899131395369	1.7	0.24276969786222	0.541763533767432	0.33447320802936	0.1169	0.0707	0.0039	0.0023	0.0047	0.0023	0.0034	0.0181	0.1736	0.003	0.0041	0.0056	0.0921	0.012	0.0049	0.0027	0.0017	0.1598	0.0815	0.0083	0.0042	0.0053	0.0273	0.0052	0.0083	0.1743
15	rs72760658	89706252	1.15	0.246899131395369	1.7	0.24276969786222	0.499848988391654	0.293032734685178	0.1169	0.0707	0.0039	0.0023	0.0047	0.0023	0.0034	0.0181	0.1736	0.003	0.0041	0.0056	0.0922	0.0119	0.0049	0.0027	0.0018	0.1598	0.0815	0.0083	0.0042	0.0053	0.0273	0.0052	0.0083	0.1743
15	rs16942778	89709138	1.15	0.246899131395369	1.69	0.263511633917478	0.471681868060254	0.250481859145932	0.1169	0.0707	0.0039	0.0024	0.0047	0.0023	0.0034	0.0181	0.1736	0.003	0.004	0.0057	0.0922	0.0119	0.0049	0.0027	0.0018	0.1599	0.0816	0.0083	0.0042	0.0052	0.0273	0.0052	0.0083	0.1743
15	rs111706882	89711358	1.15	0.246899131395369	1.69	0.263511633917478	0.443298491708996	0.221038087386348	0.117	0.0707	0.0039	0.0024	0.0047	0.0023	0.0034	0.018	0.1737	0.003	0.004	0.0057	0.0923	0.0119	0.0049	0.0027	0.0018	0.16	0.0816	0.0083	0.0042	0.0052	0.0272	0.0052	0.0083	0.1744
15	rs12443054	89711479	1.15	0.246899131395369	1.69	0.263511633917478	0.441694214094478	0.219311838498192	0.117	0.0707	0.0039	0.0024	0.0047	0.0023	0.0034	0.018	0.1737	0.003	0.004	0.0057	0.0923	0.0119	0.0049	0.0027	0.0018	0.16	0.0816	0.0083	0.0042	0.0052	0.0272	0.0052	0.0083	0.1744
15	rs12050688	89712765	1.15	0.246899131395369	1.69	0.263511633917478	0.444607799488288	0.218450379223358	0.117	0.0707	0.0039	0.0024	0.0047	0.0023	0.0034	0.018	0.1736	0.003	0.004	0.0057	0.0923	0.0118	0.0049	0.0027	0.0018	0.16	0.0816	0.0083	0.0042	0.0052	0.0272	0.0052	0.0083	0.1744
15	rs1005398	89719375	1.15	0.246899131395369	1.69	0.263511633917478	0.4330101782305	0.232146024310052	0.1176	0.0708	0.0038	0.0023	0.0046	0.0023	0.0033	0.018	0.1733	0.0029	0.0039	0.0056	0.0923	0.0117	0.0048	0.0027	0.0017	0.16	0.0818	0.0083	0.0042	0.0052	0.0273	0.0052	0.0082	0.1745
15	rs2283439	89720921	1.15	0.246899131395369	1.69	0.263511633917478	0.442466286244024	0.238208322460195	0.1176	0.0709	0.0038	0.0023	0.0046	0.0023	0.0033	0.0181	0.1731	0.0029	0.0039	0.0056	0.0923	0.0117	0.0048	0.0027	0.0017	0.1601	0.0818	0.0082	0.0041	0.0052	0.0274	0.0052	0.0081	0.1748
15	rs1009660	89727457	1.14	0.275532638758866	1.69	0.263511633917478	0.417975409678905	0.26021255155635	0.1173	0.0701	0.0037	0.0025	0.0047	0.0023	0.003	0.018	0.1724	0.0027	0.0038	0.0058	0.0939	0.0113	0.0042	0.0026	0.0019	0.1601	0.0827	0.0081	0.0041	0.0051	0.0276	0.0053	0.0079	0.1757
15	rs2238314	89729799	1.14	0.275532638758866	1.69	0.263511633917478	0.414977157295562	0.263177223189051	0.1172	0.07	0.0037	0.0025	0.0047	0.0023	0.0029	0.018	0.1723	0.0026	0.0037	0.0058	0.0942	0.0113	0.0042	0.0026	0.0019	0.1601	0.0828	0.0081	0.0041	0.005	0.0276	0.0052	0.0079	0.1758
15	rs117809471	89733932	1.14	0.275532638758866	1.7	0.24276969786222	0.421854403686789	0.270634511739007	0.1171	0.07	0.0036	0.0025	0.0047	0.0022	0.0029	0.018	0.1724	0.0027	0.0037	0.0059	0.0943	0.0113	0.0041	0.0025	0.0019	0.1601	0.0828	0.0081	0.0041	0.0051	0.0276	0.0053	0.0079	0.1758
15	rs875391	89735582	1.14	0.275532638758866	1.7	0.24276969786222	0.413654443373792	0.274329450530851	0.1171	0.0701	0.0036	0.0025	0.0047	0.0022	0.0029	0.018	0.1724	0.0027	0.0037	0.0059	0.0944	0.0113	0.0041	0.0025	0.0019	0.1601	0.0828	0.0081	0.0041	0.0051	0.0277	0.0053	0.0079	0.1758
15	rs2238307	89738031	1.14	0.275532638758866	1.7	0.24276969786222	0.41376937825582	0.275487288011434	0.1171	0.0701	0.0036	0.0025	0.0047	0.0022	0.0029	0.018	0.1724	0.0027	0.0037	0.0059	0.0944	0.0112	0.0041	0.0025	0.0019	0.1604	0.0827	0.0081	0.0041	0.0052	0.0277	0.0052	0.0079	0.176
15	Affx-12152382	89745122	1.14	0.275532638758866	1.7	0.24276969786222	0.412448590282325	0.268333068128423	0.1172	0.0699	0.0036	0.0025	0.0047	0.0022	0.0029	0.0179	0.1722	0.0027	0.0036	0.0059	0.0951	0.0111	0.0041	0.0025	0.0019	0.1603	0.0829	0.008	0.004	0.0051	0.0276	0.0051	0.0078	0.1761
15	rs72762624	89749556	1.14	0.275532638758866	1.68	0.285465824887251	0.396257841271106	0.262834610220234	0.1173	0.0698	0.0036	0.0024	0.0047	0.0022	0.0029	0.0178	0.172	0.0026	0.0036	0.0059	0.0956	0.0111	0.004	0.0024	0.0019	0.1603	0.0831	0.0079	0.004	0.0051	0.0276	0.005	0.0078	0.1762
15	rs979171	89755448	1.14	0.275532638758866	1.68	0.285465824887251	0.360664526873899	0.249582643096599	0.1174	0.0697	0.0036	0.0024	0.0047	0.0022	0.0028	0.0176	0.1718	0.0026	0.0036	0.0059	0.0964	0.011	0.0039	0.0024	0.0019	0.1602	0.0833	0.0079	0.004	0.005	0.0276	0.0049	0.0077	0.1763
15	rs4932483	89758552	1.14	0.275532638758866	1.66	0.333131717406117	0.353995182229464	0.238540435944697	0.1177	0.0693	0.0035	0.0024	0.0047	0.0021	0.0028	0.0175	0.1714	0.0025	0.0037	0.006	0.097	0.0109	0.0039	0.0023	0.0019	0.1602	0.084	0.0078	0.0039	0.005	0.0275	0.0048	0.0076	0.1765
15	rs62020305	89762828	1.14	0.275532638758866	1.66	0.333131717406117	0.332724699929036	0.231597408969271	0.118	0.0688	0.0034	0.0024	0.0048	0.0021	0.0027	0.0174	0.1709	0.0025	0.0037	0.006	0.0979	0.0108	0.0039	0.0023	0.0019	0.1601	0.0849	0.0077	0.0037	0.0049	0.0273	0.0046	0.0075	0.1768
15	rs117021650	89763616	1.14	0.275532638758866	1.65	0.358901199458623	0.335765792965894	0.229625873785198	0.1181	0.0687	0.0034	0.0024	0.0048	0.0021	0.0027	0.0174	0.1709	0.0025	0.0037	0.006	0.098	0.0107	0.0039	0.0023	0.0019	0.1601	0.085	0.0076	0.0037	0.0049	0.0273	0.0046	0.0075	0.1768
15	rs12324317	89766126	1.14	0.275532638758866	1.65	0.358901199458623	0.312438270878871	0.226134444403144	0.1182	0.0685	0.0033	0.0023	0.0048	0.0021	0.0027	0.0174	0.1707	0.0024	0.0037	0.0061	0.0983	0.0107	0.0038	0.0022	0.0019	0.16	0.0853	0.0076	0.0037	0.0048	0.0273	0.0045	0.0075	0.1769
15	rs28405200	89770071	1.14	0.275532638758866	1.65	0.358901199458623	0.273837931499871	0.213732330589478	0.1183	0.0686	0.0033	0.0023	0.0048	0.0021	0.0027	0.0173	0.1704	0.0026	0.0037	0.006	0.0985	0.0107	0.0038	0.0021	0.0019	0.16	0.0856	0.0076	0.0037	0.0048	0.0272	0.0045	0.0074	0.177
15	rs113242919	89772259	1.14	0.275532638758866	1.65	0.358901199458623	0.284095988109743	0.210641341207659	0.1183	0.0686	0.0033	0.0023	0.0048	0.0021	0.0027	0.0172	0.1705	0.0026	0.0036	0.006	0.0986	0.0107	0.0038	0.0021	0.0019	0.16	0.0857	0.0076	0.0036	0.0047	0.0271	0.0045	0.0074	0.1771
15	rs76618686	89773333	1.14	0.275532638758866	1.63	0.414449909043039	0.27471986158717	0.209154484200556	0.1184	0.0686	0.0033	0.0023	0.0048	0.0021	0.0027	0.0172	0.1705	0.0026	0.0036	0.006	0.0986	0.0107	0.0037	0.002	0.0019	0.16	0.0858	0.0076	0.0036	0.0047	0.0271	0.0044	0.0074	0.1772
15	rs117946351	89788888	1.13	0.306408690300974	1.64	0.38599849551783	0.255403339925957	0.286092103997928	0.1202	0.069	0.0028	0.0022	0.0045	0.002	0.0026	0.0173	0.171	0.0025	0.0033	0.0058	0.1	0.0104	0.0033	0.0017	0.0017	0.1575	0.0868	0.0075	0.0033	0.0041	0.0267	0.004	0.0067	0.1799
15	rs2108600	89791516	1.13	0.306408690300974	1.62	0.444280725791627	0.234289969639181	0.286326549785513	0.1203	0.069	0.0028	0.0022	0.0045	0.002	0.0026	0.0173	0.171	0.0025	0.0033	0.0058	0.1	0.0104	0.0033	0.0017	0.0017	0.1575	0.0869	0.0075	0.0033	0.0041	0.0267	0.0041	0.0067	0.1799
15	rs62020347	89803950	1.13	0.306408690300974	1.62	0.444280725791627	0.227908203897162	0.30634543409516	0.1204	0.069	0.0027	0.0022	0.0045	0.002	0.0026	0.0173	0.1711	0.0025	0.0033	0.0058	0.1	0.0104	0.0034	0.0016	0.0017	0.1575	0.0867	0.0075	0.0033	0.0041	0.0267	0.004	0.0067	0.18
15	rs17803620	89804043	1.13	0.306408690300974	1.62	0.444280725791627	0.228915985253579	0.306225787468141	0.1204	0.069	0.0027	0.0022	0.0045	0.002	0.0026	0.0173	0.1711	0.0025	0.0033	0.0058	0.1	0.0104	0.0034	0.0016	0.0017	0.1575	0.0867	0.0075	0.0033	0.0041	0.0267	0.004	0.0067	0.18
15	rs62020348	89810225	1.13	0.306408690300974	1.62	0.444280725791627	0.235825884878435	0.317412186352451	0.1205	0.0684	0.0027	0.0022	0.0044	0.002	0.0026	0.0173	0.1711	0.0025	0.0033	0.0058	0.1001	0.0103	0.0033	0.0015	0.0017	0.1579	0.0867	0.0075	0.0033	0.0041	0.0267	0.004	0.0067	0.1803
15	rs79538031	89811231	1.13	0.306408690300974	1.61	0.475515229965307	0.235612231175351	0.318622093693423	0.1205	0.0684	0.0027	0.0022	0.0044	0.002	0.0026	0.0173	0.1711	0.0025	0.0033	0.0058	0.1001	0.0103	0.0033	0.0015	0.0017	0.1579	0.0867	0.0075	0.0033	0.0041	0.0267	0.004	0.0067	0.1803
15	rs117553142	89817287	1.13	0.306408690300974	1.58	0.577869115575703	0.235142570143979	0.320318245663164	0.1207	0.0684	0.0027	0.0022	0.0044	0.002	0.0026	0.0173	0.1711	0.0025	0.0033	0.0058	0.1001	0.0103	0.0033	0.0015	0.0017	0.1579	0.0867	0.0075	0.0033	0.0041	0.0267	0.004	0.0067	0.1803
15	rs59242159	89832272	1.13	0.306408690300974	1.57	0.614941920479678	0.23762480480178	0.328838600465995	0.1207	0.0684	0.0027	0.0022	0.0044	0.002	0.0025	0.0172	0.1711	0.0025	0.0032	0.0058	0.1001	0.0103	0.0033	0.0015	0.0017	0.158	0.0868	0.0075	0.0033	0.0041	0.0267	0.004	0.0066	0.1805
15	rs2283432	89836228	1.13	0.306408690300974	1.54	0.735299729443272	0.238140169810605	0.335947685820049	0.1208	0.0684	0.0027	0.0022	0.0044	0.002	0.0025	0.0172	0.171	0.0025	0.0032	0.0058	0.1001	0.0103	0.0033	0.0015	0.0017	0.1581	0.0868	0.0075	0.0033	0.0041	0.0267	0.004	0.0066	0.1806
15	rs35875311	89838318	1.13	0.306408690300974	1.53	0.778525311864042	0.238957425593204	0.334350420088052	0.1207	0.0683	0.0027	0.0022	0.0044	0.002	0.0025	0.0172	0.171	0.0025	0.0032	0.0058	0.1001	0.0102	0.0033	0.0015	0.0017	0.158	0.0868	0.0075	0.0033	0.0041	0.0267	0.004	0.0066	0.1806
15	rs8036314	89843805	1.13	0.306408690300974	1.52	0.823332010267983	0.222492376004917	0.339642107574967	0.1208	0.0682	0.0028	0.0022	0.0046	0.002	0.0024	0.0172	0.171	0.0025	0.0032	0.0058	0.1002	0.0102	0.0033	0.0015	0.0017	0.158	0.0867	0.0075	0.0033	0.0041	0.0268	0.004	0.0066	0.1806
15	rs3087374	89859994	1.13	0.306408690300974	1.51	0.869735485018148	0.236767233764618	0.335333090830472	0.1208	0.0682	0.0028	0.0022	0.0046	0.0019	0.0023	0.0172	0.1712	0.0025	0.0032	0.0059	0.1	0.0102	0.0034	0.0014	0.0017	0.158	0.0867	0.0075	0.0033	0.0042	0.0267	0.004	0.0066	0.1807
15	rs2307449	89863928	1.13	0.306408690300974	1.5	0.917750694748585	0.229168316906783	0.345081692514103	0.1208	0.0682	0.0028	0.0022	0.0046	0.0019	0.0023	0.0172	0.1712	0.0025	0.0032	0.0059	0.0999	0.0101	0.0034	0.0014	0.0017	0.158	0.0867	0.0075	0.0034	0.0042	0.0268	0.004	0.0066	0.1807
15	rs3176209	89864716	1.13	0.306408690300974	1.5	0.917750694748585	0.232420284712745	0.344957788719271	0.1208	0.0681	0.0028	0.0022	0.0046	0.0019	0.0023	0.0172	0.1712	0.0025	0.0032	0.0059	0.0999	0.0101	0.0034	0.0014	0.0017	0.158	0.0867	0.0075	0.0034	0.0042	0.0268	0.004	0.0066	0.1807
15	rs3176208	89864763	1.13	0.306408690300974	1.5	0.917750694748585	0.232674752925692	0.344710019622778	0.1208	0.0681	0.0028	0.0022	0.0046	0.0019	0.0023	0.0172	0.1712	0.0025	0.0032	0.0059	0.0999	0.0101	0.0034	0.0014	0.0017	0.158	0.0867	0.0075	0.0034	0.0042	0.0268	0.004	0.0066	0.1807
15	rs176638	89874613	1.13	0.306408690300974	1.49	0.967391925764805	0.243545209320963	0.372139955944996	0.1207	0.0679	0.0029	0.0022	0.0045	0.0019	0.0022	0.0173	0.1714	0.0026	0.0031	0.006	0.0997	0.0102	0.0035	0.0014	0.0017	0.1579	0.0864	0.0075	0.0035	0.0044	0.0267	0.0041	0.0064	0.1809
15	rs3176149	89878578	1.13	0.306408690300974	1.49	0.967391925764805	0.240553359207099	0.37607049208189	0.1206	0.0678	0.0029	0.0022	0.0045	0.0019	0.0022	0.0173	0.1714	0.0026	0.0031	0.006	0.0997	0.0102	0.0035	0.0014	0.0017	0.1579	0.0864	0.0075	0.0035	0.0044	0.0267	0.0041	0.0064	0.1809
15	rs62022623	89888690	1.13	0.306408690300974	1.49	0.967391925764805	0.239000481875012	0.403902897055773	0.1205	0.0676	0.003	0.0022	0.0045	0.0019	0.0022	0.0174	0.1715	0.0027	0.0031	0.006	0.0996	0.0102	0.0036	0.0014	0.0017	0.1578	0.0862	0.0074	0.0036	0.0046	0.0268	0.0042	0.0062	0.181
15	rs176641	89890182	1.13	0.306408690300974	1.49	0.967391925764805	0.244198306248726	0.416127518445292	0.1204	0.0675	0.0031	0.0022	0.0045	0.0019	0.0022	0.0175	0.1715	0.0027	0.0031	0.0061	0.0995	0.0102	0.0036	0.0014	0.0017	0.1578	0.0861	0.0074	0.0036	0.0047	0.0268	0.0043	0.0062	0.181
15	rs118013786	89892352	1.13	0.306408690300974	1.49	0.967391925764805	0.263873946232178	0.474620041551725	0.1203	0.0676	0.0032	0.0022	0.0045	0.0019	0.0021	0.0176	0.1714	0.0027	0.0031	0.0062	0.0993	0.0102	0.0038	0.0015	0.0018	0.1574	0.0856	0.0074	0.0036	0.0048	0.0268	0.0045	0.006	0.1814
15	rs875640	89897527	1.12	0.339600448506511	1.48	1.01867282088958	0.357135141047561	0.720534841019551	0.12	0.0679	0.0036	0.0022	0.0044	0.002	0.0021	0.018	0.1713	0.0026	0.0028	0.0064	0.0987	0.0103	0.0043	0.0017	0.002	0.1563	0.0844	0.0074	0.0038	0.0052	0.0269	0.0049	0.0055	0.1824
15	rs117180612	89898265	1.12	0.339600448506511	1.48	1.01867282088958	0.36431948892702	0.735219622650023	0.12	0.0679	0.0036	0.0022	0.0043	0.002	0.0021	0.018	0.1711	0.0026	0.0028	0.0064	0.0988	0.0102	0.0043	0.0017	0.0021	0.1561	0.0843	0.0074	0.0038	0.0052	0.027	0.0049	0.0055	0.1826
15	rs17231654	89900019	1.12	0.339600448506511	1.48	1.01867282088958	0.366532337752871	0.842388980375137	0.1201	0.0678	0.0038	0.0022	0.0043	0.002	0.002	0.018	0.1703	0.0026	0.0028	0.0064	0.0994	0.0099	0.0043	0.0016	0.0024	0.1558	0.0841	0.0074	0.0039	0.0052	0.0272	0.005	0.0053	0.1831
15	rs4932217	89902032	1.12	0.339600448506511	1.48	1.01867282088958	0.357455257692426	0.863470653353082	0.1202	0.0677	0.0039	0.0022	0.0043	0.0021	0.002	0.0179	0.1699	0.0026	0.0029	0.0065	0.0996	0.0098	0.0043	0.0016	0.0025	0.1554	0.084	0.0073	0.004	0.0052	0.0273	0.005	0.0053	0.1834
15	rs74650695	89906600	1.12	0.339600448506511	1.48	1.01867282088958	0.352033336658516	0.827419308312242	0.1203	0.0676	0.0039	0.0023	0.0043	0.0021	0.0019	0.018	0.1696	0.0026	0.003	0.0065	0.0998	0.0099	0.0043	0.0016	0.0026	0.1553	0.0839	0.0072	0.004	0.0052	0.0274	0.005	0.0053	0.1835
15	rs12917336	89906922	1.12	0.339600448506511	1.48	1.01867282088958	0.351980391760497	0.825571298656063	0.1203	0.0676	0.0039	0.0023	0.0043	0.0021	0.0019	0.018	0.1696	0.0026	0.003	0.0065	0.0998	0.0099	0.0043	0.0016	0.0026	0.1553	0.0839	0.0072	0.004	0.0052	0.0274	0.005	0.0053	0.1836
15	rs117154746	89907179	1.12	0.339600448506511	1.48	1.01867282088958	0.35123959417092	0.824493693327078	0.1203	0.0676	0.0039	0.0023	0.0043	0.0021	0.0019	0.018	0.1696	0.0026	0.003	0.0065	0.0998	0.0099	0.0043	0.0016	0.0026	0.1553	0.0839	0.0072	0.004	0.0052	0.0274	0.005	0.0053	0.1836
15	rs111717658	89912841	1.12	0.339600448506511	1.48	1.01867282088958	0.354845286769075	0.816805127423927	0.1203	0.0675	0.0039	0.0023	0.0043	0.0021	0.0019	0.0181	0.1694	0.0026	0.003	0.0065	0.0999	0.0099	0.0044	0.0016	0.0027	0.155	0.0837	0.0071	0.004	0.0052	0.0274	0.0051	0.0053	0.1838
15	rs8032933	89920492	1.12	0.339600448506511	1.48	1.01867282088958	0.356655242476767	0.820032480062241	0.1202	0.0673	0.0039	0.0024	0.0043	0.0021	0.0018	0.0182	0.1691	0.0026	0.0031	0.0065	0.1002	0.0099	0.0044	0.0016	0.0029	0.1546	0.0835	0.007	0.004	0.0053	0.0275	0.0051	0.0054	0.1841
15	rs74708100	89935478	1.12	0.339600448506511	1.48	1.01867282088958	0.401448751588188	0.789405825413706	0.1199	0.0669	0.0039	0.0026	0.0043	0.0021	0.0017	0.0182	0.1689	0.0026	0.0032	0.0065	0.1001	0.0099	0.0044	0.0017	0.003	0.1541	0.0836	0.0068	0.004	0.0054	0.0276	0.0051	0.0054	0.1851
15	rs78072283	89938006	1.12	0.339600448506511	1.48	1.01867282088958	0.409470243330591	0.786814039963275	0.1199	0.0668	0.0039	0.0026	0.0043	0.0021	0.0017	0.0182	0.1689	0.0026	0.0032	0.0065	0.1001	0.0099	0.0044	0.0017	0.0031	0.154	0.0836	0.0068	0.004	0.0054	0.0277	0.0052	0.0055	0.1852
15	rs2270058	89938586	1.12	0.339600448506511	1.48	1.01867282088958	0.411531026025526	0.789710861095543	0.1199	0.0668	0.0039	0.0026	0.0042	0.0021	0.0017	0.0182	0.1689	0.0026	0.0032	0.0065	0.1001	0.0099	0.0044	0.0017	0.0031	0.154	0.0836	0.0068	0.004	0.0054	0.0277	0.0052	0.0055	0.1852
15	rs150296	89941863	1.12	0.339600448506511	1.48	1.01867282088958	0.428963413672467	0.793067913101219	0.1198	0.0667	0.0039	0.0027	0.0042	0.002	0.0017	0.0182	0.1689	0.0026	0.0032	0.0065	0.1001	0.0099	0.0045	0.0017	0.0031	0.1539	0.0836	0.0067	0.004	0.0054	0.0277	0.0052	0.0055	0.1853
15	rs150354	89945579	1.12	0.339600448506511	1.5	0.917750694748585	0.441872325596606	0.78133158681669	0.1198	0.0667	0.0039	0.0027	0.0042	0.002	0.0017	0.0183	0.169	0.0026	0.0032	0.0066	0.1	0.01	0.0045	0.0017	0.0031	0.1536	0.0836	0.0067	0.004	0.0055	0.0277	0.0052	0.0055	0.1853
15	rs150304	89949210	1.12	0.339600448506511	1.52	0.823332010267983	0.405136713665195	0.664818227207274	0.1195	0.0666	0.0037	0.0028	0.0044	0.0021	0.0017	0.0184	0.1692	0.0027	0.0034	0.0064	0.0998	0.0101	0.0048	0.0017	0.0034	0.1525	0.0832	0.0066	0.0039	0.0055	0.0279	0.0054	0.0057	0.1855
15	rs150310	89953790	1.12	0.339600448506511	1.54	0.735299729443272	0.488250487524251	0.549176026636074	0.1198	0.0666	0.0037	0.0032	0.0046	0.0021	0.0017	0.0186	0.1692	0.003	0.0035	0.0063	0.0989	0.0103	0.005	0.0017	0.0035	0.1513	0.082	0.0064	0.0038	0.0056	0.0279	0.0057	0.0058	0.1867
15	rs150311	89955362	1.12	0.339600448506511	1.55	0.693638871087907	0.515154452512591	0.539516402161444	0.1198	0.0665	0.0037	0.0032	0.0046	0.002	0.0017	0.0186	0.1693	0.003	0.0035	0.0063	0.0989	0.0103	0.005	0.0017	0.0035	0.1511	0.082	0.0064	0.0037	0.0056	0.0279	0.0057	0.0057	0.1869
15	rs58965041	89961064	1.12	0.339600448506511	1.55	0.693638871087907	0.558325315292557	0.547913677463002	0.1201	0.0665	0.0038	0.0033	0.0046	0.0021	0.0017	0.0188	0.1696	0.003	0.0036	0.0062	0.0984	0.0103	0.0052	0.0018	0.0035	0.1495	0.0817	0.0062	0.0037	0.0056	0.028	0.0059	0.0057	0.1877
15	rs6496580	89962561	1.12	0.339600448506511	1.55	0.693638871087907	0.714169278524568	0.569753043920413	0.1204	0.0664	0.0038	0.0035	0.0047	0.0021	0.0017	0.0191	0.1701	0.0031	0.0038	0.0063	0.0975	0.0104	0.0056	0.0018	0.0036	0.1468	0.0816	0.0059	0.0036	0.0055	0.0284	0.0064	0.0056	0.1889
15	rs12899578	89964631	1.12	0.339600448506511	1.55	0.693638871087907	0.713425892584321	0.557750729119888	0.1204	0.0664	0.004	0.0037	0.0046	0.0021	0.0017	0.0192	0.1704	0.0032	0.0039	0.0064	0.097	0.0102	0.0056	0.0018	0.0037	0.147	0.0818	0.0057	0.0036	0.0057	0.0279	0.0065	0.0056	0.1885
15	rs6496582	89967581	1.12	0.339600448506511	1.55	0.693638871087907	0.71171740956664	0.551843333152042	0.1205	0.0663	0.004	0.0037	0.0046	0.0021	0.0017	0.0191	0.1703	0.0032	0.0039	0.0064	0.097	0.0102	0.0056	0.0018	0.0037	0.147	0.0817	0.0057	0.0036	0.0057	0.0279	0.0065	0.0056	0.1886
15	rs2003085	89970338	1.12	0.339600448506511	1.55	0.693638871087907	0.743882292143355	0.558173275685782	0.1204	0.0662	0.004	0.0038	0.0046	0.0022	0.0018	0.0191	0.1704	0.0032	0.0039	0.0064	0.0969	0.0102	0.0056	0.0018	0.0037	0.147	0.0816	0.0057	0.0036	0.0057	0.0278	0.0065	0.0056	0.1887
15	rs28514638	89971179	1.12	0.339600448506511	1.55	0.693638871087907	0.747064959602054	0.554654453264285	0.1204	0.0661	0.004	0.0038	0.0046	0.0022	0.0018	0.0191	0.1704	0.0032	0.0039	0.0064	0.0969	0.0102	0.0056	0.0018	0.0037	0.147	0.0816	0.0057	0.0036	0.0057	0.0278	0.0065	0.0056	0.1887
15	rs8023847	89972437	1.12	0.339600448506511	1.55	0.693638871087907	0.776439079686315	0.560287182703229	0.1204	0.0662	0.004	0.0038	0.0046	0.0022	0.0018	0.0191	0.1703	0.0032	0.0039	0.0064	0.097	0.0102	0.0056	0.0018	0.0037	0.1468	0.0816	0.0057	0.0036	0.0056	0.0278	0.0065	0.0056	0.1888
15	rs72746722	89979125	1.12	0.339600448506511	1.56	0.653525583231	0.778677492875124	0.550719869051813	0.1204	0.0663	0.004	0.0038	0.0046	0.0022	0.0018	0.0189	0.1702	0.0032	0.0039	0.0064	0.097	0.0102	0.0056	0.0019	0.0037	0.1467	0.0817	0.0058	0.0036	0.0053	0.0277	0.0065	0.0056	0.1892
15	rs12592645	89982879	1.13	0.306408690300974	1.55	0.693638871087907	0.302766594294532	0.191692494967594	0.1201	0.0677	0.0042	0.0043	0.0047	0.0027	0.0026	0.018	0.1693	0.0035	0.0042	0.0061	0.0952	0.0104	0.0057	0.0025	0.0044	0.1456	0.0823	0.0061	0.0034	0.0054	0.0268	0.0066	0.006	0.1888
15	rs79483623	89987597	1.13	0.306408690300974	1.55	0.693638871087907	0.233014284024134	0.107512540683026	0.1203	0.0684	0.0044	0.0047	0.0048	0.003	0.0028	0.0176	0.1688	0.0036	0.0043	0.0059	0.0937	0.0104	0.0056	0.003	0.0045	0.1451	0.0826	0.0061	0.0032	0.0054	0.0267	0.0066	0.0064	0.1883
15	rs11073865	89989541	1.12	0.339600448506511	1.55	0.693638871087907	0.219893907401238	0.0786080873123045	0.1204	0.0687	0.0044	0.0049	0.0049	0.0031	0.0029	0.0173	0.1685	0.0037	0.0043	0.0059	0.0931	0.0105	0.0056	0.0032	0.0045	0.1448	0.0828	0.0062	0.0032	0.0055	0.0267	0.0066	0.0066	0.188
15	rs77228908	89991702	1.12	0.339600448506511	1.57	0.614941920479678	0.225691447596493	0.0721541595125049	0.1196	0.0686	0.0045	0.005	0.0049	0.0032	0.003	0.0172	0.169	0.0037	0.0044	0.0059	0.0927	0.0104	0.0056	0.0033	0.0045	0.1448	0.0829	0.0061	0.0031	0.0055	0.0267	0.0067	0.0067	0.1881
15	rs11635822	89993349	1.12	0.339600448506511	1.57	0.614941920479678	0.206720703229646	0.0568162870431793	0.1193	0.0686	0.0045	0.005	0.005	0.0032	0.003	0.0172	0.1692	0.0037	0.0045	0.0059	0.0923	0.0105	0.0056	0.0033	0.0045	0.1449	0.0831	0.0061	0.0031	0.0054	0.0267	0.0066	0.0068	0.1883
15	rs79354575	89996296	1.12	0.339600448506511	1.57	0.614941920479678	0.208272537784572	0.0499835545928591	0.1192	0.0687	0.0045	0.0051	0.0051	0.0032	0.0031	0.0171	0.1691	0.0037	0.0046	0.0059	0.0924	0.0105	0.0056	0.0034	0.0045	0.1446	0.0831	0.006	0.0031	0.0054	0.0266	0.0067	0.0069	0.1882
15	rs117410119	89996482	1.12	0.339600448506511	1.57	0.614941920479678	0.220758167615865	0.0571387447713497	0.1192	0.0687	0.0045	0.0051	0.0051	0.0032	0.0031	0.0171	0.1692	0.0037	0.0046	0.0059	0.0925	0.0105	0.0056	0.0034	0.0045	0.1445	0.0831	0.006	0.0031	0.0054	0.0272	0.0067	0.0069	0.1876
15	rs7162385	90001851	1.12	0.339600448506511	1.57	0.614941920479678	0.219893907401238	0.049012718364381	0.1191	0.0688	0.0046	0.0051	0.0052	0.0033	0.0032	0.017	0.1693	0.0038	0.0046	0.0058	0.0927	0.0104	0.0056	0.0036	0.0045	0.144	0.083	0.0058	0.0031	0.0054	0.0272	0.0068	0.0068	0.1876
15	rs78844863	90009259	1.11	0.375177619549844	1.57	0.614941920479678	0.221252881924091	0.041214040100107	0.119	0.0689	0.0046	0.0052	0.0052	0.0033	0.0033	0.0168	0.1692	0.0038	0.0048	0.0058	0.093	0.0103	0.0056	0.0037	0.0046	0.1435	0.083	0.0056	0.003	0.0055	0.0272	0.0069	0.0068	0.1877
15	rs76085505	90009761	1.11	0.375177619549844	1.58	0.577869115575703	0.222037445644518	0.0416065213949359	0.119	0.0689	0.0046	0.0052	0.0052	0.0033	0.0033	0.0168	0.1692	0.0038	0.0048	0.0058	0.093	0.0103	0.0056	0.0037	0.0046	0.1435	0.083	0.0056	0.003	0.0055	0.0272	0.007	0.0068	0.1877
15	rs62020817	90012795	1.11	0.375177619549844	1.59	0.542287549749139	0.218908503597649	0.0427370572784093	0.119	0.0689	0.0046	0.0052	0.0051	0.0034	0.0033	0.0168	0.1692	0.0038	0.0049	0.0058	0.093	0.0102	0.0056	0.0038	0.0046	0.1434	0.083	0.0056	0.003	0.0055	0.0272	0.007	0.0068	0.1877
15	rs2075833	90016491	1.11	0.375177619549844	1.59	0.542287549749139	0.228495775873397	0.0512087796089668	0.119	0.0689	0.0046	0.0053	0.0052	0.0034	0.0033	0.0167	0.1693	0.0038	0.0049	0.0058	0.093	0.0102	0.0056	0.0038	0.0046	0.1428	0.083	0.0056	0.003	0.0055	0.0277	0.007	0.0068	0.1877
15	rs12902254	90022798	1.11	0.375177619549844	1.59	0.542287549749139	0.219893907401238	0.0507171370080232	0.1191	0.0689	0.0046	0.0052	0.0052	0.0034	0.0033	0.0166	0.1693	0.0038	0.0049	0.0058	0.0929	0.0102	0.0056	0.0038	0.0046	0.1427	0.0832	0.0056	0.003	0.0055	0.0277	0.007	0.0067	0.1878
15	rs17807723	90023558	1.11	0.375177619549844	1.59	0.542287549749139	0.217843778514376	0.05102417148622	0.1192	0.0689	0.0046	0.0052	0.0052	0.0034	0.0033	0.0166	0.1693	0.0038	0.0049	0.0058	0.0929	0.0101	0.0056	0.0038	0.0046	0.1427	0.0832	0.0056	0.003	0.0055	0.0277	0.007	0.0067	0.1878
15	rs117662733	90026786	1.11	0.375177619549844	1.59	0.542287549749139	0.212442798273427	0.053760725549269	0.1192	0.0689	0.0047	0.0052	0.0052	0.0034	0.0033	0.0165	0.1694	0.0037	0.0049	0.0058	0.0928	0.0101	0.0056	0.0038	0.0046	0.1425	0.0834	0.0056	0.003	0.0055	0.0277	0.007	0.0067	0.1878
15	rs8023280	90031055	1.11	0.375177619549844	1.59	0.542287549749139	0.199760162415445	0.055279413573728	0.1193	0.0689	0.0047	0.0052	0.0051	0.0034	0.0033	0.0163	0.1695	0.0037	0.0049	0.0058	0.0928	0.0101	0.0055	0.0039	0.0046	0.1423	0.0837	0.0056	0.003	0.0054	0.0276	0.007	0.0067	0.1878
15	rs79582453	90032233	1.11	0.375177619549844	1.59	0.542287549749139	0.193278536922588	0.0562378374433771	0.1194	0.0689	0.0047	0.0052	0.0051	0.0034	0.0033	0.0162	0.1695	0.0037	0.0049	0.0058	0.0928	0.01	0.0055	0.0039	0.0046	0.1422	0.0838	0.0056	0.003	0.0054	0.0276	0.007	0.0067	0.1878
15	rs117927521	90037744	1.11	0.375177619549844	1.59	0.542287549749139	0.167090608007603	0.0635475851875955	0.1196	0.0688	0.0049	0.0052	0.0051	0.0034	0.0033	0.0159	0.1697	0.0037	0.0049	0.0059	0.0927	0.0099	0.0055	0.004	0.0046	0.1418	0.0844	0.0057	0.003	0.0054	0.0276	0.0069	0.0067	0.1877
15	rs77336646	90040682	1.11	0.375177619549844	1.59	0.542287549749139	0.154586202502959	0.0614013765815832	0.1197	0.0688	0.0049	0.0052	0.0051	0.0035	0.0033	0.0157	0.1699	0.0037	0.0049	0.006	0.0926	0.0099	0.0055	0.004	0.0046	0.1415	0.0847	0.0057	0.003	0.0054	0.0276	0.0069	0.0066	0.1877
15	rs11632393	90046454	1.11	0.375177619549844	1.59	0.542287549749139	0.126349126121049	0.0562378374433771	0.1201	0.0691	0.005	0.0052	0.0051	0.0035	0.0033	0.0155	0.1703	0.0037	0.0049	0.0061	0.0924	0.0098	0.0055	0.004	0.0046	0.141	0.0845	0.0057	0.0031	0.0054	0.027	0.0069	0.0066	0.1879
15	rs8031036	90048428	1.11	0.375177619549844	1.59	0.542287549749139	0.108988972729705	0.059089864750233	0.1199	0.0693	0.0051	0.0051	0.0051	0.0035	0.0033	0.0155	0.1706	0.0037	0.0049	0.0062	0.0921	0.0098	0.0055	0.004	0.0046	0.1411	0.0848	0.0057	0.0031	0.0054	0.027	0.0069	0.0066	0.1876
15	rs2704	90053479	1.11	0.375177619549844	1.59	0.542287549749139	0.106319257352102	0.0629408148667153	0.12	0.0693	0.0052	0.0051	0.0051	0.0035	0.0033	0.0155	0.1707	0.0037	0.005	0.0062	0.0921	0.0098	0.0055	0.004	0.0046	0.1406	0.0847	0.0057	0.0031	0.0054	0.027	0.0069	0.0066	0.1877
15	rs74680880	90058802	1.11	0.375177619549844	1.59	0.542287549749139	0.119417478770644	0.0882804301880611	0.1204	0.0695	0.0055	0.005	0.005	0.0037	0.0034	0.0154	0.1712	0.0038	0.0052	0.0063	0.092	0.0097	0.0055	0.0042	0.0046	0.1392	0.0842	0.0058	0.0032	0.0055	0.0269	0.0071	0.0063	0.1881
15	rs12911823	90058858	1.11	0.375177619549844	1.59	0.542287549749139	0.111561875756422	0.092731380121171	0.1204	0.0696	0.0055	0.0051	0.0051	0.0037	0.0034	0.0152	0.171	0.0038	0.0052	0.0064	0.092	0.0097	0.0057	0.0042	0.0046	0.1393	0.0841	0.0058	0.0032	0.0055	0.0267	0.0071	0.0064	0.188
15	rs12911077	90059097	1.11	0.375177619549844	1.6	0.508176723760061	0.106212251935315	0.0896765788393621	0.1207	0.0698	0.0055	0.005	0.0051	0.0037	0.0034	0.0152	0.1709	0.0038	0.0052	0.0063	0.0921	0.0096	0.0057	0.0042	0.0046	0.1389	0.0843	0.0058	0.0032	0.0054	0.0267	0.0071	0.0064	0.1881
15	rs7173873	90062451	1.12	0.339600448506511	1.6	0.508176723760061	0.0850929350804719	0.0615345997089099	0.1203	0.0705	0.0054	0.0049	0.005	0.0036	0.0033	0.0149	0.1714	0.0039	0.0051	0.0061	0.0924	0.0096	0.0055	0.004	0.0043	0.139	0.0848	0.0058	0.0031	0.0051	0.0266	0.0069	0.0064	0.1885
15	rs4244875	90064293	1.12	0.339600448506511	1.6	0.508176723760061	0.116026726648564	0.0798664920361935	0.1204	0.0706	0.0054	0.0047	0.0049	0.0036	0.0031	0.0148	0.1724	0.0039	0.005	0.006	0.0922	0.0094	0.0054	0.0039	0.0039	0.1395	0.0851	0.0059	0.003	0.0048	0.0267	0.007	0.0062	0.1886
15	rs72748803	90064573	1.12	0.339600448506511	1.6	0.508176723760061	0.116365939603992	0.0894432810971409	0.1204	0.0707	0.0054	0.0047	0.0049	0.0036	0.0031	0.0148	0.1724	0.0038	0.0049	0.006	0.0924	0.0094	0.0054	0.0039	0.0039	0.1393	0.0851	0.0059	0.003	0.0048	0.0267	0.007	0.0062	0.1887
15	rs4932227	90064593	1.12	0.339600448506511	1.6	0.508176723760061	0.116422534180156	0.089598786029296	0.1204	0.0707	0.0054	0.0047	0.0049	0.0036	0.0031	0.0148	0.1724	0.0038	0.0049	0.006	0.0924	0.0094	0.0054	0.0039	0.0039	0.1393	0.0852	0.0059	0.003	0.0048	0.0267	0.007	0.0062	0.1887
15	rs7165666	90065718	1.12	0.339600448506511	1.6	0.508176723760061	0.113056713453847	0.0857436209346151	0.1207	0.0711	0.0054	0.0046	0.0049	0.0037	0.003	0.0147	0.1724	0.0039	0.0048	0.0059	0.0925	0.0093	0.0053	0.0039	0.0038	0.1397	0.0851	0.0061	0.0031	0.0047	0.0265	0.0071	0.0061	0.1883
15	rs12906947	90067396	1.13	0.306408690300974	1.6	0.508176723760061	0.029876674751341	0.0517024860776062	0.1244	0.0726	0.0052	0.0034	0.0052	0.0036	0.0027	0.0141	0.1741	0.0042	0.0047	0.0054	0.0909	0.0094	0.0054	0.004	0.0034	0.139	0.0854	0.0068	0.0031	0.0045	0.0266	0.0069	0.0062	0.1854
15	rs78240016	90070438	1.1	0.413206464175836	1.6	0.508176723760061	0.0146166781972164	0.0369543923713855	0.1288	0.0748	0.0047	0.0022	0.0057	0.0034	0.0024	0.0138	0.1713	0.0044	0.0044	0.0046	0.0895	0.0097	0.005	0.0036	0.0023	0.1386	0.0857	0.0075	0.0032	0.0041	0.0262	0.0058	0.0062	0.1887
15	rs12910218	90071114	1.09	0.453749840114468	1.6	0.508176723760061	0.0115669109299544	0.035686195080302	0.1294	0.075	0.0046	0.0021	0.0058	0.0033	0.0025	0.0137	0.1708	0.0044	0.0044	0.0044	0.0891	0.0096	0.0052	0.0036	0.0025	0.1385	0.0857	0.0076	0.0032	0.0041	0.0262	0.0057	0.0061	0.1891
15	rs12914810	90072229	1.09	0.453749840114468	1.59	0.542287549749139	0.0110514799723688	0.0259642663958041	0.1298	0.0752	0.0046	0.002	0.0058	0.0033	0.0025	0.0137	0.1703	0.0044	0.0044	0.0043	0.0893	0.0097	0.0051	0.0035	0.0024	0.1384	0.0857	0.0076	0.0032	0.0041	0.0261	0.0056	0.0061	0.1898
15	rs73470403	90072622	1.09	0.453749840114468	1.59	0.542287549749139	0.00694210996449586	0.0185919817495896	0.1298	0.0752	0.0044	0.002	0.0058	0.0033	0.0025	0.0137	0.1705	0.0044	0.0043	0.0043	0.0893	0.0096	0.0051	0.0035	0.0024	0.1385	0.0857	0.0075	0.0032	0.0041	0.026	0.0055	0.0063	0.1898
15	rs11073874	90093481	1.08	0.496867270490283	1.59	0.542287549749139	0.00709977350659043	0.0248455005506537	0.1295	0.0764	0.0042	0.0019	0.0058	0.0033	0.0024	0.0138	0.1693	0.0044	0.0043	0.0044	0.0881	0.0097	0.0055	0.0032	0.0021	0.1409	0.0857	0.0077	0.003	0.0044	0.0259	0.0052	0.0063	0.1897
15	rs12913680	90098150	1.07	0.542615033110665	1.59	0.542287549749139	0.00556204297891334	0.0250673839259533	0.1298	0.0766	0.0041	0.0018	0.0058	0.0032	0.0024	0.0138	0.1685	0.0043	0.0042	0.0044	0.0885	0.0097	0.0057	0.0031	0.0019	0.1414	0.0858	0.0076	0.003	0.0045	0.0255	0.0052	0.0065	0.1895
15	rs11629542	90098754	1.07	0.542615033110665	1.57	0.614941920479678	0.0062765623903774	0.0237501707226103	0.1298	0.0765	0.0041	0.0019	0.0058	0.0033	0.0024	0.0137	0.1685	0.0043	0.0042	0.0043	0.0885	0.0097	0.0057	0.0032	0.0019	0.1416	0.0857	0.0076	0.003	0.0045	0.0256	0.0051	0.0065	0.1897
15	rs16943319	90099243	1.07	0.542615033110665	1.58	0.577869115575703	0.00825948940336795	0.0282244174042036	0.1298	0.0764	0.004	0.0019	0.0058	0.0033	0.0024	0.0138	0.1684	0.0043	0.0042	0.0043	0.0886	0.0096	0.0057	0.0032	0.0019	0.1416	0.0855	0.0076	0.003	0.0045	0.0256	0.0053	0.0064	0.1899
15	rs76557343	90110044	1.07	0.542615033110665	1.57	0.614941920479678	0.0117698825050467	0.0337196725197628	0.1294	0.076	0.004	0.0019	0.0057	0.0035	0.0024	0.0138	0.1687	0.0044	0.0042	0.0043	0.0886	0.0097	0.0058	0.0031	0.0019	0.1415	0.0852	0.0076	0.0029	0.0045	0.0258	0.0053	0.0064	0.1903
15	rs28472317	90112327	1.07	0.542615033110665	1.58	0.577869115575703	0.0133494430568568	0.0385678787188565	0.1294	0.076	0.0039	0.0019	0.0057	0.0035	0.0024	0.0139	0.1687	0.0044	0.0042	0.0044	0.0886	0.0097	0.0059	0.0031	0.0019	0.1414	0.0852	0.0076	0.0029	0.0045	0.0259	0.0053	0.0064	0.1904
15	rs10775247	90126121	1.07	0.542615033110665	1.58	0.577869115575703	0.0192536285769194	0.0465631767339599	0.1296	0.076	0.0038	0.002	0.0057	0.0035	0.0024	0.0139	0.1689	0.0044	0.0042	0.0043	0.0887	0.0096	0.006	0.0032	0.0019	0.1415	0.0848	0.0075	0.0029	0.0045	0.0261	0.0053	0.0064	0.1902
15	rs117209589	90127775	1.07	0.542615033110665	1.58	0.577869115575703	0.0197024309207767	0.0446319254039357	0.1295	0.076	0.0038	0.002	0.0057	0.0035	0.0024	0.0139	0.1689	0.0044	0.0042	0.0043	0.0886	0.0096	0.006	0.0031	0.0019	0.1415	0.0848	0.0075	0.0029	0.0045	0.0261	0.0053	0.0064	0.1903
15	rs11629584	90128966	1.07	0.542615033110665	1.58	0.577869115575703	0.0207998349048921	0.0438235762824547	0.1295	0.076	0.0038	0.002	0.0057	0.0035	0.0024	0.0139	0.1689	0.0044	0.0042	0.0043	0.0886	0.0096	0.006	0.0031	0.0019	0.1415	0.0848	0.0075	0.0029	0.0045	0.0261	0.0053	0.0064	0.1903
15	rs58132044	90142421	1.07	0.542615033110665	1.58	0.577869115575703	0.060991836038103	0.0603400063791528	0.1296	0.076	0.0038	0.0028	0.0058	0.0037	0.0024	0.0139	0.1676	0.0044	0.0042	0.0043	0.0888	0.0094	0.0065	0.0032	0.0018	0.1414	0.0849	0.0076	0.0028	0.0045	0.0262	0.0054	0.0063	0.19
15	rs12905387	90144615	1.07	0.542615033110665	1.58	0.577869115575703	0.0610855722356237	0.0578509020105785	0.1295	0.0761	0.0037	0.0028	0.0058	0.0037	0.0024	0.0139	0.1676	0.0044	0.0042	0.0043	0.0888	0.0094	0.0065	0.0032	0.0018	0.1414	0.0849	0.0076	0.0028	0.0045	0.0262	0.0054	0.0063	0.1901
15	rs117485236	90148494	1.07	0.542615033110665	1.58	0.577869115575703	0.0645625954882653	0.0590243768754411	0.1295	0.0761	0.0037	0.0027	0.0057	0.0037	0.0024	0.0139	0.1676	0.0044	0.0042	0.0042	0.0889	0.0094	0.0065	0.0033	0.0017	0.1413	0.085	0.0076	0.0028	0.0046	0.0262	0.0054	0.0062	0.1901
15	rs117885682	90160444	1.07	0.542615033110665	1.58	0.577869115575703	0.103690509874603	0.0981539405805051	0.1294	0.0764	0.0037	0.0024	0.0057	0.0037	0.0025	0.0139	0.1676	0.0044	0.0042	0.0042	0.0893	0.0093	0.0063	0.0035	0.0015	0.1412	0.0853	0.0076	0.0028	0.0046	0.0263	0.0055	0.0058	0.1902
15	rs2289486	90161355	1.07	0.542615033110665	1.58	0.577869115575703	0.108338000712112	0.110958399926122	0.1294	0.0764	0.0037	0.0024	0.0057	0.0037	0.0025	0.0139	0.1676	0.0044	0.0042	0.0042	0.0893	0.0093	0.0063	0.0035	0.0015	0.1412	0.0853	0.0076	0.0028	0.0046	0.0263	0.0055	0.0058	0.1902
15	rs17236115	90164910	1.07	0.542615033110665	1.58	0.577869115575703	0.0952972476917756	0.110789343161344	0.1294	0.0765	0.0037	0.0024	0.0057	0.0037	0.0025	0.0139	0.1675	0.0044	0.0042	0.0042	0.0894	0.0093	0.0063	0.0035	0.0017	0.1412	0.0852	0.0076	0.0028	0.0046	0.0261	0.0056	0.0058	0.1902
15	rs894157	90168108	1.07	0.542615033110665	1.58	0.577869115575703	0.107123930326613	0.118927376045535	0.1294	0.0765	0.0037	0.0024	0.0057	0.0037	0.0025	0.0139	0.1676	0.0044	0.0041	0.0042	0.0894	0.0093	0.0062	0.0035	0.0016	0.1412	0.0852	0.0076	0.0028	0.0046	0.0262	0.0056	0.0057	0.1903
15	rs1866928	90168693	1.07	0.542615033110665	1.58	0.577869115575703	0.108175634781828	0.123561772776244	0.1294	0.0766	0.0037	0.0023	0.0057	0.0037	0.0025	0.0139	0.1675	0.0044	0.0041	0.0042	0.0895	0.0093	0.0062	0.0035	0.0016	0.1412	0.0852	0.0076	0.0028	0.0046	0.0262	0.0056	0.0057	0.1903
15	rs55653159	90169331	1.07	0.542615033110665	1.58	0.577869115575703	0.106132041758243	0.120668375289539	0.1295	0.0766	0.0037	0.0023	0.0057	0.0037	0.0025	0.0139	0.1676	0.0044	0.0041	0.0042	0.0895	0.0093	0.0062	0.0035	0.0016	0.1412	0.0852	0.0076	0.0028	0.0046	0.0261	0.0056	0.0057	0.1903
15	rs3743372	90170237	1.07	0.542615033110665	1.58	0.577869115575703	0.131011576462426	0.119187917616413	0.1294	0.0766	0.0038	0.0023	0.0058	0.0037	0.0025	0.0139	0.1678	0.0044	0.0042	0.0042	0.0896	0.0093	0.0062	0.0035	0.0016	0.1411	0.0852	0.0075	0.0023	0.0047	0.0262	0.0056	0.0057	0.1903
15	rs142032413	90172778	1.07	0.542615033110665	1.58	0.577869115575703	0.117643402501517	0.143399242274283	0.1295	0.0768	0.0038	0.0021	0.0057	0.0035	0.0025	0.0139	0.1681	0.0044	0.0041	0.0042	0.0896	0.0092	0.0063	0.0035	0.0017	0.1408	0.0853	0.0075	0.0023	0.0048	0.0261	0.0056	0.0057	0.1903
15	rs55892115	90174432	1.07	0.542615033110665	1.59	0.542287549749139	0.109778785472226	0.155293550685093	0.1297	0.0768	0.0038	0.002	0.0057	0.0034	0.0025	0.0139	0.1682	0.0044	0.0041	0.0042	0.0897	0.0091	0.0063	0.0035	0.0017	0.1406	0.0853	0.0074	0.0023	0.0049	0.0261	0.0057	0.0056	0.1903
15	rs9672286	90174789	1.07	0.542615033110665	1.59	0.542287549749139	0.109833385334325	0.155676690275074	0.1297	0.0769	0.0038	0.002	0.0057	0.0034	0.0025	0.0139	0.1683	0.0045	0.0041	0.0042	0.0897	0.0091	0.0063	0.0035	0.0017	0.1405	0.0854	0.0074	0.0023	0.0049	0.0261	0.0057	0.0057	0.1903
15	rs12900805	90174824	1.07	0.542615033110665	1.59	0.542287549749139	0.108500517446727	0.155485078419996	0.1298	0.0766	0.0038	0.002	0.0057	0.0034	0.0025	0.0139	0.1683	0.0045	0.0041	0.0042	0.0897	0.0091	0.0063	0.0035	0.0017	0.1405	0.0854	0.0074	0.0023	0.0049	0.0261	0.0057	0.0057	0.1904
15	rs117327120	90175334	1.07	0.542615033110665	1.59	0.542287549749139	0.104297581976297	0.167030541089163	0.1298	0.0767	0.0039	0.002	0.0057	0.0034	0.0025	0.0138	0.168	0.0045	0.0041	0.0044	0.0897	0.0091	0.0064	0.0035	0.0017	0.1405	0.0853	0.0074	0.0023	0.005	0.026	0.0057	0.0057	0.1904
15	rs11073881	90175490	1.07	0.542615033110665	1.59	0.542287549749139	0.0995796973094717	0.187586756472022	0.1299	0.0767	0.0039	0.002	0.0057	0.0032	0.0024	0.0138	0.168	0.0045	0.0041	0.0044	0.0897	0.009	0.0064	0.0035	0.0017	0.1405	0.0854	0.0074	0.0023	0.005	0.0261	0.0057	0.0057	0.1906
15	rs3803530	90176073	1.07	0.542615033110665	1.58	0.577869115575703	0.0915949034356174	0.190868931332259	0.1302	0.0766	0.0039	0.002	0.0057	0.0032	0.0024	0.0138	0.1676	0.0045	0.0041	0.0044	0.0898	0.009	0.0064	0.0034	0.0017	0.1406	0.0856	0.0074	0.0023	0.005	0.026	0.0057	0.0057	0.1906
15	rs3803531	90176432	1.07	0.542615033110665	1.58	0.577869115575703	0.0971831699996141	0.183816025136893	0.1303	0.0767	0.0039	0.002	0.0057	0.0032	0.0023	0.0138	0.1677	0.0044	0.0041	0.0042	0.0898	0.009	0.0064	0.0034	0.0017	0.1407	0.0855	0.0074	0.0023	0.005	0.026	0.0057	0.0057	0.1906
15	rs12906938	90191355	1.07	0.542615033110665	1.58	0.577869115575703	0.0762190707163457	0.200725750430196	0.1307	0.0768	0.0039	0.0018	0.0056	0.0029	0.0022	0.0139	0.1674	0.0045	0.0041	0.0043	0.0897	0.009	0.0063	0.0034	0.0018	0.1412	0.0855	0.0073	0.0023	0.005	0.0256	0.0057	0.0057	0.1908
15	rs72750756	90195536	1.07	0.542615033110665	1.57	0.614941920479678	0.0795819726011059	0.193963484388517	0.1306	0.0768	0.0039	0.0018	0.0056	0.0029	0.0021	0.0139	0.1675	0.0044	0.004	0.0043	0.0898	0.009	0.0063	0.0034	0.0018	0.141	0.0855	0.0073	0.0023	0.005	0.0256	0.0058	0.0056	0.1911
15	rs11634571	90195712	1.07	0.542615033110665	1.57	0.614941920479678	0.0823762750710291	0.203978145198767	0.1306	0.0768	0.004	0.0018	0.0056	0.0029	0.0021	0.0139	0.1675	0.0044	0.004	0.0043	0.0898	0.009	0.0063	0.0034	0.0018	0.141	0.0855	0.0073	0.0023	0.005	0.0256	0.0058	0.0056	0.1911
15	rs11630004	90195766	1.07	0.542615033110665	1.57	0.614941920479678	0.0819441025529894	0.203872956522055	0.1306	0.0768	0.004	0.0018	0.0056	0.0029	0.0021	0.0139	0.1675	0.0044	0.004	0.0043	0.0898	0.009	0.0063	0.0034	0.0018	0.141	0.0855	0.0073	0.0023	0.005	0.0256	0.0058	0.0056	0.1911
15	rs8179065	90196008	1.07	0.542615033110665	1.54	0.735299729443272	0.0799614082789989	0.187382265027498	0.1306	0.0768	0.004	0.0018	0.0056	0.0029	0.0021	0.0139	0.1675	0.0044	0.004	0.0043	0.0898	0.009	0.0063	0.0034	0.0018	0.141	0.0854	0.0073	0.0023	0.005	0.0255	0.0058	0.0056	0.1911
15	rs58832439	90199172	1.07	0.542615033110665	1.54	0.735299729443272	0.0814907552847499	0.181485307142046	0.1307	0.0768	0.004	0.0017	0.0056	0.0029	0.0021	0.014	0.1675	0.0045	0.0041	0.0043	0.0897	0.009	0.0065	0.0034	0.0018	0.141	0.0851	0.0074	0.0023	0.005	0.0256	0.0058	0.0057	0.1909
15	rs76478344	90203460	1.07	0.542615033110665	1.53	0.778525311864042	0.079403815574154	0.171471809883169	0.1308	0.0767	0.004	0.0017	0.0056	0.0029	0.0021	0.014	0.1675	0.0045	0.0041	0.0043	0.0897	0.0091	0.0065	0.0034	0.0018	0.1407	0.0852	0.0073	0.0023	0.0051	0.0256	0.0059	0.0057	0.1908
15	rs4032998	90210437	1.07	0.542615033110665	1.54	0.735299729443272	0.0989643394702768	0.227987104214197	0.1313	0.0767	0.0041	0.0013	0.0056	0.0027	0.0021	0.0138	0.1678	0.0045	0.0045	0.0042	0.0897	0.0093	0.0066	0.0031	0.0016	0.1395	0.0859	0.0073	0.0021	0.0053	0.0258	0.0059	0.0059	0.1906
15	rs8179043	90212144	1.07	0.542615033110665	1.54	0.735299729443272	0.151748383923226	0.274098063617507	0.1315	0.0766	0.0042	0.001	0.0055	0.0025	0.0021	0.0136	0.1681	0.0046	0.0045	0.0041	0.0898	0.0095	0.0068	0.003	0.0014	0.1388	0.0863	0.0073	0.002	0.0054	0.026	0.0061	0.006	0.1904
15	rs6496589	90213229	1.07	0.542615033110665	1.54	0.735299729443272	0.159943825955486	0.289026875031552	0.1314	0.0767	0.0042	0.001	0.0055	0.0025	0.0021	0.0136	0.1682	0.0046	0.0045	0.0041	0.0898	0.0096	0.0068	0.0029	0.0014	0.1388	0.0865	0.0073	0.002	0.0054	0.026	0.0061	0.006	0.1902
15	rs75070872	90214119	1.07	0.542615033110665	1.54	0.735299729443272	0.16273214707294	0.289144455305643	0.1314	0.0767	0.0042	0.001	0.0054	0.0025	0.0022	0.0136	0.1683	0.0046	0.0045	0.0041	0.0897	0.0096	0.0068	0.0029	0.0014	0.1389	0.0865	0.0073	0.002	0.0054	0.026	0.0061	0.006	0.1902
15	rs4932138	90217297	1.07	0.542615033110665	1.54	0.735299729443272	0.172087829654633	0.285037823137226	0.1313	0.0767	0.0043	0.001	0.0054	0.0026	0.0022	0.0136	0.1684	0.0046	0.0044	0.0041	0.0897	0.0096	0.0068	0.0029	0.0015	0.1389	0.0867	0.0073	0.002	0.0054	0.026	0.0061	0.006	0.19
15	rs80350711	90219162	1.07	0.542615033110665	1.53	0.778525311864042	0.203007325712966	0.324083437209497	0.1313	0.0767	0.0043	0.001	0.0054	0.0025	0.0022	0.0136	0.1683	0.0046	0.0045	0.0042	0.0893	0.0098	0.0069	0.0029	0.0015	0.1387	0.0867	0.0073	0.002	0.0055	0.0261	0.0062	0.0058	0.19
15	rs4411483	90219946	1.07	0.542615033110665	1.53	0.778525311864042	0.212039787419112	0.370115845543737	0.1312	0.0767	0.0043	0.001	0.0054	0.0025	0.0023	0.0136	0.1682	0.0046	0.0045	0.0042	0.0891	0.0098	0.0069	0.0029	0.0015	0.1385	0.0867	0.0073	0.0021	0.0055	0.0262	0.0063	0.0059	0.19
15	rs72752523	90220238	1.07	0.542615033110665	1.53	0.778525311864042	0.213048121907357	0.369989442003854	0.1312	0.0767	0.0043	0.001	0.0053	0.0025	0.0023	0.0136	0.1682	0.0046	0.0045	0.0042	0.0891	0.0098	0.007	0.0029	0.0015	0.1385	0.0868	0.0073	0.0021	0.0055	0.0262	0.0063	0.0059	0.19
15	rs8179049	90220402	1.07	0.542615033110665	1.53	0.778525311864042	0.211476295671556	0.368221072650091	0.1312	0.0767	0.0043	0.001	0.0053	0.0025	0.0023	0.0136	0.1682	0.0046	0.0045	0.0042	0.0891	0.0098	0.007	0.0029	0.0015	0.1385	0.0869	0.0073	0.0021	0.0055	0.0262	0.0063	0.0059	0.19
15	rs8179046	90222863	1.07	0.542615033110665	1.52	0.823332010267983	0.227698560679585	0.410132833733277	0.1312	0.0766	0.0044	0.001	0.005	0.0024	0.0022	0.0135	0.1683	0.0047	0.0044	0.0043	0.089	0.0097	0.0072	0.0029	0.0014	0.1382	0.0873	0.0073	0.0021	0.0055	0.0262	0.0063	0.0061	0.1898
15	rs8179078	90225743	1.07	0.542615033110665	1.49	0.967391925764805	0.21960624207251	0.438086714790949	0.1312	0.0765	0.0044	0.001	0.0051	0.0024	0.0022	0.0137	0.1681	0.0047	0.0044	0.0043	0.0889	0.0097	0.0072	0.0028	0.0014	0.1381	0.0873	0.0073	0.0021	0.0055	0.0265	0.0063	0.0062	0.1897
15	rs35830428	90226848	1.07	0.542615033110665	1.49	0.967391925764805	0.227656644915827	0.460343720140596	0.1312	0.0765	0.0044	0.001	0.0051	0.0024	0.0022	0.0138	0.168	0.0047	0.0044	0.0043	0.0889	0.0097	0.0072	0.0028	0.0014	0.1381	0.0874	0.0073	0.0021	0.0055	0.0266	0.0063	0.0062	0.1896
15	rs7169981	90226947	1.07	0.542615033110665	1.49	0.967391925764805	0.232632330835655	0.453783056671463	0.1312	0.0765	0.0044	0.001	0.0053	0.0024	0.0022	0.0138	0.168	0.0047	0.0044	0.0043	0.0889	0.0097	0.0072	0.0028	0.0014	0.1381	0.0874	0.0073	0.002	0.0055	0.0266	0.0063	0.0062	0.1896
15	rs1972435	90229321	1.07	0.542615033110665	1.48	1.01867282088958	0.238140169810605	0.441797975992036	0.1313	0.0765	0.0044	0.001	0.0053	0.0023	0.0022	0.0138	0.168	0.0047	0.0044	0.0043	0.089	0.0097	0.0072	0.0028	0.0014	0.138	0.0874	0.0073	0.002	0.0055	0.0266	0.0063	0.0062	0.1895
15	rs17816376	90233553	1.07	0.542615033110665	1.48	1.01867282088958	0.246995659915734	0.426871897939137	0.1314	0.0765	0.0044	0.001	0.0053	0.0023	0.0022	0.0138	0.1679	0.0047	0.0045	0.0042	0.089	0.0097	0.0073	0.0028	0.0014	0.1379	0.0875	0.0073	0.002	0.0055	0.0267	0.0063	0.0061	0.1894
15	rs117518163	90241638	1.07	0.542615033110665	1.48	1.01867282088958	0.320502858776627	0.487918931697441	0.1313	0.0765	0.0043	0.001	0.0056	0.0022	0.0023	0.0141	0.1672	0.0048	0.0046	0.0041	0.0895	0.0097	0.0076	0.0027	0.0013	0.1371	0.0882	0.0074	0.002	0.0059	0.0267	0.0062	0.0061	0.1889
15	rs79188198	90243252	1.07	0.542615033110665	1.45	1.18248085352797	0.321411199175095	0.492827923171108	0.1313	0.0765	0.0043	0.001	0.0056	0.0022	0.0023	0.0141	0.1672	0.0048	0.0046	0.0041	0.0895	0.0097	0.0076	0.0027	0.0013	0.1371	0.0882	0.0074	0.002	0.0059	0.0267	0.0062	0.0061	0.1889
15	rs72752554	90243309	1.07	0.542615033110665	1.45	1.18248085352797	0.321461702046251	0.492964463800736	0.1313	0.0765	0.0043	0.001	0.0056	0.0022	0.0023	0.0141	0.1672	0.0048	0.0046	0.0041	0.0895	0.0097	0.0076	0.0027	0.0013	0.1371	0.0882	0.0074	0.002	0.0059	0.0267	0.0062	0.0061	0.1889
15	rs77441492	90245033	1.07	0.542615033110665	1.45	1.18248085352797	0.339652358261443	0.505155116280496	0.1313	0.0765	0.0043	0.001	0.0056	0.0022	0.0023	0.0141	0.1671	0.005	0.0046	0.0041	0.0895	0.0095	0.0076	0.0027	0.0013	0.137	0.0883	0.0073	0.002	0.0059	0.0268	0.0063	0.0061	0.189
15	rs4287542	90245174	1.07	0.542615033110665	1.45	1.18248085352797	0.341265587590795	0.504330894158374	0.1313	0.0765	0.0043	0.001	0.0056	0.0022	0.0023	0.0141	0.1671	0.005	0.0046	0.0041	0.0895	0.0095	0.0076	0.0027	0.0013	0.137	0.0883	0.0073	0.002	0.0059	0.0268	0.0064	0.0061	0.189
15	rs9920376	90254800	1.07	0.542615033110665	1.45	1.18248085352797	0.305513529626761	0.483973671378734	0.1313	0.0767	0.0042	9e-04	0.0056	0.0019	0.002	0.0143	0.1671	0.0055	0.0046	0.0041	0.0898	0.0093	0.0073	0.0026	0.0012	0.1374	0.0885	0.0072	0.0017	0.006	0.0263	0.0063	0.0065	0.189
15	rs112224433	90255284	1.07	0.542615033110665	1.45	1.18248085352797	0.303893210288623	0.481257619688119	0.1312	0.0767	0.0042	9e-04	0.0056	0.0019	0.002	0.0143	0.1671	0.0055	0.0046	0.0041	0.0898	0.0093	0.0073	0.0026	0.0012	0.1374	0.0885	0.0072	0.0017	0.006	0.0264	0.0063	0.0065	0.189
15	rs11633980	90255555	1.07	0.542615033110665	1.45	1.18248085352797	0.303256154992593	0.480850552507758	0.1312	0.0767	0.0042	9e-04	0.0056	0.0019	0.002	0.0143	0.1671	0.0055	0.0046	0.0041	0.0898	0.0093	0.0073	0.0026	0.0012	0.1375	0.0885	0.0072	0.0017	0.006	0.0264	0.0063	0.0065	0.189
15	rs78155399	90264358	1.07	0.542615033110665	1.43	1.30010819984047	0.283009131396107	0.443922432880511	0.1311	0.0766	0.0042	9e-04	0.0056	0.0019	0.002	0.0143	0.167	0.0055	0.0047	0.0041	0.0898	0.0093	0.0073	0.0026	0.0012	0.1375	0.0885	0.0072	0.0017	0.006	0.0264	0.0063	0.0065	0.1889
15	rs72754531	90268620	1.07	0.542615033110665	1.43	1.30010819984047	0.293737240654758	0.450178624323977	0.131	0.0765	0.0043	9e-04	0.0055	0.0019	0.002	0.0143	0.1669	0.0055	0.0047	0.0041	0.0899	0.0093	0.0074	0.0026	0.0012	0.1376	0.0887	0.0072	0.0017	0.006	0.0264	0.0063	0.0065	0.1888
15	rs35365973	90281278	1.07	0.542615033110665	1.43	1.30010819984047	0.372884714289532	0.50873068719222	0.1303	0.076	0.0044	9e-04	0.0055	0.0019	0.002	0.0145	0.1665	0.0057	0.0046	0.0041	0.0899	0.0094	0.0075	0.0025	0.0012	0.1378	0.089	0.0073	0.0017	0.0064	0.0268	0.0063	0.0067	0.1884
15	rs28625357	90291094	1.07	0.542615033110665	1.43	1.30010819984047	0.391883507493051	0.534911634763518	0.1302	0.0759	0.0044	9e-04	0.0055	0.0019	0.002	0.0146	0.1665	0.0057	0.0046	0.0041	0.0899	0.0094	0.0075	0.0025	0.0012	0.1378	0.0891	0.0073	0.0017	0.0064	0.0268	0.0063	0.0067	0.1884
15	rs3743115	90292611	1.07	0.542615033110665	1.43	1.30010819984047	0.360182197748725	0.599524926517644	0.1302	0.0759	0.0044	9e-04	0.0054	0.0019	0.0019	0.0146	0.1664	0.0057	0.0045	0.0043	0.09	0.0095	0.0075	0.0024	0.0011	0.1377	0.089	0.0073	0.0017	0.0064	0.0268	0.0063	0.0067	0.1883
15	rs2278872	90295006	1.07	0.542615033110665	1.42	1.36148099659693	0.434363280998113	0.662029968000553	0.1297	0.0756	0.0045	9e-04	0.0054	0.0019	0.0019	0.0147	0.1656	0.0058	0.0044	0.0044	0.0902	0.0096	0.0076	0.0024	0.0011	0.1381	0.0893	0.0073	0.0017	0.0066	0.0271	0.0064	0.0069	0.1881
15	rs111789342	90295417	1.07	0.542615033110665	1.42	1.36148099659693	0.420231161031453	0.650173510988834	0.1297	0.0756	0.0045	9e-04	0.0054	0.0019	0.0018	0.0147	0.1654	0.0058	0.0044	0.0044	0.0903	0.0096	0.0076	0.0024	0.0011	0.1382	0.0893	0.0074	0.0017	0.0066	0.0271	0.0064	0.0069	0.1882
15	rs76705867	90297092	1.07	0.542615033110665	1.42	1.36148099659693	0.414171775938967	0.661736623452383	0.1294	0.0755	0.0044	9e-04	0.0054	0.0018	0.0018	0.0148	0.1648	0.0058	0.0044	0.0045	0.0907	0.0096	0.0077	0.0023	0.0011	0.1382	0.0895	0.0075	0.0017	0.0066	0.0271	0.0064	0.007	0.1881
15	rs76987124	90304409	1.07	0.542615033110665	1.43	1.30010819984047	0.357295180945337	0.619379523743221	0.1288	0.0753	0.0044	0.001	0.0055	0.0018	0.0018	0.0148	0.1639	0.0059	0.0045	0.0047	0.0919	0.0095	0.0077	0.0023	0.0011	0.1379	0.0896	0.0075	0.0017	0.0065	0.0272	0.0064	0.0071	0.1882
15	rs117083635	90304789	1.07	0.542615033110665	1.43	1.30010819984047	0.35113383162621	0.616348318623098	0.1288	0.0753	0.0044	0.001	0.0055	0.0018	0.0018	0.0148	0.1639	0.0059	0.0045	0.0047	0.0919	0.0095	0.0077	0.0023	0.0011	0.1379	0.0896	0.0075	0.0017	0.0065	0.0272	0.0064	0.0071	0.1883
15	rs12440668	90304855	1.07	0.542615033110665	1.44	1.24044493409381	0.350446775429116	0.616204063021218	0.1288	0.0753	0.0044	0.001	0.0055	0.0018	0.0018	0.0148	0.1639	0.0059	0.0045	0.0047	0.0919	0.0095	0.0077	0.0023	0.0011	0.1379	0.0896	0.0075	0.0017	0.0065	0.0272	0.0064	0.0071	0.1883
15	rs4932248	90310014	1.07	0.542615033110665	1.44	1.24044493409381	0.308273592901897	0.607419602363929	0.1286	0.0753	0.0044	0.001	0.0055	0.0018	0.0019	0.0149	0.1635	0.0059	0.0046	0.0047	0.0924	0.0095	0.0077	0.0022	0.0011	0.1378	0.0897	0.0075	0.0017	0.0064	0.0272	0.0064	0.0071	0.1883
15	rs28475471	90311749	1.07	0.542615033110665	1.44	1.24044493409381	0.29455647053727	0.619090686621064	0.1285	0.0753	0.0044	0.001	0.0055	0.0018	0.0019	0.0149	0.1634	0.0058	0.0046	0.0047	0.0926	0.0094	0.0077	0.0022	0.0011	0.1378	0.0896	0.0075	0.0017	0.0064	0.0272	0.0064	0.0071	0.1884
15	rs28462216	90320000	1.07	0.542615033110665	1.45	1.18248085352797	0.267066298359239	0.604545970678209	0.1287	0.0748	0.0045	0.0011	0.0056	0.0018	0.0018	0.0149	0.1628	0.0058	0.0046	0.0048	0.0933	0.0094	0.0077	0.0022	0.0011	0.1377	0.09	0.0075	0.0017	0.0064	0.0271	0.0065	0.0071	0.1881
15	rs11073889	90321996	1.07	0.542615033110665	1.45	1.18248085352797	0.252021784109093	0.563249930789998	0.1286	0.0747	0.0045	0.0011	0.0056	0.0018	0.0018	0.0149	0.1627	0.0059	0.0046	0.0048	0.0935	0.0094	0.0075	0.0022	0.0011	0.1378	0.0901	0.0075	0.0016	0.0063	0.0272	0.0064	0.0071	0.1881
15	rs17239917	90333851	1.08	0.496867270490283	1.46	1.12620512571235	0.198050824788234	0.454585070589994	0.1286	0.0745	0.0044	0.0013	0.0055	0.002	0.002	0.0148	0.1612	0.0059	0.0048	0.0048	0.095	0.0089	0.0074	0.0023	0.0012	0.138	0.0903	0.0069	0.0017	0.0063	0.0281	0.0064	0.0071	0.1875
15	rs75149654	90335256	1.08	0.496867270490283	1.46	1.12620512571235	0.210271655797559	0.441399942218736	0.1285	0.0745	0.0044	0.0013	0.0055	0.002	0.002	0.0148	0.1611	0.006	0.0048	0.0048	0.0951	0.0089	0.0073	0.0023	0.0012	0.1379	0.0904	0.0069	0.0017	0.0063	0.0282	0.0063	0.007	0.1877
15	Affx-12160680	90335534	1.08	0.496867270490283	1.46	1.12620512571235	0.222285525003817	0.442196105200238	0.1285	0.0745	0.0044	0.0013	0.0055	0.002	0.002	0.0148	0.1611	0.006	0.0048	0.0048	0.0951	0.0089	0.0073	0.0023	0.0012	0.1378	0.0904	0.0069	0.0017	0.0063	0.0283	0.0063	0.007	0.1877
15	rs25651	90335788	1.08	0.496867270490283	1.46	1.12620512571235	0.213533078310651	0.447114185116206	0.1284	0.0745	0.0044	0.0013	0.0055	0.002	0.002	0.0148	0.161	0.006	0.0048	0.0048	0.0952	0.0089	0.0073	0.0023	0.0012	0.1379	0.0904	0.0069	0.0018	0.0063	0.0283	0.0063	0.007	0.1877
15	rs28638060	90338029	1.08	0.496867270490283	1.46	1.12620512571235	0.205689788362675	0.451112377724515	0.1285	0.0742	0.0043	0.0013	0.0055	0.002	0.0019	0.0148	0.1607	0.0059	0.0047	0.0048	0.096	0.009	0.0073	0.0022	0.0012	0.1376	0.0906	0.0069	0.0018	0.0063	0.0284	0.0064	0.0069	0.1876
15	rs1439118	90338512	1.08	0.496867270490283	1.46	1.12620512571235	0.146555903886713	0.466929005878703	0.1286	0.0742	0.0043	0.0013	0.0055	0.002	0.002	0.0149	0.1612	0.0054	0.0047	0.0048	0.0962	0.009	0.0073	0.0022	0.0012	0.1373	0.0906	0.0068	0.0018	0.0062	0.0284	0.0064	0.0068	0.1876
15	rs893615	90340719	1.09	0.453749840114468	1.46	1.12620512571235	0.149073017622848	0.384221615014929	0.129	0.0731	0.0041	0.0018	0.0054	0.0021	0.0022	0.0159	0.1605	0.0052	0.0047	0.0049	0.0972	0.0095	0.0072	0.0021	0.0014	0.1351	0.0913	0.0069	0.0018	0.0062	0.0293	0.0061	0.0069	0.1869
15	rs117770999	90342466	1.1	0.413206464175836	1.47	1.07160640764864	0.182191836148005	0.35828757048416	0.1288	0.0728	0.004	0.0019	0.0054	0.0021	0.0023	0.0161	0.1605	0.0052	0.0045	0.0048	0.0978	0.0098	0.0072	0.002	0.0015	0.1346	0.0922	0.0068	0.0017	0.0063	0.0296	0.006	0.0069	0.1859
15	rs8192297	90344352	1.1	0.413206464175836	1.49	0.967391925764805	0.226275833515789	0.32371849835209	0.1287	0.0725	0.0038	0.0021	0.0054	0.0022	0.0024	0.0164	0.1601	0.0052	0.0045	0.0048	0.0985	0.01	0.0072	0.0019	0.0016	0.1339	0.0932	0.0067	0.0017	0.0064	0.0299	0.0059	0.0069	0.1848
15	rs2305443	90346861	1.1	0.413206464175836	1.49	0.967391925764805	0.314282059986993	0.280133613546453	0.1281	0.0724	0.0035	0.002	0.0054	0.0023	0.0023	0.0164	0.1597	0.0051	0.0046	0.0045	0.101	0.0104	0.0069	0.0015	0.0015	0.1341	0.0927	0.0065	0.0016	0.0061	0.0306	0.0053	0.0067	0.1853
15	rs41276914	90347338	1.1	0.413206464175836	1.49	0.967391925764805	0.301788730214409	0.301570504342006	0.1288	0.0724	0.0034	0.002	0.0054	0.0022	0.0021	0.0163	0.1598	0.0051	0.0045	0.0044	0.1011	0.0104	0.0067	0.0015	0.0015	0.1344	0.0927	0.0065	0.0016	0.006	0.0306	0.0052	0.0067	0.1851
15	rs17240268	90347814	1.1	0.413206464175836	1.53	0.778525311864042	0.304138420067187	0.2803665557511	0.1289	0.0725	0.0031	0.002	0.0053	0.0022	0.0021	0.0163	0.1597	0.0051	0.0046	0.0044	0.1015	0.0104	0.0067	0.0015	0.0015	0.1343	0.093	0.0065	0.0016	0.0057	0.0307	0.0052	0.0067	0.1851
15	rs41276922	90349461	1.11	0.375177619549844	1.52	0.823332010267983	0.275091657966183	0.285974903063101	0.1287	0.0722	0.0029	0.0021	0.0051	0.0023	0.0021	0.016	0.1596	0.005	0.0042	0.0044	0.102	0.0105	0.0063	0.0019	0.0017	0.1349	0.0942	0.0064	0.0016	0.0059	0.0308	0.0043	0.0067	0.1846
15	rs25653	90349558	1.11	0.375177619549844	1.51	0.869735485018148	0.257148170617833	0.240647261244145	0.1285	0.0723	0.0029	0.0021	0.0052	0.0023	0.0021	0.016	0.1594	0.005	0.0042	0.0044	0.102	0.0105	0.0063	0.0019	0.0017	0.1349	0.0943	0.0065	0.0017	0.0059	0.0308	0.0043	0.0068	0.1845
15	rs10152918	90351574	1.12	0.339600448506511	1.49	0.967391925764805	0.203754830567907	0.191898573815898	0.1281	0.0717	0.0029	0.0022	0.0052	0.0023	0.0021	0.0155	0.1589	0.0052	0.0042	0.0044	0.1037	0.0109	0.0061	0.0021	0.0017	0.1349	0.0947	0.0066	0.0018	0.0057	0.0299	0.0042	0.007	0.1844
15	rs8041622	90352069	1.12	0.339600448506511	1.47	1.07160640764864	0.219031543599097	0.232695058797546	0.1283	0.0714	0.0029	0.0022	0.0052	0.0023	0.0022	0.0154	0.1586	0.0052	0.0041	0.0043	0.1039	0.011	0.0061	0.0021	0.0017	0.1349	0.0953	0.0067	0.0019	0.0057	0.0296	0.0041	0.007	0.1842
15	rs72754574	90356101	1.13	0.306408690300974	1.46	1.12620512571235	0.183190933667249	0.225808014902499	0.1275	0.0705	0.0031	0.0022	0.0051	0.0022	0.0024	0.0153	0.1597	0.0051	0.0039	0.0043	0.1033	0.0114	0.0061	0.0022	0.0017	0.1352	0.0953	0.007	0.0022	0.0057	0.0297	0.0042	0.0069	0.1839
15	rs75714656	90361282	1.13	0.306408690300974	1.46	1.12620512571235	0.212321849803633	0.179869976297521	0.1267	0.0695	0.0032	0.0022	0.0049	0.0023	0.0027	0.0152	0.1608	0.0052	0.0036	0.0044	0.1026	0.0117	0.0061	0.0023	0.0018	0.1357	0.095	0.0073	0.0026	0.0058	0.0299	0.0043	0.0069	0.1835
15	rs77323270	90361383	1.13	0.306408690300974	1.47	1.07160640764864	0.210793190485231	0.185851008116084	0.1267	0.0695	0.0032	0.0022	0.0049	0.0023	0.0027	0.0152	0.1608	0.0052	0.0036	0.0044	0.1026	0.0117	0.0061	0.0023	0.0018	0.1357	0.095	0.0073	0.0026	0.0058	0.0299	0.0043	0.0069	0.1835
15	rs11073891	90363995	1.13	0.306408690300974	1.46	1.12620512571235	0.248752893292725	0.195206015803662	0.1268	0.0692	0.0033	0.0022	0.0048	0.0024	0.0028	0.0153	0.1609	0.0052	0.0035	0.0044	0.1022	0.0119	0.0061	0.0024	0.0018	0.1359	0.0949	0.0074	0.0027	0.0057	0.0301	0.0044	0.0068	0.1832
15	rs11073892	90365575	1.13	0.306408690300974	1.46	1.12620512571235	0.267569845822541	0.20366263355854	0.1263	0.0688	0.0037	0.0021	0.0047	0.0025	0.0028	0.0151	0.1613	0.0053	0.0035	0.0043	0.1023	0.012	0.006	0.0024	0.0019	0.1363	0.0943	0.0075	0.0028	0.0057	0.0301	0.0045	0.0067	0.1832
15	rs2028299	90374257	1.12	0.339600448506511	1.46	1.12620512571235	0.314631527475564	0.157020324167368	0.1253	0.0683	0.0038	0.0022	0.0047	0.0026	0.0029	0.0149	0.1618	0.0054	0.0034	0.0043	0.1027	0.0122	0.006	0.0026	0.002	0.1373	0.0936	0.0076	0.0028	0.0057	0.0301	0.0043	0.0065	0.1834
15	rs2290351	90374781	1.12	0.339600448506511	1.46	1.12620512571235	0.295376915435134	0.155006416924415	0.1253	0.0683	0.0038	0.0022	0.0047	0.0026	0.0029	0.0149	0.1617	0.0054	0.0034	0.0043	0.1027	0.0122	0.006	0.0026	0.002	0.1374	0.0936	0.0076	0.0028	0.0056	0.0301	0.0043	0.0066	0.1833
15	rs11558579	90378463	1.12	0.339600448506511	1.45	1.18248085352797	0.289133823056639	0.154815099722716	0.1252	0.0682	0.0038	0.0022	0.0047	0.0026	0.0029	0.0149	0.1617	0.0053	0.0034	0.0043	0.1027	0.0123	0.006	0.0026	0.002	0.1373	0.0937	0.0076	0.0028	0.0056	0.03	0.0043	0.0066	0.1835
15	rs34560897	90379380	1.12	0.339600448506511	1.45	1.18248085352797	0.283481403389576	0.156060166133246	0.1251	0.0682	0.0038	0.0022	0.0047	0.0026	0.0029	0.0149	0.1617	0.0053	0.0034	0.0043	0.1027	0.0123	0.0059	0.0026	0.002	0.1373	0.0937	0.0076	0.0028	0.0057	0.03	0.0043	0.0066	0.1835
15	rs6496609	90379632	1.12	0.339600448506511	1.45	1.18248085352797	0.280701103459731	0.152145535407837	0.1251	0.0682	0.0038	0.0022	0.0047	0.0026	0.0029	0.0149	0.1617	0.0053	0.0034	0.0043	0.1027	0.0123	0.0059	0.0026	0.002	0.1373	0.0937	0.0076	0.0028	0.0057	0.03	0.0043	0.0066	0.1835
15	rs12438019	90382620	1.12	0.339600448506511	1.45	1.18248085352797	0.273513395356782	0.145732010383225	0.125	0.0682	0.0038	0.0022	0.0047	0.0026	0.0029	0.0149	0.1619	0.0053	0.0034	0.0043	0.1028	0.0123	0.0059	0.0026	0.002	0.1373	0.0937	0.0076	0.0028	0.0057	0.03	0.0043	0.0066	0.1835
15	rs11637921	90395279	1.12	0.339600448506511	1.45	1.18248085352797	0.293400263945461	0.162824983309083	0.1248	0.0683	0.0038	0.0022	0.0046	0.0027	0.0029	0.0147	0.1621	0.0051	0.0033	0.0042	0.1028	0.0123	0.0059	0.0026	0.002	0.1374	0.0938	0.0077	0.0029	0.0057	0.0302	0.0041	0.0067	0.1834
15	rs16943661	90404123	1.12	0.339600448506511	1.44	1.24044493409381	0.293785397007373	0.161852369110184	0.1248	0.0683	0.0038	0.0022	0.0047	0.0027	0.0029	0.0147	0.1621	0.0051	0.0033	0.0042	0.1028	0.0123	0.0059	0.0026	0.002	0.1374	0.0938	0.0077	0.0029	0.0057	0.0302	0.0041	0.0067	0.1833
15	rs3759831	90414642	1.12	0.339600448506511	1.44	1.24044493409381	0.299886719202155	0.159140027848149	0.1247	0.0683	0.0038	0.0022	0.0047	0.0027	0.0029	0.0147	0.1622	0.0051	0.0033	0.0043	0.1029	0.0124	0.0059	0.0026	0.002	0.1374	0.0939	0.0078	0.0029	0.0057	0.0303	0.0041	0.0067	0.183
15	rs117117074	90419829	1.13	0.306408690300974	1.42	1.36148099659693	0.301788730214409	0.159526511096453	0.1247	0.0682	0.0038	0.0022	0.0047	0.0027	0.0029	0.0147	0.1622	0.0051	0.0033	0.0043	0.1029	0.0124	0.0059	0.0026	0.002	0.1374	0.0939	0.0078	0.0029	0.0057	0.0303	0.0041	0.0067	0.1831
15	rs117103631	90427793	1.13	0.306408690300974	1.42	1.36148099659693	0.322573817272391	0.169888028207059	0.1245	0.0682	0.0038	0.0022	0.0046	0.0027	0.003	0.0146	0.1621	0.0051	0.0033	0.0042	0.1028	0.0125	0.0059	0.0025	0.002	0.1374	0.094	0.0079	0.0029	0.0058	0.0303	0.0041	0.0067	0.1834
15	rs10852123	90428894	1.13	0.306408690300974	1.42	1.36148099659693	0.337991248970774	0.156828124956511	0.1243	0.0682	0.0038	0.0021	0.0046	0.0027	0.003	0.0146	0.1619	0.005	0.0033	0.0042	0.1028	0.0126	0.0059	0.0025	0.002	0.1374	0.094	0.0079	0.0029	0.0058	0.0303	0.0041	0.0067	0.1836
15	rs78227926	90433681	1.13	0.306408690300974	1.42	1.36148099659693	0.351980391760497	0.158368059185819	0.1243	0.0682	0.0038	0.0021	0.0046	0.0027	0.003	0.0145	0.1619	0.005	0.0033	0.0042	0.1027	0.0126	0.0059	0.0025	0.002	0.1374	0.094	0.008	0.0029	0.0058	0.0304	0.0041	0.0067	0.1837
15	rs7171867	90434413	1.13	0.306408690300974	1.42	1.36148099659693	0.342882779827023	0.148078359229789	0.1242	0.0682	0.0038	0.0021	0.0046	0.0027	0.003	0.0145	0.1619	0.005	0.0033	0.0042	0.1028	0.0126	0.0058	0.0025	0.002	0.1373	0.0941	0.008	0.0029	0.0058	0.0304	0.0041	0.0067	0.1837
15	rs3853640	90443720	1.13	0.306408690300974	1.42	1.36148099659693	0.424120537434261	0.180777988392903	0.1237	0.0683	0.0038	0.0022	0.0044	0.003	0.0029	0.0145	0.1618	0.005	0.0032	0.0042	0.1027	0.0126	0.0058	0.0026	0.0023	0.1377	0.094	0.008	0.0029	0.0058	0.0302	0.004	0.0066	0.1836
15	rs117617291	90444214	1.13	0.306408690300974	1.41	1.42457320662932	0.430486070899598	0.179366206051201	0.1237	0.0683	0.0038	0.0022	0.0044	0.003	0.0029	0.0145	0.1618	0.005	0.0032	0.0042	0.1028	0.0126	0.0058	0.0026	0.0023	0.1377	0.094	0.008	0.003	0.0058	0.0302	0.004	0.0066	0.1836
15	rs1256843	90446653	1.13	0.306408690300974	1.41	1.42457320662932	0.432070121757862	0.185545272145858	0.1234	0.0683	0.0038	0.0022	0.0044	0.0031	0.003	0.0146	0.1618	0.005	0.0032	0.0042	0.1029	0.0126	0.0058	0.0026	0.0023	0.1376	0.094	0.0081	0.003	0.0058	0.0303	0.004	0.0066	0.1835
15	rs7178909	90447946	1.13	0.306408690300974	1.41	1.42457320662932	0.4293145586958	0.18188991549038	0.1233	0.0683	0.0038	0.0022	0.0044	0.0031	0.003	0.0146	0.1618	0.005	0.0032	0.0042	0.1029	0.0126	0.0058	0.0026	0.0023	0.1376	0.094	0.0081	0.003	0.0058	0.0303	0.004	0.0066	0.1835
15	rs11858496	90451805	1.14	0.275532638758866	1.41	1.42457320662932	0.378577994203699	0.13960318846122	0.1191	0.0684	0.004	0.0022	0.0044	0.0034	0.0031	0.0143	0.1629	0.0051	0.0033	0.0043	0.1034	0.0122	0.0057	0.0031	0.0025	0.1387	0.0952	0.0082	0.003	0.006	0.0297	0.0041	0.0067	0.1827
15	rs28670758	90452260	1.14	0.275532638758866	1.41	1.42457320662932	0.394123696527258	0.141542879010678	0.119	0.0675	0.004	0.0023	0.0044	0.0034	0.0032	0.0143	0.1626	0.005	0.0033	0.0043	0.1037	0.0122	0.0056	0.0032	0.0026	0.1391	0.0951	0.0082	0.003	0.006	0.0298	0.004	0.0067	0.1835
15	rs1256826	90452882	1.15	0.246899131395369	1.42	1.36148099659693	0.342569465730361	0.119796683799301	0.1186	0.0675	0.0039	0.0022	0.0044	0.0034	0.0032	0.0142	0.163	0.005	0.0033	0.0044	0.1036	0.0122	0.0056	0.0032	0.0025	0.1396	0.0952	0.0082	0.0029	0.006	0.0295	0.004	0.0068	0.1835
15	rs79943794	90454175	1.16	0.220431575918666	1.42	1.36148099659693	0.238269107423904	0.0987998293315967	0.1178	0.0671	0.0037	0.0023	0.0045	0.0035	0.0033	0.0139	0.165	0.005	0.0034	0.0042	0.1038	0.0121	0.0053	0.0033	0.0025	0.1397	0.0958	0.0081	0.0028	0.0058	0.0287	0.0038	0.007	0.1838
15	rs75287267	90457907	1.16	0.220431575918666	1.42	1.36148099659693	0.224109501188592	0.102299748141799	0.1174	0.0669	0.0036	0.0023	0.0046	0.0035	0.0033	0.0137	0.1659	0.0051	0.0034	0.0042	0.1038	0.012	0.0052	0.0033	0.0025	0.1397	0.0961	0.008	0.0028	0.0056	0.0283	0.0037	0.0071	0.1839
15	rs1269077	90461129	1.16	0.220431575918666	1.46	1.12620512571235	0.187519156057907	0.0620018437431966	0.1174	0.0669	0.0036	0.0023	0.0046	0.0035	0.0034	0.0137	0.166	0.0051	0.0034	0.0042	0.1038	0.012	0.0052	0.0033	0.0025	0.1397	0.0961	0.008	0.0028	0.0056	0.0283	0.0037	0.0071	0.1839
15	rs72756588	90461823	1.16	0.220431575918666	1.49	0.967391925764805	0.194273680865693	0.0735846631205434	0.1174	0.0669	0.0036	0.0023	0.0046	0.0035	0.0034	0.0137	0.166	0.0051	0.0034	0.0042	0.1038	0.012	0.0052	0.0033	0.0025	0.1397	0.0961	0.008	0.0028	0.0056	0.0283	0.0037	0.0071	0.1839
15	rs1256830	90463723	1.16	0.220431575918666	1.5	0.917750694748585	0.195656388089383	0.0816568593424426	0.1174	0.0669	0.0036	0.0023	0.0047	0.0035	0.0034	0.0137	0.166	0.0051	0.0034	0.0042	0.1038	0.0121	0.0052	0.0033	0.0025	0.1397	0.0962	0.008	0.0028	0.0055	0.0283	0.0037	0.0071	0.1839
15	rs1271595	90468290	1.16	0.220431575918666	1.49	0.967391925764805	0.203085937139966	0.0875085750450613	0.1173	0.0669	0.0036	0.0023	0.0046	0.0035	0.0034	0.0137	0.1661	0.005	0.0034	0.0042	0.1038	0.012	0.0052	0.0033	0.0025	0.1397	0.0963	0.008	0.0028	0.0055	0.0282	0.0037	0.0071	0.184
15	rs78674554	90473955	1.17	0.196050020118376	1.49	0.967391925764805	0.200774150565532	0.138040127935072	0.1172	0.0668	0.0034	0.0023	0.0046	0.0035	0.0034	0.0136	0.1664	0.0049	0.0036	0.0041	0.1042	0.012	0.0051	0.0033	0.0024	0.1392	0.0967	0.008	0.0026	0.0054	0.0279	0.0036	0.007	0.1845
15	rs112705140	90474451	1.17	0.196050020118376	1.5	0.917750694748585	0.185123988224971	0.131401906408815	0.1171	0.0668	0.0033	0.0024	0.0046	0.0035	0.0035	0.0135	0.1666	0.0047	0.0037	0.004	0.1046	0.0119	0.005	0.0033	0.0025	0.1388	0.0971	0.0081	0.0024	0.0053	0.0276	0.0035	0.007	0.1849
15	rs1256846	90476610	1.17	0.196050020118376	1.51	0.869735485018148	0.227405240494929	0.146856569611535	0.1166	0.0669	0.0028	0.0026	0.0046	0.0035	0.0038	0.0131	0.1674	0.0043	0.0043	0.0037	0.1062	0.0118	0.0047	0.0034	0.0025	0.137	0.0986	0.0083	0.0017	0.0049	0.0264	0.0033	0.0068	0.1867
15	Affx-12162607	90476618	1.17	0.196050020118376	1.52	0.823332010267983	0.22836979676206	0.153097045109159	0.1166	0.0667	0.0028	0.0026	0.0046	0.0035	0.0038	0.0131	0.1675	0.0043	0.0043	0.0037	0.1062	0.0118	0.0047	0.0034	0.0025	0.137	0.0987	0.0083	0.0017	0.0049	0.0264	0.0033	0.0068	0.1867
15	rs112424323	90476911	1.17	0.196050020118376	1.52	0.823332010267983	0.228159917430299	0.156252030030194	0.1168	0.0667	0.0028	0.0026	0.0046	0.0035	0.0038	0.0131	0.1675	0.0043	0.0043	0.0037	0.1062	0.0118	0.0047	0.0034	0.0025	0.137	0.0986	0.0083	0.0017	0.0049	0.0263	0.0033	0.0068	0.1866
15	rs74691818	90486538	1.18	0.173671271070618	1.52	0.823332010267983	0.223237929273114	0.147232115951566	0.1167	0.0666	0.0028	0.0027	0.0046	0.0035	0.0038	0.0131	0.1676	0.0043	0.0044	0.0037	0.1063	0.0118	0.0046	0.0033	0.0026	0.1372	0.0983	0.0083	0.0017	0.0049	0.0263	0.0033	0.0068	0.1869
15	rs7359230	90491866	1.18	0.173671271070618	1.52	0.823332010267983	0.21470761560467	0.129425089351059	0.1166	0.0665	0.0028	0.0027	0.0046	0.0035	0.0038	0.0132	0.1678	0.0042	0.0044	0.0037	0.1064	0.0119	0.0046	0.0033	0.0026	0.1372	0.0981	0.0083	0.0017	0.0049	0.0262	0.0033	0.0068	0.1869
15	rs78588910	90514262	1.18	0.173671271070618	1.52	0.823332010267983	0.390040204503201	0.413127217201754	0.1164	0.066	0.0027	0.0029	0.0046	0.0035	0.0038	0.013	0.1681	0.0042	0.0046	0.0037	0.1064	0.0121	0.0046	0.0034	0.0027	0.1362	0.0977	0.0084	0.0018	0.0047	0.0261	0.0032	0.0069	0.1878
15	rs59044616	90519816	1.18	0.173671271070618	1.52	0.823332010267983	0.339392531307792	0.320197003853536	0.1162	0.0655	0.0027	0.003	0.0047	0.0036	0.0038	0.013	0.1682	0.0043	0.0048	0.0037	0.1064	0.0122	0.0046	0.0036	0.0028	0.1353	0.0973	0.0085	0.002	0.0046	0.0261	0.0033	0.007	0.1884
15	rs76105324	90542689	1.17	0.196050020118376	1.52	0.823332010267983	0.358095933120539	0.431744058047374	0.1157	0.0645	0.0028	0.0032	0.0049	0.0039	0.0038	0.0132	0.1679	0.0043	0.0052	0.0037	0.1067	0.0123	0.0047	0.0037	0.0029	0.1347	0.096	0.0087	0.0024	0.0045	0.026	0.0033	0.007	0.1895
15	rs62020559	90546090	1.17	0.196050020118376	1.52	0.823332010267983	0.350129906654617	0.410783281547667	0.1157	0.0644	0.0028	0.0032	0.0049	0.0039	0.0038	0.0132	0.1678	0.0043	0.0052	0.0038	0.1068	0.0123	0.0047	0.0037	0.0029	0.1347	0.096	0.0087	0.0024	0.0045	0.026	0.0033	0.007	0.1895
15	rs77596332	90546687	1.17	0.196050020118376	1.52	0.823332010267983	0.35288101311518	0.451512714193527	0.1157	0.0644	0.0028	0.0032	0.0049	0.0039	0.0038	0.0132	0.1678	0.0043	0.0052	0.0038	0.1068	0.0123	0.0048	0.0037	0.0029	0.1348	0.096	0.0087	0.0024	0.0045	0.026	0.0033	0.007	0.1894
15	rs143517635	90550466	1.17	0.196050020118376	1.52	0.823332010267983	0.392666840676126	0.483294288789375	0.1156	0.0643	0.0028	0.0032	0.0049	0.0039	0.0038	0.0132	0.1678	0.0043	0.0052	0.0038	0.1068	0.0123	0.0048	0.0037	0.003	0.1347	0.0959	0.0087	0.0024	0.0045	0.026	0.0034	0.007	0.1895
15	rs1256842	90550845	1.17	0.196050020118376	1.53	0.778525311864042	0.396651606668855	0.497886361064351	0.1156	0.0643	0.0028	0.0032	0.0049	0.0039	0.0038	0.0132	0.1678	0.0043	0.0052	0.0038	0.1068	0.0123	0.0048	0.0037	0.003	0.1347	0.0958	0.0087	0.0024	0.0045	0.026	0.0034	0.007	0.1895
15	rs78710359	90552390	1.17	0.196050020118376	1.53	0.778525311864042	0.409870545681113	0.517420941719866	0.1156	0.0644	0.0028	0.0032	0.0049	0.0039	0.0038	0.0133	0.1677	0.0043	0.0052	0.0038	0.1068	0.0123	0.0048	0.0037	0.003	0.1347	0.0958	0.0087	0.0025	0.0045	0.026	0.0034	0.007	0.1895
15	rs17832339	90557494	1.17	0.196050020118376	1.53	0.778525311864042	0.452383385040706	0.593084011794662	0.1155	0.0643	0.0028	0.0033	0.0049	0.0039	0.0038	0.0133	0.1676	0.0043	0.0053	0.0038	0.1067	0.0124	0.0048	0.0037	0.003	0.1345	0.0958	0.0087	0.0025	0.0045	0.0261	0.0034	0.0071	0.1895
15	rs4932271	90564624	1.16	0.220431575918666	1.53	0.778525311864042	0.343248500434829	0.335824740648384	0.1152	0.064	0.0029	0.0033	0.005	0.004	0.0038	0.0135	0.1671	0.0045	0.0055	0.0039	0.1067	0.0124	0.0049	0.0038	0.0031	0.1342	0.0953	0.0088	0.0027	0.0045	0.0262	0.0035	0.0071	0.1896
15	rs4932272	90564714	1.16	0.220431575918666	1.53	0.778525311864042	0.347705493584411	0.3493020313066	0.1152	0.064	0.0029	0.0033	0.005	0.004	0.0038	0.0135	0.1671	0.0045	0.0055	0.0039	0.1068	0.0124	0.0049	0.0038	0.0031	0.1341	0.0953	0.0088	0.0027	0.0045	0.0262	0.0035	0.0071	0.1896
15	rs4932275	90578040	1.14	0.275532638758866	1.53	0.778525311864042	0.445978653934602	0.536863975010518	0.1139	0.0603	0.0033	0.0039	0.0059	0.0056	0.0052	0.014	0.1614	0.0056	0.0065	0.005	0.1068	0.0131	0.0053	0.0043	0.0032	0.1292	0.0924	0.0093	0.0045	0.0049	0.0256	0.0045	0.0085	0.1934
15	rs8041188	90579192	1.13	0.306408690300974	1.53	0.778525311864042	0.520991076972444	0.517697429992464	0.1143	0.0593	0.0032	0.0038	0.0061	0.0057	0.005	0.014	0.161	0.0059	0.0068	0.0053	0.1068	0.0127	0.0052	0.0043	0.0032	0.1278	0.092	0.0096	0.0048	0.0047	0.0252	0.0047	0.0088	0.1955
15	rs1317722	90581016	1.12	0.339600448506511	1.53	0.778525311864042	0.545701154254645	0.513829984744972	0.1139	0.0597	0.0032	0.0037	0.0061	0.0059	0.005	0.014	0.1604	0.006	0.0068	0.0054	0.1067	0.0127	0.0052	0.0043	0.0032	0.1283	0.0914	0.0097	0.0049	0.0046	0.0253	0.0047	0.0089	0.1957
15	rs10852125	90585859	1.12	0.339600448506511	1.53	0.778525311864042	0.56045362403862	0.496928347116607	0.1138	0.0599	0.0032	0.0036	0.0061	0.0059	0.005	0.0141	0.1603	0.006	0.0068	0.0054	0.1068	0.0127	0.0052	0.0042	0.0032	0.128	0.0912	0.0097	0.0049	0.0046	0.0254	0.0048	0.009	0.196
15	rs72758611	90589801	1.12	0.339600448506511	1.53	0.778525311864042	0.589623887220177	0.492145365419294	0.1136	0.06	0.0033	0.0037	0.0061	0.0059	0.005	0.0141	0.1601	0.006	0.0069	0.0054	0.1068	0.0127	0.0053	0.0042	0.0032	0.1277	0.0911	0.0098	0.0049	0.0046	0.0255	0.0049	0.009	0.1961
15	rs117457460	90590407	1.12	0.339600448506511	1.52	0.823332010267983	0.591943532258428	0.492281857575945	0.1135	0.06	0.0033	0.0037	0.0061	0.0059	0.005	0.0141	0.1601	0.006	0.0069	0.0054	0.1068	0.0127	0.0053	0.0042	0.0032	0.1276	0.091	0.0098	0.005	0.0046	0.0256	0.005	0.0091	0.1961
15	rs75202303	90598574	1.12	0.339600448506511	1.51	0.869735485018148	0.565590418024479	0.479223174678499	0.1129	0.0601	0.0034	0.0037	0.0062	0.0059	0.005	0.014	0.1598	0.0061	0.0069	0.0055	0.1069	0.0126	0.0055	0.0043	0.0032	0.127	0.0907	0.0099	0.0051	0.0047	0.0258	0.0053	0.0093	0.1964
15	rs28698660	90598801	1.12	0.339600448506511	1.51	0.869735485018148	0.566259143982976	0.478952083808476	0.1129	0.0601	0.0034	0.0037	0.0062	0.0059	0.005	0.014	0.1597	0.0061	0.007	0.0055	0.1069	0.0126	0.0055	0.0043	0.0032	0.127	0.0907	0.0099	0.0051	0.0047	0.0258	0.0053	0.0093	0.1964
15	rs80066563	90606246	1.12	0.339600448506511	1.51	0.869735485018148	0.667795721188048	0.521018183963016	0.113	0.0601	0.0034	0.0038	0.0062	0.0061	0.0051	0.0138	0.1592	0.0061	0.007	0.0056	0.1067	0.0127	0.0056	0.0043	0.0032	0.1265	0.0906	0.0101	0.0051	0.0047	0.0259	0.0054	0.0095	0.1962
15	rs74038806	90610807	1.12	0.339600448506511	1.51	0.869735485018148	0.711197797617293	0.532543317198004	0.1135	0.0601	0.0035	0.0038	0.0062	0.0062	0.0052	0.0138	0.1585	0.0062	0.0071	0.0056	0.1066	0.0128	0.0056	0.0043	0.0032	0.1261	0.0907	0.0101	0.0052	0.0046	0.026	0.0056	0.0096	0.1961
15	rs151314806	90610934	1.12	0.339600448506511	1.5	0.917750694748585	0.70638088706024	0.529204274829661	0.1136	0.0601	0.0035	0.0038	0.0062	0.0062	0.0052	0.0138	0.1586	0.0062	0.0071	0.0056	0.1064	0.0128	0.0056	0.0043	0.0032	0.1261	0.0907	0.0101	0.0052	0.0046	0.026	0.0056	0.0096	0.1961
15	rs55983968	90611599	1.12	0.339600448506511	1.51	0.869735485018148	0.701873655929022	0.532682557534753	0.1137	0.0601	0.0035	0.0038	0.0062	0.0062	0.0052	0.0139	0.1585	0.0062	0.0071	0.0056	0.1064	0.0128	0.0056	0.0043	0.0032	0.126	0.0907	0.0101	0.0052	0.0046	0.026	0.0056	0.0095	0.196
15	rs28484914	90615898	1.11	0.375177619549844	1.51	0.869735485018148	0.653577927485389	0.520325920224184	0.1142	0.0598	0.0037	0.0038	0.0062	0.0062	0.005	0.0137	0.158	0.0062	0.0072	0.0058	0.1064	0.0128	0.0057	0.0043	0.0032	0.1263	0.0907	0.0101	0.0052	0.0046	0.0263	0.0057	0.0095	0.1955
15	rs9806319	90616132	1.11	0.375177619549844	1.52	0.823332010267983	0.656510655821909	0.525315366354696	0.1143	0.0598	0.0037	0.0038	0.0062	0.0062	0.0051	0.0137	0.158	0.0062	0.0072	0.0058	0.1064	0.0127	0.0057	0.0043	0.0033	0.1263	0.0906	0.0101	0.0052	0.0046	0.0263	0.0057	0.0096	0.1954
15	rs2939847	90618867	1.11	0.375177619549844	1.52	0.823332010267983	0.657011959572348	0.496107567559086	0.1152	0.0598	0.0037	0.0039	0.0064	0.0062	0.0049	0.0139	0.1567	0.0063	0.0073	0.0059	0.1067	0.0125	0.0058	0.0044	0.0033	0.1248	0.0909	0.0101	0.0052	0.0046	0.0265	0.0057	0.0094	0.1961
15	rs117711777	90622936	1.12	0.339600448506511	1.51	0.869735485018148	0.546424510670478	0.346321435366202	0.1157	0.0599	0.0037	0.0037	0.0064	0.006	0.0049	0.0139	0.1567	0.0062	0.0073	0.006	0.107	0.0116	0.0059	0.0044	0.0032	0.125	0.0905	0.0102	0.0052	0.0047	0.0264	0.0058	0.0094	0.1964
15	rs61737003	90628591	1.12	0.339600448506511	1.51	0.869735485018148	0.55639981822929	0.308981186909106	0.1162	0.0601	0.0038	0.0035	0.0064	0.0057	0.0048	0.0138	0.1564	0.0062	0.0074	0.0062	0.1071	0.0113	0.0059	0.0043	0.0031	0.125	0.0901	0.0105	0.0051	0.0047	0.0263	0.0059	0.0098	0.1966
15	rs72758623	90629153	1.12	0.339600448506511	1.51	0.869735485018148	0.489872619101996	0.275023972571688	0.1166	0.0602	0.004	0.0034	0.0064	0.0056	0.0047	0.0138	0.1564	0.0062	0.0074	0.0063	0.1067	0.0112	0.006	0.0042	0.0031	0.1253	0.0899	0.0106	0.0051	0.0047	0.0263	0.0061	0.0098	0.1964
15	rs115464181	90629250	1.12	0.339600448506511	1.51	0.869735485018148	0.499092678036763	0.270864990982029	0.1168	0.06	0.004	0.0034	0.0064	0.0055	0.0047	0.0138	0.1562	0.0062	0.0074	0.0064	0.1067	0.0112	0.006	0.0041	0.0031	0.1252	0.09	0.0106	0.0051	0.0047	0.0265	0.0061	0.0098	0.1964
15	rs11073899	90631255	1.13	0.306408690300974	1.51	0.869735485018148	0.473522769849981	0.213839181615378	0.1177	0.0599	0.0043	0.0033	0.0064	0.0054	0.0045	0.0141	0.157	0.0059	0.0076	0.0065	0.1059	0.0105	0.0059	0.0039	0.0031	0.1253	0.0891	0.0104	0.005	0.0046	0.027	0.0063	0.0099	0.1971
15	rs28547012	90633416	1.12	0.339600448506511	1.51	0.869735485018148	0.373866946382378	0.0764802456905709	0.1204	0.0593	0.0046	0.0031	0.0062	0.0048	0.004	0.0142	0.1595	0.0055	0.0074	0.0069	0.1052	0.0093	0.0061	0.0037	0.003	0.1237	0.089	0.0101	0.0048	0.0046	0.0269	0.0066	0.0095	0.1981
15	rs4932279	90638581	1.12	0.339600448506511	1.5	0.917750694748585	0.317284125033812	0.0585668296669022	0.1222	0.0585	0.0046	0.003	0.0062	0.0046	0.0038	0.014	0.1605	0.0055	0.0073	0.0068	0.1042	0.0092	0.006	0.0037	0.0029	0.1234	0.09	0.01	0.0049	0.0045	0.0261	0.0067	0.0094	0.1983
15	rs28508560	90642706	1.12	0.339600448506511	1.45	1.18248085352797	0.308668958479576	0.0569451762326892	0.1226	0.0585	0.0046	0.0029	0.0062	0.0044	0.0038	0.014	0.1603	0.0056	0.0072	0.007	0.104	0.009	0.006	0.0038	0.003	0.1235	0.09	0.0099	0.0049	0.0045	0.0264	0.0066	0.0093	0.1986
15	rs11632348	90648046	1.12	0.339600448506511	1.45	1.18248085352797	0.271247456354077	0.05720333017767	0.1224	0.0586	0.0047	0.0028	0.0062	0.0041	0.0037	0.0137	0.1603	0.0057	0.0071	0.0071	0.1037	0.009	0.006	0.0039	0.003	0.1234	0.0904	0.0099	0.0049	0.0045	0.0265	0.0066	0.0092	0.1992
15	rs11637880	90651882	1.12	0.339600448506511	1.45	1.18248085352797	0.311543358514328	0.0612682758992906	0.1224	0.0587	0.0047	0.0027	0.0062	0.004	0.0037	0.0137	0.1603	0.0056	0.0071	0.0068	0.1037	0.009	0.006	0.0039	0.0028	0.1233	0.0901	0.0099	0.0049	0.0043	0.0267	0.0065	0.0093	0.2002
15	rs6496632	90673049	1.12	0.339600448506511	1.45	1.18248085352797	0.411645665683601	0.0324538657468023	0.123	0.0588	0.0048	0.0023	0.0058	0.0037	0.0033	0.0133	0.1604	0.0055	0.0068	0.0068	0.1039	0.0086	0.0057	0.0038	0.0027	0.1248	0.0904	0.0097	0.0043	0.0041	0.0256	0.0067	0.0088	0.203
15	rs4609823	90673161	1.12	0.339600448506511	1.45	1.18248085352797	0.414689431417657	0.031754780831074	0.1227	0.0588	0.0048	0.0023	0.0058	0.0037	0.0033	0.0133	0.1602	0.0055	0.0068	0.0068	0.1041	0.0086	0.0055	0.0038	0.0027	0.1249	0.0911	0.0097	0.0044	0.0041	0.0256	0.0067	0.0088	0.2029
15	rs2943226	90683249	1.12	0.339600448506511	1.45	1.18248085352797	0.448965934024769	0.0241417796437503	0.123	0.0587	0.0046	0.0024	0.0057	0.0035	0.0028	0.013	0.1598	0.0053	0.0065	0.0066	0.1053	0.0084	0.0053	0.0035	0.0026	0.1249	0.0912	0.0094	0.0041	0.0039	0.0251	0.0069	0.0088	0.2053
15	rs72760421	90686924	1.12	0.339600448506511	1.45	1.18248085352797	0.395190042753177	0.0187850094271995	0.1232	0.0587	0.0046	0.0024	0.0056	0.0034	0.0028	0.0129	0.1599	0.0053	0.0064	0.0066	0.1053	0.0084	0.0054	0.0035	0.0026	0.1247	0.0912	0.0093	0.0041	0.0039	0.025	0.0069	0.0088	0.206
15	rs2175903	90688558	1.12	0.339600448506511	1.45	1.18248085352797	0.424527918338253	0.0196063367487112	0.1233	0.0588	0.0046	0.0024	0.0056	0.0034	0.0028	0.0129	0.16	0.0053	0.0063	0.0065	0.1054	0.0084	0.0054	0.0035	0.0026	0.1247	0.0912	0.0092	0.0041	0.0039	0.025	0.0069	0.0088	0.2062
15	rs2970353	90693053	1.12	0.339600448506511	1.45	1.18248085352797	0.465570738901296	0.0247570096144036	0.1236	0.0589	0.0046	0.0024	0.0056	0.0034	0.0028	0.0128	0.1598	0.0053	0.0063	0.0065	0.1054	0.0083	0.0054	0.0035	0.0025	0.1248	0.0908	0.0092	0.004	0.0038	0.0249	0.0069	0.0088	0.2067
15	rs12905919	90695432	1.12	0.339600448506511	1.45	1.18248085352797	0.501615852373923	0.034851966632784	0.1238	0.0588	0.0048	0.0024	0.0056	0.0034	0.0028	0.0127	0.1596	0.0053	0.0063	0.0065	0.1055	0.0082	0.0055	0.0035	0.0025	0.1248	0.0907	0.0092	0.004	0.0039	0.0248	0.0069	0.0088	0.2067
15	rs12901741	90698399	1.12	0.339600448506511	1.45	1.18248085352797	0.448367693643665	0.0283656717039014	0.1241	0.0588	0.0049	0.0024	0.0056	0.0033	0.0027	0.0127	0.1596	0.0053	0.0063	0.0065	0.1054	0.008	0.0055	0.0035	0.0025	0.125	0.0907	0.0092	0.004	0.0039	0.0247	0.0068	0.0089	0.2066
15	rs73473569	90713950	1.11	0.375177619549844	1.45	1.18248085352797	0.598721802636367	0.0421700959284025	0.1263	0.0589	0.0048	0.0021	0.0055	0.0029	0.0025	0.0124	0.1603	0.0052	0.0062	0.0061	0.1059	0.0074	0.0053	0.0029	0.0018	0.1261	0.0917	0.0096	0.0035	0.0036	0.0238	0.006	0.0085	0.2078
15	rs28609426	90716872	1.11	0.375177619549844	1.44	1.24044493409381	0.613634333310224	0.0504720913336642	0.126	0.059	0.0047	0.0021	0.0055	0.0028	0.0025	0.0124	0.1605	0.0052	0.0062	0.0061	0.1062	0.0074	0.0053	0.0029	0.0017	0.1262	0.0919	0.0096	0.0035	0.0036	0.0237	0.006	0.0085	0.2077
15	rs55662939	90732942	1.11	0.375177619549844	1.43	1.30010819984047	0.785642115596761	0.0731542957249707	0.1263	0.059	0.0046	0.002	0.0055	0.0026	0.0022	0.0122	0.1604	0.0056	0.0062	0.0059	0.1068	0.0072	0.0052	0.0027	0.0015	0.1264	0.0924	0.0096	0.0033	0.0035	0.0237	0.0058	0.0084	0.2085
15	rs72760439	90733428	1.11	0.375177619549844	1.43	1.30010819984047	0.796919419062517	0.0672394747727265	0.1263	0.0588	0.0046	0.002	0.0055	0.0026	0.0022	0.0122	0.1605	0.0056	0.0062	0.0059	0.1068	0.0072	0.0051	0.0027	0.0015	0.1264	0.0924	0.0096	0.0033	0.0035	0.0237	0.0058	0.0084	0.2086
15	rs11073911	90747977	1.11	0.375177619549844	1.43	1.30010819984047	0.837292830923673	0.07655322193468	0.1268	0.059	0.0045	0.0019	0.0054	0.0024	0.0019	0.0119	0.1601	0.0058	0.0062	0.0057	0.1075	0.007	0.0051	0.0023	0.0014	0.1266	0.0931	0.0097	0.0033	0.0034	0.0236	0.0055	0.0083	0.2089
15	rs1399238	90753755	1.11	0.375177619549844	1.43	1.30010819984047	0.996811819145271	0.07655322193468	0.127	0.0591	0.0044	0.0019	0.0054	0.0024	0.0019	0.0119	0.1598	0.0059	0.0062	0.0056	0.1078	0.0069	0.0051	0.0023	0.0014	0.1266	0.0934	0.0097	0.0033	0.0034	0.0237	0.0054	0.0083	0.2088
15	rs12901213	90753953	1.1	0.413206464175836	1.44	1.24044493409381	1.04676663958817	0.06807173161209	0.1271	0.0591	0.0044	0.0019	0.0054	0.0024	0.0019	0.0121	0.1599	0.006	0.0063	0.0055	0.1078	0.0069	0.005	0.0023	0.0013	0.1267	0.093	0.0096	0.0033	0.0034	0.0236	0.0053	0.0082	0.2091
15	rs12438297	90756292	1.11	0.375177619549844	1.45	1.18248085352797	1.01591436389296	0.0760429869509714	0.1275	0.0592	0.0043	0.0019	0.0054	0.0023	0.0019	0.0121	0.16	0.006	0.0063	0.0054	0.1079	0.0068	0.0049	0.0022	0.0013	0.1265	0.093	0.0096	0.0033	0.0034	0.0234	0.0053	0.0083	0.209
15	rs115861160	90762595	1.11	0.375177619549844	1.45	1.18248085352797	1.10814877875996	0.106012960317206	0.1286	0.0592	0.0043	0.0019	0.0054	0.0022	0.0019	0.0123	0.1603	0.006	0.0063	0.0052	0.1082	0.0069	0.0049	0.0016	0.0012	0.1263	0.0932	0.0097	0.0033	0.0032	0.0233	0.0052	0.0084	0.2083
15	rs13380179	90763961	1.11	0.375177619549844	1.45	1.18248085352797	1.15759618907241	0.119448674213855	0.1287	0.0592	0.0043	0.0019	0.0054	0.0022	0.0019	0.0123	0.1602	0.006	0.0063	0.0053	0.1082	0.0067	0.0049	0.0016	0.0012	0.1263	0.0931	0.0099	0.0033	0.0032	0.0234	0.0052	0.0084	0.2082
15	rs4932305	90764219	1.11	0.375177619549844	1.45	1.18248085352797	1.17228482360762	0.120406618012422	0.1288	0.0592	0.0043	0.0018	0.0054	0.0022	0.0019	0.0123	0.1602	0.006	0.0063	0.0053	0.1081	0.0067	0.0049	0.0016	0.0012	0.1263	0.0931	0.0099	0.0033	0.0032	0.0234	0.0052	0.0084	0.2082
15	rs73477892	90766283	1.11	0.375177619549844	1.45	1.18248085352797	1.35175196613298	0.115216702404417	0.1298	0.0592	0.0042	0.0018	0.0053	0.0022	0.002	0.0125	0.1601	0.0062	0.0064	0.005	0.1081	0.0069	0.0048	0.0015	0.0013	0.1258	0.0931	0.01	0.0034	0.003	0.0232	0.005	0.0085	0.2082
15	rs8030039	90767489	1.11	0.375177619549844	1.45	1.18248085352797	1.34596068459803	0.110704851781014	0.1313	0.0587	0.0041	0.0018	0.0052	0.002	0.002	0.0125	0.1607	0.0061	0.0062	0.0045	0.1087	0.0068	0.0046	0.0015	0.0012	0.1262	0.0934	0.01	0.0035	0.0028	0.0232	0.0047	0.0085	0.2075
15	rs4451921	90775643	1.1	0.413206464175836	1.44	1.24044493409381	1.01487801901908	0.10058455016583	0.1333	0.0584	0.0039	0.0019	0.005	0.002	0.002	0.0131	0.1604	0.0056	0.0058	0.0038	0.1097	0.007	0.0043	0.0012	0.0013	0.1267	0.0927	0.0095	0.0035	0.0024	0.0228	0.0045	0.0088	0.2079
15	rs4628940	90775700	1.1	0.413206464175836	1.44	1.24044493409381	1.0160871298627	0.10131825227347	0.1333	0.0584	0.0039	0.0019	0.005	0.002	0.002	0.0131	0.1603	0.0056	0.0058	0.0038	0.1097	0.007	0.0043	0.0012	0.0013	0.1267	0.0927	0.0095	0.0035	0.0024	0.0228	0.0045	0.0088	0.2079
15	rs9744242	90776375	1.1	0.413206464175836	1.44	1.24044493409381	1.02508740239495	0.104934992509579	0.1333	0.0585	0.0038	0.0019	0.0051	0.002	0.002	0.0131	0.1601	0.0056	0.0058	0.0038	0.1097	0.007	0.0043	0.0012	0.0013	0.1267	0.0928	0.0095	0.0033	0.0024	0.023	0.0045	0.0088	0.2081
15	rs2063738	90782096	1.1	0.413206464175836	1.44	1.24044493409381	1.02248786203484	0.108600609017041	0.1332	0.0584	0.0038	0.0019	0.0051	0.002	0.002	0.0131	0.1595	0.0056	0.0058	0.0038	0.1098	0.007	0.0043	0.0012	0.0015	0.1268	0.0924	0.0096	0.0033	0.0023	0.0234	0.0045	0.0089	0.2084
15	rs10152994	90784930	1.11	0.375177619549844	1.44	1.24044493409381	1.0307289211469	0.112314398867816	0.1333	0.0584	0.0038	0.0019	0.0051	0.002	0.002	0.0131	0.1598	0.0056	0.0058	0.0038	0.1097	0.007	0.0043	0.0012	0.0015	0.1264	0.0923	0.0096	0.0033	0.0023	0.0235	0.0045	0.009	0.2084
15	rs10153004	90785060	1.11	0.375177619549844	1.43	1.30010819984047	1.01660549945215	0.113079909501204	0.1334	0.0584	0.0038	0.0019	0.0051	0.002	0.002	0.0131	0.1598	0.0056	0.0058	0.0038	0.1095	0.007	0.0043	0.0012	0.0015	0.1266	0.0923	0.0096	0.0033	0.0023	0.0235	0.0045	0.009	0.2083
15	rs3932	90788908	1.11	0.375177619549844	1.43	1.30010819984047	0.966489366383001	0.117887364243915	0.1334	0.0585	0.0038	0.0019	0.0051	0.0019	0.002	0.0133	0.1604	0.0056	0.0056	0.0038	0.1096	0.0071	0.0043	0.0013	0.0015	0.1262	0.0919	0.0096	0.0034	0.0023	0.0235	0.0044	0.009	0.2081
15	rs4932171	90794102	1.11	0.375177619549844	1.44	1.24044493409381	0.900179728127573	0.117800852466429	0.1332	0.0584	0.0038	0.0018	0.0051	0.0019	0.002	0.0133	0.1604	0.0055	0.0056	0.0038	0.1098	0.0071	0.0043	0.0012	0.0015	0.1265	0.092	0.0096	0.0034	0.0023	0.0235	0.0044	0.009	0.2081
15	rs12912620	90796558	1.11	0.375177619549844	1.44	1.24044493409381	0.899604615334226	0.103943731717175	0.133	0.0583	0.0039	0.0019	0.0051	0.002	0.0022	0.0133	0.1603	0.0054	0.0055	0.0038	0.1101	0.0071	0.0043	0.0013	0.0015	0.1265	0.092	0.0096	0.0034	0.0023	0.0231	0.0043	0.0093	0.2081
15	rs77721616	90799320	1.11	0.375177619549844	1.44	1.24044493409381	0.902563980364234	0.0988806819688679	0.1329	0.0582	0.0039	0.0022	0.0051	0.002	0.0022	0.0133	0.1602	0.0053	0.0055	0.0038	0.1101	0.0071	0.0043	0.0013	0.0015	0.1265	0.0919	0.0096	0.0035	0.0023	0.023	0.0043	0.0093	0.2081
15	rs2063743	90800449	1.11	0.375177619549844	1.45	1.18248085352797	0.908907400807795	0.100828886621474	0.1328	0.0582	0.0039	0.0023	0.0051	0.002	0.0022	0.0133	0.1602	0.0053	0.0055	0.0038	0.1101	0.0071	0.0043	0.0013	0.0015	0.1266	0.0918	0.0096	0.0036	0.0023	0.0229	0.0043	0.0093	0.2081
15	rs78960146	90806029	1.12	0.339600448506511	1.45	1.18248085352797	0.911466494900775	0.108014202389962	0.1324	0.0579	0.004	0.0023	0.0051	0.0018	0.0021	0.0135	0.16	0.0051	0.0054	0.0036	0.1107	0.0073	0.0044	0.0012	0.0015	0.1269	0.0919	0.0097	0.0037	0.0023	0.023	0.0043	0.0095	0.208
15	rs9635390	90809633	1.12	0.339600448506511	1.45	1.18248085352797	0.8905056093578	0.11011410358038	0.1324	0.0579	0.004	0.0023	0.0051	0.0018	0.002	0.0135	0.16	0.005	0.0054	0.0036	0.1108	0.0074	0.0044	0.0012	0.0015	0.127	0.092	0.0097	0.0038	0.0023	0.023	0.0043	0.0095	0.2078
15	rs11073922	90814664	1.12	0.339600448506511	1.45	1.18248085352797	0.876483231926008	0.114531273468107	0.1323	0.0579	0.004	0.0023	0.0051	0.0017	0.002	0.0136	0.1599	0.005	0.0054	0.0035	0.1108	0.0075	0.0044	0.0012	0.0015	0.1271	0.092	0.0097	0.0038	0.0023	0.0231	0.0043	0.0095	0.2077
15	rs56294733	90818641	1.13	0.306408690300974	1.45	1.18248085352797	0.855545890169189	0.114873793652153	0.1321	0.0578	0.004	0.0023	0.0051	0.0017	0.002	0.0136	0.1598	0.0049	0.0054	0.0035	0.1109	0.0076	0.0044	0.0012	0.0015	0.1274	0.092	0.0097	0.0039	0.0023	0.0231	0.0043	0.0094	0.2077
15	rs28532141	90826300	1.13	0.306408690300974	1.45	1.18248085352797	0.78727106671762	0.117023328175156	0.1316	0.0577	0.004	0.0023	0.0051	0.0017	0.0019	0.0137	0.1597	0.0048	0.0054	0.0036	0.1112	0.0078	0.0044	0.0011	0.0016	0.1278	0.0919	0.0097	0.0039	0.0023	0.0231	0.0044	0.0093	0.2078
15	rs35925382	90838350	1.14	0.275532638758866	1.45	1.18248085352797	0.74645827703545	0.119622631300786	0.1326	0.0577	0.0038	0.0023	0.0048	0.0016	0.0018	0.0136	0.1592	0.0042	0.005	0.0034	0.1127	0.0078	0.0041	0.0012	0.0016	0.1286	0.0918	0.0099	0.0039	0.0022	0.0231	0.0045	0.0096	0.2063
15	rs11638027	90845500	1.14	0.275532638758866	1.46	1.12620512571235	0.780222858390775	0.125504942557122	0.1336	0.0571	0.0037	0.0023	0.0048	0.0015	0.0017	0.0136	0.1591	0.0041	0.0049	0.0034	0.113	0.0078	0.004	0.0012	0.0015	0.1285	0.0922	0.0099	0.004	0.0022	0.0231	0.0045	0.0098	0.206
15	rs78912788	90849983	1.15	0.246899131395369	1.45	1.18248085352797	0.791544297318555	0.128798433641839	0.1338	0.0571	0.0036	0.0023	0.0047	0.0014	0.0017	0.0135	0.159	0.0041	0.0049	0.0034	0.1132	0.0077	0.0038	0.0012	0.0015	0.1285	0.0929	0.0099	0.004	0.0022	0.023	0.0046	0.01	0.2057
15	rs8040549	90853337	1.15	0.246899131395369	1.45	1.18248085352797	0.84623828955415	0.13675774220584	0.1341	0.0571	0.0036	0.0022	0.0046	0.0014	0.0017	0.0134	0.1589	0.004	0.0049	0.0034	0.1133	0.0077	0.0038	0.0012	0.0015	0.1285	0.0931	0.0099	0.004	0.0022	0.023	0.0046	0.0101	0.2056
15	rs11854123	90869009	1.15	0.246899131395369	1.45	1.18248085352797	0.931630427916173	0.15971987726673	0.1348	0.0569	0.0034	0.0021	0.0044	0.001	0.0015	0.0134	0.1586	0.0038	0.0048	0.0032	0.1144	0.0075	0.0034	0.0011	0.0014	0.1296	0.0939	0.0097	0.0038	0.0021	0.0229	0.0046	0.0102	0.2051
15	rs117076446	90875633	1.15	0.246899131395369	1.45	1.18248085352797	0.92414085877963	0.174854293958942	0.135	0.0566	0.0033	0.002	0.0044	0.001	0.0014	0.0135	0.1585	0.0037	0.0047	0.0032	0.1146	0.0074	0.0034	0.0011	0.0013	0.13	0.0944	0.0097	0.0038	0.0021	0.023	0.0046	0.0102	0.2051
15	rs6496654	90877591	1.15	0.246899131395369	1.45	1.18248085352797	0.933465036189337	0.178058685953681	0.135	0.0566	0.0033	0.002	0.0044	0.001	0.0014	0.0136	0.1585	0.0037	0.0047	0.0032	0.1146	0.0074	0.0034	0.0011	0.0012	0.13	0.0945	0.0097	0.0037	0.0021	0.023	0.0046	0.0102	0.2051
15	rs17246998	90881792	1.15	0.246899131395369	1.45	1.18248085352797	0.971148871378102	0.182497408189411	0.1352	0.0566	0.0033	0.0019	0.0043	0.001	0.0014	0.0136	0.1585	0.0037	0.0047	0.0032	0.1147	0.0074	0.0034	0.0011	0.0012	0.1299	0.0945	0.0097	0.0037	0.002	0.0229	0.0046	0.0102	0.2051
15	rs75261677	90886772	1.15	0.246899131395369	1.46	1.12620512571235	0.972845523128172	0.182700060279102	0.1355	0.0565	0.0033	0.0019	0.0043	0.001	0.0014	0.0136	0.1584	0.0036	0.0046	0.0032	0.1143	0.0074	0.0034	0.0011	0.0012	0.13	0.0945	0.0097	0.0037	0.002	0.0229	0.0046	0.0103	0.2053
15	rs6496667	90893668	1.16	0.220431575918666	1.46	1.12620512571235	0.983647644358459	0.212984867336905	0.1392	0.056	0.0029	0.0013	0.0041	9e-04	0.0014	0.0139	0.1572	0.0034	0.0046	0.0032	0.1145	0.0076	0.003	0.001	0.0011	0.1309	0.0947	0.0096	0.0038	0.0019	0.022	0.0048	0.0099	0.2048
15	rs2589971	90895359	1.15	0.246899131395369	1.45	1.18248085352797	0.990135295060328	0.213305102836358	0.1392	0.056	0.0029	0.0013	0.0041	9e-04	0.0014	0.0139	0.1572	0.0034	0.0046	0.0032	0.1145	0.0076	0.003	0.001	0.0011	0.1309	0.0947	0.0096	0.0038	0.0019	0.022	0.0049	0.0099	0.2048
15	rs8023776	90897952	1.15	0.246899131395369	1.46	1.12620512571235	0.975137934703115	0.211599019334641	0.1392	0.056	0.0029	0.0012	0.0041	9e-04	0.0014	0.0139	0.1572	0.0034	0.0046	0.0032	0.1144	0.0076	0.003	0.001	0.0011	0.1309	0.0947	0.0096	0.0038	0.0019	0.0219	0.0048	0.0099	0.2048
15	rs16944267	90902172	1.15	0.246899131395369	1.45	1.18248085352797	0.926135615747468	0.207565307606001	0.1394	0.056	0.0029	0.0012	0.0041	9e-04	0.0014	0.0139	0.1571	0.0035	0.0045	0.0033	0.1143	0.0075	0.0031	0.0011	0.0011	0.1308	0.0948	0.0096	0.0038	0.0019	0.0219	0.0047	0.0098	0.2053
15	rs2589957	90903311	1.15	0.246899131395369	1.45	1.18248085352797	0.903798251719277	0.208836326861065	0.1394	0.056	0.0029	0.0012	0.0041	9e-04	0.0014	0.0138	0.157	0.0035	0.0044	0.0033	0.1143	0.0075	0.0031	0.001	0.0011	0.1308	0.0949	0.0096	0.0038	0.0019	0.0219	0.0046	0.0098	0.2053
15	rs11854320	90903502	1.15	0.246899131395369	1.45	1.18248085352797	0.901577072459876	0.208624311328845	0.1394	0.0561	0.0029	0.0012	0.0041	9e-04	0.0014	0.0138	0.157	0.0035	0.0044	0.0033	0.1143	0.0075	0.0031	0.0011	0.0011	0.1308	0.0948	0.0096	0.0038	0.0019	0.0219	0.0046	0.0098	0.2054
15	rs2589960	90916387	1.15	0.246899131395369	1.45	1.18248085352797	0.821815222390143	0.216194353903294	0.1395	0.0561	0.0027	0.0011	0.004	0.001	0.0014	0.0139	0.1574	0.0036	0.0045	0.0032	0.1138	0.0074	0.0031	0.0011	0.0011	0.1306	0.0949	0.0096	0.0038	0.0019	0.0219	0.0046	0.0096	0.2057
15	rs716175	90920166	1.15	0.246899131395369	1.44	1.24044493409381	0.828388011634946	0.216623479164879	0.1396	0.0561	0.0027	0.0011	0.004	9e-04	0.0015	0.0139	0.1574	0.0034	0.0045	0.0032	0.1138	0.0074	0.0031	0.0011	0.001	0.1306	0.095	0.0096	0.0038	0.0019	0.0219	0.0046	0.0096	0.2058
15	rs62019348	90920521	1.15	0.246899131395369	1.41	1.42457320662932	0.822922311320169	0.216623479164879	0.1396	0.0561	0.0027	0.0011	0.004	9e-04	0.0015	0.0139	0.1574	0.0034	0.0045	0.0032	0.1137	0.0074	0.0031	0.0011	0.001	0.1306	0.095	0.0096	0.0038	0.0019	0.0219	0.0046	0.0096	0.2058
15	rs2601188	90929563	1.15	0.246899131395369	1.41	1.42457320662932	0.849523094345829	0.210854034223391	0.1395	0.056	0.0026	0.0011	0.0041	9e-04	0.0016	0.0139	0.1574	0.0037	0.0046	0.0033	0.1131	0.0074	0.0032	0.001	0.0011	0.1304	0.0944	0.0096	0.0039	0.0019	0.0218	0.0046	0.0097	0.2069
15	rs113642408	90933525	1.15	0.246899131395369	1.41	1.42457320662932	0.825217600239456	0.193549903792206	0.1396	0.0562	0.0027	0.0011	0.0041	9e-04	0.0017	0.0138	0.1575	0.0037	0.0046	0.0033	0.1128	0.0073	0.0032	0.001	0.0013	0.1301	0.0947	0.0095	0.004	0.0019	0.0217	0.0046	0.0097	0.2065
15	rs2601194	90937051	1.15	0.246899131395369	1.41	1.42457320662932	0.81431974636358	0.184832558051395	0.1396	0.0564	0.0027	0.0011	0.0041	9e-04	0.0017	0.0138	0.1577	0.0037	0.0046	0.0033	0.1125	0.0073	0.0032	0.0011	0.0014	0.1299	0.0951	0.0095	0.0038	0.0019	0.0216	0.0046	0.0097	0.2062
15	rs2601195	90938232	1.15	0.246899131395369	1.42	1.36148099659693	0.82339697372466	0.178159147164241	0.1397	0.0564	0.0027	0.0011	0.0041	9e-04	0.0018	0.0138	0.1576	0.0037	0.0046	0.0033	0.1125	0.0073	0.0032	0.0011	0.0015	0.1298	0.0951	0.0095	0.0038	0.0019	0.0215	0.0046	0.0097	0.2062
15	rs34090687	90946757	1.15	0.246899131395369	1.42	1.36148099659693	0.84880157548378	0.174056350721269	0.1396	0.0563	0.0028	0.001	0.0042	9e-04	0.0018	0.0138	0.1577	0.0037	0.0046	0.0033	0.113	0.0073	0.0033	0.0011	0.0014	0.1299	0.0946	0.0096	0.0038	0.0019	0.0214	0.0046	0.0098	0.2062
15	rs11852549	90949904	1.15	0.246899131395369	1.41	1.42457320662932	0.870398253038141	0.175553532120701	0.1396	0.0562	0.0028	9e-04	0.0043	9e-04	0.0018	0.0139	0.1577	0.0037	0.0046	0.0033	0.1134	0.0073	0.0033	0.0011	0.0014	0.13	0.0943	0.0096	0.0038	0.002	0.0213	0.0046	0.0098	0.206
15	rs17176602	90962971	1.15	0.246899131395369	1.42	1.36148099659693	0.830848661129834	0.168013964739432	0.1395	0.0562	0.0028	9e-04	0.0043	0.001	0.0018	0.014	0.1577	0.0037	0.0047	0.0032	0.1136	0.0073	0.0034	0.0011	0.0014	0.1303	0.0942	0.0096	0.0039	0.002	0.021	0.0047	0.0098	0.2055
15	rs1145323	90966936	1.16	0.220431575918666	1.42	1.36148099659693	0.824425811626804	0.166343349520279	0.1395	0.0562	0.0028	9e-04	0.0044	0.001	0.0018	0.014	0.1577	0.0037	0.0047	0.0032	0.1136	0.0073	0.0034	0.0011	0.0014	0.1303	0.0942	0.0096	0.0039	0.002	0.021	0.0048	0.0097	0.2055
15	rs78032540	90978080	1.16	0.220431575918666	1.42	1.36148099659693	0.794814236089475	0.161075760449301	0.1394	0.0562	0.0029	0.001	0.0043	0.001	0.0018	0.014	0.1578	0.0037	0.0046	0.0031	0.1136	0.0073	0.0035	0.0012	0.0014	0.1304	0.0943	0.0096	0.004	0.002	0.0209	0.0048	0.0096	0.2053
15	rs117121928	90990254	1.16	0.220431575918666	1.42	1.36148099659693	0.804267337660136	0.158657391375239	0.1396	0.0562	0.0029	9e-04	0.0043	0.001	0.0018	0.014	0.1577	0.0038	0.0046	0.0031	0.1136	0.0073	0.0035	0.0012	0.0014	0.1305	0.0942	0.0096	0.004	0.002	0.0207	0.0048	0.0096	0.2054
15	rs75240462	90991456	1.16	0.220431575918666	1.42	1.36148099659693	0.808737157731046	0.158464482425801	0.1396	0.0562	0.0029	9e-04	0.0043	0.001	0.0018	0.014	0.1577	0.0038	0.0046	0.0031	0.1137	0.0073	0.0035	0.0012	0.0014	0.1304	0.0942	0.0096	0.004	0.002	0.0207	0.0048	0.0096	0.2053
15	rs62020730	90993349	1.16	0.220431575918666	1.42	1.36148099659693	0.807559854040882	0.158560926491128	0.1396	0.0562	0.0029	9e-04	0.0043	0.001	0.0018	0.014	0.1577	0.0038	0.0046	0.0031	0.1137	0.0073	0.0035	0.0012	0.0014	0.1305	0.0942	0.0096	0.004	0.002	0.0207	0.0048	0.0096	0.2053
15	rs8025842	90995471	1.16	0.220431575918666	1.43	1.30010819984047	0.797621681766227	0.155006416924415	0.1396	0.0562	0.0029	9e-04	0.0044	0.001	0.0018	0.014	0.1577	0.0037	0.0046	0.003	0.1137	0.0073	0.0035	0.0012	0.0014	0.1305	0.0942	0.0096	0.004	0.002	0.0207	0.0049	0.0096	0.2052
15	rs12912995	91008536	1.16	0.220431575918666	1.44	1.24044493409381	0.781846925025029	0.150627545670287	0.1395	0.0561	0.0029	0.001	0.0044	0.001	0.0018	0.014	0.1577	0.0037	0.0046	0.0031	0.1138	0.0073	0.0035	0.0012	0.0014	0.1308	0.0942	0.0096	0.0039	0.002	0.0206	0.0048	0.0096	0.2051
15	rs2074585	91009484	1.16	0.220431575918666	1.45	1.18248085352797	0.782079054299001	0.150438181088848	0.1395	0.0561	0.0029	0.001	0.0043	0.001	0.0018	0.014	0.1578	0.0037	0.0047	0.0031	0.1139	0.0073	0.0034	0.0012	0.0014	0.1308	0.0942	0.0095	0.0038	0.002	0.0206	0.0048	0.0096	0.2051
15	rs77536163	91012166	1.16	0.220431575918666	1.46	1.12620512571235	0.787348672316805	0.154146153780575	0.1393	0.0561	0.0029	0.001	0.0043	0.001	0.0018	0.0141	0.1578	0.0039	0.0047	0.0031	0.114	0.0073	0.0035	0.0012	0.0014	0.1307	0.0942	0.0095	0.0038	0.0021	0.0205	0.0049	0.0096	0.205
15	rs1145325	91017232	1.16	0.220431575918666	1.47	1.07160640764864	0.789134516363485	0.153573595268174	0.1393	0.056	0.0029	0.001	0.0043	0.001	0.0018	0.014	0.1578	0.0039	0.0047	0.0031	0.1139	0.0073	0.0035	0.0012	0.0014	0.1307	0.0942	0.0095	0.0038	0.0021	0.0205	0.0049	0.0096	0.2051
15	rs12914981	91033849	1.16	0.220431575918666	1.47	1.07160640764864	0.809208286095859	0.145825604307514	0.1391	0.056	0.0029	0.001	0.0043	0.001	0.0018	0.0141	0.1577	0.0039	0.0048	0.0031	0.114	0.0073	0.0035	0.0012	0.0014	0.1306	0.0942	0.0095	0.0038	0.0021	0.0205	0.005	0.0097	0.2049
15	rs117119665	91074176	1.17	0.196050020118376	1.46	1.12620512571235	0.879003586083575	0.1161617008798	0.1386	0.0557	0.003	0.0011	0.0043	0.0011	0.0019	0.0142	0.1575	0.0039	0.005	0.0032	0.1144	0.0074	0.0035	0.0013	0.0014	0.1301	0.0944	0.0094	0.0039	0.0023	0.0204	0.0053	0.0099	0.2045
15	rs11637971	91079863	1.17	0.196050020118376	1.46	1.12620512571235	0.911301301236125	0.110873859212413	0.1385	0.0557	0.0031	0.0011	0.0043	0.0011	0.0019	0.0142	0.1575	0.0039	0.005	0.0032	0.1144	0.0074	0.0035	0.0013	0.0014	0.1301	0.0945	0.0094	0.0039	0.0023	0.0204	0.0054	0.0099	0.2044
15	rs3862434	91080387	1.17	0.196050020118376	1.46	1.12620512571235	0.928048938580006	0.107345519938824	0.1385	0.0556	0.0031	0.0011	0.0043	0.0011	0.0019	0.0142	0.1575	0.0039	0.005	0.0032	0.1144	0.0074	0.0035	0.0013	0.0014	0.1299	0.0947	0.0094	0.0039	0.0023	0.0203	0.0055	0.0099	0.2045
15	rs8040876	91080553	1.17	0.196050020118376	1.46	1.12620512571235	0.92447319382289	0.107596088542821	0.1386	0.0556	0.0031	0.0011	0.0042	0.0011	0.0019	0.0142	0.1575	0.0039	0.005	0.0032	0.1144	0.0074	0.0035	0.0013	0.0014	0.13	0.0947	0.0094	0.0039	0.0023	0.0203	0.0055	0.0099	0.2043
15	rs8033595	91083353	1.17	0.196050020118376	1.46	1.12620512571235	0.949455680403041	0.108265370041192	0.1386	0.0555	0.0031	0.0011	0.0042	0.0011	0.0019	0.0142	0.1578	0.0039	0.005	0.0032	0.1145	0.0073	0.0035	0.0013	0.0014	0.1299	0.0944	0.0094	0.0038	0.0023	0.0203	0.0055	0.0099	0.2044
15	rs4349125	91094064	1.17	0.196050020118376	1.46	1.12620512571235	1.34596068459803	0.0411581074576938	0.1368	0.0547	0.0035	0.0013	0.0044	0.0015	0.0025	0.0149	0.1585	0.0039	0.0059	0.0039	0.1119	0.0074	0.0037	0.0024	0.0015	0.1295	0.0935	0.0097	0.0035	0.0026	0.0199	0.0066	0.0099	0.2034
15	rs75249485	91097161	1.17	0.196050020118376	1.46	1.12620512571235	1.29578417757531	0.0414381110616784	0.1364	0.0546	0.0035	0.0014	0.0044	0.0015	0.0025	0.0149	0.1585	0.0039	0.0059	0.0039	0.1118	0.0079	0.0037	0.0024	0.0015	0.1294	0.0935	0.0096	0.0035	0.0026	0.0201	0.0067	0.0099	0.2032
15	rs77472222	91105869	1.18	0.173671271070618	1.46	1.12620512571235	1.29350337084309	0.0345931221457709	0.1359	0.0547	0.0036	0.0015	0.0045	0.0016	0.0026	0.015	0.1586	0.0039	0.0059	0.004	0.1118	0.0078	0.0037	0.0025	0.0014	0.1292	0.0936	0.0095	0.0034	0.0026	0.0203	0.0067	0.0099	0.203
15	rs8031453	91108674	1.18	0.173671271070618	1.46	1.12620512571235	1.29597431387124	0.0331599704354993	0.1356	0.0547	0.0036	0.0015	0.0045	0.0016	0.0026	0.0149	0.1586	0.0039	0.0059	0.0041	0.1119	0.0078	0.0037	0.0026	0.0014	0.1291	0.0938	0.0095	0.0034	0.0026	0.0204	0.0067	0.0099	0.2029
15	rs12915189	91114376	1.18	0.173671271070618	1.46	1.12620512571235	1.30206427940571	0.0279429009047389	0.1352	0.0547	0.0036	0.0016	0.0045	0.0017	0.0028	0.0149	0.1586	0.004	0.0059	0.0041	0.1116	0.008	0.0037	0.0027	0.0015	0.129	0.0939	0.0095	0.0033	0.0026	0.0204	0.0068	0.0101	0.2026
15	rs79876813	91116532	1.18	0.173671271070618	1.46	1.12620512571235	1.27531215426281	0.0278026392690001	0.1352	0.0547	0.0036	0.0016	0.0045	0.0017	0.0028	0.0149	0.1586	0.004	0.0059	0.0041	0.1115	0.0079	0.0037	0.0027	0.0015	0.1291	0.0938	0.0095	0.0033	0.0026	0.0204	0.0068	0.0101	0.2025
15	rs16944586	91128237	1.18	0.173671271070618	1.45	1.18248085352797	1.26295704508827	0.0166789357694632	0.135	0.0551	0.0037	0.002	0.0046	0.002	0.0029	0.0148	0.1589	0.0041	0.0058	0.0041	0.1094	0.008	0.004	0.0029	0.0016	0.1297	0.0934	0.0095	0.0034	0.0027	0.0206	0.0071	0.0105	0.2013
15	rs17264460	91135332	1.19	0.153209069243504	1.45	1.18248085352797	1.33344508774144	0.0160639782731499	0.1351	0.0548	0.0037	0.0021	0.0046	0.002	0.0029	0.0148	0.1589	0.0042	0.0058	0.0042	0.109	0.0079	0.004	0.0029	0.0016	0.1298	0.0936	0.0095	0.0034	0.0027	0.0206	0.0072	0.0107	0.201
15	rs6416553	91135411	1.19	0.153209069243504	1.45	1.18248085352797	1.33344508774144	0.0160639782731499	0.1351	0.0548	0.0037	0.0021	0.0046	0.002	0.0029	0.0148	0.1589	0.0042	0.0058	0.0042	0.109	0.0079	0.004	0.0029	0.0016	0.1298	0.0936	0.0095	0.0034	0.0027	0.0206	0.0072	0.0107	0.201
15	rs118138191	91135689	1.19	0.153209069243504	1.44	1.24044493409381	1.33181169707416	0.0162797187862473	0.1351	0.0548	0.0037	0.0021	0.0046	0.002	0.0029	0.0148	0.1589	0.0042	0.0058	0.0042	0.109	0.0079	0.004	0.0029	0.0016	0.1298	0.0936	0.0095	0.0034	0.0027	0.0206	0.0072	0.0107	0.201
15	rs74520220	91137831	1.19	0.153209069243504	1.44	1.24044493409381	1.3353676917888	0.0160998361772707	0.1351	0.0548	0.0037	0.0021	0.0046	0.002	0.003	0.0147	0.1588	0.0042	0.0058	0.0042	0.1091	0.0079	0.004	0.0029	0.0016	0.1298	0.0935	0.0095	0.0034	0.0027	0.0206	0.0072	0.0107	0.201
15	rs8026682	91143253	1.19	0.153209069243504	1.44	1.24044493409381	1.4667241483494	0.0129031834954321	0.1353	0.0543	0.0038	0.0025	0.0047	0.0022	0.0031	0.0146	0.1587	0.0043	0.0057	0.0043	0.1082	0.008	0.0041	0.0029	0.0016	0.1296	0.0941	0.0095	0.0034	0.0027	0.0206	0.0074	0.0111	0.2001
15	rs76029207	91143801	1.19	0.153209069243504	1.45	1.18248085352797	1.45479283621628	0.0128390143694746	0.1353	0.0543	0.0038	0.0025	0.0047	0.0022	0.0031	0.0146	0.1587	0.0043	0.0057	0.0043	0.1081	0.008	0.0041	0.0029	0.0016	0.1296	0.0941	0.0095	0.0034	0.0028	0.0206	0.0075	0.0111	0.2001
15	rs1104880	91147512	1.19	0.153209069243504	1.45	1.18248085352797	1.42069109307181	0.00741190806594664	0.1358	0.0538	0.0039	0.0026	0.0046	0.0024	0.0032	0.0146	0.1585	0.0043	0.0056	0.0044	0.1078	0.0081	0.0042	0.0029	0.0016	0.1298	0.094	0.0094	0.0034	0.0029	0.0206	0.0075	0.0111	0.2
15	rs56668844	91155454	1.19	0.153209069243504	1.46	1.12620512571235	1.36345947164702	0.00736365905494674	0.1356	0.0538	0.0038	0.0027	0.0046	0.0024	0.0033	0.0146	0.1585	0.0043	0.0055	0.0044	0.1077	0.0081	0.0042	0.0029	0.0017	0.13	0.094	0.0093	0.0034	0.0029	0.0206	0.0076	0.0111	0.1999
15	rs4932356	91160507	1.19	0.153209069243504	1.47	1.07160640764864	1.3760799613013	0.00823179318221974	0.1356	0.0538	0.0038	0.0028	0.0046	0.0024	0.0033	0.0146	0.1584	0.0043	0.0055	0.0044	0.1076	0.0081	0.0042	0.0029	0.0017	0.1301	0.0939	0.0092	0.0034	0.003	0.0207	0.0076	0.0111	0.1998
15	rs79027527	91168261	1.2	0.134574322401564	1.47	1.07160640764864	1.35977864881149	0.00854103871621972	0.1358	0.0537	0.0038	0.003	0.0046	0.0025	0.0033	0.0147	0.1582	0.0043	0.0055	0.0044	0.1075	0.0082	0.0042	0.0029	0.0017	0.1302	0.094	0.0092	0.0033	0.003	0.0206	0.0075	0.0111	0.1997
15	rs28621895	91173626	1.2	0.134574322401564	1.47	1.07160640764864	1.35252484396666	0.00677445468628211	0.1358	0.0537	0.0038	0.003	0.0046	0.0025	0.0034	0.0147	0.1581	0.0043	0.0055	0.0045	0.1074	0.0081	0.0042	0.0029	0.0017	0.1304	0.0939	0.0092	0.0033	0.003	0.0207	0.0075	0.0111	0.1997
15	rs6496717	91181567	1.2	0.134574322401564	1.46	1.12620512571235	1.32375194019456	0.00846317260791441	0.1356	0.0538	0.0038	0.003	0.0046	0.0024	0.0034	0.0147	0.1577	0.0043	0.0054	0.0045	0.1075	0.0081	0.0043	0.0029	0.0017	0.1305	0.094	0.0091	0.0033	0.0031	0.0207	0.0076	0.0112	0.1995
15	rs117829269	91184174	1.2	0.134574322401564	1.47	1.07160640764864	1.32893108889342	0.00972549329185568	0.1357	0.0538	0.0038	0.003	0.0046	0.0024	0.0034	0.0147	0.1576	0.0043	0.0054	0.0045	0.1075	0.0082	0.0043	0.0029	0.0017	0.1305	0.0941	0.0091	0.0033	0.0031	0.0206	0.0076	0.0112	0.1994
15	rs3743401	91185994	1.2	0.134574322401564	1.48	1.01867282088958	1.34422512671158	0.00896256560541821	0.1358	0.0538	0.0038	0.003	0.0046	0.0024	0.0035	0.0147	0.1575	0.0043	0.0054	0.0045	0.1073	0.0083	0.0043	0.0029	0.0017	0.1305	0.0941	0.0091	0.0033	0.0031	0.0206	0.0076	0.0112	0.1993
15	rs35388689	91186950	1.2	0.134574322401564	1.5	0.917750694748585	1.34789007149404	0.0145937694185621	0.1358	0.0538	0.0038	0.003	0.0046	0.0024	0.0035	0.0147	0.1575	0.0043	0.0054	0.0046	0.1073	0.0083	0.0043	0.0029	0.0017	0.1305	0.094	0.0091	0.0033	0.0031	0.0206	0.0076	0.0112	0.1993
15	rs62025068	91189400	1.2	0.134574322401564	1.49	0.967391925764805	1.33988992601747	0.0228483206151456	0.1358	0.0537	0.0038	0.003	0.0046	0.0025	0.0035	0.0147	0.1575	0.0043	0.0054	0.0046	0.1073	0.0082	0.0043	0.0029	0.0017	0.1305	0.094	0.009	0.0033	0.0032	0.0207	0.0076	0.0112	0.1992
15	rs13379889	91195039	1.2	0.134574322401564	1.48	1.01867282088958	1.29958892077317	0.042907804515862	0.1359	0.0536	0.0039	0.003	0.0045	0.0025	0.0036	0.0146	0.1574	0.0043	0.0054	0.0046	0.1074	0.0082	0.0044	0.0029	0.0017	0.1304	0.0939	0.009	0.0033	0.0033	0.0209	0.0077	0.0112	0.199
15	rs78490676	91195807	1.2	0.134574322401564	1.5	0.917750694748585	1.33469466138353	0.0567518894301204	0.1359	0.0536	0.0039	0.003	0.0045	0.0025	0.0036	0.0146	0.1574	0.0043	0.0053	0.0046	0.1074	0.0082	0.0043	0.0029	0.0017	0.1304	0.0939	0.009	0.0033	0.0033	0.0209	0.0077	0.0112	0.199
15	rs77778067	91199000	1.21	0.117675403133419	1.48	1.01867282088958	1.39939553917183	0.0943930257383542	0.1357	0.0536	0.0039	0.003	0.0045	0.0025	0.0037	0.0146	0.1574	0.0043	0.0053	0.0046	0.1071	0.0082	0.0044	0.0029	0.0017	0.1305	0.0939	0.0089	0.0033	0.0034	0.021	0.0079	0.0111	0.1989
15	rs724925	91221307	1.22	0.102418512327744	1.48	1.01867282088958	1.21548450823043	0.106096057113032	0.1339	0.0534	0.0043	0.003	0.0047	0.0027	0.0038	0.0148	0.1571	0.0046	0.0053	0.0051	0.1059	0.0083	0.0045	0.0028	0.0019	0.1312	0.0938	0.0087	0.0033	0.0037	0.0216	0.0083	0.0108	0.1988
15	rs75893366	91221504	1.22	0.102418512327744	1.47	1.07160640764864	1.2117764060845	0.108600609017041	0.1338	0.0535	0.0043	0.003	0.0047	0.0027	0.0038	0.0148	0.1571	0.0046	0.0053	0.0051	0.1059	0.0083	0.0045	0.0028	0.0019	0.1312	0.0938	0.0087	0.0033	0.0037	0.0216	0.0083	0.0108	0.1988
15	rs75101601	91225503	1.24	0.0764474044013007	1.47	1.07160640764864	1.23932003046117	0.0974293009109307	0.1327	0.0538	0.0045	0.0029	0.0049	0.0029	0.0039	0.0147	0.1575	0.0048	0.0052	0.0053	0.1046	0.0083	0.0045	0.003	0.0021	0.1313	0.0935	0.0087	0.0034	0.0039	0.0223	0.0084	0.0114	0.1978
15	rs34776072	91227472	1.25	0.0655389160366862	1.46	1.12620512571235	1.18943639318381	0.0546444086596844	0.1322	0.0539	0.0045	0.0029	0.005	0.0031	0.0039	0.0147	0.1577	0.005	0.0051	0.0054	0.104	0.0083	0.0045	0.003	0.0022	0.1314	0.0934	0.0087	0.0035	0.004	0.0227	0.0085	0.0114	0.1973
15	rs2611651	91235390	1.25	0.0655389160366862	1.46	1.12620512571235	1.20761004684871	0.0670320793301974	0.132	0.0539	0.0046	0.0029	0.005	0.0031	0.004	0.0147	0.1579	0.005	0.0051	0.0054	0.104	0.0082	0.0045	0.0031	0.0023	0.1314	0.0932	0.0087	0.0035	0.004	0.0229	0.0085	0.0115	0.197
15	rs35386084	91241740	1.26	0.0558850734446599	1.46	1.12620512571235	1.19892497938968	0.05559810062116	0.1319	0.0539	0.0046	0.0029	0.005	0.0031	0.004	0.0147	0.1579	0.005	0.0051	0.0054	0.104	0.0082	0.0045	0.0031	0.0023	0.1314	0.0931	0.0086	0.0035	0.004	0.023	0.0085	0.0115	0.1969
15	rs118187473	91253593	1.26	0.0558850734446599	1.46	1.12620512571235	1.14624218426884	0.0679327253358512	0.1317	0.0538	0.0046	0.0028	0.005	0.0032	0.004	0.0147	0.1579	0.005	0.0051	0.0054	0.1039	0.0082	0.0045	0.0031	0.0026	0.1315	0.0932	0.0086	0.0035	0.004	0.023	0.0087	0.0113	0.1967
15	rs16944739	91254625	1.26	0.0558850734446599	1.46	1.12620512571235	1.14687684421044	0.0684894613515642	0.1316	0.0538	0.0046	0.0028	0.005	0.0032	0.004	0.0147	0.158	0.005	0.0051	0.0054	0.1039	0.0082	0.0046	0.0031	0.0026	0.1312	0.0932	0.0087	0.0035	0.004	0.023	0.0087	0.0113	0.1968
15	rs77301244	91256699	1.26	0.0558850734446599	1.46	1.12620512571235	1.16205895166662	0.110367133129176	0.1316	0.0538	0.0046	0.0028	0.005	0.0032	0.004	0.0147	0.158	0.005	0.0051	0.0054	0.1038	0.0082	0.0046	0.0031	0.0026	0.1313	0.0932	0.0087	0.0035	0.0041	0.023	0.0087	0.0113	0.1967
15	rs28364254	91260100	1.26	0.0558850734446599	1.48	1.01867282088958	1.16060098186998	0.133571041827139	0.1315	0.0538	0.0047	0.0027	0.005	0.0032	0.004	0.0147	0.1581	0.005	0.0051	0.0054	0.1038	0.0082	0.0046	0.0031	0.0026	0.1313	0.0932	0.0087	0.0035	0.0041	0.0231	0.0087	0.0112	0.1966
15	rs61493433	91274478	1.29	0.0334881679242526	1.48	1.01867282088958	0.73248926272391	0.074160103040642	0.1296	0.054	0.005	0.0026	0.0054	0.0038	0.0045	0.0147	0.1591	0.0052	0.0052	0.006	0.1025	0.008	0.0052	0.0034	0.0033	0.1327	0.0933	0.0085	0.0033	0.0047	0.024	0.0093	0.0099	0.1929
15	rs7184015	91274575	1.29	0.0334881679242526	1.49	0.967391925764805	0.672420887347391	0.0790513012236814	0.1296	0.054	0.005	0.0026	0.0054	0.0038	0.0044	0.0147	0.1591	0.0052	0.0052	0.006	0.1025	0.008	0.0052	0.0034	0.0033	0.1327	0.0934	0.0085	0.0033	0.0047	0.024	0.0092	0.0099	0.1929
15	rs78203773	91279053	1.3	0.0278985669207799	1.49	0.967391925764805	0.45557242152667	0.207247956042958	0.1288	0.0541	0.0052	0.0026	0.0054	0.0039	0.0043	0.0148	0.1593	0.0054	0.0052	0.0064	0.102	0.0081	0.0054	0.0035	0.0035	0.1326	0.0938	0.0087	0.0034	0.0049	0.0238	0.0091	0.0093	0.1919
15	rs7162960	91287412	1.31	0.0230977109933789	1.5	0.917750694748585	0.248576862443932	0.31874315921305	0.1271	0.0545	0.0057	0.0027	0.0056	0.0041	0.0042	0.015	0.1602	0.0052	0.0053	0.007	0.101	0.0081	0.0058	0.0039	0.0039	0.1328	0.0946	0.0092	0.0038	0.0054	0.0235	0.0092	0.008	0.1901
15	rs62025112	91289428	1.31	0.0230977109933789	1.49	0.967391925764805	0.255939520660433	0.334718823273538	0.127	0.0545	0.0057	0.0027	0.0055	0.0041	0.0042	0.0149	0.16	0.0052	0.0055	0.0069	0.1009	0.0081	0.0058	0.0039	0.0039	0.1327	0.0948	0.0092	0.0038	0.0054	0.0234	0.0092	0.008	0.19
15	rs28384969	91289835	1.31	0.0230977109933789	1.5	0.917750694748585	0.257237823783892	0.332877989554627	0.127	0.0545	0.0057	0.0027	0.0055	0.0041	0.0042	0.0149	0.16	0.0052	0.0055	0.0069	0.1009	0.0081	0.0058	0.0039	0.0039	0.1327	0.0948	0.0092	0.0038	0.0054	0.0234	0.0092	0.008	0.19
15	rs28745026	91293809	1.31	0.0230977109933789	1.51	0.869735485018148	0.247653821551566	0.340876181357564	0.127	0.0546	0.0057	0.0028	0.0055	0.0041	0.0041	0.0149	0.16	0.0051	0.0055	0.007	0.1009	0.0081	0.0058	0.0039	0.004	0.1327	0.0949	0.0091	0.0038	0.0054	0.0234	0.0091	0.008	0.1901
15	rs35163648	91299840	1.31	0.0230977109933789	1.51	0.869735485018148	0.226693767393121	0.391265245631438	0.1272	0.0546	0.0057	0.0028	0.0055	0.0042	0.0041	0.0149	0.16	0.005	0.0054	0.0069	0.1009	0.0081	0.0058	0.0039	0.004	0.1328	0.095	0.0091	0.0038	0.0054	0.0234	0.009	0.0079	0.1901
15	rs28385019	91306067	1.31	0.0230977109933789	1.52	0.823332010267983	0.221583035396003	0.396281241577212	0.1271	0.0547	0.0058	0.0028	0.0054	0.0042	0.0041	0.0149	0.16	0.005	0.0054	0.0069	0.1009	0.0081	0.0058	0.004	0.0041	0.1328	0.0951	0.0091	0.0038	0.0054	0.0234	0.0089	0.0079	0.1901
15	rs77156184	91310732	1.31	0.0230977109933789	1.52	0.823332010267983	0.205610607898574	0.391907333697886	0.1271	0.0547	0.0058	0.0028	0.0054	0.0042	0.0041	0.0149	0.16	0.005	0.0054	0.007	0.1009	0.0081	0.0058	0.004	0.0041	0.1328	0.0951	0.0091	0.0038	0.0054	0.0234	0.0089	0.0079	0.1901
15	rs2518967	91311017	1.31	0.0230977109933789	1.52	0.823332010267983	0.204385515482935	0.381031769424645	0.1271	0.0547	0.0058	0.0028	0.0054	0.0042	0.0041	0.0149	0.1599	0.005	0.0054	0.007	0.1009	0.0081	0.0058	0.004	0.0041	0.1328	0.0951	0.0091	0.0038	0.0054	0.0234	0.0089	0.0079	0.1901
15	rs28385043	91313316	1.31	0.0230977109933789	1.52	0.823332010267983	0.21948302143835	0.412866600623244	0.1272	0.0547	0.0058	0.0028	0.0054	0.0043	0.0041	0.0148	0.1598	0.0049	0.0054	0.007	0.101	0.008	0.0058	0.004	0.0042	0.1327	0.0951	0.0091	0.0038	0.0054	0.0234	0.0089	0.0078	0.1901
15	rs2227935	91326099	1.31	0.0230977109933789	1.52	0.823332010267983	0.229799821993013	0.337054780545541	0.1274	0.0548	0.0059	0.0028	0.0053	0.0044	0.0041	0.0148	0.1598	0.0049	0.0052	0.0068	0.1011	0.008	0.0058	0.004	0.0043	0.1323	0.0952	0.0091	0.0039	0.0054	0.0235	0.0089	0.0077	0.1904
15	rs28385061	91327243	1.31	0.0230977109933789	1.51	0.869735485018148	0.230137019511518	0.322502909233952	0.1274	0.055	0.0059	0.0028	0.0053	0.0044	0.004	0.0148	0.1596	0.0048	0.0051	0.0068	0.1013	0.008	0.0058	0.004	0.0043	0.1322	0.0952	0.0091	0.0039	0.0054	0.0235	0.0089	0.0077	0.1905
15	rs72751852	91329566	1.31	0.0230977109933789	1.51	0.869735485018148	0.2207993701616	0.333613968190977	0.1273	0.0551	0.0058	0.0028	0.0052	0.0044	0.004	0.0147	0.1594	0.0048	0.0051	0.0068	0.1017	0.008	0.0058	0.0041	0.0043	0.1322	0.0952	0.0091	0.0039	0.0053	0.0235	0.0089	0.0077	0.1905
15	rs80146586	91329819	1.31	0.0230977109933789	1.5	0.917750694748585	0.221872145373421	0.33631659980073	0.1273	0.0552	0.0058	0.0028	0.0052	0.0044	0.004	0.0147	0.1594	0.0048	0.0051	0.0068	0.1017	0.008	0.0058	0.0041	0.0043	0.1322	0.0952	0.0091	0.0039	0.0053	0.0234	0.0089	0.0077	0.1905
15	rs2283448	91338756	1.31	0.0230977109933789	1.49	0.967391925764805	0.198438577314291	0.292914676860687	0.1267	0.0557	0.0059	0.0028	0.0053	0.0043	0.0039	0.0146	0.1587	0.0048	0.0051	0.0069	0.1027	0.0081	0.0058	0.0042	0.0044	0.1321	0.0952	0.0091	0.0039	0.0053	0.0233	0.0089	0.0077	0.1904
15	rs28385125	91343156	1.31	0.0230977109933789	1.49	0.967391925764805	0.207834177265148	0.339888818630347	0.1267	0.0557	0.0059	0.0029	0.0053	0.0044	0.0039	0.0146	0.1585	0.0048	0.0051	0.007	0.1029	0.0081	0.0058	0.0042	0.0044	0.132	0.0952	0.0091	0.0039	0.0053	0.0233	0.0088	0.0077	0.1904
15	rs72753646	91349957	1.31	0.0230977109933789	1.49	0.967391925764805	0.224691601826047	0.348431932377231	0.1266	0.0556	0.0059	0.0029	0.0053	0.0044	0.0039	0.0146	0.1582	0.0047	0.0051	0.0074	0.1031	0.0081	0.0058	0.0043	0.0045	0.1319	0.0951	0.0091	0.0039	0.0053	0.0232	0.0087	0.0077	0.1905
15	rs4932365	91351102	1.31	0.0230977109933789	1.5	0.917750694748585	0.228243856284691	0.347935013104007	0.1266	0.0556	0.0059	0.0029	0.0053	0.0045	0.0039	0.0146	0.1581	0.0047	0.0051	0.0074	0.1031	0.0081	0.0058	0.0043	0.0045	0.1318	0.095	0.0091	0.0039	0.0052	0.0233	0.0087	0.0077	0.1904
15	rs2270132	91351868	1.31	0.0230977109933789	1.49	0.967391925764805	0.239000481875012	0.348680468442254	0.1266	0.0556	0.0059	0.0029	0.0053	0.0045	0.0039	0.0146	0.158	0.0047	0.0051	0.0075	0.1032	0.008	0.0057	0.0043	0.0045	0.1318	0.095	0.0091	0.0039	0.0052	0.0233	0.0087	0.0077	0.1905
15	rs7167216	91354521	1.32	0.0190014594100302	1.49	0.967391925764805	0.252332213307699	0.33410488358444	0.1266	0.0558	0.006	0.003	0.0053	0.0045	0.0038	0.0146	0.1573	0.0047	0.0051	0.0076	0.1035	0.008	0.0058	0.0043	0.0045	0.1317	0.0949	0.0091	0.0039	0.0052	0.0233	0.0087	0.0077	0.1908
15	rs28385167	91356089	1.32	0.0190014594100302	1.49	0.967391925764805	0.289086074996944	0.349923911982725	0.1265	0.0558	0.0061	0.003	0.0053	0.0045	0.0039	0.0146	0.1573	0.0046	0.0051	0.0076	0.1034	0.008	0.0058	0.0043	0.0046	0.1316	0.0949	0.0091	0.0038	0.0052	0.0233	0.0088	0.0077	0.1909
15	rs414634	91356253	1.32	0.0190014594100302	1.49	0.967391925764805	0.289802738207804	0.341493703791525	0.1265	0.0558	0.0061	0.003	0.0053	0.0045	0.0039	0.0146	0.1573	0.0046	0.0051	0.0077	0.1033	0.008	0.0058	0.0043	0.0046	0.1316	0.0949	0.0091	0.0038	0.0052	0.0233	0.0088	0.0077	0.1909
15	rs28363369	91357554	1.32	0.0190014594100302	1.49	0.967391925764805	0.308668958479576	0.362930373415725	0.1265	0.0558	0.0061	0.003	0.0053	0.0045	0.0039	0.0146	0.1573	0.0045	0.0051	0.0077	0.1035	0.008	0.0058	0.0043	0.0047	0.1315	0.095	0.009	0.0038	0.0052	0.0232	0.0088	0.0077	0.191
15	rs431691	91359755	1.32	0.0190014594100302	1.51	0.869735485018148	0.32444872978153	0.380394692056933	0.1265	0.0558	0.0061	0.003	0.0053	0.0045	0.0039	0.0146	0.1573	0.0044	0.0051	0.0077	0.1036	0.008	0.0058	0.0043	0.0047	0.1314	0.0951	0.009	0.0039	0.0052	0.0232	0.0088	0.0077	0.1911
15	rs16944894	91363303	1.32	0.0190014594100302	1.52	0.823332010267983	0.377095711764364	0.381159220640988	0.1265	0.0557	0.0061	0.003	0.0053	0.0044	0.0039	0.0146	0.1572	0.0044	0.0051	0.0077	0.1037	0.008	0.0057	0.0043	0.0047	0.1311	0.095	0.009	0.0039	0.0052	0.0231	0.0089	0.0078	0.1912
15	rs17183763	91366130	1.32	0.0190014594100302	1.52	0.823332010267983	0.404852423303053	0.425557653857515	0.1265	0.0556	0.0062	0.0031	0.0054	0.0045	0.004	0.0147	0.1572	0.0044	0.0051	0.0079	0.1032	0.008	0.0058	0.0044	0.0047	0.1311	0.0948	0.009	0.0039	0.0052	0.0231	0.009	0.0077	0.1911
15	rs8038275	91367727	1.32	0.0190014594100302	1.52	0.823332010267983	0.406274875961618	0.421228415883212	0.1264	0.0555	0.0062	0.0031	0.0054	0.0045	0.0041	0.0147	0.157	0.0044	0.0052	0.0079	0.1033	0.008	0.0058	0.0044	0.0047	0.1314	0.0945	0.009	0.0039	0.0052	0.0231	0.009	0.0077	0.191
15	rs72753678	91370205	1.32	0.0190014594100302	1.52	0.823332010267983	0.408898722466982	0.422670167038605	0.1265	0.0555	0.0062	0.0031	0.0054	0.0046	0.0041	0.0147	0.157	0.0045	0.0052	0.0079	0.1034	0.008	0.0058	0.0044	0.0047	0.1312	0.0944	0.0089	0.0038	0.0052	0.0233	0.009	0.0077	0.1911
15	rs2532103	91377250	1.32	0.0190014594100302	1.52	0.823332010267983	0.418900114321069	0.49460370636102	0.1264	0.0557	0.0063	0.0032	0.0055	0.0045	0.0042	0.0147	0.157	0.0045	0.0051	0.0078	0.1034	0.0081	0.0059	0.0043	0.0047	0.1309	0.0944	0.0089	0.0038	0.0052	0.0231	0.0091	0.0078	0.191
15	rs76240640	91377320	1.32	0.0190014594100302	1.53	0.778525311864042	0.421100367911728	0.494467049626395	0.1264	0.0557	0.0063	0.0032	0.0055	0.0045	0.0042	0.0147	0.1568	0.0045	0.0051	0.0078	0.1034	0.0081	0.0059	0.0043	0.0047	0.1309	0.0944	0.0089	0.0038	0.0052	0.0231	0.0091	0.0078	0.1911
15	rs73491635	91378285	1.32	0.0190014594100302	1.58	0.577869115575703	0.421216329715949	0.468680218915107	0.1264	0.0557	0.0062	0.0032	0.0055	0.0045	0.0042	0.0147	0.1569	0.0045	0.0051	0.0078	0.1034	0.0081	0.0058	0.0043	0.0047	0.1309	0.0944	0.0089	0.0039	0.0052	0.0231	0.0091	0.0078	0.1911
15	rs7171099	91379999	1.32	0.0190014594100302	1.6	0.508176723760061	0.438139422550359	0.476378703121901	0.1263	0.0556	0.0062	0.0033	0.0055	0.0045	0.0041	0.0147	0.1569	0.0044	0.0051	0.0078	0.1032	0.0081	0.0058	0.0043	0.0046	0.131	0.0946	0.0089	0.0039	0.0052	0.0231	0.0091	0.0078	0.1916
15	rs74661121	91380786	1.33	0.0155300746431737	1.6	0.508176723760061	0.379953113434489	0.601101894320964	0.1265	0.0558	0.0061	0.0034	0.0056	0.0048	0.0041	0.0146	0.1571	0.0044	0.0051	0.0076	0.1024	0.0081	0.0059	0.0043	0.0046	0.1307	0.0948	0.0087	0.0039	0.0053	0.0234	0.0091	0.0078	0.1914
15	rs7402445	91382995	1.35	0.0101676395195569	1.6	0.508176723760061	0.39620160515429	0.776769170566146	0.1278	0.0556	0.0062	0.0036	0.0056	0.005	0.0041	0.0139	0.1577	0.0041	0.0049	0.0078	0.1017	0.0078	0.006	0.0044	0.0044	0.1295	0.096	0.0082	0.0034	0.0056	0.0237	0.0092	0.0077	0.1912
15	rs34688434	91397733	1.35	0.0101676395195569	1.6	0.508176723760061	0.273559744953496	0.812813077362136	0.1281	0.0577	0.0054	0.0033	0.0052	0.0044	0.0034	0.0131	0.1592	0.0037	0.0049	0.007	0.1041	0.0072	0.0056	0.004	0.0038	0.1271	0.1022	0.0079	0.0029	0.0059	0.025	0.0082	0.0072	0.1889
15	rs11853441	91400208	1.33	0.0155300746431737	1.6	0.508176723760061	0.183561768397838	0.484925220156508	0.1283	0.0582	0.0053	0.0033	0.0052	0.0044	0.0032	0.0132	0.1594	0.0037	0.0048	0.0067	0.1043	0.0071	0.0055	0.004	0.0037	0.1278	0.1027	0.008	0.0028	0.0058	0.0253	0.008	0.007	0.1884
15	rs4932370	91404705	1.33	0.0155300746431737	1.6	0.508176723760061	0.211838443472894	0.531290562561361	0.1284	0.0583	0.0055	0.0033	0.0052	0.0043	0.0031	0.013	0.1596	0.0037	0.0047	0.0069	0.1039	0.007	0.0055	0.0038	0.0036	0.1279	0.1032	0.008	0.0028	0.0058	0.0253	0.008	0.0067	0.1885
15	rs7167085	91406188	1.33	0.0155300746431737	1.6	0.508176723760061	0.206522224105593	0.519357139682477	0.1281	0.0584	0.0055	0.0032	0.0052	0.0043	0.0031	0.013	0.1598	0.0037	0.0048	0.0068	0.1039	0.007	0.0055	0.0038	0.0037	0.1276	0.1033	0.0081	0.0027	0.0058	0.0253	0.008	0.0067	0.1889
15	rs80291522	91416565	1.33	0.0155300746431737	1.6	0.508176723760061	0.209190794422992	0.540494429004913	0.1279	0.0584	0.0056	0.0032	0.0051	0.0043	0.003	0.0129	0.1602	0.0037	0.0046	0.0067	0.104	0.007	0.0054	0.0038	0.0036	0.1279	0.1035	0.0081	0.0028	0.0059	0.0252	0.0078	0.0066	0.1889
15	rs111239956	91417850	1.33	0.0155300746431737	1.61	0.475515229965307	0.184193178150054	0.501860282343496	0.1279	0.0584	0.0054	0.0032	0.0051	0.0043	0.003	0.0129	0.1605	0.0037	0.0046	0.0067	0.104	0.007	0.0053	0.0038	0.0036	0.1279	0.1037	0.0081	0.0028	0.0057	0.0252	0.0076	0.0066	0.1891
15	rs73489557	91419490	1.33	0.0155300746431737	1.61	0.475515229965307	0.185422417263496	0.495150429884833	0.1279	0.0584	0.0054	0.0032	0.0051	0.0042	0.003	0.0128	0.1605	0.0037	0.0046	0.0067	0.104	0.007	0.0053	0.0038	0.0036	0.128	0.1037	0.0081	0.0028	0.0057	0.0253	0.0076	0.0066	0.1891
15	rs12917264	91420552	1.33	0.0155300746431737	1.61	0.475515229965307	0.194350351225221	0.498434009009678	0.1279	0.0585	0.0054	0.0032	0.0051	0.0042	0.0029	0.0128	0.1606	0.0037	0.0046	0.0067	0.1039	0.007	0.0053	0.0038	0.0035	0.128	0.1037	0.0081	0.0028	0.0057	0.0253	0.0076	0.0066	0.1893
15	rs4702	91426560	1.32	0.0190014594100302	1.62	0.444280725791627	0.189553831449503	0.446049593859818	0.1279	0.0585	0.0053	0.0032	0.0051	0.0042	0.0029	0.0128	0.1606	0.0037	0.0045	0.0067	0.104	0.0071	0.0052	0.0038	0.0035	0.1281	0.1038	0.0081	0.0028	0.0057	0.0253	0.0075	0.0065	0.1894
15	rs7497304	91429176	1.32	0.0190014594100302	1.62	0.444280725791627	0.195118004122875	0.455253700473073	0.128	0.0585	0.0052	0.0032	0.0051	0.0042	0.0028	0.0128	0.1606	0.0037	0.0044	0.0067	0.104	0.0071	0.0052	0.0037	0.0035	0.1284	0.1039	0.0081	0.0027	0.0057	0.0253	0.0075	0.0065	0.1895
15	rs2677738	91441673	1.32	0.0190014594100302	1.62	0.444280725791627	0.157556933774328	0.431744058047374	0.1292	0.0589	0.0049	0.003	0.0052	0.0041	0.0027	0.0127	0.1611	0.0037	0.0043	0.0063	0.1036	0.0071	0.0051	0.0036	0.0033	0.1292	0.1034	0.0081	0.0027	0.0059	0.0258	0.0072	0.006	0.1891
15	rs116299775	91445276	1.31	0.0230977109933789	1.62	0.444280725791627	0.154351325384007	0.337547162062978	0.1289	0.0605	0.0046	0.0029	0.0051	0.0037	0.0024	0.0127	0.1628	0.0039	0.004	0.0054	0.1033	0.0074	0.0047	0.0033	0.0031	0.1322	0.104	0.0081	0.0024	0.0068	0.026	0.0066	0.0059	0.1857
15	Affx-12176697	91448626	1.29	0.0334881679242526	1.62	0.444280725791627	0.244372627912303	0.267873511848278	0.129	0.0607	0.0045	0.0029	0.0051	0.0035	0.0023	0.0128	0.163	0.004	0.0041	0.0049	0.1037	0.0077	0.0045	0.0032	0.0029	0.1331	0.104	0.008	0.0023	0.0074	0.0263	0.0062	0.0059	0.1848
15	rs2072078	91449015	1.29	0.0334881679242526	1.62	0.444280725791627	0.229252461793406	0.273173119035646	0.129	0.0606	0.0044	0.0029	0.0051	0.0035	0.0023	0.0127	0.1629	0.004	0.0041	0.0048	0.1037	0.0077	0.0046	0.0032	0.0029	0.1332	0.1041	0.008	0.0024	0.0074	0.0263	0.0061	0.006	0.1848
15	Affx-12176703	91449702	1.29	0.0334881679242526	1.63	0.414449909043039	0.225316215479154	0.293505109976614	0.129	0.0605	0.0044	0.0028	0.005	0.0035	0.0023	0.0129	0.1629	0.004	0.0041	0.0048	0.1037	0.0077	0.0046	0.0031	0.0029	0.1333	0.1042	0.008	0.0026	0.0074	0.0263	0.0061	0.0059	0.1848
15	rs75521846	91449962	1.29	0.0334881679242526	1.63	0.414449909043039	0.244024052995977	0.315117118608855	0.1291	0.0605	0.0044	0.0028	0.005	0.0035	0.0023	0.0129	0.1629	0.0039	0.004	0.0048	0.1036	0.0077	0.0046	0.0031	0.0029	0.1337	0.1042	0.008	0.0024	0.0074	0.0263	0.0061	0.0059	0.1849
15	rs2677744	91450441	1.29	0.0334881679242526	1.62	0.444280725791627	0.245463688037318	0.318137967515248	0.1291	0.0605	0.0044	0.0028	0.0049	0.0035	0.0023	0.0129	0.1628	0.0039	0.004	0.0048	0.1036	0.0077	0.0046	0.0031	0.0029	0.1338	0.1043	0.008	0.0024	0.0074	0.0263	0.0061	0.0059	0.1849
15	rs2106673	91452595	1.29	0.0334881679242526	1.62	0.444280725791627	0.223155021258832	0.258166256845723	0.1294	0.0605	0.0043	0.0028	0.0049	0.0035	0.0023	0.0129	0.1627	0.0039	0.004	0.0047	0.104	0.0077	0.0044	0.003	0.0028	0.1341	0.1041	0.008	0.0024	0.0074	0.0265	0.0058	0.006	0.1847
15	rs55689110	91453186	1.29	0.0334881679242526	1.63	0.414449909043039	0.208631584171243	0.232146024310052	0.1293	0.0605	0.0043	0.0027	0.0049	0.0035	0.0023	0.0129	0.1626	0.0039	0.0041	0.0046	0.1039	0.0077	0.0044	0.0031	0.0028	0.1343	0.1044	0.008	0.0024	0.0074	0.0265	0.0058	0.006	0.1846
15	rs12909056	91459475	1.29	0.0334881679242526	1.63	0.414449909043039	0.198360992299417	0.138958796567564	0.1283	0.0613	0.0045	0.0029	0.0047	0.0033	0.0023	0.0128	0.1616	0.0039	0.0054	0.0045	0.1039	0.0076	0.0039	0.0031	0.003	0.1358	0.1033	0.0081	0.0025	0.0076	0.0264	0.0055	0.0062	0.1842
15	Affx-12176864	91461545	1.29	0.0334881679242526	1.63	0.414449909043039	0.19658129949975	0.139971900793282	0.1283	0.0614	0.0044	0.0029	0.0047	0.0033	0.0023	0.0128	0.1616	0.0039	0.0053	0.0045	0.1038	0.0076	0.0039	0.0031	0.003	0.1359	0.1033	0.0081	0.0026	0.0076	0.0264	0.0054	0.0061	0.1843
15	rs1052535	91474738	1.29	0.0334881679242526	1.63	0.414449909043039	0.247083359264	0.15778995744588	0.1282	0.0618	0.0044	0.003	0.0047	0.0032	0.0023	0.0127	0.1611	0.0039	0.0053	0.0044	0.1038	0.0076	0.0036	0.0031	0.003	0.136	0.1034	0.0083	0.0027	0.0076	0.0267	0.0052	0.0062	0.1845
15	rs11073961	91483392	1.29	0.0334881679242526	1.63	0.414449909043039	0.297312164618941	0.127014223747842	0.1286	0.0619	0.0043	0.0031	0.0047	0.0031	0.0023	0.0126	0.1605	0.0039	0.0053	0.0042	0.1043	0.0076	0.0034	0.0031	0.0031	0.1359	0.1034	0.0083	0.0028	0.0076	0.0269	0.0048	0.0063	0.1848
15	rs62026692	91484259	1.29	0.0334881679242526	1.63	0.414449909043039	0.295183760287697	0.114360159248275	0.1286	0.062	0.0042	0.0031	0.0047	0.0031	0.0023	0.0126	0.1604	0.0039	0.0053	0.0042	0.1044	0.0076	0.0034	0.0031	0.0031	0.1359	0.1034	0.0084	0.0028	0.0076	0.0269	0.0048	0.0063	0.1848
15	rs34169934	91490874	1.29	0.0334881679242526	1.63	0.414449909043039	0.327807283915458	0.0916301132588253	0.1287	0.0624	0.0041	0.0031	0.0048	0.003	0.0022	0.0125	0.16	0.0037	0.0053	0.0042	0.1049	0.0076	0.0031	0.0031	0.003	0.1358	0.1037	0.0085	0.0029	0.0075	0.0271	0.0043	0.0064	0.1851
15	rs749938	91492877	1.29	0.0334881679242526	1.63	0.414449909043039	0.344975330618645	0.102791874711138	0.1287	0.0625	0.0041	0.0031	0.0048	0.003	0.0021	0.0125	0.1598	0.0036	0.0053	0.0043	0.1051	0.0076	0.0031	0.0031	0.003	0.1357	0.1039	0.0085	0.0029	0.0075	0.0271	0.0043	0.0064	0.1851
15	rs78738339	91493972	1.29	0.0334881679242526	1.63	0.414449909043039	0.344818160740165	0.102381705502279	0.1286	0.0625	0.0041	0.0031	0.0048	0.003	0.0021	0.0125	0.1596	0.0036	0.0053	0.0043	0.1052	0.0076	0.0031	0.0031	0.003	0.1357	0.1039	0.0085	0.0029	0.0075	0.0271	0.0043	0.0064	0.1851
15	Affx-12177319	91496242	1.29	0.0334881679242526	1.63	0.414449909043039	0.339756317930118	0.100828886621474	0.1286	0.0626	0.0041	0.0031	0.0048	0.003	0.0021	0.0124	0.1594	0.0037	0.0053	0.0045	0.1054	0.0076	0.0031	0.0031	0.003	0.1356	0.1038	0.0085	0.0028	0.0075	0.0272	0.0042	0.0065	0.1851
15	rs8041774	91499813	1.29	0.0334881679242526	1.63	0.414449909043039	0.342830550508357	0.0786080873123045	0.1283	0.0628	0.0041	0.0031	0.0049	0.003	0.0021	0.0122	0.1591	0.0036	0.0054	0.0044	0.1059	0.0075	0.0031	0.0032	0.0029	0.1354	0.1041	0.0084	0.0028	0.0075	0.0272	0.0041	0.0065	0.1855
15	Affx-12177371	91499986	1.29	0.0334881679242526	1.63	0.414449909043039	0.342308483986621	0.0748819943490468	0.1283	0.0629	0.0041	0.0031	0.0049	0.003	0.0021	0.0122	0.1591	0.0036	0.0054	0.0044	0.1059	0.0075	0.0031	0.0032	0.0029	0.1354	0.1041	0.0084	0.0028	0.0075	0.0272	0.0041	0.0065	0.1855
15	rs78514188	91506368	1.28	0.0399545156677779	1.63	0.414449909043039	0.3612544899348	0.05739727393325	0.128	0.0634	0.004	0.003	0.0049	0.0028	0.002	0.0118	0.1584	0.0035	0.0053	0.0043	0.106	0.0076	0.0031	0.0032	0.0028	0.1358	0.1043	0.0083	0.0028	0.0075	0.0274	0.004	0.0067	0.186
15	rs12910825	91511260	1.28	0.0399545156677779	1.63	0.414449909043039	0.376437868863468	0.0528208439220502	0.128	0.0635	0.004	0.003	0.0049	0.0028	0.002	0.0116	0.1582	0.0035	0.0053	0.0042	0.106	0.0076	0.003	0.0031	0.0028	0.1359	0.1043	0.0083	0.0028	0.0075	0.0275	0.004	0.0068	0.1862
15	rs12911192	91513674	1.28	0.0399545156677779	1.63	0.414449909043039	0.377040869204832	0.053133340121498	0.128	0.0636	0.004	0.003	0.0049	0.0028	0.002	0.0116	0.1581	0.0035	0.0053	0.0042	0.1061	0.0077	0.003	0.0031	0.0028	0.1359	0.1043	0.0083	0.0028	0.0075	0.0275	0.004	0.0068	0.1862
15	rs72759311	91519846	1.28	0.0399545156677779	1.63	0.414449909043039	0.37984301068003	0.0547077667831188	0.1279	0.0636	0.004	0.003	0.0049	0.0027	0.002	0.0115	0.1581	0.0035	0.0053	0.0042	0.1061	0.0077	0.003	0.0031	0.0028	0.136	0.1044	0.0083	0.0028	0.0075	0.0276	0.004	0.0068	0.1863
15	rs8042680	91521337	1.28	0.0399545156677779	1.64	0.38599849551783	0.381496253429383	0.052136168043876	0.1279	0.0636	0.004	0.003	0.0049	0.0027	0.002	0.0115	0.158	0.0035	0.0053	0.0042	0.1061	0.0077	0.0031	0.0031	0.0027	0.136	0.1044	0.0083	0.0028	0.0075	0.0276	0.004	0.0068	0.1863
15	rs78074442	91523222	1.28	0.0399545156677779	1.64	0.38599849551783	0.388479633694614	0.0501665127270502	0.1278	0.0637	0.004	0.003	0.0049	0.0027	0.002	0.0115	0.1579	0.0035	0.0053	0.0042	0.1061	0.0077	0.0031	0.0031	0.0027	0.136	0.1045	0.0083	0.0028	0.0075	0.0276	0.004	0.0068	0.1863
15	rs142416384	91525048	1.28	0.0399545156677779	1.64	0.38599849551783	0.3819929369841	0.0507171370080232	0.1278	0.0637	0.004	0.003	0.0049	0.0027	0.002	0.0114	0.1579	0.0035	0.0053	0.0041	0.1062	0.0076	0.0032	0.0031	0.0027	0.1361	0.1047	0.0082	0.0028	0.0075	0.0276	0.0039	0.0067	0.1864
15	rs2301826	91525197	1.28	0.0399545156677779	1.65	0.358901199458623	0.385367986500819	0.051332012947862	0.1278	0.0637	0.004	0.003	0.0049	0.0027	0.002	0.0114	0.1579	0.0035	0.0053	0.0041	0.1062	0.0076	0.0032	0.0031	0.0027	0.1361	0.1047	0.0082	0.0028	0.0075	0.0276	0.0039	0.0067	0.1864
15	rs12899639	91533068	1.28	0.0399545156677779	1.65	0.358901199458623	0.410385507755897	0.0514553751947247	0.1277	0.0638	0.004	0.003	0.0048	0.0026	0.0019	0.0112	0.1577	0.0035	0.0053	0.004	0.1062	0.0077	0.0032	0.0031	0.0027	0.1363	0.1051	0.0082	0.0027	0.0075	0.0277	0.0038	0.0067	0.1864
15	rs73502775	91536225	1.28	0.0399545156677779	1.65	0.358901199458623	0.444071943725991	0.0539495621488065	0.1277	0.0639	0.004	0.003	0.0048	0.0026	0.0019	0.0112	0.1576	0.0035	0.0052	0.004	0.1062	0.0077	0.0032	0.0031	0.0026	0.1363	0.1053	0.0082	0.0027	0.0075	0.0279	0.0038	0.0067	0.1865
15	rs2218342	91538767	1.28	0.0399545156677779	1.65	0.358901199458623	0.456295991780888	0.0568162870431793	0.1276	0.0641	0.0039	0.003	0.0049	0.0025	0.0018	0.0111	0.1576	0.0035	0.0051	0.004	0.1062	0.0077	0.0032	0.0031	0.0026	0.1365	0.1054	0.0081	0.0027	0.0075	0.028	0.0037	0.0067	0.1864
15	rs78029804	91538920	1.28	0.0399545156677779	1.65	0.358901199458623	0.45738240154927	0.0574619843297904	0.1275	0.0641	0.0039	0.003	0.0049	0.0025	0.0018	0.0111	0.1576	0.0035	0.0051	0.004	0.1062	0.0077	0.0032	0.0031	0.0026	0.1366	0.1055	0.0081	0.0027	0.0075	0.028	0.0037	0.0067	0.1864
15	rs2386584	91539572	1.28	0.0399545156677779	1.69	0.263511633917478	0.454608536337801	0.0570741906382361	0.1275	0.0641	0.0039	0.003	0.0049	0.0025	0.0018	0.0111	0.1576	0.0035	0.0051	0.004	0.1063	0.0077	0.0032	0.0031	0.0026	0.1365	0.1055	0.0081	0.0028	0.0075	0.028	0.0037	0.0067	0.1864
15	rs11073964	91543761	1.28	0.0399545156677779	1.68	0.285465824887251	0.450942907545028	0.0570096677885933	0.1275	0.0641	0.0039	0.003	0.0049	0.0025	0.0018	0.0112	0.1574	0.0035	0.0051	0.0039	0.1063	0.0078	0.0032	0.0031	0.0026	0.1367	0.1056	0.0081	0.0028	0.0075	0.028	0.0037	0.0067	0.1862
15	rs16945157	91544185	1.28	0.0399545156677779	1.68	0.285465824887251	0.462286885874003	0.0598781317127712	0.1274	0.0641	0.0039	0.003	0.0049	0.0025	0.0018	0.0112	0.1574	0.0035	0.0051	0.0039	0.1063	0.0076	0.0032	0.0031	0.0026	0.1368	0.1057	0.0081	0.0028	0.0075	0.028	0.0037	0.0067	0.1861
15	rs35290216	91544900	1.28	0.0399545156677779	1.68	0.285465824887251	0.46010395737644	0.0618014129755543	0.1275	0.0641	0.0039	0.003	0.0049	0.0025	0.0018	0.0112	0.1574	0.0035	0.0051	0.0039	0.1063	0.0076	0.0032	0.0031	0.0026	0.1368	0.1057	0.0081	0.0028	0.0075	0.028	0.0037	0.0067	0.1861
15	rs7164916	91561446	1.28	0.0399545156677779	1.68	0.285465824887251	0.413309734433201	0.0640889964898821	0.128	0.0646	0.0039	0.0029	0.005	0.0025	0.0017	0.0112	0.1573	0.0036	0.0051	0.0039	0.1063	0.0076	0.0032	0.003	0.0025	0.1366	0.1059	0.0081	0.0028	0.0074	0.0277	0.0036	0.0065	0.186
15	rs76447756	91570879	1.27	0.0473888655537761	1.68	0.285465824887251	0.301251619733447	0.0682108564258629	0.1296	0.0664	0.004	0.0025	0.0051	0.0023	0.0014	0.0115	0.1565	0.0036	0.0054	0.0037	0.1057	0.0079	0.0032	0.0025	0.0022	0.1356	0.1067	0.0079	0.0027	0.0068	0.0282	0.0035	0.0068	0.1851
15	rs4101133	91571086	1.27	0.0473888655537761	1.68	0.285465824887251	0.298622256792763	0.0697490304013639	0.1296	0.0665	0.004	0.0025	0.0051	0.0023	0.0014	0.0115	0.1565	0.0036	0.0054	0.0037	0.1058	0.0079	0.0031	0.0025	0.0022	0.1356	0.1066	0.0079	0.0027	0.0068	0.0282	0.0034	0.0068	0.1851
15	rs17692802	91573419	1.27	0.0473888655537761	1.67	0.308662716071979	0.283197989528808	0.0797922432827434	0.1301	0.0669	0.004	0.0023	0.0052	0.0021	0.0013	0.0115	0.1563	0.0036	0.0055	0.0036	0.1056	0.008	0.0032	0.0023	0.002	0.1352	0.1068	0.0079	0.0026	0.0067	0.0286	0.0035	0.0069	0.1851
15	rs9920051	91575312	1.26	0.0558850734446599	1.67	0.308662716071979	0.217435043180334	0.0910814379622124	0.131	0.0674	0.004	0.0019	0.0052	0.002	0.0012	0.0118	0.1558	0.0036	0.0056	0.0037	0.1056	0.0081	0.0032	0.0021	0.0019	0.1347	0.1078	0.0079	0.0026	0.0065	0.0283	0.0035	0.0071	0.1844
15	rs12913602	91575366	1.26	0.0558850734446599	1.67	0.308662716071979	0.213088511261374	0.0928891291361596	0.131	0.0674	0.004	0.0019	0.0052	0.002	0.0012	0.0118	0.1559	0.0036	0.0057	0.0037	0.1055	0.0081	0.0032	0.0021	0.0019	0.1347	0.1077	0.0079	0.0026	0.0064	0.0283	0.0035	0.0071	0.1846
15	rs9920813	91575419	1.26	0.0558850734446599	1.67	0.308662716071979	0.211918968132547	0.0895210201122447	0.131	0.0674	0.0041	0.0019	0.0052	0.002	0.0012	0.0118	0.1558	0.0036	0.0057	0.0037	0.1053	0.0081	0.0032	0.0021	0.0019	0.1347	0.1076	0.0079	0.0026	0.0064	0.0283	0.0035	0.0071	0.1848
15	rs11073968	91578240	1.26	0.0558850734446599	1.67	0.308662716071979	0.160595338665423	0.108432939731538	0.131	0.068	0.0041	0.0017	0.0053	0.0018	0.0011	0.0118	0.1553	0.0038	0.0059	0.0039	0.1044	0.0084	0.0033	0.0019	0.0017	0.1332	0.1092	0.008	0.0026	0.0059	0.0282	0.0037	0.0074	0.1853
15	rs4932383	91580593	1.25	0.0655389160366862	1.67	0.308662716071979	0.134382537291974	0.124708639575844	0.1309	0.0683	0.004	0.0015	0.0054	0.0017	0.0011	0.0117	0.1546	0.0039	0.006	0.0041	0.1047	0.0087	0.0033	0.0017	0.0016	0.133	0.1096	0.0081	0.0026	0.0058	0.0281	0.0038	0.0077	0.185
15	rs7179039	91581656	1.25	0.0655389160366862	1.68	0.285465824887251	0.127991836588613	0.112399357610283	0.131	0.0685	0.0041	0.0017	0.0056	0.0018	0.0011	0.0119	0.1539	0.0039	0.0061	0.0042	0.1044	0.0089	0.0034	0.0017	0.0017	0.1325	0.11	0.0081	0.0027	0.0057	0.028	0.0041	0.0078	0.1845
15	rs4932385	91582276	1.24	0.0764474044013007	1.68	0.285465824887251	0.13818168909318	0.133843103909658	0.1314	0.0685	0.0041	0.0016	0.0056	0.0018	0.001	0.0121	0.1536	0.004	0.0062	0.0043	0.104	0.0089	0.0036	0.0015	0.0017	0.132	0.1105	0.0082	0.0027	0.0057	0.0279	0.0042	0.0079	0.184
15	rs13329485	91584172	1.23	0.0887081089854507	1.68	0.285465824887251	0.150919644704605	0.168900772879718	0.1304	0.0692	0.0043	0.0017	0.0057	0.0017	0.001	0.0126	0.1524	0.004	0.006	0.0042	0.104	0.0089	0.0039	0.0014	0.0016	0.1327	0.1105	0.0086	0.0027	0.0057	0.0279	0.0045	0.008	0.1837
15	rs77455556	91585411	1.23	0.0887081089854507	1.68	0.285465824887251	0.166318633646058	0.184324051582326	0.129	0.069	0.0044	0.0017	0.0058	0.0017	0.001	0.0125	0.1522	0.004	0.0056	0.0043	0.1036	0.0089	0.004	0.0015	0.0017	0.1328	0.1113	0.0087	0.0027	0.0059	0.028	0.0048	0.008	0.1842
15	rs56364844	91586112	1.22	0.102418512327744	1.69	0.263511633917478	0.23706718872142	0.231158818895089	0.1277	0.0688	0.0046	0.0017	0.0058	0.0017	9e-04	0.013	0.1522	0.0041	0.0054	0.0043	0.1039	0.0091	0.0041	0.0012	0.0018	0.1327	0.1121	0.0087	0.0027	0.0058	0.028	0.0049	0.0082	0.1839
15	rs4932386	91586210	1.22	0.102418512327744	1.68	0.285465824887251	0.235227924488245	0.247563158973308	0.1273	0.0687	0.0045	0.0017	0.0058	0.0017	9e-04	0.0132	0.1523	0.004	0.0053	0.0044	0.1041	0.0091	0.0041	0.0011	0.0018	0.1327	0.1121	0.0086	0.0027	0.006	0.0282	0.0051	0.0082	0.1836
15	rs7182870	91586775	1.22	0.102418512327744	1.68	0.285465824887251	0.232674752925692	0.227768889453881	0.1262	0.0687	0.0044	0.0018	0.0058	0.0017	0.001	0.0131	0.1522	0.0041	0.0051	0.0044	0.1034	0.0092	0.0043	0.001	0.002	0.1325	0.1126	0.0084	0.0027	0.0061	0.0278	0.0052	0.0081	0.1852
15	rs12916539	91588040	1.21	0.117675403133419	1.68	0.285465824887251	0.205729385059978	0.206296871481922	0.1252	0.0682	0.0045	0.0024	0.0063	0.0018	0.0012	0.0133	0.1517	0.0044	0.0053	0.0049	0.1006	0.01	0.0045	0.0014	0.0021	0.1319	0.1126	0.0083	0.0028	0.0062	0.0279	0.0055	0.0086	0.1856
15	rs1005060	91588547	1.21	0.117675403133419	1.68	0.285465824887251	0.239560603148733	0.207671127344296	0.1249	0.0679	0.0045	0.0026	0.0064	0.0018	0.0013	0.0133	0.1518	0.0046	0.0054	0.0051	0.1003	0.0101	0.0045	0.0015	0.0022	0.1311	0.1128	0.0082	0.0028	0.0063	0.028	0.0056	0.0088	0.1855
15	rs2386588	91592332	1.18	0.173671271070618	1.69	0.263511633917478	0.60105792360677	0.337916585079668	0.1211	0.0657	0.005	0.0034	0.007	0.0023	0.0018	0.0138	0.1518	0.0056	0.0064	0.0056	0.098	0.0107	0.0045	0.0028	0.0028	0.1294	0.1128	0.0078	0.0035	0.0063	0.0273	0.0068	0.0095	0.1857
15	rs4932396	91593190	1.18	0.173671271070618	1.7	0.24276969786222	0.585540702997162	0.351417719787432	0.1197	0.0658	0.0045	0.0038	0.0072	0.0025	0.0019	0.014	0.1508	0.0057	0.0065	0.0059	0.0984	0.011	0.0046	0.0029	0.0031	0.1298	0.1125	0.0078	0.0041	0.0064	0.0272	0.0068	0.0097	0.1847
15	rs17515533	91593736	1.17	0.196050020118376	1.7	0.24276969786222	0.783937165647735	0.39512213763821	0.1197	0.0646	0.0045	0.0041	0.0075	0.0027	0.0021	0.0142	0.1509	0.0057	0.0065	0.0058	0.098	0.011	0.0047	0.0032	0.0033	0.1289	0.1123	0.0079	0.0043	0.0061	0.0275	0.0071	0.01	0.1846
15	rs74039245	91593843	1.16	0.220431575918666	1.7	0.24276969786222	0.865300736265629	0.405457934010764	0.1194	0.0644	0.0046	0.0042	0.0076	0.0027	0.0021	0.0141	0.1506	0.0057	0.0065	0.0059	0.0973	0.0112	0.0047	0.0032	0.0034	0.1283	0.1127	0.008	0.0045	0.0063	0.0274	0.0072	0.0102	0.185
15	rs11632734	91593988	1.16	0.220431575918666	1.7	0.24276969786222	0.966658641213985	0.493101014118184	0.1192	0.0641	0.0047	0.0042	0.0077	0.0024	0.0022	0.0139	0.1504	0.0057	0.0066	0.0058	0.0971	0.0114	0.0047	0.0033	0.0035	0.1276	0.1126	0.0083	0.0045	0.0062	0.0274	0.0073	0.0104	0.1855
15	rs6496755	91594955	1.15	0.246899131395369	1.68	0.285465824887251	1.00711916290327	0.606413463282001	0.1198	0.0637	0.0048	0.0045	0.0078	0.0025	0.0025	0.0131	0.1493	0.0056	0.0071	0.006	0.0966	0.0117	0.0051	0.0036	0.0036	0.1266	0.1128	0.0083	0.005	0.0058	0.0273	0.0075	0.0111	0.1849
15	rs7167011	91597561	1.15	0.246899131395369	1.68	0.285465824887251	0.928631580510451	0.710980379486175	0.1201	0.0629	0.005	0.0044	0.0085	0.0028	0.0027	0.0131	0.1487	0.0057	0.0074	0.0062	0.0955	0.0118	0.0055	0.0038	0.0036	0.1262	0.113	0.0085	0.005	0.0059	0.0271	0.0076	0.011	0.1848
15	rs1530356	91601184	1.14	0.275532638758866	1.67	0.308662716071979	0.87056028648535	0.741683482747094	0.1196	0.0622	0.0053	0.0043	0.0085	0.0028	0.0028	0.0132	0.1479	0.0057	0.0074	0.0062	0.0964	0.0119	0.0057	0.0038	0.0036	0.1262	0.113	0.0086	0.005	0.006	0.0269	0.0076	0.0112	0.185
15	rs62026720	91601687	1.14	0.275532638758866	1.67	0.308662716071979	0.844557928302812	0.743339020378402	0.1192	0.0622	0.0053	0.0043	0.0086	0.0028	0.0028	0.0132	0.1479	0.0058	0.0074	0.006	0.0963	0.0119	0.0056	0.0038	0.0036	0.1266	0.1135	0.0083	0.005	0.006	0.027	0.0073	0.0112	0.1849
15	rs12905835	91601963	1.14	0.275532638758866	1.66	0.333131717406117	0.851608947534937	0.74740603528593	0.1192	0.062	0.0053	0.0043	0.0086	0.0028	0.0028	0.0132	0.1479	0.0058	0.0074	0.006	0.0963	0.0119	0.0056	0.0039	0.0036	0.1267	0.1137	0.0083	0.0051	0.006	0.0271	0.0072	0.0112	0.1849
15	rs80331223	91607594	1.14	0.275532638758866	1.66	0.333131717406117	0.817945450350271	0.810511850970117	0.1189	0.062	0.0053	0.0043	0.0088	0.0029	0.0028	0.013	0.1479	0.0058	0.0074	0.0061	0.0963	0.012	0.0057	0.0039	0.0036	0.1265	0.1136	0.0084	0.0051	0.0061	0.027	0.0072	0.0113	0.1845
15	rs117203682	91609153	1.14	0.275532638758866	1.66	0.333131717406117	0.831881475980467	0.824493693327078	0.1188	0.0621	0.0053	0.0043	0.0088	0.0029	0.0028	0.013	0.1478	0.0058	0.0074	0.0061	0.0963	0.0121	0.0057	0.004	0.0036	0.1265	0.1136	0.0084	0.0051	0.0062	0.027	0.0072	0.0114	0.1845
15	rs7173977	91611049	1.14	0.275532638758866	1.66	0.333131717406117	0.955765466242025	0.940765156977168	0.1183	0.0622	0.0055	0.0042	0.009	0.0029	0.0028	0.0128	0.147	0.0058	0.0074	0.0064	0.0967	0.0123	0.0059	0.0042	0.0036	0.126	0.1141	0.0084	0.0052	0.0064	0.0269	0.0071	0.0116	0.184
15	rs11073976	91614527	1.14	0.275532638758866	1.66	0.333131717406117	0.947943905308351	0.948044284106389	0.1166	0.0628	0.0054	0.004	0.0089	0.0032	0.0031	0.0129	0.1462	0.0058	0.0072	0.0068	0.0969	0.0123	0.006	0.0047	0.0036	0.1252	0.1144	0.0084	0.0055	0.0064	0.0271	0.0069	0.0121	0.1842
15	rs77605602	91617539	1.14	0.275532638758866	1.67	0.308662716071979	0.886582955623667	0.899521037866001	0.1167	0.0629	0.0054	0.0039	0.0088	0.0032	0.0031	0.013	0.146	0.0058	0.0072	0.0068	0.097	0.0123	0.006	0.0048	0.0036	0.125	0.1146	0.0084	0.0056	0.0064	0.0273	0.0067	0.0121	0.184
15	rs60539380	91623345	1.14	0.275532638758866	1.67	0.308662716071979	0.879247653432444	0.897327659102515	0.1168	0.063	0.0054	0.0038	0.0087	0.0033	0.0031	0.0131	0.1459	0.0058	0.0071	0.0068	0.0971	0.0123	0.006	0.0049	0.0035	0.1249	0.1147	0.0084	0.0056	0.0064	0.0274	0.0066	0.0122	0.1839
15	rs11634620	91626263	1.14	0.275532638758866	1.67	0.308662716071979	0.844957885207093	0.867046531426513	0.1169	0.0631	0.0053	0.0038	0.0087	0.0033	0.0031	0.0131	0.1458	0.0058	0.0071	0.0067	0.0971	0.0123	0.006	0.0049	0.0036	0.1249	0.1148	0.0083	0.0056	0.0064	0.0274	0.0066	0.0121	0.1837
15	rs11634420	91645528	1.13	0.306408690300974	1.67	0.308662716071979	0.787969636514793	0.733267884565402	0.1169	0.0632	0.0053	0.0039	0.0086	0.0033	0.0032	0.0132	0.1454	0.0058	0.007	0.0067	0.0971	0.0122	0.0062	0.0051	0.0036	0.1253	0.1152	0.0081	0.0057	0.0065	0.0273	0.0065	0.0118	0.1835
15	rs2023713	91647440	1.13	0.306408690300974	1.64	0.38599849551783	0.778136929656771	0.718442381114304	0.1169	0.0632	0.0053	0.0039	0.0086	0.0034	0.0032	0.0132	0.1455	0.0058	0.007	0.0067	0.0971	0.0121	0.0062	0.0052	0.0036	0.1256	0.1152	0.0081	0.0057	0.0065	0.0273	0.0065	0.0118	0.1832
15	rs56339858	91653821	1.13	0.306408690300974	1.64	0.38599849551783	0.749038172333779	0.680570301208445	0.1169	0.0632	0.005	0.0039	0.0087	0.0034	0.0032	0.0132	0.1455	0.0057	0.0069	0.0068	0.0967	0.0122	0.0061	0.0052	0.0035	0.1265	0.1151	0.0083	0.0056	0.0066	0.0273	0.0061	0.0116	0.1831
15	rs117038101	91654229	1.13	0.306408690300974	1.64	0.38599849551783	0.816998947103342	0.677767076489315	0.1169	0.0632	0.005	0.0039	0.0087	0.0034	0.0032	0.0133	0.1454	0.0057	0.0069	0.0068	0.0967	0.0122	0.0061	0.0053	0.0035	0.1265	0.1151	0.0083	0.0056	0.0066	0.0273	0.0061	0.0116	0.183
15	rs77521015	91656488	1.13	0.306408690300974	1.63	0.414449909043039	0.843278608712564	0.685297446106755	0.1169	0.0633	0.005	0.0039	0.0087	0.0034	0.0032	0.0133	0.1454	0.0057	0.0069	0.0068	0.0966	0.0122	0.0061	0.0053	0.0035	0.1267	0.1151	0.0084	0.0056	0.0066	0.0273	0.006	0.0116	0.183
15	rs76362541	91657071	1.13	0.306408690300974	1.63	0.414449909043039	0.853777328392542	0.700711474366439	0.1169	0.0633	0.005	0.0039	0.0087	0.0034	0.0032	0.0133	0.1454	0.0057	0.0069	0.0068	0.0966	0.0122	0.0061	0.0053	0.0035	0.1267	0.115	0.0084	0.0056	0.0066	0.0273	0.006	0.0116	0.183
15	rs8031636	91659842	1.13	0.306408690300974	1.62	0.444280725791627	0.895419165524825	0.748913567482274	0.1169	0.0633	0.0049	0.0039	0.0087	0.0034	0.0032	0.0133	0.1454	0.0057	0.0069	0.0068	0.0963	0.0123	0.0061	0.0053	0.0035	0.1269	0.1151	0.0084	0.0056	0.0066	0.0273	0.0059	0.0116	0.1831
15	rs8034560	91662716	1.13	0.306408690300974	1.6	0.508176723760061	0.868616727528515	0.710086107020422	0.117	0.0634	0.0049	0.0039	0.0087	0.0034	0.0032	0.0135	0.1455	0.0056	0.0069	0.0068	0.0963	0.0123	0.0061	0.0053	0.0035	0.1265	0.1149	0.0084	0.0056	0.0066	0.0272	0.0059	0.0116	0.1838
15	rs16974233	91665685	1.13	0.306408690300974	1.6	0.508176723760061	0.733843304033704	0.498707890579933	0.1185	0.0637	0.0046	0.0038	0.0084	0.0035	0.0032	0.0136	0.1446	0.0054	0.0068	0.0067	0.0963	0.0123	0.0058	0.0053	0.0035	0.1274	0.1142	0.0082	0.0052	0.0065	0.0274	0.0056	0.011	0.1849
15	rs76490697	91668312	1.13	0.306408690300974	1.6	0.508176723760061	0.595020137161415	0.365824976330354	0.1201	0.064	0.0043	0.0036	0.008	0.0036	0.0032	0.0138	0.1439	0.0054	0.0068	0.0066	0.0962	0.0121	0.0056	0.0053	0.0035	0.1287	0.1147	0.0081	0.0048	0.0064	0.0274	0.0053	0.0103	0.1847
15	rs8024171	91671076	1.13	0.306408690300974	1.59	0.542287549749139	0.398397792237069	0.252734369064526	0.1224	0.0648	0.0036	0.0034	0.0076	0.0036	0.0032	0.0142	0.1427	0.0054	0.0069	0.0065	0.0964	0.0119	0.0054	0.0048	0.0034	0.1311	0.1154	0.0079	0.004	0.0062	0.0272	0.005	0.0097	0.1841
15	rs16945255	91684287	1.12	0.339600448506511	1.59	0.542287549749139	0.334475436321482	0.263977194986213	0.1239	0.0647	0.0034	0.0034	0.0073	0.0035	0.0031	0.0145	0.1439	0.0054	0.0069	0.0063	0.0963	0.012	0.0052	0.0045	0.0032	0.1311	0.1159	0.0076	0.0038	0.0058	0.0262	0.0048	0.0096	0.1843
15	rs12915458	91694413	1.12	0.339600448506511	1.59	0.542287549749139	0.301837583595973	0.231158818895089	0.1242	0.0643	0.0032	0.0034	0.0071	0.0035	0.0031	0.0145	0.1443	0.0054	0.0068	0.0062	0.0966	0.0119	0.0053	0.0044	0.0032	0.1309	0.1165	0.0076	0.0037	0.0057	0.026	0.0049	0.0094	0.1842
15	rs4932594	91699438	1.12	0.339600448506511	1.6	0.508176723760061	0.306694807227085	0.232914789816243	0.1244	0.0642	0.0032	0.0034	0.007	0.0035	0.0031	0.0145	0.1445	0.0054	0.0068	0.0061	0.0968	0.012	0.0052	0.0044	0.0032	0.1307	0.1169	0.0076	0.0036	0.0057	0.0259	0.0048	0.0094	0.1842
15	rs2892181	91701104	1.12	0.339600448506511	1.6	0.508176723760061	0.310897874361985	0.221470341512069	0.1245	0.0641	0.0032	0.0034	0.007	0.0035	0.0031	0.0145	0.1445	0.0054	0.0068	0.0061	0.0968	0.012	0.0052	0.0044	0.0032	0.1306	0.117	0.0076	0.0036	0.0057	0.0258	0.0048	0.0093	0.1842
15	rs74038083	91702229	1.12	0.339600448506511	1.6	0.508176723760061	0.267661455097285	0.216838146748	0.1246	0.0642	0.0032	0.0034	0.007	0.0035	0.0031	0.0146	0.145	0.0053	0.0068	0.006	0.0968	0.012	0.0052	0.0042	0.0032	0.1308	0.1169	0.0075	0.0036	0.0056	0.0256	0.0048	0.0093	0.1842
15	rs76161144	91704124	1.12	0.339600448506511	1.6	0.508176723760061	0.244329041083072	0.219635172294957	0.125	0.0642	0.0031	0.0033	0.007	0.0035	0.0031	0.0146	0.1454	0.0053	0.0068	0.006	0.0969	0.012	0.0052	0.0042	0.0032	0.1309	0.1166	0.0075	0.0037	0.0056	0.0255	0.0047	0.0094	0.1841
15	rs72764761	91711748	1.12	0.339600448506511	1.59	0.542287549749139	0.229715565525273	0.209472802260954	0.1254	0.0642	0.0031	0.0034	0.0069	0.0034	0.0031	0.0146	0.1453	0.0053	0.0068	0.006	0.097	0.0119	0.0052	0.0041	0.0032	0.1311	0.1167	0.0075	0.0036	0.0056	0.0254	0.0047	0.0092	0.184
15	rs183551499	91713175	1.12	0.339600448506511	1.59	0.542287549749139	0.227321473369545	0.204504360313567	0.1256	0.0643	0.003	0.0034	0.0069	0.0034	0.0031	0.0146	0.1454	0.0053	0.0067	0.0059	0.097	0.0119	0.0052	0.0041	0.0032	0.1311	0.1166	0.0075	0.0036	0.0056	0.0254	0.0047	0.0092	0.184
15	rs886144	91717352	1.12	0.339600448506511	1.59	0.542287549749139	0.169029676584277	0.103120468461407	0.128	0.065	0.0029	0.0035	0.0065	0.0033	0.0029	0.0148	0.1451	0.0052	0.0064	0.0058	0.0978	0.0116	0.0048	0.0036	0.003	0.1323	0.1166	0.0074	0.0033	0.0056	0.0247	0.0043	0.0085	0.1835
15	rs7497813	91727125	1.12	0.339600448506511	1.59	0.542287549749139	0.174060355856351	0.109861296652405	0.1298	0.0656	0.0026	0.0035	0.0063	0.0032	0.0027	0.0147	0.1447	0.0051	0.0062	0.0055	0.0998	0.0114	0.0046	0.0035	0.0028	0.133	0.1157	0.0075	0.0032	0.0055	0.0248	0.0041	0.0083	0.1826
15	rs16945290	91729782	1.12	0.339600448506511	1.58	0.577869115575703	0.167512564720948	0.104273747164463	0.13	0.0656	0.0026	0.0035	0.0062	0.0032	0.0027	0.0147	0.1446	0.0051	0.0062	0.0054	0.1	0.0114	0.0045	0.0035	0.0029	0.1332	0.1156	0.0075	0.0032	0.0055	0.0248	0.0041	0.0083	0.1824
15	rs7495949	91731905	1.12	0.339600448506511	1.58	0.577869115575703	0.156337605537713	0.0918656599200028	0.13	0.0655	0.0026	0.0035	0.0062	0.0032	0.0027	0.0148	0.1446	0.0051	0.0062	0.0053	0.1002	0.0112	0.0045	0.0035	0.0029	0.1334	0.1155	0.0075	0.0032	0.0055	0.0249	0.0041	0.0083	0.1823
15	rs8040569	91744509	1.12	0.339600448506511	1.58	0.577869115575703	0.128983641883601	0.0714432632550444	0.1306	0.0657	0.0025	0.0034	0.0061	0.0032	0.0026	0.0148	0.1447	0.0053	0.0061	0.0053	0.1014	0.0107	0.0041	0.0031	0.0028	0.1354	0.1149	0.0072	0.0029	0.0052	0.025	0.0041	0.0078	0.1816
15	rs117989087	91744778	1.12	0.339600448506511	1.57	0.614941920479678	0.128833070317056	0.0761886257580679	0.1306	0.0657	0.0025	0.0034	0.0061	0.0032	0.0027	0.0148	0.1447	0.0053	0.0061	0.0053	0.1015	0.0106	0.0041	0.0031	0.0028	0.1355	0.1149	0.0072	0.0029	0.0052	0.025	0.0041	0.0078	0.1816
15	rs77948771	91744815	1.12	0.339600448506511	1.58	0.577869115575703	0.128231848520016	0.0761886257580679	0.1306	0.0657	0.0025	0.0034	0.0061	0.0032	0.0027	0.0148	0.1447	0.0053	0.0061	0.0053	0.1015	0.0106	0.0041	0.0031	0.0028	0.1355	0.1149	0.0072	0.0029	0.0052	0.025	0.0041	0.0078	0.1816
15	rs11854467	91745246	1.12	0.339600448506511	1.59	0.542287549749139	0.125014657269686	0.0647003949659433	0.1308	0.0656	0.0025	0.0034	0.0061	0.0032	0.0027	0.0149	0.1449	0.0052	0.006	0.0053	0.1013	0.0106	0.0041	0.0031	0.0028	0.1358	0.1149	0.0072	0.0029	0.0053	0.025	0.0041	0.0077	0.1815
15	rs72748102	91753863	1.12	0.339600448506511	1.58	0.577869115575703	0.0321555078567607	0.0196458742101853	0.1308	0.0661	0.0029	0.0031	0.0052	0.0031	0.0025	0.0144	0.1468	0.0047	0.0052	0.0051	0.1039	0.0092	0.0043	0.0028	0.0029	0.1383	0.1132	0.0071	0.0026	0.0051	0.024	0.0037	0.0066	0.1832
15	rs11853803	91754236	1.12	0.339600448506511	1.57	0.614941920479678	0.0302463944673456	0.0111377005746952	0.1308	0.0661	0.0029	0.0031	0.0052	0.0031	0.0025	0.0144	0.1468	0.0047	0.0052	0.0051	0.1039	0.0092	0.0043	0.0028	0.0029	0.1383	0.1132	0.0071	0.0026	0.0051	0.024	0.0037	0.0066	0.1832
15	rs17594915	91755854	1.12	0.339600448506511	1.56	0.653525583231	0.0313867714216262	0.0181326917370171	0.1308	0.0662	0.0029	0.0031	0.0052	0.003	0.0025	0.0144	0.1468	0.0047	0.0052	0.005	0.1039	0.0091	0.0042	0.0027	0.0029	0.1385	0.1131	0.0071	0.0026	0.0051	0.0239	0.0037	0.0066	0.1833
15	rs7496780	91765766	1.12	0.339600448506511	1.56	0.653525583231	0.0354142255330506	0.086969890460622	0.131	0.0669	0.0029	0.0028	0.0049	0.0028	0.0024	0.0144	0.1472	0.0044	0.0049	0.0048	0.1044	0.0086	0.0041	0.0024	0.0027	0.1399	0.113	0.007	0.0025	0.005	0.0237	0.0034	0.0063	0.184
15	rs62026588	91770370	1.12	0.339600448506511	1.56	0.653525583231	0.0365275785182266	0.100991905933729	0.131	0.067	0.0029	0.0028	0.0048	0.0028	0.0024	0.0144	0.1472	0.0044	0.0049	0.0048	0.1044	0.0086	0.0041	0.0023	0.0027	0.1401	0.1129	0.007	0.0025	0.005	0.0237	0.0034	0.0062	0.184
15	rs117515292	91773107	1.12	0.339600448506511	1.55	0.693638871087907	0.0362239556002854	0.107011778582381	0.131	0.0671	0.003	0.0028	0.0048	0.0028	0.0024	0.0144	0.1472	0.0044	0.005	0.0048	0.1044	0.0085	0.0041	0.0023	0.0027	0.1402	0.1129	0.007	0.0025	0.005	0.0237	0.0034	0.0062	0.184
15	rs3784768	91783311	1.12	0.339600448506511	1.55	0.693638871087907	0.0274965502681785	0.0601418752513562	0.131	0.0672	0.003	0.0028	0.0048	0.0028	0.0024	0.0145	0.1472	0.0043	0.005	0.0047	0.1044	0.0084	0.0041	0.0023	0.0027	0.1404	0.1128	0.0069	0.0025	0.005	0.0238	0.0034	0.0062	0.1841
15	rs56325903	91783717	1.12	0.339600448506511	1.55	0.693638871087907	0.029830684818809	0.0665491994679272	0.131	0.0672	0.003	0.0028	0.0048	0.0028	0.0024	0.0146	0.1472	0.0043	0.005	0.0047	0.1044	0.0084	0.0041	0.0023	0.0027	0.1405	0.1128	0.0069	0.0025	0.0051	0.0237	0.0034	0.0062	0.1839
15	rs117239529	91784528	1.12	0.339600448506511	1.55	0.693638871087907	0.0337198466795985	0.0677244383514736	0.1309	0.0672	0.0031	0.0027	0.0048	0.0028	0.0024	0.0147	0.1471	0.0043	0.0049	0.0047	0.1044	0.0084	0.0041	0.0022	0.0027	0.1409	0.1129	0.0069	0.0025	0.0051	0.0237	0.0034	0.0061	0.1836
15	rs8027320	91784856	1.12	0.339600448506511	1.55	0.693638871087907	0.0335448464613598	0.0644963240392324	0.1309	0.0672	0.0031	0.0027	0.0048	0.0028	0.0024	0.0148	0.1471	0.0043	0.0049	0.0047	0.1044	0.0084	0.0041	0.0022	0.0026	0.141	0.113	0.0069	0.0025	0.0051	0.0237	0.0034	0.006	0.1835
15	rs60116180	91790619	1.12	0.339600448506511	1.52	0.823332010267983	0.0297273899601005	0.0753165075465166	0.1306	0.0675	0.0032	0.0027	0.0047	0.0028	0.0024	0.0148	0.1472	0.0042	0.0048	0.0047	0.104	0.0084	0.0042	0.0022	0.0026	0.1413	0.1128	0.0069	0.0025	0.0051	0.0237	0.0035	0.0061	0.1838
15	rs8041730	91792178	1.12	0.339600448506511	1.52	0.823332010267983	0.0240006871827741	0.045213328493622	0.1305	0.0675	0.0033	0.0027	0.0047	0.0028	0.0023	0.0148	0.1473	0.0042	0.0049	0.0046	0.1036	0.0084	0.0043	0.0022	0.0026	0.1414	0.1125	0.0068	0.0025	0.0052	0.0236	0.0036	0.0061	0.1841
15	Affx-12181787	91795203	1.12	0.339600448506511	1.52	0.823332010267983	0.0266808454572978	0.0562378374433771	0.1304	0.0675	0.0033	0.0027	0.0047	0.0028	0.0023	0.0148	0.1474	0.0042	0.005	0.0046	0.1036	0.0085	0.0044	0.0022	0.0026	0.1412	0.1126	0.0068	0.0025	0.0052	0.0237	0.0036	0.0061	0.1841
15	rs78068964	91795921	1.12	0.339600448506511	1.52	0.823332010267983	0.0270328908554469	0.0568807159807942	0.1304	0.0675	0.0033	0.0027	0.0046	0.0028	0.0023	0.0148	0.1474	0.0042	0.005	0.0046	0.1035	0.0085	0.0044	0.0022	0.0026	0.1412	0.1126	0.0068	0.0025	0.0052	0.0237	0.0036	0.0061	0.1841
15	rs2269798	91797866	1.12	0.339600448506511	1.52	0.823332010267983	0.027118729576114	0.0465041230957959	0.1303	0.0675	0.0033	0.0027	0.0046	0.0028	0.0023	0.0148	0.1474	0.0042	0.005	0.0046	0.1035	0.0085	0.0044	0.0022	0.0026	0.1413	0.1126	0.0068	0.0025	0.0052	0.0237	0.0036	0.0061	0.1842
15	rs72750207	91798199	1.12	0.339600448506511	1.52	0.823332010267983	0.0281860103588519	0.0488316151113973	0.1303	0.0675	0.0033	0.0027	0.0046	0.0028	0.0023	0.0148	0.1474	0.0042	0.005	0.0046	0.1035	0.0085	0.0044	0.0022	0.0026	0.1413	0.1126	0.0068	0.0025	0.0052	0.0237	0.0036	0.0061	0.1842
15	rs62026598	91798573	1.12	0.339600448506511	1.53	0.778525311864042	0.0279658225923703	0.051332012947862	0.1302	0.0675	0.0033	0.0027	0.0046	0.0028	0.0023	0.0148	0.1474	0.0042	0.005	0.0046	0.1034	0.0085	0.0044	0.0022	0.0026	0.1414	0.1126	0.0068	0.0025	0.0052	0.0237	0.0036	0.0061	0.1842
15	rs148227062	91808322	1.12	0.339600448506511	1.53	0.778525311864042	0.0339332023555443	0.0913164243517505	0.1301	0.0678	0.0032	0.0028	0.0046	0.0029	0.0024	0.0148	0.1473	0.004	0.0049	0.0044	0.1031	0.0083	0.0042	0.0022	0.0026	0.1421	0.1131	0.0068	0.0026	0.0052	0.0235	0.0037	0.0061	0.1839
15	rs6496780	91812453	1.12	0.339600448506511	1.53	0.778525311864042	0.0354401476430437	0.0851331088292742	0.1299	0.068	0.0032	0.0029	0.0047	0.003	0.0024	0.0148	0.1472	0.0039	0.0048	0.0043	0.1028	0.0083	0.004	0.0023	0.0026	0.1425	0.1134	0.0068	0.0026	0.0052	0.0234	0.0037	0.0061	0.1837
15	rs11854719	91817813	1.12	0.339600448506511	1.53	0.778525311864042	0.0357913878933318	0.0957466836223474	0.1301	0.068	0.0032	0.003	0.0046	0.0031	0.0025	0.0148	0.1471	0.0037	0.0048	0.0043	0.1022	0.0082	0.004	0.0023	0.0027	0.1429	0.1135	0.0068	0.0026	0.0053	0.0231	0.0037	0.0065	0.1837
15	rs2106694	91819789	1.12	0.339600448506511	1.53	0.778525311864042	0.0401397732201267	0.113335520158137	0.1302	0.068	0.0032	0.003	0.0046	0.0031	0.0025	0.0148	0.1472	0.0036	0.0048	0.0043	0.1022	0.0082	0.004	0.0023	0.0027	0.1428	0.1134	0.0069	0.0026	0.0053	0.023	0.0037	0.0065	0.1837
15	rs62026635	91821342	1.12	0.339600448506511	1.54	0.735299729443272	0.044065621651885	0.12462027839919	0.1302	0.068	0.0032	0.003	0.0046	0.0031	0.0025	0.0148	0.1472	0.0036	0.0048	0.0043	0.102	0.0082	0.004	0.0023	0.0027	0.1428	0.1134	0.0069	0.0026	0.0053	0.023	0.0037	0.0065	0.1838
15	rs7167433	91822913	1.12	0.339600448506511	1.54	0.735299729443272	0.0546996598876564	0.162532983161867	0.1303	0.068	0.0032	0.003	0.0046	0.0031	0.0025	0.0148	0.1472	0.0036	0.0048	0.0043	0.102	0.0081	0.004	0.0023	0.0027	0.1428	0.1134	0.0068	0.0026	0.0053	0.023	0.0037	0.0065	0.1837
15	rs78759129	91823828	1.12	0.339600448506511	1.54	0.735299729443272	0.0563900483224566	0.192620440772348	0.1303	0.068	0.0033	0.003	0.0046	0.0031	0.0025	0.0148	0.1472	0.0036	0.0048	0.0043	0.102	0.0081	0.004	0.0023	0.0027	0.1428	0.1134	0.0069	0.0026	0.0053	0.023	0.0037	0.0065	0.1838
15	rs117361551	91827271	1.13	0.306408690300974	1.55	0.693638871087907	0.0672040655010795	0.305627763977358	0.1305	0.0681	0.0033	0.0031	0.0045	0.0032	0.0025	0.0148	0.147	0.0037	0.0048	0.0042	0.1019	0.0079	0.004	0.0023	0.0027	0.1427	0.1137	0.0068	0.0026	0.0053	0.0231	0.0038	0.0064	0.1834
15	rs34715451	91827438	1.13	0.306408690300974	1.55	0.693638871087907	0.0666861063727617	0.303597103150958	0.1305	0.0681	0.0033	0.0031	0.0045	0.0032	0.0025	0.0148	0.147	0.0037	0.0048	0.0042	0.1019	0.0079	0.004	0.0023	0.0027	0.1427	0.1137	0.0068	0.0026	0.0053	0.0231	0.0038	0.0064	0.1834
15	rs16945529	91836373	1.13	0.306408690300974	1.55	0.693638871087907	0.127991836588613	0.229297815507276	0.1312	0.0687	0.0035	0.0035	0.0043	0.0033	0.0025	0.0151	0.1464	0.0043	0.0047	0.0042	0.1013	0.0077	0.0042	0.0023	0.0027	0.1421	0.1146	0.0068	0.0027	0.0051	0.0229	0.0041	0.0065	0.1818
15	rs75467612	91836645	1.13	0.306408690300974	1.55	0.693638871087907	0.140358578787181	0.278969794203787	0.1312	0.0687	0.0035	0.0035	0.0043	0.0033	0.0025	0.0151	0.1464	0.0043	0.0047	0.0042	0.1013	0.0077	0.0042	0.0023	0.0027	0.1421	0.1146	0.0068	0.0027	0.0051	0.0229	0.0041	0.0065	0.1817
15	rs2188753	91836884	1.13	0.306408690300974	1.55	0.693638871087907	0.134753403408175	0.258847792122691	0.1312	0.0687	0.0035	0.0035	0.0043	0.0033	0.0025	0.0151	0.1464	0.0043	0.0047	0.0042	0.1013	0.0077	0.0042	0.0023	0.0027	0.1421	0.1145	0.0068	0.0027	0.0051	0.0228	0.0041	0.0065	0.1817
15	rs111403670	91839180	1.12	0.339600448506511	1.55	0.693638871087907	0.156506623028837	0.372646469071057	0.1291	0.0687	0.0035	0.0036	0.0042	0.0034	0.0025	0.0152	0.1485	0.0045	0.0047	0.0042	0.1013	0.0076	0.0042	0.0023	0.0027	0.142	0.1145	0.0068	0.0027	0.0051	0.0228	0.0042	0.0065	0.1813
15	rs11632812	91847999	1.13	0.306408690300974	1.55	0.693638871087907	0.326176636021217	0.245548891923571	0.1301	0.0687	0.0037	0.0042	0.0041	0.0037	0.0026	0.0157	0.148	0.005	0.0046	0.0044	0.0997	0.0073	0.0046	0.0023	0.0028	0.1422	0.1138	0.0068	0.0027	0.0052	0.0225	0.0048	0.0068	0.1799
15	rs74427091	91848169	1.13	0.306408690300974	1.55	0.693638871087907	0.356868489779205	0.270634511739007	0.1302	0.0687	0.0037	0.0042	0.0041	0.0037	0.0026	0.0156	0.148	0.005	0.0046	0.0044	0.0997	0.007	0.0046	0.0023	0.0028	0.1425	0.1138	0.0067	0.0027	0.0052	0.0225	0.0048	0.0068	0.1798
15	rs55908413	91850029	1.13	0.306408690300974	1.55	0.693638871087907	0.496261419148242	0.283517072647608	0.1307	0.0692	0.0036	0.0044	0.0041	0.0038	0.0026	0.0158	0.1479	0.005	0.0044	0.0046	0.0995	0.0067	0.0049	0.0023	0.0028	0.1426	0.1133	0.0066	0.0027	0.005	0.0223	0.0053	0.0069	0.1791
15	rs116919425	91853489	1.13	0.306408690300974	1.56	0.653525583231	0.50490511142219	0.286561054103229	0.13	0.0694	0.0035	0.0045	0.0041	0.0038	0.0027	0.0161	0.1475	0.005	0.0043	0.0046	0.0985	0.0066	0.0053	0.0021	0.0028	0.1443	0.1119	0.0066	0.0027	0.005	0.0223	0.0053	0.0071	0.1799
15	rs8026639	91855581	1.12	0.339600448506511	1.56	0.653525583231	0.498273963094517	0.245772440896735	0.1299	0.0694	0.0035	0.0045	0.0041	0.0038	0.0027	0.0162	0.1475	0.005	0.0043	0.0046	0.0983	0.0066	0.0054	0.0021	0.0028	0.1445	0.1117	0.0066	0.0027	0.005	0.0223	0.0053	0.0072	0.18
15	rs117871283	91855708	1.12	0.339600448506511	1.56	0.653525583231	0.500101214149571	0.255445767887816	0.1299	0.0694	0.0035	0.0045	0.0041	0.0038	0.0027	0.0162	0.1475	0.005	0.0043	0.0046	0.0983	0.0066	0.0054	0.0021	0.0028	0.1445	0.1117	0.0066	0.0027	0.005	0.0223	0.0053	0.0072	0.18
15	rs79737150	91857537	1.12	0.339600448506511	1.56	0.653525583231	0.50484175917734	0.285037823137226	0.1299	0.0694	0.0035	0.0045	0.0041	0.0038	0.0027	0.0162	0.1474	0.005	0.0043	0.0046	0.0983	0.0066	0.0054	0.0021	0.0028	0.1446	0.1117	0.0066	0.0027	0.005	0.0223	0.0053	0.0071	0.1801
15	rs12903864	91877548	1.12	0.339600448506511	1.58	0.577869115575703	0.471252826099949	0.281765454544118	0.1296	0.0694	0.0035	0.0046	0.0042	0.004	0.0028	0.0163	0.1472	0.0049	0.0043	0.0046	0.0976	0.0067	0.0055	0.0023	0.0029	0.1451	0.111	0.0066	0.0027	0.0051	0.0224	0.0054	0.0071	0.1804
15	rs72750241	91886851	1.12	0.339600448506511	1.58	0.577869115575703	0.497581709154597	0.344710019622778	0.1292	0.0693	0.0035	0.0047	0.0042	0.004	0.0028	0.0163	0.1474	0.0048	0.0043	0.0046	0.0974	0.0067	0.0056	0.0023	0.0029	0.1449	0.1108	0.0065	0.0027	0.0051	0.0226	0.0054	0.0071	0.1808
15	rs28431021	91889397	1.12	0.339600448506511	1.58	0.577869115575703	0.495319388515482	0.333859399609434	0.1291	0.0693	0.0035	0.0047	0.0042	0.004	0.0028	0.0164	0.1475	0.0047	0.0043	0.0046	0.0973	0.0067	0.0056	0.0023	0.003	0.1449	0.1107	0.0065	0.0027	0.0051	0.0227	0.0054	0.0071	0.1809
15	rs79570411	91893855	1.12	0.339600448506511	1.58	0.577869115575703	0.507569346551518	0.354410797068161	0.1289	0.0692	0.0034	0.0047	0.0042	0.0041	0.0028	0.0163	0.1476	0.0047	0.0043	0.0047	0.0972	0.0067	0.0057	0.0023	0.003	0.1448	0.1107	0.0065	0.0027	0.0052	0.0227	0.0055	0.0071	0.181
15	rs7170577	91895484	1.12	0.339600448506511	1.58	0.577869115575703	0.489248414960898	0.316445241165028	0.1288	0.0692	0.0034	0.0048	0.0042	0.0041	0.0028	0.0163	0.1476	0.0046	0.0043	0.0047	0.0971	0.0067	0.0057	0.0023	0.003	0.1448	0.1107	0.0065	0.0027	0.0052	0.0228	0.0055	0.0071	0.1811
15	rs74346843	91898319	1.12	0.339600448506511	1.59	0.542287549749139	0.484517027782375	0.314996462279819	0.1289	0.0691	0.0034	0.0048	0.0042	0.0041	0.0028	0.0163	0.1476	0.0046	0.0043	0.0047	0.097	0.0068	0.0057	0.0024	0.003	0.1448	0.1106	0.0065	0.0027	0.0052	0.0228	0.0055	0.0071	0.181
15	rs117009807	91903314	1.12	0.339600448506511	1.59	0.542287549749139	0.448547124596293	0.283984731142961	0.1291	0.069	0.0035	0.0049	0.0042	0.0041	0.0028	0.0164	0.1475	0.0045	0.0044	0.0048	0.0966	0.0068	0.0058	0.0026	0.0031	0.1447	0.1103	0.0066	0.0028	0.0052	0.0228	0.0055	0.0072	0.1809
15	rs55891363	91904138	1.12	0.339600448506511	1.6	0.508176723760061	0.437666521594408	0.267758661016164	0.1291	0.069	0.0035	0.0049	0.0042	0.0041	0.0028	0.0164	0.1475	0.0045	0.0044	0.0048	0.0966	0.0068	0.0058	0.0026	0.0031	0.1447	0.1103	0.0066	0.0028	0.0052	0.0228	0.0056	0.0072	0.1809
15	rs76105807	91904309	1.12	0.339600448506511	1.61	0.475515229965307	0.439618863185265	0.260326382971281	0.1291	0.069	0.0035	0.0049	0.0042	0.0041	0.0028	0.0164	0.1475	0.0045	0.0044	0.0048	0.0966	0.0068	0.0057	0.0026	0.0031	0.1447	0.1103	0.0066	0.0028	0.0052	0.0228	0.0056	0.0073	0.1809
15	rs4486861	91905595	1.12	0.339600448506511	1.63	0.414449909043039	0.406445738387944	0.182396111102832	0.1291	0.069	0.0035	0.0049	0.0042	0.0041	0.0029	0.0164	0.1475	0.0044	0.0044	0.0048	0.0965	0.0068	0.0058	0.0027	0.0031	0.1445	0.1101	0.0066	0.0028	0.0053	0.0229	0.0056	0.0075	0.1808
15	rs12900694	91906902	1.12	0.339600448506511	1.62	0.444280725791627	0.412333838882372	0.184527396608392	0.1292	0.0688	0.0035	0.0049	0.0042	0.0041	0.0029	0.0163	0.1475	0.0044	0.0044	0.0048	0.0963	0.0068	0.0058	0.0027	0.0031	0.1449	0.11	0.0066	0.0028	0.0053	0.0229	0.0056	0.0075	0.1808
15	rs12443360	91909875	1.11	0.375177619549844	1.63	0.414449909043039	0.325261264205877	0.138774884672921	0.1302	0.0678	0.0039	0.0055	0.0045	0.0046	0.0033	0.0161	0.1468	0.0044	0.0044	0.005	0.0961	0.0067	0.0065	0.0029	0.0041	0.144	0.1057	0.0064	0.003	0.0057	0.0234	0.0059	0.0079	0.1815
15	rs12914041	91912757	1.11	0.375177619549844	1.64	0.38599849551783	0.349496612744565	0.120232232063049	0.1303	0.068	0.004	0.0055	0.0046	0.0047	0.0033	0.0161	0.1468	0.0044	0.0045	0.0051	0.0958	0.0068	0.0066	0.0029	0.0041	0.1436	0.1056	0.0064	0.003	0.0057	0.0235	0.006	0.0079	0.1812
15	rs76644155	91916854	1.11	0.375177619549844	1.65	0.358901199458623	0.374577155040292	0.135844440998802	0.1303	0.0679	0.004	0.0055	0.0046	0.0047	0.0033	0.0162	0.1467	0.0044	0.0045	0.005	0.0958	0.0067	0.0066	0.0029	0.0041	0.1435	0.1054	0.0065	0.003	0.0057	0.0236	0.006	0.008	0.1813
15	rs55888361	91918150	1.11	0.375177619549844	1.65	0.358901199458623	0.396089144983882	0.134660512290268	0.1304	0.0677	0.004	0.0056	0.0046	0.0047	0.0033	0.0162	0.1465	0.0044	0.0045	0.005	0.0958	0.0067	0.0066	0.0029	0.0041	0.1436	0.1052	0.0065	0.003	0.0058	0.0236	0.006	0.0081	0.1814
15	rs4932525	91918404	1.11	0.375177619549844	1.65	0.358901199458623	0.392051298130605	0.128709003578474	0.1304	0.0677	0.004	0.0056	0.0046	0.0047	0.0033	0.0162	0.1465	0.0044	0.0045	0.005	0.0958	0.0067	0.0066	0.0029	0.0041	0.1436	0.1051	0.0065	0.003	0.0058	0.0237	0.006	0.0081	0.1814
15	rs12903434	91919538	1.11	0.375177619549844	1.65	0.358901199458623	0.344818160740165	0.0978316186615012	0.1304	0.0678	0.0042	0.0057	0.0046	0.0048	0.0033	0.0162	0.1462	0.0045	0.0046	0.0052	0.0959	0.0068	0.0068	0.003	0.0041	0.1436	0.1036	0.0065	0.0033	0.0058	0.0237	0.0061	0.0083	0.1814
15	rs7174162	91920206	1.11	0.375177619549844	1.66	0.333131717406117	0.272448524088136	0.0735128629740161	0.1304	0.0676	0.0042	0.0057	0.0049	0.005	0.0034	0.0159	0.1467	0.0044	0.0046	0.0052	0.0954	0.0069	0.0066	0.0031	0.0041	0.144	0.1019	0.0065	0.0035	0.0058	0.0242	0.0061	0.0083	0.1819
15	rs75498263	91927358	1.11	0.375177619549844	1.66	0.333131717406117	0.374850495022369	0.0757520520348393	0.1313	0.0674	0.0041	0.0058	0.0049	0.0052	0.0033	0.0159	0.147	0.0045	0.0046	0.0055	0.0942	0.007	0.0067	0.0031	0.0044	0.1435	0.1012	0.0064	0.0034	0.0057	0.0247	0.0061	0.0085	0.1821
15	rs72752116	91928164	1.11	0.375177619549844	1.66	0.333131717406117	0.387867417846842	0.0751715551245121	0.1311	0.0673	0.0041	0.0058	0.005	0.0052	0.0033	0.0159	0.147	0.0045	0.0046	0.0055	0.094	0.007	0.0067	0.0031	0.0045	0.1435	0.1012	0.0064	0.0034	0.0057	0.0248	0.0061	0.0085	0.1822
15	rs7164506	91928446	1.11	0.375177619549844	1.67	0.308662716071979	0.390821675692896	0.0719405849697624	0.1311	0.0673	0.0041	0.0058	0.005	0.0052	0.0033	0.0159	0.147	0.0045	0.0046	0.0055	0.094	0.007	0.0067	0.0031	0.0045	0.1435	0.1012	0.0064	0.0034	0.0058	0.0248	0.0061	0.0085	0.1823
15	rs4485331	91929208	1.11	0.375177619549844	1.69	0.263511633917478	0.388758075064223	0.0751715551245121	0.1311	0.0673	0.0041	0.0058	0.005	0.0052	0.0033	0.0159	0.1469	0.0045	0.0046	0.0056	0.0938	0.007	0.0067	0.0031	0.0045	0.1434	0.1012	0.0064	0.0034	0.0057	0.0248	0.0061	0.0085	0.1824
15	rs8031760	91935924	1.1	0.413206464175836	1.69	0.263511633917478	0.399639362711311	0.0333629998883935	0.1313	0.0671	0.0042	0.0059	0.005	0.0053	0.0035	0.0161	0.1457	0.0052	0.0049	0.0058	0.0918	0.0075	0.0068	0.0033	0.0046	0.143	0.1011	0.0063	0.0034	0.0056	0.0257	0.006	0.0087	0.1829
15	rs118105990	91938149	1.1	0.413206464175836	1.69	0.263511633917478	0.422551032485531	0.0274766515836574	0.1316	0.0672	0.0042	0.0059	0.005	0.0053	0.0035	0.0161	0.1454	0.0052	0.0049	0.0058	0.0917	0.0075	0.0067	0.0033	0.0046	0.1424	0.1012	0.0062	0.0034	0.0056	0.0258	0.006	0.0089	0.183
15	rs28675683	91943829	1.1	0.413206464175836	1.69	0.263511633917478	0.434952237998284	0.0252902034751081	0.1317	0.0672	0.0042	0.0059	0.0051	0.0053	0.0034	0.0161	0.1453	0.0053	0.0049	0.0059	0.0917	0.0075	0.0067	0.0033	0.0046	0.1423	0.1012	0.0062	0.0034	0.0056	0.0259	0.0059	0.0089	0.183
15	rs8027805	91947614	1.1	0.413206464175836	1.69	0.263511633917478	0.460467428117225	0.0183233797119681	0.132	0.067	0.0042	0.0056	0.0051	0.0053	0.0032	0.0161	0.145	0.0054	0.0049	0.0058	0.0919	0.0076	0.0068	0.0032	0.0045	0.1421	0.1013	0.0061	0.0034	0.0056	0.0262	0.0059	0.0091	0.1833
15	rs76612382	91952793	1.1	0.413206464175836	1.7	0.24276969786222	0.455512149396687	0.020083339328923	0.1321	0.0669	0.0043	0.0056	0.005	0.0052	0.0032	0.0162	0.1447	0.0055	0.0048	0.0058	0.0919	0.0077	0.0068	0.0032	0.0045	0.1418	0.1012	0.0061	0.0035	0.0056	0.0264	0.0058	0.0091	0.1835
15	rs62027979	91953667	1.1	0.413206464175836	1.7	0.24276969786222	0.460588616210695	0.0177166181015904	0.1321	0.0668	0.0043	0.0056	0.0051	0.0051	0.0032	0.0163	0.1446	0.0056	0.0048	0.0058	0.0918	0.0077	0.0068	0.0032	0.0045	0.1417	0.1012	0.006	0.0035	0.0056	0.0264	0.0058	0.0091	0.1836
15	rs11074000	91956820	1.1	0.413206464175836	1.7	0.24276969786222	0.488250487524251	0.0193699254919187	0.1323	0.0669	0.0043	0.0055	0.0051	0.0052	0.0032	0.0163	0.1444	0.0056	0.0049	0.0058	0.0919	0.0076	0.0068	0.0032	0.0044	0.1415	0.1008	0.006	0.0035	0.0058	0.0266	0.0058	0.0092	0.1837
15	rs77476812	91965264	1.1	0.413206464175836	1.7	0.24276969786222	0.501426402282776	0.0190958769460637	0.1328	0.0667	0.0043	0.0055	0.0051	0.0051	0.0031	0.0165	0.1444	0.0056	0.0049	0.0058	0.0923	0.0075	0.0067	0.0032	0.0043	0.1414	0.1004	0.006	0.0036	0.0059	0.0266	0.0057	0.0092	0.1837
15	rs73511239	91970600	1.09	0.453749840114468	1.7	0.24276969786222	0.485946550117297	0.019291431872802	0.1327	0.0669	0.0043	0.0055	0.0052	0.0049	0.003	0.0165	0.1439	0.0058	0.005	0.0057	0.0925	0.0077	0.0068	0.0031	0.0042	0.1411	0.1005	0.0062	0.0036	0.0059	0.0268	0.0056	0.0091	0.1837
15	rs28375339	91972812	1.09	0.453749840114468	1.7	0.24276969786222	0.478510603099346	0.0142540712059596	0.1326	0.0669	0.0043	0.0054	0.0052	0.0048	0.003	0.0166	0.1437	0.0059	0.0051	0.0056	0.0927	0.0078	0.0068	0.0031	0.0042	0.1409	0.1004	0.0061	0.0036	0.0059	0.0269	0.0055	0.0092	0.1839
15	rs4932538	91973686	1.09	0.453749840114468	1.7	0.24276969786222	0.489373225056811	0.0304264771857121	0.1325	0.0668	0.0043	0.0054	0.0051	0.0047	0.0029	0.0165	0.1438	0.0059	0.0051	0.0059	0.0929	0.0079	0.0066	0.003	0.0042	0.1409	0.1004	0.0061	0.0037	0.006	0.0268	0.0054	0.0095	0.1836
15	rs4932540	91976182	1.09	0.453749840114468	1.7	0.24276969786222	0.421042392969442	0.0250673839259533	0.1319	0.0663	0.0045	0.0056	0.0053	0.0049	0.0031	0.0164	0.1437	0.0059	0.0053	0.006	0.0932	0.0082	0.0068	0.0031	0.0044	0.141	0.1	0.0061	0.0041	0.0061	0.0266	0.0056	0.0095	0.1826
15	rs12595648	91988574	1.09	0.453749840114468	1.7	0.24276969786222	0.381385923842569	0.0246245546219409	0.1315	0.0659	0.0047	0.0057	0.0054	0.005	0.0032	0.0164	0.1437	0.006	0.0054	0.006	0.0934	0.0083	0.0069	0.0032	0.0045	0.1411	0.0997	0.006	0.0044	0.0062	0.0265	0.0058	0.0096	0.1819
15	rs12903189	92006998	1.07	0.542615033110665	1.7	0.24276969786222	0.64559692486342	0.0347483228224148	0.1303	0.0643	0.005	0.0061	0.0058	0.0052	0.0034	0.0166	0.1433	0.0068	0.0057	0.0062	0.0924	0.0091	0.0073	0.0035	0.0048	0.1411	0.0988	0.0057	0.0045	0.0063	0.0263	0.0062	0.0104	0.1809
15	rs11074004	92007797	1.07	0.542615033110665	1.7	0.24276969786222	0.694145448033893	0.0476914650292326	0.1307	0.0642	0.005	0.0062	0.0059	0.0051	0.0036	0.0165	0.143	0.0069	0.0057	0.0063	0.0919	0.0092	0.0074	0.0035	0.0049	0.1405	0.0988	0.0056	0.0045	0.0063	0.0264	0.0062	0.0105	0.181
15	rs28681524	92008265	1.06	0.591046266007479	1.71	0.223208546872115	0.753905036942867	0.045739439008876	0.1309	0.0641	0.005	0.0062	0.0059	0.0051	0.0036	0.0165	0.1425	0.0069	0.0057	0.0064	0.0916	0.0093	0.0074	0.0037	0.005	0.1408	0.0988	0.0052	0.0045	0.0064	0.0265	0.0062	0.0105	0.1811
15	rs7173812	92009171	1.06	0.591046266007479	1.71	0.223208546872115	0.637236594472394	0.0620018437431966	0.1313	0.064	0.0052	0.0061	0.0059	0.0051	0.0037	0.0164	0.1424	0.0069	0.0058	0.0065	0.0914	0.0094	0.0075	0.0037	0.005	0.1408	0.0983	0.0054	0.0045	0.0063	0.0265	0.0063	0.0106	0.1808
15	rs34751411	92010200	1.06	0.591046266007479	1.7	0.24276969786222	0.442644551118427	0.0933630123974988	0.1303	0.063	0.006	0.0056	0.0061	0.005	0.0037	0.0161	0.1424	0.0073	0.0059	0.0068	0.092	0.0096	0.0076	0.0038	0.0049	0.1418	0.0978	0.0056	0.0045	0.0068	0.0265	0.0067	0.0106	0.1795
15	rs74448093	92010377	1.06	0.591046266007479	1.7	0.24276969786222	0.433951245978433	0.104356314327584	0.1302	0.0628	0.0061	0.0055	0.0061	0.005	0.0037	0.0161	0.1425	0.0073	0.0059	0.0068	0.092	0.0097	0.0076	0.0038	0.0049	0.142	0.0979	0.0056	0.0045	0.0069	0.0265	0.0067	0.0105	0.1792
15	rs74028040	92012494	1.04	0.69615671060944	1.7	0.24276969786222	0.313882918855307	0.307782281988098	0.1281	0.0607	0.0062	0.0045	0.0065	0.0047	0.0037	0.0159	0.1429	0.008	0.0061	0.0075	0.0927	0.0105	0.0082	0.004	0.0046	0.1449	0.0963	0.0061	0.0047	0.0079	0.0268	0.0073	0.0103	0.1769
15	rs11639207	92012816	1.03	0.752927598544599	1.71	0.223208546872115	0.285944021437508	0.349177693295451	0.1272	0.0608	0.0062	0.0044	0.0066	0.0046	0.0036	0.0158	0.1436	0.0079	0.006	0.0076	0.0922	0.0106	0.0084	0.0039	0.0047	0.1455	0.0965	0.0063	0.0047	0.008	0.0265	0.0074	0.0103	0.1765
15	rs67694303	92013592	1.03	0.752927598544599	1.71	0.223208546872115	0.301398054095126	0.417303152941702	0.1263	0.0605	0.006	0.0042	0.0068	0.0044	0.0036	0.0157	0.145	0.0081	0.006	0.0077	0.092	0.0108	0.0083	0.0037	0.0045	0.1473	0.0959	0.0065	0.0046	0.0079	0.0264	0.0075	0.0103	0.1758
15	rs4644837	92014055	1.02	0.812565575704939	1.71	0.223208546872115	0.29571509875109	0.397183414126187	0.1265	0.0606	0.0058	0.0041	0.0067	0.0044	0.0034	0.0156	0.1459	0.0081	0.006	0.0076	0.0917	0.0109	0.0083	0.0037	0.0044	0.1472	0.0961	0.0065	0.0046	0.0078	0.0262	0.0076	0.0103	0.176
15	rs7178851	92014756	1.02	0.812565575704939	1.71	0.223208546872115	0.314581591035631	0.461551425041483	0.1263	0.0606	0.0058	0.0041	0.0067	0.0042	0.0033	0.0156	0.1462	0.0082	0.0061	0.0077	0.0916	0.0109	0.0084	0.0038	0.0043	0.1474	0.096	0.0065	0.0046	0.0077	0.0262	0.0076	0.0103	0.1759
15	rs4522399	92022658	1.01	0.875109975033704	1.71	0.223208546872115	0.325718781977659	0.544690933577275	0.125	0.0605	0.0055	0.0038	0.0068	0.0039	0.0033	0.0153	0.1461	0.0082	0.0062	0.0078	0.0927	0.0109	0.0085	0.0037	0.0041	0.1487	0.0959	0.0067	0.0046	0.0077	0.0262	0.0077	0.0104	0.1759
15	rs7183259	92022758	1.01	0.875109975033704	1.71	0.223208546872115	0.334681719711798	0.562967599938642	0.125	0.0605	0.0055	0.0038	0.0068	0.0039	0.0033	0.0153	0.1461	0.0082	0.0062	0.0078	0.0927	0.0109	0.0087	0.0037	0.0041	0.1488	0.0959	0.0067	0.0046	0.0076	0.0262	0.0077	0.0103	0.1758
15	rs12904836	92024872	1.01	0.875109975033704	1.71	0.223208546872115	0.385201648638523	0.572586137543099	0.1246	0.0601	0.0052	0.0037	0.007	0.0036	0.0033	0.0153	0.1459	0.0084	0.0063	0.0076	0.0929	0.0111	0.0087	0.0037	0.0038	0.1495	0.0964	0.0066	0.0044	0.0078	0.0257	0.0078	0.0101	0.1766
15	rs28603207	92025667	1.01	0.875109975033704	1.71	0.223208546872115	0.319797303754693	0.562826447472062	0.1247	0.0599	0.0052	0.0038	0.0072	0.0037	0.0033	0.0154	0.1461	0.0082	0.0062	0.0076	0.0929	0.011	0.0088	0.0038	0.0038	0.1497	0.0961	0.0066	0.0043	0.0077	0.0258	0.0078	0.0101	0.1764
15	rs62025478	92030179	1.01	0.875109975033704	1.71	0.223208546872115	0.288370359695281	0.568903781967514	0.1247	0.06	0.0052	0.0037	0.0073	0.0036	0.0034	0.0152	0.1462	0.0082	0.0062	0.0076	0.0928	0.0111	0.0087	0.0038	0.0037	0.1498	0.0967	0.0066	0.0043	0.0077	0.0255	0.0078	0.01	0.1765
15	rs8023958	92032008	1.01	0.875109975033704	1.71	0.223208546872115	0.29008966884969	0.597948947067944	0.1247	0.06	0.0052	0.0037	0.0073	0.0036	0.0034	0.0152	0.1462	0.0081	0.0062	0.0075	0.0928	0.0112	0.0087	0.0038	0.0037	0.1498	0.0968	0.0065	0.0043	0.0077	0.0255	0.0079	0.01	0.1764
15	rs28675140	92033788	1.01	0.875109975033704	1.71	0.223208546872115	0.240423740877323	0.591940704222597	0.1248	0.06	0.0051	0.0036	0.0074	0.0035	0.0034	0.0152	0.1464	0.008	0.0062	0.0074	0.0932	0.0111	0.0087	0.0036	0.0037	0.1499	0.0964	0.0065	0.0042	0.0076	0.0255	0.0079	0.0098	0.1767
15	rs12592783	92034471	1.01	0.875109975033704	1.67	0.308662716071979	0.234375152534806	0.559441385267109	0.1246	0.0601	0.0051	0.0036	0.0074	0.0035	0.0034	0.0152	0.1466	0.008	0.0062	0.0074	0.0928	0.0111	0.0086	0.0036	0.0037	0.1501	0.0972	0.0065	0.0042	0.0077	0.0256	0.0079	0.0098	0.1763
15	rs4573913	92040081	1.01	0.875109975033704	1.67	0.308662716071979	0.278216087998568	0.569186835064225	0.1237	0.0604	0.0048	0.0036	0.0077	0.0034	0.0034	0.015	0.1469	0.0077	0.0062	0.0074	0.0925	0.0108	0.0085	0.0036	0.0036	0.1514	0.0976	0.0064	0.0042	0.0081	0.0259	0.0078	0.0096	0.1762
15	rs75015163	92040493	1.01	0.875109975033704	1.67	0.308662716071979	0.266152073818582	0.525870485250927	0.1236	0.0604	0.0048	0.0036	0.0077	0.0033	0.0034	0.0149	0.1469	0.0077	0.0062	0.0074	0.0926	0.0108	0.0085	0.0036	0.0036	0.1515	0.0976	0.0065	0.0042	0.0081	0.0258	0.0077	0.0095	0.1763
15	rs78096322	92041560	1.01	0.875109975033704	1.66	0.333131717406117	0.256924112244875	0.510107606827484	0.1235	0.0605	0.0047	0.0035	0.0077	0.0033	0.0033	0.0148	0.1468	0.0077	0.0062	0.0074	0.0929	0.0108	0.0084	0.0035	0.0035	0.1518	0.0977	0.0065	0.0044	0.0081	0.0256	0.0077	0.0094	0.1765
15	rs72754257	92043537	1.01	0.875109975033704	1.65	0.358901199458623	0.312687097702785	0.529621368450013	0.123	0.0607	0.0045	0.0034	0.0077	0.0032	0.0032	0.0146	0.1467	0.0077	0.0062	0.0073	0.0938	0.0109	0.0082	0.0034	0.0033	0.1526	0.0979	0.0065	0.0044	0.008	0.0254	0.0076	0.0093	0.1767
15	rs117387862	92051652	1.01	0.875109975033704	1.65	0.358901199458623	0.386866663797122	0.489008727984637	0.123	0.0608	0.0042	0.0032	0.0078	0.003	0.003	0.0145	0.1466	0.0078	0.0061	0.0073	0.0942	0.0108	0.0081	0.0033	0.0032	0.1537	0.0973	0.0064	0.0044	0.0079	0.0254	0.0074	0.009	0.1778
15	rs6496812	92054139	1.01	0.875109975033704	1.66	0.333131717406117	0.526600428400965	0.475837396802033	0.1228	0.061	0.0039	0.0031	0.0078	0.0029	0.0029	0.0144	0.1465	0.0078	0.006	0.0073	0.0949	0.0107	0.008	0.0033	0.003	0.1548	0.0967	0.0062	0.0044	0.0078	0.0255	0.0074	0.0088	0.1785
15	rs10438411	92055605	1.01	0.875109975033704	1.65	0.358901199458623	0.478819325147005	0.412736309120951	0.1227	0.061	0.0037	0.0031	0.0078	0.0028	0.0028	0.0142	0.1468	0.0076	0.006	0.007	0.0956	0.0108	0.0079	0.0032	0.0029	0.1555	0.0968	0.0062	0.0043	0.0076	0.0255	0.007	0.0087	0.1788
15	rs4350550	92058631	1.01	0.875109975033704	1.65	0.358901199458623	0.457563592815506	0.252396086480084	0.123	0.0617	0.0032	0.0029	0.0076	0.0026	0.0025	0.0139	0.1477	0.0075	0.0058	0.0069	0.098	0.0106	0.0072	0.0031	0.0026	0.1557	0.0973	0.0061	0.004	0.0071	0.0257	0.0057	0.0084	0.1795
15	rs72754284	92060472	1.01	0.875109975033704	1.65	0.358901199458623	0.4185532307311	0.233134587761115	0.1227	0.0617	0.0032	0.0028	0.0076	0.0026	0.0024	0.0138	0.1482	0.0074	0.0058	0.0068	0.0982	0.0106	0.0072	0.0031	0.0026	0.1558	0.0974	0.0061	0.004	0.0071	0.0257	0.0057	0.0082	0.1797
15	rs78912929	92064780	1.01	0.875109975033704	1.65	0.358901199458623	0.380063232396679	0.232255797695451	0.1223	0.0619	0.0032	0.0027	0.0076	0.0026	0.0024	0.0138	0.1484	0.0072	0.0058	0.0068	0.0983	0.0106	0.0071	0.0031	0.0026	0.1559	0.0977	0.0061	0.004	0.007	0.0258	0.0056	0.0082	0.1797
15	rs7496445	92067269	1.01	0.875109975033704	1.62	0.444280725791627	0.362597154023106	0.246779211477227	0.1221	0.0619	0.0032	0.0027	0.0076	0.0025	0.0024	0.0138	0.1484	0.0072	0.0058	0.0068	0.0984	0.0107	0.0071	0.003	0.0026	0.156	0.0978	0.0061	0.004	0.007	0.0258	0.0056	0.0083	0.1797
15	rs117683552	92068636	1.01	0.875109975033704	1.62	0.444280725791627	0.348389772179281	0.238097650956508	0.122	0.062	0.0032	0.0027	0.0076	0.0025	0.0024	0.0138	0.1487	0.0071	0.0058	0.0068	0.0982	0.0106	0.0071	0.003	0.0025	0.1561	0.0978	0.0061	0.004	0.007	0.0258	0.0056	0.0082	0.1798
15	rs192803411	92069174	1.01	0.875109975033704	1.6	0.508176723760061	0.343614422929367	0.237655130025617	0.122	0.062	0.0032	0.0027	0.0076	0.0025	0.0024	0.0138	0.1487	0.0071	0.0058	0.0068	0.0982	0.0106	0.0071	0.003	0.0025	0.1561	0.0978	0.0061	0.004	0.007	0.0258	0.0056	0.0082	0.1799
15	rs7170769	92070205	1.01	0.875109975033704	1.58	0.577869115575703	0.342726104233806	0.238319010462656	0.1219	0.0621	0.0032	0.0027	0.0076	0.0025	0.0024	0.0138	0.1488	0.0071	0.0058	0.0068	0.0982	0.0106	0.007	0.003	0.0025	0.1561	0.0978	0.0061	0.004	0.0069	0.0258	0.0056	0.0082	0.1799
15	rs4932551	92071958	1.01	0.875109975033704	1.58	0.577869115575703	0.32847094802677	0.228423737141454	0.1216	0.0623	0.0032	0.0026	0.0076	0.0025	0.0023	0.0138	0.1489	0.0071	0.0057	0.0068	0.0986	0.0106	0.0069	0.003	0.0025	0.1563	0.0975	0.0061	0.004	0.0069	0.0259	0.0055	0.0082	0.1803
15	rs4244894	92073658	1.01	0.875109975033704	1.59	0.542287549749139	0.314581591035631	0.219742984921617	0.1214	0.0623	0.0031	0.0026	0.0076	0.0025	0.0023	0.0138	0.149	0.0071	0.0057	0.0068	0.0991	0.0106	0.0068	0.0029	0.0025	0.1563	0.0971	0.0062	0.0041	0.0068	0.0259	0.0055	0.0082	0.1806
15	rs72756282	92079758	1.01	0.875109975033704	1.59	0.542287549749139	0.293737240654758	0.202927074854229	0.1215	0.0624	0.003	0.0025	0.0075	0.0023	0.0024	0.0137	0.1493	0.007	0.0057	0.0067	0.0995	0.0106	0.0067	0.0028	0.0023	0.1566	0.0968	0.0062	0.0041	0.0067	0.0258	0.0053	0.0081	0.1811
15	rs10852151	92083295	1.01	0.875109975033704	1.58	0.577869115575703	0.258449808877884	0.199262679447104	0.1215	0.0627	0.0029	0.0023	0.0074	0.0022	0.0022	0.0135	0.1498	0.007	0.0058	0.0064	0.0999	0.0105	0.0066	0.0028	0.0022	0.1573	0.0966	0.0061	0.0042	0.0065	0.0257	0.005	0.0081	0.1816
15	rs77502986	92086045	1.01	0.875109975033704	1.58	0.577869115575703	0.262466843005446	0.202507155376648	0.1215	0.0627	0.003	0.0023	0.0073	0.0022	0.0022	0.0135	0.1499	0.007	0.0058	0.0064	0.0999	0.0105	0.0066	0.0028	0.0022	0.1573	0.0964	0.0061	0.0042	0.0065	0.0258	0.005	0.0081	0.1816
15	rs7496485	92088299	1.01	0.875109975033704	1.57	0.614941920479678	0.28452188770013	0.209366678391859	0.1212	0.0627	0.003	0.0022	0.0074	0.0021	0.0022	0.0135	0.1497	0.007	0.0058	0.0064	0.0999	0.0104	0.0066	0.0028	0.0022	0.1578	0.0962	0.006	0.0042	0.0065	0.0259	0.005	0.0081	0.1816
15	rs7402585	92090795	1.01	0.875109975033704	1.57	0.614941920479678	0.511323303591392	0.316203641319812	0.1238	0.0627	0.003	0.0015	0.0081	0.0022	0.0025	0.0125	0.147	0.0072	0.0059	0.0066	0.1021	0.0102	0.0068	0.003	0.0021	0.1575	0.0953	0.0061	0.0042	0.0057	0.0273	0.0052	0.0084	0.1796
15	rs4932552	92091172	0.99	1.00906370779823	1.57	0.614941920479678	0.449085629138782	0.265006842170924	0.1266	0.0623	0.0033	0.0021	0.0086	0.0028	0.003	0.0121	0.1447	0.0072	0.006	0.0065	0.1024	0.0102	0.0072	0.0034	0.0026	0.1555	0.0945	0.0062	0.0044	0.0059	0.0274	0.0055	0.0087	0.1776
15	rs56404358	92091462	0.98	1.080540436168	1.57	0.614941920479678	0.407528703264263	0.183409950093433	0.1275	0.0625	0.0034	0.0024	0.0088	0.0031	0.0032	0.0115	0.1434	0.0068	0.0059	0.0064	0.1026	0.0102	0.0073	0.0036	0.0028	0.156	0.0941	0.0062	0.0048	0.0062	0.0278	0.0056	0.0086	0.1759
15	rs142184369	92091818	0.98	1.080540436168	1.57	0.614941920479678	0.3616838646003	0.102956120694023	0.1281	0.0628	0.0035	0.0028	0.0088	0.0033	0.0034	0.0111	0.1435	0.0066	0.0057	0.0062	0.1021	0.0098	0.0072	0.0037	0.0031	0.1553	0.0941	0.006	0.0049	0.0063	0.0286	0.0055	0.0085	0.1756
15	rs11634075	92092773	0.96	1.23264710971586	1.58	0.577869115575703	0.328930818326115	0.052446903819743	0.1285	0.0631	0.0035	0.0032	0.0088	0.0035	0.0037	0.0105	0.1438	0.0063	0.0056	0.006	0.1013	0.0095	0.0069	0.0039	0.0035	0.155	0.0945	0.0057	0.0051	0.0062	0.0295	0.0055	0.0084	0.1751
15	rs6496829	92093517	0.96	1.23264710971586	1.56	0.653525583231	0.333856983226271	0.0437086340941684	0.1286	0.0634	0.0035	0.0032	0.0087	0.0035	0.0038	0.0105	0.1437	0.0063	0.0056	0.0059	0.1012	0.0094	0.0069	0.0039	0.0035	0.1549	0.0941	0.0057	0.0052	0.0064	0.0295	0.0055	0.0084	0.1752
15	rs28508453	92098706	0.97	1.15505862992724	1.57	0.614941920479678	0.325667930062476	0.0299412080654744	0.1285	0.0637	0.0036	0.0033	0.0087	0.0038	0.004	0.0105	0.1437	0.0063	0.0055	0.0056	0.1009	0.0093	0.0067	0.0041	0.0041	0.1556	0.0939	0.0056	0.005	0.0064	0.0294	0.0054	0.0084	0.1747
15	rs72757881	92106293	0.97	1.15505862992724	1.56	0.653525583231	0.313185064397131	0.0104626369415013	0.1289	0.0642	0.0038	0.0034	0.0084	0.0039	0.0043	0.0102	0.1436	0.0061	0.0053	0.0055	0.1012	0.009	0.0065	0.0043	0.0042	0.1559	0.0936	0.0055	0.0051	0.0063	0.0297	0.0053	0.0082	0.1742
15	rs4564539	92116189	0.97	1.15505862992724	1.54	0.735299729443272	0.317233967661505	0.00502273721577215	0.1298	0.0645	0.0039	0.0038	0.0082	0.0041	0.0046	0.0098	0.1438	0.0058	0.005	0.0056	0.1011	0.0087	0.0063	0.0046	0.0044	0.1558	0.0932	0.0053	0.0051	0.0062	0.03	0.0052	0.0081	0.1735
15	rs4368146	92119390	0.97	1.15505862992724	1.53	0.778525311864042	0.378358210247469	0.00601449121456772	0.1307	0.0646	0.004	0.0039	0.0079	0.0043	0.0048	0.0096	0.143	0.0057	0.005	0.0056	0.1007	0.0086	0.0062	0.0048	0.0046	0.1558	0.0932	0.0052	0.0051	0.0064	0.0302	0.0053	0.0082	0.1732
15	rs28600760	92119411	0.97	1.15505862992724	1.52	0.823332010267983	0.378907791771943	0.00565238572612421	0.1307	0.0645	0.004	0.0039	0.0079	0.0043	0.0048	0.0096	0.143	0.0057	0.005	0.0056	0.1008	0.0086	0.0062	0.0048	0.0046	0.1558	0.0932	0.0052	0.0051	0.0064	0.0302	0.0053	0.0082	0.1732
15	rs11629882	92120170	0.97	1.15505862992724	1.51	0.869735485018148	0.422434887975938	0.00590675265888128	0.131	0.0648	0.004	0.004	0.008	0.0044	0.0049	0.0096	0.1424	0.0057	0.0049	0.0057	0.1004	0.0084	0.0064	0.0047	0.0047	0.1553	0.0933	0.0051	0.0053	0.0064	0.0303	0.0053	0.0083	0.173
15	rs74751976	92127287	0.97	1.15505862992724	1.5	0.917750694748585	0.49018486521081	0.0132589918451705	0.1317	0.0648	0.0042	0.0043	0.0082	0.0047	0.0052	0.0096	0.1422	0.0055	0.0049	0.0058	0.0999	0.0086	0.0068	0.0049	0.0051	0.1547	0.0928	0.0051	0.0054	0.0065	0.0306	0.0055	0.0083	0.1711
15	rs12592978	92127701	0.97	1.15505862992724	1.49	0.967391925764805	0.493437913175777	0.01361966405766	0.1317	0.0648	0.0042	0.0043	0.0082	0.0047	0.0052	0.0096	0.1422	0.0055	0.0049	0.0058	0.0999	0.0086	0.0069	0.0049	0.0051	0.1546	0.0928	0.0051	0.0054	0.0065	0.0306	0.0055	0.0083	0.171
15	rs117308461	92127745	0.97	1.15505862992724	1.49	0.967391925764805	0.493249955371346	0.0135537259480222	0.1318	0.0648	0.0042	0.0043	0.0082	0.0047	0.0052	0.0096	0.1422	0.0055	0.0049	0.0058	0.0998	0.0086	0.0069	0.0049	0.0051	0.1546	0.0928	0.0051	0.0054	0.0065	0.0306	0.0055	0.0083	0.171
15	rs117061099	92129728	0.98	1.080540436168	1.48	1.01867282088958	0.503828641805183	0.0139183705268933	0.1319	0.0648	0.0043	0.0044	0.0082	0.0047	0.0052	0.0096	0.1424	0.0055	0.0049	0.0059	0.0995	0.0086	0.0069	0.0049	0.0051	0.1544	0.0928	0.0051	0.0054	0.0065	0.0307	0.0055	0.0083	0.1708
15	rs12438529	92130058	0.98	1.080540436168	1.48	1.01867282088958	0.502626833174419	0.0134223313752947	0.1319	0.0648	0.0043	0.0044	0.0081	0.0047	0.0052	0.0096	0.1424	0.0055	0.0049	0.006	0.0994	0.0085	0.0069	0.0049	0.0052	0.1543	0.0928	0.0051	0.0054	0.0065	0.0307	0.0056	0.0083	0.1708
15	rs73525292	92131770	0.98	1.080540436168	1.48	1.01867282088958	0.510749810482187	0.0137188720866614	0.1319	0.0648	0.0043	0.0044	0.0082	0.0047	0.0053	0.0096	0.1424	0.0055	0.0049	0.006	0.0994	0.0085	0.0069	0.0049	0.0051	0.1542	0.0928	0.0051	0.0054	0.0065	0.0307	0.0056	0.0083	0.1707
15	rs6496838	92134511	0.98	1.080540436168	1.47	1.07160640764864	0.536403912802913	0.0165695849546339	0.1319	0.0648	0.0043	0.0045	0.0082	0.0048	0.0053	0.0096	0.1423	0.0055	0.0049	0.0061	0.0992	0.0085	0.0069	0.0049	0.0053	0.1541	0.0929	0.0051	0.0054	0.0065	0.0307	0.0056	0.0084	0.1707
15	rs77616146	92138058	0.97	1.15505862992724	1.47	1.07160640764864	0.650294632557546	0.0270140923458692	0.1321	0.0647	0.0043	0.0044	0.0082	0.0048	0.0054	0.0097	0.1434	0.0055	0.0049	0.0061	0.0985	0.0084	0.0068	0.0049	0.0053	0.1519	0.0932	0.0051	0.0055	0.0065	0.0323	0.0056	0.0084	0.17
15	rs12902862	92138801	0.97	1.15505862992724	1.47	1.07160640764864	0.632441330064092	0.0293636850180866	0.1321	0.0648	0.0043	0.0046	0.0083	0.0048	0.0054	0.0097	0.1435	0.0055	0.0049	0.0061	0.0982	0.0084	0.0067	0.0049	0.0053	0.1519	0.0932	0.0051	0.0055	0.0065	0.0322	0.0056	0.0084	0.1701
15	rs4346182	92142766	0.97	1.15505862992724	1.47	1.07160640764864	0.63413188977302	0.029172343869827	0.1322	0.0647	0.0044	0.0047	0.0083	0.0049	0.0054	0.0098	0.1436	0.0055	0.0049	0.0061	0.0979	0.0083	0.0067	0.0048	0.0052	0.1514	0.0933	0.005	0.0055	0.0064	0.0324	0.0061	0.0084	0.1701
15	rs72759903	92149091	0.98	1.080540436168	1.46	1.12620512571235	0.670251050191808	0.0332106743263381	0.1323	0.0647	0.0043	0.0048	0.0084	0.0049	0.0053	0.01	0.1435	0.0055	0.0049	0.006	0.0979	0.0083	0.0065	0.0048	0.0051	0.151	0.0934	0.005	0.0056	0.0063	0.0326	0.0061	0.0084	0.1701
15	rs75178758	92150084	0.98	1.080540436168	1.46	1.12620512571235	0.679967404180081	0.0343351618345971	0.1323	0.0647	0.0043	0.0048	0.0085	0.0049	0.0053	0.01	0.1435	0.0055	0.0049	0.006	0.0979	0.0083	0.0065	0.0048	0.0051	0.151	0.0934	0.005	0.0056	0.0063	0.0327	0.0061	0.0084	0.1701
15	rs117570989	92150717	0.98	1.080540436168	1.46	1.12620512571235	0.707417145337488	0.0369543923713855	0.1324	0.0647	0.0043	0.0048	0.0085	0.005	0.0051	0.0101	0.1435	0.0055	0.0049	0.006	0.0979	0.0082	0.0064	0.0048	0.0051	0.1508	0.0935	0.005	0.0056	0.0062	0.0328	0.0062	0.0085	0.1702
15	rs7402825	92152779	0.98	1.080540436168	1.46	1.12620512571235	1.00858286645956	0.0769185302473213	0.1326	0.0644	0.0042	0.0051	0.0089	0.0051	0.0053	0.0103	0.1433	0.0055	0.0048	0.0057	0.0979	0.0084	0.006	0.0046	0.005	0.1495	0.0939	0.005	0.0058	0.0058	0.0336	0.0063	0.0086	0.1706
15	rs12906674	92153206	0.98	1.080540436168	1.47	1.07160640764864	1.04143869739874	0.0887448420242595	0.1327	0.0645	0.0042	0.0051	0.0089	0.0054	0.0053	0.0104	0.1435	0.0054	0.0047	0.0057	0.0977	0.0083	0.0059	0.0046	0.0051	0.1495	0.0941	0.005	0.0059	0.0058	0.0337	0.0062	0.0085	0.1702
15	rs12910625	92158535	0.98	1.080540436168	1.48	1.01867282088958	1.09040488043632	0.115645883994281	0.132	0.0645	0.0043	0.0052	0.009	0.0054	0.0055	0.0105	0.1442	0.0052	0.0047	0.0056	0.0972	0.0084	0.0058	0.0044	0.0051	0.1498	0.0941	0.005	0.0058	0.0055	0.0338	0.0061	0.0086	0.1705
15	rs72759969	92158614	0.98	1.080540436168	1.49	0.967391925764805	1.09227196244133	0.115302490246665	0.1319	0.0645	0.0043	0.0052	0.009	0.0054	0.0055	0.0105	0.1443	0.0052	0.0047	0.0056	0.0972	0.0084	0.0058	0.0044	0.0051	0.1498	0.0941	0.005	0.0058	0.0055	0.0338	0.0061	0.0086	0.1705
15	rs111432138	92158651	0.98	1.080540436168	1.49	0.967391925764805	1.11083361771369	0.114018222871647	0.1319	0.0645	0.0043	0.0052	0.009	0.0054	0.0055	0.0105	0.1444	0.0052	0.0047	0.0056	0.0972	0.0084	0.0058	0.0044	0.0051	0.1498	0.0941	0.005	0.0058	0.0055	0.0338	0.0061	0.0086	0.1706
15	rs80142568	92163703	0.98	1.080540436168	1.51	0.869735485018148	1.14714888367811	0.133027529911628	0.132	0.0646	0.0042	0.0052	0.0091	0.0053	0.0054	0.0105	0.1448	0.0053	0.0047	0.0055	0.0971	0.0083	0.0057	0.0044	0.0051	0.1494	0.0941	0.0049	0.0058	0.0054	0.034	0.0061	0.0086	0.1705
15	rs12148557	92164015	0.98	1.080540436168	1.51	0.869735485018148	1.19698803099452	0.160494171036998	0.1323	0.0648	0.0042	0.0051	0.0093	0.0053	0.0054	0.0106	0.1452	0.0054	0.0048	0.0053	0.0968	0.0083	0.0057	0.0044	0.0051	0.1489	0.0942	0.0049	0.0058	0.0052	0.0343	0.006	0.0085	0.1704
15	rs12148092	92164115	0.98	1.080540436168	1.52	0.823332010267983	1.20150947216151	0.165657152777155	0.1324	0.0648	0.0042	0.0051	0.0093	0.0052	0.0054	0.0106	0.1455	0.0054	0.0048	0.0053	0.0967	0.0084	0.0056	0.0044	0.0051	0.1486	0.0943	0.0049	0.0058	0.0052	0.0343	0.0059	0.0085	0.1705
15	rs11854976	92164894	1	0.940597770197411	1.51	0.869735485018148	1.2299879905148	0.178058685953681	0.1327	0.0648	0.0041	0.0051	0.0094	0.0049	0.0052	0.0107	0.1475	0.0055	0.0048	0.005	0.0951	0.0081	0.0055	0.0041	0.0049	0.149	0.0956	0.0047	0.0058	0.005	0.034	0.0056	0.0085	0.1706
15	rs55948563	92169340	0.98	1.080540436168	1.51	0.869735485018148	1.55428621573369	0.350297192764803	0.1345	0.0642	0.0036	0.005	0.0094	0.0043	0.0047	0.011	0.152	0.0059	0.0049	0.0042	0.0914	0.0074	0.0048	0.0036	0.0047	0.1507	0.0978	0.0045	0.0058	0.0044	0.0332	0.0045	0.0081	0.1717
15	rs78903155	92169422	0.99	1.00906370779823	1.51	0.869735485018148	1.42098633839344	0.333859399609434	0.1344	0.0642	0.0036	0.0049	0.0092	0.0043	0.0047	0.011	0.1522	0.0059	0.0048	0.0042	0.0915	0.0074	0.0048	0.0036	0.0047	0.151	0.0977	0.0044	0.0058	0.0044	0.0329	0.0045	0.0081	0.1718
15	rs8033999	92169857	0.99	1.00906370779823	1.5	0.917750694748585	1.35784287505519	0.28550624581189	0.1341	0.0642	0.0035	0.0048	0.0091	0.0043	0.0045	0.011	0.1524	0.0059	0.0046	0.0042	0.0924	0.0074	0.0047	0.0035	0.0046	0.1524	0.0975	0.0044	0.0058	0.0045	0.0327	0.0043	0.0078	0.1715
15	rs4360904	92170382	0.99	1.00906370779823	1.5	0.917750694748585	1.23166574788597	0.264434661671092	0.1342	0.0642	0.0035	0.0048	0.0091	0.0042	0.0044	0.0111	0.1527	0.0058	0.0045	0.0042	0.0928	0.0077	0.0046	0.0035	0.0045	0.1525	0.0973	0.0044	0.0057	0.0045	0.0324	0.0043	0.008	0.1716
15	rs4932564	92176277	0.99	1.00906370779823	1.51	0.869735485018148	0.962430436668717	0.190354815795888	0.1338	0.0644	0.0034	0.0045	0.009	0.0039	0.004	0.0114	0.1524	0.0058	0.0044	0.0043	0.0945	0.0079	0.0046	0.0032	0.0043	0.1526	0.0987	0.0044	0.0057	0.0046	0.0309	0.004	0.0084	0.1716
15	rs35963321	92181221	0.99	1.00906370779823	1.51	0.869735485018148	0.99432737851715	0.174754481808434	0.1337	0.0644	0.0034	0.0045	0.009	0.0039	0.0039	0.0114	0.1523	0.0058	0.0045	0.0043	0.0941	0.008	0.0042	0.0029	0.0042	0.1532	0.099	0.0043	0.0055	0.0047	0.0306	0.0039	0.0085	0.1727
15	rs62011452	92193314	0.99	1.00906370779823	1.52	0.823332010267983	0.877295915544447	0.126925256459121	0.1337	0.0646	0.0035	0.0043	0.0089	0.0038	0.0037	0.0114	0.1521	0.0058	0.0046	0.0043	0.0942	0.0078	0.0043	0.0028	0.0041	0.1527	0.0994	0.0042	0.0054	0.005	0.03	0.0039	0.0088	0.1734
15	rs34606107	92196312	0.99	1.00906370779823	1.51	0.869735485018148	1.04082799671628	0.137764962141785	0.1335	0.0649	0.0035	0.0042	0.0092	0.0041	0.0036	0.0114	0.152	0.0059	0.0045	0.0042	0.0939	0.0077	0.0043	0.0028	0.004	0.1529	0.0996	0.0043	0.0054	0.005	0.0298	0.004	0.0088	0.1734
15	rs7178576	92198352	0.98	1.080540436168	1.51	0.869735485018148	0.961247909195388	0.0971882224860219	0.1332	0.0653	0.0037	0.0039	0.0092	0.0039	0.0034	0.0114	0.1522	0.0059	0.0045	0.0043	0.0941	0.0077	0.0043	0.0027	0.0037	0.1533	0.1001	0.0043	0.0053	0.005	0.0296	0.004	0.0088	0.173
15	rs10852156	92207114	0.98	1.080540436168	1.51	0.869735485018148	0.929464190128316	0.0751715551245121	0.1328	0.0658	0.0036	0.0036	0.0092	0.0035	0.0033	0.0113	0.1524	0.0059	0.0045	0.0043	0.0945	0.0077	0.0044	0.0026	0.0034	0.1535	0.1006	0.0043	0.0053	0.0052	0.0293	0.0039	0.0088	0.173
15	rs77310594	92208183	0.98	1.080540436168	1.5	0.917750694748585	0.92364244958857	0.0767723215417254	0.1328	0.0658	0.0035	0.0035	0.0092	0.0034	0.0033	0.0112	0.1525	0.0059	0.0044	0.0043	0.0946	0.0077	0.0045	0.0026	0.0033	0.1539	0.1003	0.0043	0.0053	0.0052	0.0293	0.0039	0.0089	0.173
15	rs11856247	92211741	0.98	1.080540436168	1.51	0.869735485018148	0.932130626792817	0.0747373861482215	0.1328	0.0659	0.0034	0.0034	0.0093	0.0033	0.0033	0.0111	0.1526	0.0059	0.0044	0.0044	0.0946	0.0077	0.0046	0.0025	0.0033	0.1542	0.1001	0.0043	0.0053	0.0051	0.0292	0.0039	0.0089	0.1732
15	rs7164176	92211774	0.98	1.080540436168	1.49	0.967391925764805	0.941990527027731	0.0716562263313227	0.1328	0.0659	0.0034	0.0034	0.0093	0.0033	0.0032	0.0111	0.1527	0.0059	0.0044	0.0044	0.0944	0.0077	0.0046	0.0025	0.0033	0.1541	0.1002	0.0043	0.0053	0.0052	0.0292	0.0039	0.0089	0.1735
15	rs4396513	92217321	0.98	1.080540436168	1.47	1.07160640764864	0.946852688117828	0.0806105214512356	0.1329	0.0657	0.0034	0.0033	0.0093	0.0032	0.0032	0.0112	0.1526	0.0059	0.0044	0.0042	0.0946	0.0077	0.0046	0.0025	0.0033	0.154	0.1002	0.0044	0.0053	0.0052	0.0292	0.0039	0.0089	0.1737
15	rs62009365	92218223	0.98	1.080540436168	1.46	1.12620512571235	0.969707675650217	0.0933630123974988	0.1328	0.0657	0.0034	0.0033	0.0094	0.0031	0.0031	0.0112	0.1527	0.0059	0.0044	0.0041	0.0947	0.0077	0.0046	0.0025	0.0033	0.1539	0.1002	0.0044	0.0053	0.0052	0.0292	0.0038	0.009	0.1739
15	rs77702337	92219670	0.98	1.080540436168	1.47	1.07160640764864	0.969368698810563	0.0922587702781555	0.1328	0.0657	0.0034	0.0033	0.0093	0.0031	0.0031	0.0112	0.1527	0.0059	0.0044	0.0041	0.0948	0.0077	0.0046	0.0025	0.0033	0.1539	0.1002	0.0044	0.0053	0.0052	0.0291	0.0038	0.009	0.1739
15	rs3862439	92222414	0.98	1.080540436168	1.46	1.12620512571235	0.95871594216049	0.0892102255528843	0.1328	0.0656	0.0034	0.0033	0.0093	0.0031	0.0031	0.0112	0.1527	0.0059	0.0044	0.0041	0.0948	0.0077	0.0046	0.0026	0.0033	0.1539	0.1001	0.0044	0.0053	0.0052	0.0291	0.0038	0.009	0.1741
15	rs28520941	92222581	0.98	1.080540436168	1.46	1.12620512571235	0.958294215677778	0.0874315386263172	0.1328	0.0656	0.0034	0.0033	0.0093	0.0031	0.0031	0.0112	0.1527	0.0059	0.0044	0.0041	0.0948	0.0077	0.0046	0.0026	0.0033	0.1539	0.1001	0.0044	0.0053	0.0052	0.0291	0.0038	0.009	0.1741
15	rs4447403	92235954	0.98	1.080540436168	1.46	1.12620512571235	0.988511744357314	0.106262326084331	0.1321	0.0662	0.0039	0.0025	0.0094	0.003	0.0028	0.0109	0.1547	0.0058	0.0044	0.004	0.0953	0.0076	0.0048	0.0023	0.0027	0.1539	0.1005	0.0047	0.0048	0.0054	0.0282	0.0034	0.0096	0.1741
15	rs56266237	92243390	0.98	1.080540436168	1.46	1.12620512571235	1.05596335576145	0.0973489153999478	0.1323	0.0665	0.0039	0.0025	0.0094	0.003	0.0027	0.0108	0.1543	0.0058	0.0044	0.0041	0.0954	0.0074	0.0048	0.0023	0.0025	0.154	0.1005	0.0047	0.0047	0.0053	0.0284	0.0034	0.0096	0.1739
15	rs117843608	92246159	0.98	1.080540436168	1.45	1.18248085352797	1.07984886785387	0.0960662935999257	0.1323	0.0663	0.0039	0.0024	0.0094	0.003	0.0027	0.0108	0.1543	0.0058	0.0044	0.0041	0.0957	0.0074	0.0049	0.0024	0.0025	0.1541	0.1006	0.0048	0.0047	0.0053	0.0283	0.0033	0.0096	0.1739
15	rs4337278	92246234	0.98	1.080540436168	1.44	1.24044493409381	1.08552095023872	0.094949494324367	0.1323	0.0663	0.0039	0.0024	0.0094	0.003	0.0027	0.0108	0.1542	0.0058	0.0044	0.0041	0.0957	0.0074	0.0049	0.0024	0.0025	0.1541	0.1006	0.0047	0.0047	0.0053	0.0283	0.0033	0.0096	0.1739
15	rs117527651	92246643	0.98	1.080540436168	1.43	1.30010819984047	1.07162783867753	0.0986382017012408	0.1323	0.0663	0.0039	0.0024	0.0094	0.003	0.0027	0.0108	0.1541	0.0058	0.0044	0.0041	0.0959	0.0074	0.0049	0.0024	0.0026	0.1539	0.1006	0.0048	0.0047	0.0053	0.0283	0.0033	0.0096	0.1738
15	rs72762020	92249722	0.98	1.080540436168	1.43	1.30010819984047	1.0366442369673	0.0863558830275961	0.1323	0.0663	0.004	0.0024	0.0094	0.003	0.0028	0.0108	0.1541	0.0058	0.0044	0.0041	0.096	0.0074	0.0049	0.0024	0.0028	0.1537	0.1005	0.0047	0.0047	0.0053	0.0283	0.0034	0.0096	0.1737
15	rs62009374	92250086	0.98	1.080540436168	1.42	1.36148099659693	1.0262147015828	0.0868162252304122	0.1317	0.0662	0.004	0.0024	0.0094	0.003	0.0028	0.0108	0.1545	0.0058	0.0044	0.0041	0.096	0.0074	0.005	0.0024	0.0028	0.1538	0.1006	0.0047	0.0048	0.0053	0.0283	0.0034	0.0097	0.1734
15	rs12905486	92252476	0.98	1.080540436168	1.42	1.36148099659693	0.996640397045658	0.0821820760467997	0.1318	0.0662	0.004	0.0024	0.0094	0.003	0.0029	0.0107	0.1546	0.0058	0.0044	0.0041	0.096	0.0074	0.005	0.0025	0.0029	0.1537	0.1005	0.0047	0.0048	0.0053	0.0283	0.0034	0.0096	0.1734
15	rs12438988	92258977	0.98	1.080540436168	1.4	1.48939427074937	0.975137934703115	0.0828593539718707	0.1319	0.0666	0.0042	0.0021	0.0095	0.0033	0.0028	0.0106	0.1555	0.006	0.0045	0.0042	0.0961	0.0072	0.0051	0.0024	0.0031	0.152	0.1009	0.0047	0.0048	0.005	0.0283	0.0035	0.0096	0.1729
15	rs12898336	92264059	0.98	1.080540436168	1.4	1.48939427074937	0.971403291463547	0.0897543985335138	0.131	0.0667	0.0042	0.002	0.0095	0.0034	0.0028	0.0107	0.1559	0.006	0.0046	0.0043	0.0963	0.0071	0.0051	0.0023	0.0032	0.1523	0.1006	0.0047	0.0048	0.0049	0.0285	0.0036	0.0096	0.1726
15	rs4294797	92278749	0.98	1.080540436168	1.38	1.62425864340582	0.960065981600609	0.129783684666307	0.1296	0.067	0.0042	0.002	0.0096	0.0033	0.0029	0.0109	0.1568	0.006	0.0048	0.0045	0.0965	0.0072	0.0051	0.0023	0.0033	0.1517	0.1003	0.0047	0.0047	0.0049	0.0287	0.0036	0.0098	0.172
15	rs4591122	92280440	0.98	1.080540436168	1.38	1.62425864340582	1.01151287118199	0.129066862162823	0.1298	0.0666	0.0041	0.002	0.0095	0.0032	0.0029	0.0109	0.1571	0.006	0.0048	0.0043	0.0963	0.0071	0.0052	0.0023	0.0034	0.1515	0.1005	0.0046	0.0046	0.0049	0.029	0.0036	0.0098	0.1725
15	rs66978107	92281590	0.98	1.080540436168	1.38	1.62425864340582	0.946097535017894	0.0918656599200028	0.1299	0.0664	0.0041	0.002	0.0095	0.0032	0.0029	0.0109	0.1572	0.006	0.0048	0.0044	0.0965	0.007	0.0052	0.0024	0.0035	0.1513	0.1004	0.0045	0.0047	0.005	0.0289	0.0038	0.0096	0.1723
15	rs7178521	92286170	0.98	1.080540436168	1.37	1.69431881237172	0.90437448693239	0.0805359924956951	0.1298	0.0655	0.0042	0.0022	0.0095	0.0034	0.003	0.0109	0.1568	0.006	0.0048	0.0044	0.0965	0.0071	0.0053	0.0025	0.0038	0.1514	0.1005	0.0045	0.0046	0.005	0.029	0.004	0.0093	0.1724
15	rs60612617	92288419	0.98	1.080540436168	1.37	1.69431881237172	0.933965644287835	0.146575137116279	0.13	0.0659	0.0038	0.0021	0.0096	0.0034	0.003	0.011	0.1568	0.006	0.0048	0.004	0.0972	0.0071	0.0053	0.0025	0.0037	0.1512	0.1001	0.0045	0.0046	0.005	0.0291	0.004	0.0092	0.1724
15	rs34691308	92288866	0.98	1.080540436168	1.34	1.91510480119379	0.968690891513509	0.178058685953681	0.13	0.066	0.0037	0.0021	0.0096	0.0034	0.003	0.011	0.1568	0.006	0.0048	0.0039	0.0972	0.0071	0.0053	0.0025	0.0037	0.1512	0.1002	0.0044	0.0046	0.005	0.0291	0.004	0.0092	0.1726
15	rs117996887	92291133	0.99	1.00906370779823	1.32	2.0712046926868	0.948531699341378	0.337916585079668	0.1296	0.0657	0.0038	0.0022	0.0096	0.0038	0.003	0.0112	0.1571	0.006	0.0048	0.004	0.0971	0.0072	0.0053	0.0026	0.0037	0.1507	0.1003	0.0045	0.0046	0.005	0.0289	0.004	0.009	0.1723
15	rs4465588	92295863	0.99	1.00906370779823	1.31	2.15194721725653	0.663544649189242	0.223635747212116	0.1286	0.065	0.004	0.0024	0.0096	0.0046	0.0034	0.0115	0.158	0.0062	0.0049	0.0042	0.097	0.0076	0.0054	0.0029	0.0037	0.1492	0.1009	0.0047	0.0045	0.005	0.0285	0.0041	0.0085	0.1716
15	rs68136201	92302770	1	0.940597770197411	1.3	2.23449294624366	0.438139422550359	0.12462027839919	0.1271	0.0646	0.0043	0.003	0.0094	0.0053	0.0044	0.0117	0.1586	0.0062	0.005	0.0046	0.0965	0.0078	0.0056	0.0034	0.0042	0.1474	0.1015	0.0049	0.0046	0.0051	0.0279	0.0045	0.008	0.1706
15	rs7169556	92304261	1	0.940597770197411	1.29	2.31884767120196	0.4293145586958	0.10017783667289	0.1268	0.0644	0.0044	0.003	0.0094	0.0053	0.0044	0.0117	0.1584	0.0062	0.005	0.0047	0.0967	0.0078	0.0058	0.0035	0.0043	0.1474	0.1015	0.0049	0.0046	0.0052	0.0278	0.0045	0.008	0.1702
15	rs6416571	92307483	1	0.940597770197411	1.28	2.40501694081552	0.421506303752556	0.188200686942018	0.1267	0.0642	0.0044	0.003	0.0093	0.0054	0.0045	0.0117	0.1585	0.0063	0.0051	0.0047	0.0967	0.0079	0.006	0.0036	0.0044	0.1474	0.1012	0.0049	0.0047	0.0053	0.0277	0.0045	0.008	0.1701
15	rs7174360	92310037	1	0.940597770197411	1.28	2.40501694081552	0.368806264962621	0.175253740160843	0.1264	0.064	0.0043	0.0032	0.0093	0.0054	0.0046	0.0117	0.1587	0.0063	0.0051	0.0047	0.0966	0.0079	0.0061	0.0037	0.0044	0.1475	0.1009	0.0049	0.0047	0.0054	0.0277	0.0045	0.008	0.1699
15	rs78065251	92321261	1	0.940597770197411	1.28	2.40501694081552	0.332519045442568	0.331040118445751	0.1262	0.0644	0.0043	0.0035	0.0092	0.0057	0.0048	0.0118	0.1583	0.0063	0.0052	0.0048	0.0959	0.0081	0.0062	0.004	0.0047	0.1465	0.1009	0.005	0.0047	0.0054	0.0273	0.0046	0.0078	0.1699
15	rs72763999	92324062	1.01	0.875109975033704	1.28	2.40501694081552	0.176517163379406	0.424375768382391	0.1254	0.0655	0.0045	0.0044	0.009	0.0066	0.0056	0.0123	0.1565	0.0062	0.0052	0.0052	0.0938	0.0085	0.0064	0.0048	0.0056	0.1435	0.1013	0.0052	0.0047	0.0055	0.0265	0.0051	0.0074	0.1707
15	rs59618917	92324100	1.01	0.875109975033704	1.28	2.40501694081552	0.156371400426296	0.362427630360513	0.1252	0.0656	0.0045	0.0044	0.009	0.0067	0.0056	0.0123	0.1564	0.0062	0.0052	0.0053	0.0937	0.0084	0.0064	0.0049	0.0055	0.1436	0.1014	0.0052	0.0047	0.0055	0.0264	0.0051	0.0074	0.1708
15	rs4328417	92327069	0.99	1.00906370779823	1.29	2.31884767120196	0.0953472377449878	0.983487343978629	0.1242	0.0659	0.0049	0.0061	0.0082	0.0081	0.0074	0.0129	0.1561	0.0059	0.0054	0.0055	0.092	0.0091	0.0066	0.006	0.0071	0.1399	0.1004	0.0059	0.0043	0.0055	0.024	0.0056	0.0074	0.1711
15	rs72764002	92327994	0.99	1.00906370779823	1.26	2.58282016440281	0.0994256340083085	0.997063358475067	0.1242	0.0659	0.0049	0.0061	0.0082	0.0081	0.0074	0.0129	0.1561	0.0059	0.0054	0.0055	0.0921	0.0091	0.0066	0.006	0.0071	0.1398	0.1004	0.0059	0.0043	0.0055	0.024	0.0056	0.0074	0.171
15	rs10852160	92332876	0.99	1.00906370779823	1.26	2.58282016440281	0.0962247341469918	0.95692074381311	0.1242	0.0661	0.0049	0.0062	0.0082	0.0082	0.0074	0.0129	0.1561	0.0059	0.0054	0.0055	0.0922	0.0091	0.0066	0.006	0.0071	0.1395	0.1006	0.0059	0.0042	0.0054	0.024	0.0057	0.0074	0.1707
15	rs78831087	92334591	0.99	1.00906370779823	1.25	2.67446410433266	0.108094508360365	1.01051482149199	0.1242	0.0662	0.0049	0.0062	0.0082	0.0082	0.0074	0.0129	0.1561	0.0059	0.0054	0.0055	0.0922	0.0091	0.0066	0.0059	0.0071	0.1395	0.1005	0.0059	0.0042	0.0054	0.0239	0.0057	0.0074	0.1706
15	rs80021151	92338050	0.99	1.00906370779823	1.25	2.67446410433266	0.113167930130913	1.00090308853997	0.1242	0.0662	0.0049	0.0062	0.0082	0.0082	0.0074	0.0129	0.1562	0.0059	0.0053	0.0055	0.0922	0.0091	0.0067	0.0059	0.0071	0.1395	0.1005	0.0059	0.0042	0.0054	0.0239	0.0057	0.0073	0.1706
15	rs6416572	92349860	0.99	1.00906370779823	1.24	2.76794258147575	0.105092730982076	0.89419614244932	0.1242	0.0668	0.005	0.0064	0.008	0.0083	0.0076	0.0129	0.1567	0.0059	0.0051	0.0056	0.0919	0.0091	0.0069	0.0059	0.0072	0.1398	0.0997	0.006	0.0042	0.0054	0.0235	0.0058	0.0072	0.1705
15	rs117660539	92359706	0.99	1.00906370779823	1.26	2.58282016440281	0.115603564858732	0.98556133627698	0.1245	0.0672	0.005	0.0065	0.0078	0.0084	0.0076	0.0131	0.1566	0.0059	0.0051	0.0056	0.0916	0.0091	0.0068	0.0058	0.0072	0.1402	0.0998	0.006	0.0042	0.0052	0.0234	0.0056	0.0072	0.17
15	rs8034512	92361475	0.99	1.00906370779823	1.26	2.58282016440281	0.114171911357444	0.958031445403975	0.1245	0.0673	0.005	0.0065	0.0078	0.0084	0.0077	0.0131	0.1566	0.0059	0.0051	0.0056	0.0915	0.0091	0.0068	0.0058	0.0072	0.1403	0.0999	0.006	0.0042	0.0052	0.0233	0.0056	0.0072	0.17
15	rs55751334	92372194	0.99	1.00906370779823	1.28	2.40501694081552	0.122196531314632	0.977270471703477	0.1245	0.0673	0.005	0.0065	0.0078	0.0084	0.0076	0.0131	0.1567	0.0059	0.0051	0.0055	0.0915	0.0092	0.0068	0.0058	0.0072	0.1403	0.0998	0.006	0.0042	0.0052	0.0232	0.0056	0.0072	0.17
15	rs77918878	92375978	0.99	1.00906370779823	1.3	2.23449294624366	0.121265842873571	0.978067077553752	0.1245	0.0673	0.005	0.0065	0.0078	0.0084	0.0076	0.0131	0.1568	0.0059	0.0051	0.0055	0.0915	0.0092	0.0067	0.0058	0.0072	0.1404	0.0998	0.006	0.0042	0.0052	0.0232	0.0056	0.0072	0.17
15	rs79298927	92378017	0.99	1.00906370779823	1.3	2.23449294624366	0.125665989042497	0.985401768291214	0.1244	0.0673	0.005	0.0065	0.0078	0.0084	0.0077	0.0131	0.1567	0.0059	0.0051	0.0055	0.0915	0.0092	0.0067	0.0058	0.0072	0.1404	0.0997	0.006	0.0042	0.0052	0.0232	0.0056	0.0072	0.17
15	rs76378397	92381843	0.99	1.00906370779823	1.32	2.0712046926868	0.125725303005316	0.982849363319731	0.1244	0.0673	0.005	0.0065	0.0078	0.0084	0.0077	0.0131	0.1568	0.0059	0.0051	0.0055	0.0915	0.0092	0.0067	0.0058	0.0072	0.1404	0.0997	0.006	0.0042	0.0052	0.0232	0.0056	0.0072	0.17
15	rs11074020	92391437	0.98	1.080540436168	1.32	2.0712046926868	0.11744412434612	0.981254763899993	0.1246	0.0685	0.005	0.0069	0.0079	0.008	0.0075	0.0127	0.1581	0.0059	0.005	0.0053	0.0919	0.0093	0.0065	0.0055	0.007	0.1419	0.0985	0.006	0.0038	0.0049	0.0217	0.0053	0.0073	0.1706
15	rs12907294	92397894	0.98	1.080540436168	1.32	2.0712046926868	0.129194620941793	0.950103436333687	0.1246	0.0688	0.005	0.007	0.0078	0.008	0.0075	0.0126	0.1583	0.0059	0.0049	0.0052	0.0921	0.0092	0.0066	0.0054	0.0069	0.1423	0.0985	0.0061	0.0037	0.0049	0.0214	0.0052	0.0073	0.1706
15	rs62010874	92404030	0.98	1.080540436168	1.32	2.0712046926868	0.166564035444687	0.968516181237214	0.1246	0.069	0.0048	0.007	0.0077	0.008	0.0074	0.0127	0.1584	0.0059	0.005	0.0051	0.0918	0.0093	0.0066	0.0053	0.0067	0.1427	0.0988	0.006	0.0036	0.0047	0.0214	0.0051	0.0073	0.171
15	rs28639605	92407521	0.97	1.15505862992724	1.33	1.99225932571379	0.188308923072106	0.940290817460398	0.1246	0.0692	0.0047	0.0071	0.0077	0.0079	0.0073	0.0127	0.1585	0.006	0.005	0.005	0.0917	0.0094	0.0067	0.0052	0.0065	0.1429	0.099	0.006	0.0035	0.0046	0.0214	0.005	0.0073	0.1713
15	rs34252225	92410259	0.98	1.080540436168	1.35	1.83973452191541	0.167407017318689	0.783614943746558	0.1246	0.0698	0.0046	0.0068	0.0076	0.0076	0.0071	0.0128	0.1583	0.0059	0.005	0.0048	0.0918	0.0092	0.0066	0.0049	0.0062	0.1441	0.0989	0.0061	0.0034	0.0045	0.0212	0.0048	0.0074	0.1721
15	rs12438944	92414081	0.98	1.080540436168	1.35	1.83973452191541	0.172373931299221	0.605982382047486	0.1245	0.0706	0.0044	0.0065	0.0075	0.007	0.0068	0.0133	0.1581	0.0059	0.005	0.0046	0.0919	0.0092	0.0064	0.0044	0.0057	0.1456	0.0996	0.006	0.0032	0.0042	0.0207	0.0045	0.0072	0.1731
15	rs62010892	92415914	0.98	1.080540436168	1.37	1.69431881237172	0.168464238153634	0.545391130683237	0.1245	0.0707	0.0044	0.0064	0.0075	0.0068	0.0065	0.0134	0.1586	0.006	0.0051	0.0046	0.0918	0.0092	0.0063	0.0043	0.0055	0.1463	0.0997	0.0059	0.0031	0.0042	0.0205	0.0044	0.0072	0.1731
15	rs28459353	92420384	0.98	1.080540436168	1.37	1.69431881237172	0.218744510477416	0.448712331800069	0.1244	0.0707	0.0046	0.0063	0.0076	0.0064	0.0062	0.0137	0.1594	0.0062	0.0051	0.0045	0.0915	0.0092	0.0063	0.0041	0.0053	0.1476	0.1001	0.0059	0.0029	0.0041	0.0204	0.0044	0.0072	0.1722
15	rs78060089	92422210	0.98	1.080540436168	1.37	1.69431881237172	0.230137019511518	0.420835442213674	0.1246	0.0708	0.0045	0.0063	0.0075	0.0062	0.0061	0.0137	0.1595	0.0062	0.0053	0.0045	0.0912	0.0093	0.0063	0.004	0.0052	0.1481	0.1003	0.0059	0.0028	0.0041	0.0204	0.0044	0.0072	0.172
15	rs12594215	92422340	0.98	1.080540436168	1.37	1.69431881237172	0.232462685360213	0.406755047102918	0.1248	0.0707	0.0046	0.0063	0.0075	0.0062	0.0061	0.0137	0.1594	0.0062	0.0053	0.0044	0.0911	0.0093	0.0063	0.004	0.0052	0.1481	0.1004	0.0059	0.0028	0.0041	0.0204	0.0045	0.0071	0.172
15	rs117790781	92422728	0.98	1.080540436168	1.37	1.69431881237172	0.229841956663812	0.398215160568717	0.1248	0.0707	0.0046	0.0063	0.0075	0.0061	0.0061	0.0137	0.1594	0.0062	0.0053	0.0044	0.0911	0.0094	0.0063	0.004	0.0052	0.1481	0.1005	0.0059	0.0028	0.0041	0.0203	0.0045	0.0071	0.172
15	rs4401029	92423329	0.98	1.080540436168	1.37	1.69431881237172	0.231827125975476	0.392421213974657	0.1248	0.0707	0.0046	0.0063	0.0075	0.0061	0.0061	0.0136	0.1593	0.0063	0.0053	0.0044	0.0912	0.0094	0.0063	0.0039	0.0052	0.1482	0.1005	0.0059	0.0028	0.0041	0.0203	0.0045	0.0071	0.172
15	rs12592577	92425123	0.98	1.080540436168	1.37	1.69431881237172	0.268119756166575	0.505017722189386	0.1247	0.0706	0.0046	0.0063	0.0075	0.006	0.0061	0.0137	0.1588	0.0062	0.0066	0.0045	0.0908	0.0096	0.0061	0.0039	0.0051	0.1484	0.1007	0.0058	0.0026	0.0041	0.0202	0.0046	0.0072	0.1715
15	rs8031901	92431157	0.98	1.080540436168	1.37	1.69431881237172	0.248093129929291	0.481121920740062	0.125	0.0703	0.0046	0.0064	0.0075	0.0058	0.0062	0.0135	0.1586	0.0063	0.0065	0.0046	0.0905	0.0099	0.0061	0.0039	0.005	0.1486	0.1014	0.0058	0.0026	0.0042	0.0202	0.0046	0.0073	0.1711
15	rs8035436	92431925	0.98	1.080540436168	1.37	1.69431881237172	0.239345086263869	0.557328260954936	0.1251	0.0702	0.0047	0.0065	0.0076	0.0058	0.0063	0.0136	0.1585	0.0064	0.0065	0.0046	0.0902	0.01	0.0061	0.0039	0.0051	0.1484	0.1011	0.0058	0.0026	0.0043	0.0201	0.0047	0.0073	0.1711
15	rs4932585	92437548	0.97	1.15505862992724	1.37	1.69431881237172	0.225066254031405	0.465448547939201	0.1254	0.0697	0.0047	0.0064	0.0076	0.0056	0.0062	0.0135	0.1586	0.0064	0.0065	0.0047	0.0903	0.0101	0.0062	0.0038	0.0049	0.1488	0.1009	0.0057	0.0027	0.0045	0.02	0.0047	0.0073	0.1712
15	rs77975862	92440277	0.97	1.15505862992724	1.37	1.69431881237172	0.221872145373421	0.442594329773925	0.1255	0.0697	0.0047	0.0064	0.0076	0.0056	0.0062	0.0135	0.1586	0.0064	0.0066	0.0047	0.09	0.0102	0.0062	0.0038	0.0049	0.1487	0.1008	0.0057	0.0027	0.0045	0.02	0.0047	0.0073	0.1713
15	rs3924426	92445873	0.97	1.15505862992724	1.38	1.62425864340582	0.213007736858843	0.435308758729228	0.1255	0.0697	0.0048	0.0065	0.0076	0.0055	0.0063	0.0135	0.1586	0.0064	0.0066	0.0048	0.0897	0.0103	0.0062	0.0038	0.0049	0.1486	0.1007	0.0058	0.0027	0.0046	0.02	0.0049	0.0072	0.1715
15	rs12593787	92449426	0.97	1.15505862992724	1.38	1.62425864340582	0.196311276959745	0.453649423986381	0.1253	0.0698	0.0048	0.0065	0.0075	0.0055	0.0063	0.0135	0.1586	0.0064	0.0066	0.0049	0.0896	0.0106	0.0062	0.0039	0.0049	0.1484	0.1004	0.0058	0.0027	0.0047	0.0201	0.0049	0.0073	0.1714
15	rs11853482	92449569	0.97	1.15505862992724	1.39	1.55595320949678	0.185945332859229	0.450445358829611	0.1252	0.0697	0.0048	0.0065	0.0075	0.0055	0.0062	0.0135	0.1587	0.0064	0.0066	0.0049	0.0895	0.0106	0.0062	0.0039	0.0049	0.1484	0.1006	0.0058	0.0027	0.0047	0.0201	0.0049	0.0073	0.1714
15	rs72751905	92462187	0.97	1.15505862992724	1.39	1.55595320949678	0.209270750532681	0.459270901946827	0.1251	0.0699	0.0047	0.0067	0.0075	0.0056	0.0063	0.0135	0.1584	0.0064	0.0066	0.005	0.0895	0.0108	0.0061	0.0039	0.0048	0.1473	0.1007	0.0057	0.0027	0.0049	0.0201	0.0051	0.0073	0.1716
15	rs4989808	92466080	0.97	1.15505862992724	1.39	1.55595320949678	0.212321849803633	0.457528975407928	0.1252	0.0699	0.0047	0.0068	0.0074	0.0056	0.0063	0.0135	0.1584	0.0064	0.0065	0.005	0.0893	0.0108	0.0061	0.004	0.0048	0.1471	0.1006	0.0057	0.0027	0.005	0.0201	0.0051	0.0073	0.1717
15	rs75814599	92471037	0.97	1.15505862992724	1.41	1.42457320662932	0.219935019649496	0.464641543498737	0.1254	0.0699	0.0047	0.0069	0.0074	0.0057	0.0063	0.0136	0.1585	0.0064	0.0065	0.0051	0.0891	0.0108	0.0061	0.004	0.0048	0.1468	0.1005	0.0057	0.0027	0.005	0.0201	0.0051	0.0074	0.1717
15	rs77263279	92473871	0.97	1.15505862992724	1.41	1.42457320662932	0.230643330695269	0.475566803503387	0.1255	0.0699	0.0047	0.007	0.0074	0.0057	0.0064	0.0136	0.1585	0.0064	0.0065	0.0051	0.0888	0.0109	0.006	0.0041	0.0048	0.1465	0.1005	0.0057	0.0028	0.0051	0.0202	0.0052	0.0074	0.1718
15	rs6496873	92474285	0.97	1.15505862992724	1.41	1.42457320662932	0.235825884878435	0.498434009009678	0.1256	0.0699	0.0047	0.007	0.0074	0.0057	0.0064	0.0136	0.1585	0.0064	0.0065	0.0052	0.0888	0.0109	0.006	0.0041	0.0048	0.1464	0.1005	0.0057	0.0028	0.0051	0.0202	0.0052	0.0074	0.1718
15	rs117578579	92477442	0.97	1.15505862992724	1.41	1.42457320662932	0.264192244589239	0.473403496276854	0.1252	0.0698	0.0047	0.0071	0.0074	0.0058	0.0064	0.0137	0.1584	0.0064	0.0064	0.0052	0.0885	0.0109	0.006	0.0041	0.0048	0.1464	0.1007	0.0057	0.0028	0.0052	0.0202	0.0053	0.0074	0.1718
15	rs6496877	92477919	0.97	1.15505862992724	1.42	1.36148099659693	0.294604698371938	0.493647312221015	0.125	0.0698	0.0047	0.0072	0.0074	0.0058	0.0064	0.0139	0.1582	0.0064	0.0064	0.0053	0.0883	0.0109	0.006	0.0042	0.0048	0.1464	0.1008	0.0057	0.0028	0.0052	0.0202	0.0053	0.0075	0.1717
15	rs72751996	92487712	0.97	1.15505862992724	1.43	1.30010819984047	0.275138151568801	0.429635355396446	0.1245	0.0697	0.0046	0.0074	0.0073	0.0059	0.0066	0.0139	0.158	0.0061	0.0063	0.0056	0.0878	0.0109	0.0061	0.0043	0.0048	0.147	0.1003	0.0059	0.0029	0.0054	0.0202	0.0055	0.0075	0.172
15	rs4306482	92487758	0.97	1.15505862992724	1.43	1.30010819984047	0.276861390975034	0.433723478454856	0.1245	0.0697	0.0046	0.0074	0.0073	0.0059	0.0066	0.0139	0.158	0.0061	0.0063	0.0056	0.0878	0.0109	0.0061	0.0043	0.0048	0.147	0.1003	0.0059	0.0029	0.0054	0.0202	0.0055	0.0075	0.172
15	rs72754006	92490859	0.97	1.15505862992724	1.42	1.36148099659693	0.237753588234785	0.376197476537753	0.1245	0.0695	0.0047	0.0075	0.0073	0.0061	0.0066	0.014	0.1579	0.006	0.0058	0.0059	0.0876	0.011	0.0061	0.0044	0.0049	0.1467	0.0998	0.0059	0.0029	0.0055	0.0203	0.0056	0.0076	0.1722
15	rs113061187	92494692	0.97	1.15505862992724	1.42	1.36148099659693	0.252554076422487	0.33042815514877	0.1244	0.0693	0.0047	0.0075	0.0074	0.0062	0.0066	0.0141	0.1579	0.0059	0.0053	0.0061	0.0874	0.0111	0.0061	0.0044	0.0049	0.1465	0.0995	0.0062	0.003	0.0057	0.0204	0.0058	0.0077	0.1723
15	rs116917313	92496678	0.97	1.15505862992724	1.42	1.36148099659693	0.271524371476266	0.322745919414455	0.1244	0.0692	0.0047	0.0075	0.0074	0.0062	0.0066	0.0141	0.1579	0.0058	0.0052	0.0062	0.0873	0.0111	0.0061	0.0044	0.005	0.1464	0.0993	0.0062	0.003	0.0057	0.0204	0.0058	0.0077	0.1724
15	rs10775255	92498395	0.97	1.15505862992724	1.41	1.42457320662932	0.293929891297587	0.323596878928943	0.1244	0.0692	0.0047	0.0075	0.0074	0.0063	0.0066	0.0142	0.158	0.0058	0.005	0.0063	0.0873	0.0112	0.006	0.0044	0.005	0.1464	0.0992	0.0062	0.0031	0.0057	0.0205	0.0059	0.0078	0.1724
15	rs72754086	92499448	0.97	1.15505862992724	1.42	1.36148099659693	0.283339677460698	0.31704947963292	0.1244	0.0691	0.0047	0.0075	0.0074	0.0063	0.0066	0.0142	0.1579	0.0058	0.005	0.0063	0.0875	0.0112	0.006	0.0044	0.005	0.1462	0.0991	0.0062	0.0031	0.0058	0.0205	0.0058	0.0078	0.1723
15	rs8027160	92505227	0.97	1.15505862992724	1.42	1.36148099659693	0.244547017983422	0.353162798546631	0.1243	0.0688	0.0048	0.0076	0.0075	0.0064	0.0066	0.0142	0.1577	0.0058	0.0051	0.0066	0.0886	0.0115	0.0059	0.0044	0.0052	0.1451	0.0986	0.0064	0.003	0.0059	0.0208	0.0058	0.0079	0.1718
15	rs10852165	92509916	0.97	1.15505862992724	1.42	1.36148099659693	0.23424738462141	0.347810815150384	0.1244	0.0688	0.0048	0.0075	0.0076	0.0064	0.0066	0.0142	0.1578	0.0058	0.0051	0.0066	0.0886	0.0116	0.0059	0.0044	0.0052	0.1446	0.0985	0.0065	0.003	0.006	0.0209	0.0058	0.008	0.1718
15	rs975721	92512974	0.97	1.15505862992724	1.42	1.36148099659693	0.21960624207251	0.313429177770568	0.1244	0.0687	0.0049	0.0075	0.0077	0.0062	0.0066	0.0142	0.1578	0.0057	0.0051	0.0067	0.0886	0.0117	0.0059	0.0043	0.0053	0.1442	0.0984	0.0065	0.003	0.006	0.0211	0.0058	0.008	0.1718
15	rs117592037	92527113	0.97	1.15505862992724	1.42	1.36148099659693	0.222120121570882	0.370748045815645	0.1239	0.069	0.005	0.0076	0.008	0.0062	0.0066	0.0138	0.1572	0.0057	0.0052	0.0068	0.0895	0.012	0.006	0.0043	0.0055	0.1428	0.0987	0.0066	0.0031	0.0062	0.0214	0.0057	0.0083	0.171
15	rs17644168	92531742	0.97	1.15505862992724	1.45	1.18248085352797	0.227656644915827	0.413909335328692	0.1236	0.0691	0.0051	0.0077	0.0081	0.0062	0.0066	0.0137	0.157	0.0057	0.0053	0.0069	0.0898	0.0121	0.0061	0.0044	0.0056	0.1423	0.0988	0.0066	0.0031	0.0063	0.0215	0.0057	0.0084	0.1707
15	rs74028402	92532377	0.97	1.15505862992724	1.45	1.18248085352797	0.267844724587447	0.438086714790949	0.1233	0.0689	0.0051	0.0077	0.0082	0.0061	0.0065	0.0138	0.1567	0.0057	0.0053	0.007	0.0897	0.0123	0.0061	0.0043	0.0057	0.142	0.0989	0.0065	0.0032	0.0063	0.0217	0.0057	0.0087	0.1705
15	rs7163369	92533914	0.97	1.15505862992724	1.45	1.18248085352797	0.321512209076367	0.527675634173482	0.122	0.0689	0.0052	0.0078	0.0083	0.0062	0.0065	0.0139	0.1567	0.0058	0.0055	0.007	0.0891	0.0127	0.0062	0.0043	0.0058	0.1418	0.0985	0.0065	0.0033	0.0065	0.0221	0.0057	0.009	0.1706
15	rs12438982	92534973	0.97	1.15505862992724	1.46	1.12620512571235	0.317986765658352	0.523096360519888	0.1217	0.0688	0.0053	0.0078	0.0083	0.0061	0.0064	0.014	0.1567	0.0058	0.0055	0.007	0.0889	0.0127	0.0062	0.0043	0.0059	0.1419	0.0985	0.0065	0.0033	0.0065	0.0223	0.0057	0.009	0.1706
15	rs72755625	92536417	0.97	1.15505862992724	1.46	1.12620512571235	0.306842636411971	0.540214947963373	0.1215	0.0688	0.0053	0.0077	0.0084	0.0061	0.0064	0.014	0.1566	0.0058	0.0056	0.0071	0.0889	0.0127	0.0061	0.0043	0.0059	0.1418	0.0984	0.0065	0.0033	0.0065	0.0224	0.0058	0.0091	0.1706
15	rs76975726	92544015	0.97	1.15505862992724	1.46	1.12620512571235	0.449864029468095	0.688107689242116	0.1203	0.0681	0.0057	0.008	0.0086	0.0063	0.0065	0.0138	0.1557	0.0059	0.0059	0.0072	0.0882	0.0125	0.0062	0.0043	0.006	0.1412	0.0984	0.0065	0.0034	0.0069	0.0235	0.006	0.0095	0.1713
15	rs55681404	92544668	0.97	1.15505862992724	1.47	1.07160640764864	0.559921190766633	0.673346297996137	0.1195	0.0676	0.0059	0.0081	0.0087	0.0064	0.0065	0.0138	0.155	0.006	0.0062	0.0075	0.0876	0.0124	0.0061	0.0043	0.0061	0.1407	0.0984	0.0065	0.0035	0.0072	0.0242	0.0062	0.0098	0.1717
15	rs17695281	92546079	0.96	1.23264710971586	1.48	1.01867282088958	0.756343648506319	0.798873595334217	0.1185	0.0665	0.0061	0.0082	0.0089	0.0065	0.0065	0.0138	0.1546	0.0065	0.0066	0.0077	0.0871	0.0121	0.0062	0.0042	0.0061	0.1403	0.0985	0.0065	0.0035	0.0076	0.025	0.0064	0.0102	0.1715
15	rs71411124	92546482	0.96	1.23264710971586	1.47	1.07160640764864	0.690259061875804	0.819417539786242	0.1185	0.0667	0.0061	0.008	0.0089	0.0065	0.0065	0.0138	0.1544	0.0065	0.0067	0.0078	0.0867	0.0122	0.0061	0.0041	0.0061	0.1401	0.0987	0.0065	0.0035	0.0077	0.0249	0.0065	0.0104	0.1721
15	rs17695293	92546591	0.97	1.15505862992724	1.48	1.01867282088958	0.656367457987586	0.855707524451447	0.1188	0.0667	0.0061	0.0079	0.0089	0.0065	0.0064	0.0138	0.1543	0.0065	0.0067	0.0078	0.0867	0.0122	0.0061	0.0041	0.0061	0.14	0.0986	0.0065	0.0036	0.0077	0.0249	0.0065	0.0104	0.1723
15	rs12912272	92547809	0.97	1.15505862992724	1.48	1.01867282088958	0.664840287876	0.847958914269475	0.1196	0.067	0.006	0.0078	0.0088	0.0063	0.0064	0.0137	0.1536	0.0064	0.0066	0.0077	0.0866	0.0122	0.0058	0.004	0.006	0.1401	0.099	0.0064	0.0036	0.0076	0.0247	0.0065	0.0106	0.173
15	rs7495052	92552029	0.97	1.15505862992724	1.5	0.917750694748585	0.703867074937961	0.875609811562558	0.1198	0.0671	0.006	0.0078	0.0088	0.0064	0.0064	0.0138	0.1533	0.0064	0.0066	0.0077	0.0864	0.0122	0.0058	0.004	0.0059	0.14	0.0992	0.0063	0.0036	0.0076	0.0247	0.0063	0.0106	0.1733
15	rs80200409	92555344	0.97	1.15505862992724	1.49	0.967391925764805	0.713351572893179	0.773123381570637	0.1198	0.0672	0.0061	0.0077	0.0087	0.0063	0.0063	0.0138	0.1531	0.0065	0.0066	0.0076	0.0863	0.0121	0.0057	0.0039	0.0058	0.1398	0.0997	0.0063	0.0036	0.0076	0.0247	0.0063	0.0107	0.1735
15	rs12441537	92559066	0.97	1.15505862992724	1.49	0.967391925764805	0.718040421469757	0.738525161252664	0.1199	0.0673	0.0061	0.0076	0.0087	0.0063	0.0062	0.0139	0.1529	0.0065	0.0066	0.0076	0.0862	0.0119	0.0057	0.0039	0.0059	0.1395	0.1002	0.0063	0.0037	0.0075	0.0247	0.0063	0.0108	0.1739
15	rs17518659	92560556	0.97	1.15505862992724	1.49	0.967391925764805	0.665704680648597	0.759938556805254	0.1198	0.0672	0.0059	0.0076	0.0087	0.0063	0.0063	0.0139	0.1528	0.0066	0.0066	0.0076	0.0862	0.0119	0.0057	0.0039	0.0059	0.1395	0.1003	0.0063	0.0037	0.0076	0.0248	0.0062	0.0108	0.1739
15	rs72630491	92560937	0.97	1.15505862992724	1.49	0.967391925764805	0.651221760299487	0.76493391825314	0.1198	0.0672	0.0059	0.0075	0.0087	0.0063	0.0063	0.0139	0.1528	0.0066	0.0066	0.0076	0.0862	0.0119	0.0057	0.0039	0.0059	0.1395	0.1004	0.0063	0.0037	0.0076	0.0248	0.0062	0.0109	0.1739
15	rs57163574	92561980	0.97	1.15505862992724	1.49	0.967391925764805	0.70283313586098	0.772364307599014	0.1197	0.0673	0.0059	0.0075	0.0087	0.0063	0.0062	0.0139	0.1529	0.0066	0.0066	0.0075	0.086	0.0118	0.0057	0.0039	0.0059	0.1397	0.1006	0.0063	0.0037	0.0076	0.0247	0.0062	0.0109	0.1738
15	rs7178228	92563417	0.97	1.15505862992724	1.49	0.967391925764805	0.801137004119292	0.691661179569384	0.1197	0.0673	0.006	0.0076	0.0087	0.0063	0.0062	0.0139	0.1528	0.0066	0.0066	0.0076	0.0859	0.0118	0.0057	0.0038	0.0059	0.1397	0.1006	0.0062	0.0037	0.0077	0.0247	0.0062	0.0109	0.1737
15	rs79146827	92568329	0.97	1.15505862992724	1.49	0.967391925764805	0.839126534442613	0.677177259139428	0.1197	0.0673	0.006	0.0077	0.0086	0.0063	0.0062	0.0139	0.1525	0.0066	0.0066	0.0076	0.0857	0.0118	0.0057	0.0038	0.006	0.1399	0.1009	0.0062	0.0037	0.0075	0.0247	0.0062	0.0109	0.1737
15	rs72757413	92570472	0.97	1.15505862992724	1.49	0.967391925764805	0.853455938842199	0.677914549067783	0.1197	0.0673	0.006	0.0077	0.0086	0.0064	0.0062	0.0139	0.1524	0.0066	0.0066	0.0076	0.0857	0.0118	0.0057	0.0038	0.006	0.1398	0.1009	0.0062	0.0037	0.0075	0.0247	0.0062	0.0109	0.1737
15	rs111602019	92572721	0.98	1.080540436168	1.5	0.917750694748585	0.889197248334001	0.681160788386756	0.1197	0.0673	0.006	0.0078	0.0086	0.0064	0.0062	0.0138	0.1523	0.0065	0.0066	0.0076	0.0857	0.0117	0.0057	0.0039	0.006	0.1398	0.1011	0.0062	0.0037	0.0075	0.0247	0.0062	0.0109	0.1737
15	rs11074032	92574827	0.98	1.080540436168	1.5	0.917750694748585	0.968097970272683	0.697741250590155	0.1194	0.0674	0.0061	0.0081	0.0086	0.0068	0.0065	0.0137	0.1517	0.0064	0.0066	0.0077	0.0859	0.0116	0.0058	0.004	0.0063	0.139	0.1015	0.0063	0.0038	0.0074	0.0246	0.0062	0.0108	0.1733
15	rs925874	92575841	0.99	1.00906370779823	1.49	0.967391925764805	0.921483971798467	0.864247759648201	0.1195	0.0665	0.0066	0.0087	0.0086	0.0073	0.0072	0.0134	0.1518	0.0063	0.0068	0.0079	0.0859	0.0114	0.0061	0.0044	0.007	0.1367	0.1019	0.0066	0.0044	0.0076	0.0242	0.0063	0.0107	0.172
15	rs12441614	92576054	0.99	1.00906370779823	1.5	0.917750694748585	0.806069663940473	0.918050797333443	0.1189	0.0664	0.0067	0.0087	0.0087	0.0074	0.0074	0.0134	0.1515	0.0064	0.0068	0.008	0.0867	0.0114	0.0063	0.0045	0.0072	0.1362	0.1013	0.0067	0.0045	0.0077	0.0241	0.0063	0.0105	0.1719
15	rs12594537	92576926	0.99	1.00906370779823	1.5	0.917750694748585	0.850485525359583	1.23793433741189	0.1173	0.0664	0.0069	0.0092	0.0086	0.008	0.0083	0.0122	0.1512	0.0063	0.0069	0.0087	0.0875	0.011	0.0066	0.0049	0.008	0.1342	0.1007	0.0072	0.005	0.0074	0.0242	0.0061	0.0104	0.1725
15	rs62008568	92577984	0.99	1.00906370779823	1.5	0.917750694748585	0.853455938842199	1.24975985421435	0.1181	0.0661	0.0068	0.0094	0.0085	0.0082	0.0087	0.0119	0.152	0.006	0.0065	0.0087	0.0881	0.0108	0.0066	0.0052	0.0081	0.1323	0.1008	0.0075	0.0053	0.0073	0.0241	0.0058	0.0098	0.1731
15	rs11074035	92580351	0.98	1.080540436168	1.5	0.917750694748585	0.888298219741505	1.46576069037156	0.1184	0.0664	0.0069	0.0095	0.0085	0.0084	0.0089	0.0118	0.1532	0.0056	0.0062	0.0088	0.0886	0.0106	0.0065	0.0057	0.0083	0.1316	0.0996	0.0077	0.0057	0.0072	0.0243	0.0052	0.0093	0.1733
15	rs77160321	92585201	0.98	1.080540436168	1.51	0.869735485018148	0.910805795381757	1.52328894813318	0.1184	0.0665	0.007	0.0095	0.0084	0.0085	0.0091	0.0117	0.1532	0.0056	0.0061	0.0088	0.0884	0.0105	0.0065	0.0059	0.0083	0.1314	0.0995	0.0076	0.0057	0.0072	0.0242	0.0052	0.0092	0.1736
15	rs34250696	92587324	0.98	1.080540436168	1.51	0.869735485018148	0.923227194204874	1.56523475119361	0.1183	0.0665	0.007	0.0095	0.0084	0.0085	0.0091	0.0117	0.1532	0.0057	0.0061	0.0088	0.0884	0.0105	0.0065	0.0059	0.0083	0.1313	0.0995	0.0076	0.0057	0.0072	0.0242	0.0052	0.0092	0.1736
15	rs2135853	92595717	0.98	1.080540436168	1.52	0.823332010267983	0.97488311276622	1.58532043396187	0.1182	0.0665	0.0071	0.0095	0.0084	0.0085	0.0091	0.0116	0.1532	0.0057	0.0061	0.0088	0.0886	0.0104	0.0066	0.0059	0.0083	0.1311	0.0994	0.0076	0.0057	0.0071	0.0242	0.0052	0.0092	0.174
15	rs7171275	92601966	0.98	1.080540436168	1.52	0.823332010267983	1.04257323977226	1.71470536591395	0.1183	0.0665	0.007	0.0097	0.0084	0.0086	0.0092	0.0115	0.1533	0.0057	0.006	0.0088	0.0885	0.0102	0.0066	0.006	0.0083	0.1308	0.0996	0.0076	0.0057	0.0071	0.0241	0.0053	0.0091	0.1741
15	rs117696866	92602094	0.98	1.080540436168	1.52	0.823332010267983	1.02049669628043	1.68195414576053	0.1184	0.0665	0.007	0.0097	0.0084	0.0086	0.0091	0.0116	0.1533	0.0057	0.006	0.0088	0.0884	0.0103	0.0066	0.006	0.0083	0.1308	0.0994	0.0076	0.0057	0.0071	0.0241	0.0053	0.0089	0.1741
15	rs74030450	92604314	0.98	1.080540436168	1.52	0.823332010267983	1.03046826712696	1.76145217793051	0.1187	0.0668	0.007	0.0097	0.0084	0.0087	0.009	0.0116	0.1534	0.0057	0.006	0.0088	0.0884	0.0103	0.0066	0.006	0.0083	0.1307	0.0991	0.0076	0.0057	0.0071	0.024	0.0053	0.0088	0.1742
15	rs12915368	92605077	0.98	1.080540436168	1.52	0.823332010267983	1.0312503093107	1.75071576066164	0.1191	0.0668	0.007	0.0097	0.0084	0.0087	0.009	0.0116	0.1535	0.0057	0.006	0.0088	0.0884	0.0103	0.0066	0.006	0.0083	0.1306	0.099	0.0076	0.0057	0.0071	0.024	0.0053	0.0088	0.1741
15	rs76846964	92610124	0.98	1.080540436168	1.53	0.778525311864042	0.953828628218674	1.61169905708366	0.1193	0.0668	0.0069	0.0097	0.0084	0.0086	0.009	0.0115	0.1534	0.0056	0.006	0.0088	0.0887	0.0103	0.0066	0.006	0.0083	0.1307	0.0989	0.0076	0.0057	0.007	0.024	0.0053	0.0087	0.1741
15	rs11074039	92613456	0.98	1.080540436168	1.53	0.778525311864042	0.952734612168389	1.60857179109719	0.1194	0.0668	0.0069	0.0097	0.0084	0.0086	0.009	0.0115	0.1534	0.0056	0.006	0.0088	0.0887	0.0102	0.0066	0.006	0.0083	0.1308	0.0989	0.0076	0.0057	0.0069	0.024	0.0053	0.0087	0.1741
15	rs7178811	92632953	0.98	1.080540436168	1.53	0.778525311864042	1.14524514108715	1.65976543627707	0.1211	0.0675	0.0066	0.0095	0.0079	0.0088	0.0087	0.0116	0.1557	0.0054	0.0054	0.0098	0.0855	0.0096	0.007	0.0062	0.0084	0.1309	0.0984	0.0076	0.0059	0.0065	0.023	0.0051	0.0082	0.1758
15	rs72757443	92635895	0.98	1.080540436168	1.53	0.778525311864042	1.18291284152989	1.66797184699038	0.1211	0.0676	0.0066	0.0095	0.0078	0.0088	0.0087	0.0118	0.1557	0.0053	0.0053	0.0098	0.0855	0.0095	0.007	0.0063	0.0083	0.1308	0.0983	0.0075	0.0059	0.0064	0.0229	0.0051	0.0081	0.1759
15	rs207975	92637023	0.98	1.080540436168	1.54	0.735299729443272	1.21288837538768	1.66570137984392	0.1211	0.0677	0.0067	0.0095	0.0078	0.0089	0.0087	0.0119	0.1558	0.0052	0.0053	0.0099	0.0855	0.0095	0.0071	0.0064	0.0083	0.1307	0.0983	0.0075	0.0059	0.0064	0.0229	0.005	0.0081	0.176
15	rs17695811	92637656	0.98	1.080540436168	1.54	0.735299729443272	1.25825351910437	1.72488247368411	0.121	0.0677	0.0067	0.0095	0.0077	0.0089	0.0087	0.0119	0.1558	0.0053	0.0053	0.0099	0.0855	0.0095	0.0071	0.0064	0.0083	0.1307	0.0984	0.0075	0.0059	0.0064	0.0229	0.005	0.0081	0.176
15	rs207966	92641924	0.98	1.080540436168	1.54	0.735299729443272	1.21492801288726	1.6739121854933	0.1212	0.0677	0.0068	0.0094	0.0079	0.0088	0.0087	0.0121	0.156	0.0053	0.0051	0.01	0.0858	0.0094	0.0071	0.0063	0.0084	0.1301	0.0985	0.0073	0.0058	0.0065	0.0228	0.0053	0.008	0.176
15	rs1517618	92647645	0.98	1.080540436168	1.54	0.735299729443272	1.1033225796046	1.63274522384517	0.1214	0.0677	0.0068	0.0093	0.0078	0.0088	0.0087	0.0121	0.1561	0.0052	0.005	0.01	0.0858	0.0094	0.0071	0.0063	0.0084	0.13	0.0984	0.0073	0.0059	0.0065	0.0227	0.0054	0.0081	0.1759
15	rs72655652	92647684	0.98	1.080540436168	1.57	0.614941920479678	1.100823406341	1.63135245965376	0.1214	0.0677	0.0068	0.0093	0.0078	0.0088	0.0087	0.0121	0.1561	0.0052	0.005	0.01	0.0858	0.0094	0.0071	0.0063	0.0084	0.13	0.0984	0.0073	0.0059	0.0065	0.0227	0.0054	0.0081	0.1759
15	rs917354	92651181	0.98	1.080540436168	1.6	0.508176723760061	0.968860325037673	1.64006019315002	0.1216	0.0677	0.0067	0.0091	0.0077	0.0088	0.0087	0.0122	0.1561	0.0052	0.0051	0.01	0.0858	0.0093	0.0071	0.0063	0.0084	0.13	0.0983	0.0072	0.0059	0.0065	0.0227	0.0054	0.0082	0.1758
15	rs17597560	92654946	0.98	1.080540436168	1.6	0.508176723760061	0.866594142552523	1.53138797680076	0.1217	0.0676	0.0067	0.009	0.0077	0.0088	0.0087	0.0122	0.1562	0.0053	0.0051	0.0099	0.0859	0.0093	0.0071	0.0063	0.0084	0.13	0.0978	0.0071	0.0059	0.0065	0.0234	0.0054	0.0082	0.1757
15	rs207954	92657373	0.98	1.080540436168	1.61	0.475515229965307	0.66808437262476	1.4791237448403	0.1219	0.0669	0.0067	0.0086	0.0077	0.0088	0.0088	0.0122	0.1562	0.0053	0.0052	0.0099	0.0861	0.0093	0.0075	0.0064	0.0084	0.1299	0.098	0.0071	0.0059	0.0065	0.0234	0.0055	0.0084	0.1755
15	rs74613354	92659800	0.99	1.00906370779823	1.61	0.475515229965307	0.50928561595267	1.32010519460523	0.1217	0.0662	0.0065	0.0087	0.0079	0.0085	0.0085	0.0124	0.1573	0.0055	0.0054	0.0097	0.0864	0.0094	0.0078	0.0061	0.0085	0.1294	0.0973	0.0074	0.006	0.0064	0.0238	0.0056	0.0083	0.1751
15	rs117446014	92660774	0.99	1.00906370779823	1.62	0.444280725791627	0.523373169922201	1.38498243793367	0.1217	0.0662	0.0065	0.0087	0.0079	0.0085	0.0085	0.0124	0.1573	0.0055	0.0054	0.0097	0.0864	0.0094	0.0078	0.0061	0.0085	0.1294	0.0973	0.0074	0.006	0.0064	0.0238	0.0056	0.0083	0.175
15	rs12439582	92660837	0.99	1.00906370779823	1.64	0.38599849551783	0.530291001741945	1.44780285546663	0.1217	0.0662	0.0065	0.0087	0.0079	0.0085	0.0085	0.0124	0.1574	0.0055	0.0054	0.0097	0.0864	0.0094	0.0078	0.0061	0.0085	0.1294	0.0973	0.0074	0.006	0.0064	0.0238	0.0056	0.0083	0.175
15	rs2283461	92661648	0.99	1.00906370779823	1.63	0.414449909043039	0.971233675026356	1.48890128911168	0.1215	0.0665	0.0065	0.0098	0.0079	0.0085	0.0086	0.0124	0.1577	0.0056	0.0054	0.0097	0.0858	0.0095	0.0079	0.0062	0.0084	0.1292	0.0968	0.0075	0.0061	0.0064	0.0235	0.0056	0.0083	0.1745
15	rs117746202	92665459	1	0.940597770197411	1.63	0.414449909043039	0.947775991865242	1.39771375304027	0.1215	0.0666	0.0065	0.0099	0.0079	0.0085	0.0086	0.0125	0.1574	0.0056	0.0055	0.0096	0.0855	0.0096	0.0079	0.0063	0.0084	0.1291	0.0969	0.0076	0.006	0.0064	0.0233	0.0056	0.0083	0.1743
15	rs8033892	92669184	1.01	0.875109975033704	1.62	0.444280725791627	1.4728029591038	1.7475494748117	0.1216	0.0677	0.0063	0.0107	0.0081	0.0085	0.0088	0.013	0.1557	0.0057	0.0057	0.0092	0.084	0.0102	0.0083	0.0065	0.0087	0.1284	0.0983	0.0078	0.006	0.0065	0.0232	0.0057	0.0081	0.1731
15	rs35866115	92669892	1.02	0.812565575704939	1.63	0.414449909043039	1.74010377481293	1.68160437539064	0.1206	0.0686	0.0062	0.0109	0.0081	0.0085	0.0088	0.0129	0.1549	0.006	0.0059	0.0093	0.0838	0.0104	0.0086	0.0065	0.0087	0.1272	0.0995	0.0081	0.006	0.0065	0.0229	0.0058	0.0082	0.1728
15	rs7402225	92670969	1.03	0.752927598544599	1.62	0.444280725791627	1.64699021389888	1.27982685451795	0.1191	0.0701	0.0061	0.0104	0.0084	0.0083	0.0084	0.0128	0.1537	0.0066	0.006	0.0094	0.0841	0.0106	0.0093	0.0061	0.0082	0.1266	0.1007	0.0088	0.0062	0.0065	0.0222	0.006	0.0084	0.1723
15	rs2190750	92671256	1.03	0.752927598544599	1.62	0.444280725791627	1.65603278126062	1.26678266568531	0.1187	0.0704	0.0061	0.0103	0.0084	0.0083	0.0084	0.0129	0.1532	0.0068	0.0061	0.0095	0.0838	0.0107	0.0095	0.0062	0.0081	0.1268	0.1013	0.009	0.0062	0.0064	0.022	0.0061	0.0086	0.1718
15	rs1990230	92672853	1.04	0.69615671060944	1.62	0.444280725791627	1.85346286262918	1.13995638746612	0.1186	0.0717	0.0062	0.0101	0.0084	0.0082	0.008	0.0131	0.1535	0.0071	0.006	0.0093	0.0845	0.0107	0.0097	0.0061	0.0079	0.1267	0.1014	0.0092	0.0061	0.0062	0.0217	0.0059	0.0088	0.1702
15	rs28704975	92677196	1.04	0.69615671060944	1.63	0.414449909043039	2.21313502649445	1.04784402771685	0.1184	0.0731	0.0063	0.01	0.0084	0.008	0.0076	0.0134	0.1538	0.0072	0.0059	0.0092	0.0851	0.0108	0.0101	0.0063	0.0076	0.1264	0.1016	0.0094	0.0061	0.006	0.0213	0.0057	0.009	0.1683
15	rs76451767	92678570	1.04	0.69615671060944	1.63	0.414449909043039	2.1605365138137	1.02255419096616	0.1183	0.0733	0.0063	0.0099	0.0084	0.008	0.0075	0.0134	0.1538	0.0073	0.0059	0.0093	0.0852	0.0108	0.0102	0.0064	0.0076	0.1264	0.1015	0.0095	0.0062	0.0061	0.0213	0.0057	0.0091	0.1681
15	rs2190748	92685078	1.04	0.69615671060944	1.64	0.38599849551783	2.27192728501067	1.02448301622559	0.1182	0.0735	0.0063	0.0099	0.0085	0.0079	0.0075	0.0134	0.1537	0.0073	0.0059	0.0093	0.0853	0.0108	0.0103	0.0064	0.0076	0.1264	0.1014	0.0095	0.0063	0.0061	0.0213	0.0057	0.0093	0.1679
15	rs7495740	92685831	1.04	0.69615671060944	1.64	0.38599849551783	2.27922421112199	1.01035448137467	0.1182	0.0734	0.0063	0.0098	0.0085	0.0079	0.0074	0.0134	0.1536	0.0073	0.006	0.0093	0.0854	0.0109	0.0103	0.0064	0.0075	0.1264	0.1013	0.0096	0.0063	0.0061	0.0213	0.0057	0.0093	0.1682
15	rs28480636	92686345	1.04	0.69615671060944	1.62	0.444280725791627	2.23348304800832	0.98651884948532	0.1182	0.0734	0.0064	0.0098	0.0085	0.0078	0.0074	0.0134	0.1536	0.0071	0.0061	0.0096	0.0856	0.0109	0.0101	0.0065	0.0075	0.1264	0.1014	0.0096	0.0064	0.0061	0.0213	0.0056	0.0093	0.1679
15	rs7181740	92686884	1.04	0.69615671060944	1.6	0.508176723760061	2.16315664964188	0.982530403167368	0.1181	0.0733	0.0064	0.0097	0.0085	0.0078	0.0073	0.0135	0.1535	0.0071	0.0061	0.0096	0.0857	0.0109	0.0101	0.0065	0.0075	0.1264	0.1014	0.0096	0.0064	0.0061	0.0213	0.0056	0.0093	0.1681
15	rs55956389	92687783	1.04	0.69615671060944	1.59	0.542287549749139	2.21118386932062	1.0756828926719	0.1179	0.0731	0.0063	0.0097	0.0085	0.008	0.0075	0.0136	0.1532	0.0071	0.0061	0.0098	0.0855	0.0109	0.0103	0.0065	0.0076	0.1269	0.101	0.0096	0.0064	0.0064	0.0213	0.0057	0.0093	0.1675
15	rs112559885	92688094	1.04	0.69615671060944	1.6	0.508176723760061	2.08669569536939	1.03268823796268	0.1177	0.0731	0.0063	0.0097	0.0085	0.0079	0.0074	0.0134	0.1533	0.0071	0.0061	0.0098	0.0854	0.0109	0.0102	0.0065	0.0076	0.1271	0.1011	0.0096	0.0064	0.0064	0.0213	0.0057	0.0093	0.1677
15	rs2283458	92689112	1.04	0.69615671060944	1.6	0.508176723760061	1.80638530598399	0.991149369360988	0.1177	0.0732	0.0064	0.0096	0.0085	0.0078	0.0074	0.0135	0.1533	0.0071	0.0061	0.0096	0.0852	0.0109	0.01	0.0065	0.0075	0.1278	0.1008	0.0096	0.0064	0.0066	0.0213	0.0057	0.0093	0.1678
15	rs71412545	92689150	1.04	0.69615671060944	1.6	0.508176723760061	1.78017499172639	0.984763546519598	0.1177	0.0732	0.0064	0.0096	0.0085	0.0078	0.0073	0.0135	0.1533	0.0071	0.0061	0.0096	0.0854	0.0109	0.01	0.0065	0.0075	0.1278	0.1008	0.0095	0.0064	0.0066	0.0213	0.0057	0.0093	0.1678
15	rs113025394	92694917	1.05	0.642211085129376	1.6	0.508176723760061	1.24081568095856	0.810511850970117	0.1185	0.0752	0.0061	0.0088	0.0085	0.0075	0.0068	0.0133	0.1539	0.0069	0.0061	0.0094	0.0865	0.0104	0.0096	0.0069	0.0074	0.1278	0.1009	0.0096	0.0061	0.0067	0.0207	0.0054	0.0094	0.1673
15	rs74028846	92697583	1.06	0.591046266007479	1.6	0.508176723760061	1.14687684421044	0.710235134990569	0.119	0.0765	0.0059	0.0082	0.0085	0.0073	0.0064	0.0132	0.1543	0.0067	0.0061	0.0092	0.0873	0.0101	0.0092	0.0073	0.0073	0.1278	0.101	0.0097	0.006	0.0068	0.0204	0.0053	0.0094	0.1669
15	rs10852169	92702401	1.06	0.591046266007479	1.6	0.508176723760061	0.803797451803442	0.501311676919764	0.1195	0.077	0.0058	0.0066	0.0083	0.0069	0.006	0.013	0.1541	0.0067	0.006	0.009	0.0885	0.0097	0.0089	0.0076	0.0073	0.1274	0.1026	0.0097	0.0058	0.0069	0.0198	0.0052	0.0094	0.1678
15	rs3169130	92707970	1.06	0.591046266007479	1.6	0.508176723760061	0.907587756244457	0.495970804679418	0.1196	0.0772	0.0058	0.0062	0.0083	0.0069	0.0059	0.0129	0.154	0.0067	0.006	0.0091	0.0889	0.0097	0.0089	0.0077	0.0073	0.1272	0.103	0.0097	0.0058	0.0069	0.0197	0.0053	0.0095	0.1678
15	rs1165	92714296	1.06	0.591046266007479	1.6	0.508176723760061	1.1625147145234	0.538259584883026	0.1193	0.0776	0.0056	0.006	0.0081	0.0066	0.0057	0.0128	0.1542	0.0066	0.0061	0.0088	0.0896	0.0098	0.0087	0.0078	0.0073	0.1276	0.1036	0.0098	0.0055	0.0069	0.0191	0.0051	0.0094	0.1684
15	rs758135	92717554	1.06	0.591046266007479	1.6	0.508176723760061	1.37151213940633	0.562685303647431	0.1195	0.0775	0.0056	0.0059	0.008	0.0066	0.0056	0.0129	0.1547	0.0066	0.006	0.0087	0.0894	0.0098	0.0083	0.0077	0.0075	0.1278	0.1041	0.0098	0.0055	0.0069	0.0189	0.0048	0.0094	0.1685
15	rs10852172	92725500	1.07	0.542615033110665	1.6	0.508176723760061	1.68431202739184	0.382051712386311	0.12	0.0779	0.0055	0.0053	0.0079	0.0061	0.005	0.0129	0.1572	0.0063	0.0058	0.0085	0.089	0.0097	0.0081	0.0076	0.0073	0.1287	0.105	0.0098	0.0054	0.0064	0.0181	0.0044	0.0093	0.1689
15	rs4778020	92726702	1.07	0.542615033110665	1.59	0.542287549749139	1.80327595044948	0.423457137301792	0.1199	0.078	0.0055	0.0052	0.008	0.0061	0.0049	0.0127	0.1578	0.006	0.0057	0.0083	0.0892	0.0097	0.0079	0.0076	0.0073	0.1291	0.1053	0.0098	0.0054	0.0062	0.018	0.0044	0.0092	0.169
15	rs11074046	92731659	1.07	0.542615033110665	1.59	0.542287549749139	1.69762275269062	0.358788674654465	0.1197	0.0781	0.0054	0.0051	0.0081	0.0059	0.0048	0.0128	0.1582	0.0059	0.0057	0.0081	0.0892	0.0097	0.0078	0.0074	0.0071	0.1297	0.1057	0.0098	0.0053	0.0061	0.0179	0.0043	0.0091	0.1696
15	rs4777735	92741192	1.08	0.496867270490283	1.58	0.577869115575703	1.56926258016184	0.194895131615151	0.1199	0.0783	0.0051	0.0048	0.0079	0.0052	0.0042	0.0123	0.1596	0.006	0.0053	0.0075	0.09	0.0093	0.0077	0.007	0.0066	0.1317	0.1061	0.0097	0.005	0.0059	0.017	0.004	0.0086	0.1718
15	rs117879601	92745295	1.08	0.496867270490283	1.58	0.577869115575703	1.5598835486876	0.164190091256066	0.1197	0.0784	0.0051	0.0047	0.0079	0.0052	0.0042	0.0123	0.1596	0.006	0.0053	0.0076	0.0899	0.0093	0.0076	0.007	0.0065	0.132	0.106	0.0097	0.0048	0.0058	0.017	0.004	0.0086	0.1722
15	rs12101498	92747793	1.08	0.496867270490283	1.58	0.577869115575703	1.54778211390839	0.162435690875087	0.1197	0.0784	0.005	0.0048	0.008	0.0052	0.0041	0.0123	0.1595	0.006	0.0054	0.0075	0.09	0.0093	0.0076	0.007	0.0064	0.1319	0.1059	0.0097	0.0048	0.0058	0.0171	0.004	0.0085	0.1725
15	rs12905375	92760101	1.08	0.496867270490283	1.57	0.614941920479678	1.59834262733102	0.154146153780575	0.1198	0.0784	0.0052	0.0047	0.008	0.0051	0.0041	0.0124	0.1593	0.006	0.0055	0.0075	0.0903	0.0093	0.0077	0.007	0.0064	0.1318	0.1058	0.0097	0.0048	0.0057	0.0171	0.0039	0.0084	0.1726
15	rs72762237	92764464	1.08	0.496867270490283	1.57	0.614941920479678	1.50816082117299	0.119448674213855	0.1196	0.0784	0.0051	0.0046	0.0081	0.0051	0.0041	0.0125	0.1595	0.006	0.0054	0.0075	0.0903	0.0093	0.0075	0.007	0.0064	0.1319	0.106	0.0097	0.0048	0.0057	0.017	0.0039	0.0085	0.1725
15	rs2387688	92774746	1.08	0.496867270490283	1.57	0.614941920479678	1.68023190068356	0.169295433701399	0.1182	0.0785	0.005	0.0044	0.0083	0.005	0.0042	0.0126	0.1596	0.006	0.0052	0.0074	0.0906	0.0093	0.0074	0.007	0.0062	0.1319	0.1077	0.0097	0.0047	0.0056	0.0168	0.0039	0.0087	0.1728
15	rs62009277	92774989	1.08	0.496867270490283	1.57	0.614941920479678	1.6610292965657	0.158464482425801	0.1184	0.0785	0.0049	0.0044	0.0083	0.0051	0.0042	0.0119	0.1595	0.0059	0.0049	0.0073	0.0909	0.0093	0.0073	0.007	0.0062	0.1322	0.1079	0.0097	0.0047	0.0056	0.0171	0.0038	0.0087	0.1728
15	rs4777675	92814751	1.08	0.496867270490283	1.57	0.614941920479678	1.52115823316658	0.1696904163356	0.1188	0.0779	0.0053	0.0046	0.0079	0.0052	0.0041	0.012	0.1608	0.0058	0.0048	0.0073	0.0915	0.0094	0.0073	0.007	0.006	0.1289	0.1076	0.0096	0.0046	0.0056	0.0175	0.0041	0.0098	0.173
15	rs17520511	92816774	1.08	0.496867270490283	1.58	0.577869115575703	1.49219678645426	0.174854293958942	0.1189	0.0777	0.0053	0.0047	0.0079	0.0053	0.0041	0.0121	0.1608	0.0058	0.0048	0.0073	0.0912	0.0094	0.0073	0.007	0.006	0.1288	0.1077	0.0096	0.0046	0.0055	0.0175	0.0041	0.0099	0.1732
15	rs11633660	92817293	1.08	0.496867270490283	1.58	0.577869115575703	1.50544557790162	0.180172472046848	0.1189	0.0778	0.0053	0.0047	0.0079	0.0053	0.0041	0.0121	0.1608	0.0058	0.0048	0.0073	0.0912	0.0094	0.0073	0.007	0.006	0.1288	0.1077	0.0096	0.0046	0.0055	0.0175	0.0041	0.0099	0.1732
15	rs11630208	92819338	1.08	0.496867270490283	1.58	0.577869115575703	1.39274693730177	0.171868555336024	0.119	0.0777	0.0053	0.0047	0.0079	0.0053	0.0041	0.0121	0.1608	0.0057	0.0048	0.0073	0.0911	0.0094	0.0072	0.007	0.006	0.1288	0.1076	0.0094	0.0046	0.0055	0.0176	0.0041	0.0098	0.1732
15	rs2387686	92825832	1.08	0.496867270490283	1.61	0.475515229965307	1.36530128345713	0.196451224054656	0.119	0.0777	0.0054	0.0049	0.0079	0.0054	0.0042	0.0122	0.1611	0.0057	0.0048	0.0073	0.0909	0.0095	0.0072	0.0069	0.0059	0.1289	0.1075	0.0094	0.0046	0.0055	0.0176	0.0042	0.0099	0.1731
15	rs12595295	92849362	1.09	0.453749840114468	1.59	0.542287549749139	1.31303443414499	0.225808014902499	0.1192	0.0767	0.0053	0.0051	0.008	0.0057	0.0044	0.0124	0.1624	0.0059	0.0048	0.0077	0.0904	0.0093	0.0078	0.0068	0.006	0.1275	0.1072	0.0095	0.0045	0.0058	0.0178	0.0045	0.0099	0.172
15	rs12917209	92850376	1.09	0.453749840114468	1.59	0.542287549749139	1.32797141021514	0.227987104214197	0.1193	0.0767	0.0053	0.0051	0.008	0.0057	0.0044	0.0124	0.1624	0.0059	0.0048	0.0077	0.0905	0.0093	0.0078	0.0068	0.006	0.1274	0.1071	0.0095	0.0045	0.0057	0.0178	0.0045	0.0099	0.1719
15	rs16946706	92857048	1.09	0.453749840114468	1.59	0.542287549749139	1.21696897864212	0.19344655532836	0.1194	0.0766	0.0054	0.0051	0.008	0.0057	0.0044	0.0123	0.1624	0.0059	0.0048	0.0078	0.0905	0.0093	0.0078	0.0068	0.006	0.1274	0.107	0.0095	0.0045	0.0058	0.0178	0.0046	0.0099	0.1718
15	rs12907099	92857466	1.09	0.453749840114468	1.59	0.542287549749139	1.21520624821078	0.193239914462742	0.1194	0.0766	0.0054	0.0051	0.008	0.0057	0.0044	0.0123	0.1624	0.0059	0.0048	0.0078	0.0905	0.0093	0.0078	0.0068	0.006	0.1274	0.107	0.0095	0.0045	0.0058	0.0178	0.0046	0.0099	0.1718
15	rs16946714	92858468	1.09	0.453749840114468	1.6	0.508176723760061	1.21928986878805	0.204925658155829	0.1194	0.0766	0.0054	0.0051	0.008	0.0057	0.0044	0.0123	0.1623	0.0059	0.0048	0.0078	0.0905	0.0094	0.0078	0.0068	0.006	0.1274	0.107	0.0095	0.0045	0.0058	0.0178	0.0046	0.0099	0.1718
15	rs6496923	92863155	1.1	0.413206464175836	1.58	0.577869115575703	0.562252337791839	0.121192531147954	0.121	0.0758	0.0056	0.0046	0.0082	0.0054	0.0044	0.0124	0.1626	0.0057	0.0045	0.0072	0.092	0.0094	0.0072	0.006	0.0058	0.1264	0.1065	0.0096	0.0045	0.0057	0.0179	0.0047	0.0095	0.1736
15	rs8034037	92865931	1.11	0.375177619549844	1.58	0.577869115575703	0.416994027191941	0.0732259513449364	0.1228	0.0753	0.0054	0.0044	0.0081	0.0053	0.0043	0.0125	0.1611	0.0057	0.0045	0.007	0.0933	0.0096	0.0069	0.0057	0.0057	0.1275	0.1061	0.0097	0.0045	0.0055	0.0179	0.0045	0.0094	0.1739
15	rs7170164	92868931	1.11	0.375177619549844	1.58	0.577869115575703	0.355749672573723	0.0622695120060859	0.1232	0.075	0.0054	0.0044	0.0081	0.0051	0.0043	0.0125	0.161	0.0057	0.0045	0.007	0.0936	0.0096	0.0068	0.0054	0.0056	0.1277	0.1063	0.0097	0.0044	0.0054	0.0179	0.0045	0.0094	0.174
15	rs72764146	92869150	1.11	0.375177619549844	1.6	0.508176723760061	0.352404065853382	0.0604722476806379	0.1232	0.075	0.0054	0.0044	0.0081	0.0051	0.0043	0.0125	0.1609	0.0057	0.0045	0.007	0.0936	0.0096	0.0068	0.0054	0.0056	0.1277	0.1063	0.0096	0.0044	0.0054	0.0179	0.0045	0.0094	0.174
15	rs35605625	92869761	1.11	0.375177619549844	1.6	0.508176723760061	0.34555193716222	0.05559810062116	0.1233	0.0751	0.0054	0.0044	0.0081	0.0051	0.0043	0.0125	0.1609	0.0057	0.0044	0.007	0.0936	0.0096	0.0068	0.0054	0.0056	0.1277	0.1063	0.0096	0.0044	0.0054	0.0179	0.0045	0.0093	0.1741
15	rs116937482	92870858	1.11	0.375177619549844	1.6	0.508176723760061	0.338769367607595	0.0518881570009337	0.1233	0.0751	0.0054	0.0044	0.0081	0.0051	0.0043	0.0125	0.1608	0.0057	0.0044	0.007	0.0936	0.0096	0.0068	0.0054	0.0056	0.1278	0.1063	0.0096	0.0044	0.0054	0.0179	0.0045	0.0093	0.1741
15	rs12907849	92872503	1.11	0.375177619549844	1.65	0.358901199458623	0.310749016725291	0.0451550381444514	0.1238	0.075	0.0054	0.0043	0.0081	0.0051	0.0042	0.0125	0.1603	0.0056	0.0044	0.007	0.0938	0.0096	0.0067	0.0053	0.0056	0.128	0.1063	0.0096	0.0044	0.0054	0.0179	0.0045	0.0092	0.1744
15	rs28671408	92879445	1.13	0.306408690300974	1.68	0.285465824887251	0.224026412698255	0.0200034523563122	0.1246	0.0736	0.0054	0.0036	0.0076	0.0048	0.004	0.012	0.1611	0.0053	0.0041	0.007	0.0942	0.0099	0.0063	0.0048	0.0052	0.131	0.1071	0.0096	0.0044	0.0053	0.0173	0.0042	0.0088	0.1752
15	rs28480117	92880955	1.14	0.275532638758866	1.68	0.285465824887251	0.252953698747391	0.0238369309313263	0.1256	0.0724	0.0055	0.0035	0.0073	0.0046	0.0039	0.0116	0.1617	0.0053	0.004	0.0069	0.094	0.01	0.0059	0.0044	0.0051	0.1324	0.1076	0.0097	0.0044	0.0071	0.0169	0.004	0.007	0.1755
15	rs11632278	92881342	1.14	0.275532638758866	1.68	0.285465824887251	0.233694169501178	0.0263271951048357	0.1264	0.0716	0.0054	0.0033	0.0072	0.0045	0.0039	0.0114	0.1625	0.0052	0.0039	0.0066	0.0942	0.01	0.0057	0.0042	0.005	0.1331	0.1081	0.0098	0.0044	0.0071	0.0168	0.004	0.0068	0.1755
15	rs12324208	92881706	1.13	0.306408690300974	1.67	0.308662716071979	0.259034464348838	0.0250229323162157	0.127	0.0711	0.0055	0.0034	0.0071	0.0044	0.0039	0.0113	0.1627	0.0051	0.0038	0.0065	0.0943	0.01	0.0056	0.004	0.0051	0.1336	0.1081	0.0097	0.0044	0.0071	0.0166	0.0039	0.0066	0.1755
15	rs12905014	92883840	1.13	0.306408690300974	1.67	0.308662716071979	0.274766321313162	0.032906986185002	0.1274	0.0703	0.0055	0.0032	0.0069	0.0041	0.0039	0.0111	0.1641	0.005	0.0037	0.0065	0.095	0.01	0.0052	0.0038	0.005	0.134	0.1083	0.0097	0.0044	0.007	0.0165	0.0039	0.0064	0.1754
15	rs11634097	92885057	1.13	0.306408690300974	1.67	0.308662716071979	0.27495220256463	0.0313584667031971	0.1274	0.0702	0.0055	0.0032	0.0069	0.0041	0.0039	0.011	0.1642	0.005	0.0037	0.0065	0.095	0.01	0.0052	0.0038	0.0049	0.1341	0.1083	0.0097	0.0044	0.007	0.0165	0.0039	0.0064	0.1754
15	rs117384814	92886221	1.13	0.306408690300974	1.67	0.308662716071979	0.275045168597903	0.0313584667031971	0.1274	0.0702	0.0055	0.0031	0.0069	0.0042	0.0039	0.011	0.1642	0.005	0.0038	0.0065	0.095	0.01	0.0051	0.0038	0.0049	0.1341	0.1083	0.0097	0.0044	0.007	0.0165	0.0039	0.0064	0.1754
15	rs62011390	92886933	1.13	0.306408690300974	1.67	0.308662716071979	0.272032445588817	0.0272911844961609	0.1275	0.0702	0.0055	0.0031	0.0069	0.0042	0.0039	0.011	0.1642	0.005	0.0038	0.0064	0.0951	0.01	0.0051	0.0038	0.0049	0.1341	0.1082	0.0097	0.0044	0.0071	0.0165	0.0038	0.0064	0.1754
15	rs28396192	92888842	1.13	0.306408690300974	1.67	0.308662716071979	0.28385952494803	0.0219214819316985	0.1274	0.0701	0.0055	0.0031	0.0069	0.0042	0.0039	0.011	0.1643	0.005	0.0039	0.0064	0.0951	0.01	0.0051	0.0038	0.0049	0.1341	0.1082	0.0097	0.0044	0.0072	0.0166	0.0038	0.0064	0.1754
15	rs8030012	92889765	1.13	0.306408690300974	1.68	0.285465824887251	0.299497351701835	0.026555233577288	0.1275	0.0701	0.0055	0.0031	0.0069	0.0043	0.0039	0.011	0.1643	0.005	0.0039	0.0064	0.0949	0.0102	0.0052	0.0038	0.0049	0.1341	0.1081	0.0097	0.0044	0.0073	0.0165	0.0038	0.0063	0.1754
15	rs8034910	92899677	1.13	0.306408690300974	1.68	0.285465824887251	0.257192995071145	0.0407675332562023	0.1274	0.0702	0.0056	0.0032	0.0067	0.0045	0.004	0.0108	0.1641	0.0049	0.0039	0.0065	0.0951	0.0098	0.0052	0.0037	0.0049	0.1342	0.1082	0.0097	0.0044	0.0072	0.0165	0.004	0.0062	0.1755
15	rs76838139	92903342	1.13	0.306408690300974	1.67	0.308662716071979	0.235398684605054	0.0448640863199299	0.1276	0.0702	0.0056	0.0032	0.0066	0.0045	0.004	0.0108	0.1643	0.0048	0.0039	0.0064	0.0952	0.0097	0.0052	0.0037	0.0049	0.1341	0.1082	0.0098	0.0043	0.0073	0.0166	0.004	0.0062	0.1754
15	rs61609202	92905319	1.13	0.306408690300974	1.66	0.333131717406117	0.228201884711083	0.055789691174824	0.128	0.0702	0.0055	0.0033	0.0064	0.0045	0.004	0.0107	0.1648	0.0046	0.0039	0.0063	0.0955	0.0095	0.0051	0.0036	0.0048	0.1339	0.1082	0.0098	0.0044	0.0074	0.0166	0.004	0.0061	0.1755
15	rs8037929	92909224	1.13	0.306408690300974	1.65	0.358901199458623	0.22623406374796	0.0706646464046577	0.1286	0.0694	0.0056	0.0033	0.0065	0.0044	0.004	0.0105	0.1651	0.0045	0.0039	0.0062	0.0956	0.0093	0.0054	0.0035	0.0046	0.1338	0.1075	0.0101	0.0045	0.0075	0.0165	0.0042	0.006	0.176
15	rs35036831	92918190	1.13	0.306408690300974	1.65	0.358901199458623	0.336955202885729	0.166441458887485	0.1295	0.0681	0.0063	0.0036	0.0066	0.0041	0.004	0.0106	0.1651	0.0043	0.0041	0.0066	0.0946	0.009	0.0059	0.0033	0.0043	0.1341	0.1065	0.0105	0.0045	0.0078	0.0164	0.0043	0.0062	0.1764
15	rs4002345	92918613	1.13	0.306408690300974	1.65	0.358901199458623	0.352828002563607	0.176153648403941	0.1295	0.0681	0.0063	0.0036	0.0066	0.0041	0.004	0.0106	0.165	0.0043	0.0041	0.0066	0.0946	0.009	0.0059	0.0033	0.0043	0.1342	0.1065	0.0105	0.0046	0.0078	0.0164	0.0043	0.0062	0.1764
15	rs4586379	92921027	1.13	0.306408690300974	1.65	0.358901199458623	0.362650913695838	0.198011483840927	0.1295	0.0683	0.0062	0.0036	0.0066	0.0041	0.0039	0.0106	0.1649	0.0042	0.004	0.0068	0.0946	0.009	0.0059	0.0033	0.0042	0.1344	0.1064	0.0106	0.0046	0.0078	0.0163	0.0044	0.0061	0.1765
15	rs79687662	92921291	1.13	0.306408690300974	1.65	0.358901199458623	0.360182197748725	0.195206015803662	0.1295	0.0683	0.0062	0.0035	0.0067	0.004	0.0039	0.0106	0.1651	0.0042	0.004	0.0068	0.0946	0.0089	0.0059	0.0033	0.0041	0.1344	0.1064	0.0106	0.0046	0.0078	0.0162	0.0044	0.0061	0.1764
15	rs79935728	92921824	1.13	0.306408690300974	1.65	0.358901199458623	0.311096409690476	0.193549903792206	0.1296	0.0685	0.0062	0.0035	0.0066	0.0039	0.0039	0.0106	0.1652	0.0042	0.004	0.0067	0.0944	0.0089	0.0059	0.0032	0.0041	0.1345	0.1065	0.0106	0.0045	0.0077	0.0164	0.0045	0.0063	0.1763
15	rs117516664	92922095	1.13	0.306408690300974	1.65	0.358901199458623	0.295183760287697	0.189327999728756	0.1295	0.0686	0.0061	0.0035	0.0066	0.0039	0.0039	0.0106	0.1654	0.0042	0.004	0.0067	0.0943	0.0088	0.0059	0.0032	0.004	0.1345	0.1065	0.0107	0.0045	0.0077	0.0165	0.0045	0.0063	0.1762
15	rs117300882	92923247	1.13	0.306408690300974	1.64	0.38599849551783	0.262013810379245	0.183409950093433	0.1296	0.0689	0.0061	0.0035	0.0066	0.0037	0.0039	0.0105	0.1658	0.0042	0.0039	0.0065	0.0939	0.0088	0.0059	0.0031	0.0039	0.1346	0.1065	0.0107	0.0045	0.0076	0.0167	0.0046	0.0065	0.176
15	rs2129796	92926357	1.13	0.306408690300974	1.64	0.38599849551783	0.237496059917024	0.175253740160843	0.1298	0.0689	0.0059	0.0035	0.0066	0.0037	0.0039	0.0105	0.1658	0.0042	0.0039	0.0065	0.0939	0.0088	0.0059	0.0031	0.0039	0.1345	0.1066	0.0107	0.0045	0.0076	0.0167	0.0047	0.0065	0.176
15	rs75043863	92929409	1.13	0.306408690300974	1.62	0.444280725791627	0.24081271142214	0.162532983161867	0.1299	0.0689	0.0058	0.0036	0.0067	0.0035	0.004	0.0105	0.1658	0.0042	0.0039	0.0065	0.0939	0.0088	0.0058	0.0031	0.0039	0.1343	0.1066	0.0107	0.0045	0.0076	0.0168	0.0047	0.0065	0.1762
15	rs72766140	92935372	1.13	0.306408690300974	1.62	0.444280725791627	0.270233406923974	0.138499183774223	0.1304	0.0692	0.0058	0.0037	0.0069	0.0034	0.004	0.0105	0.1657	0.0041	0.0038	0.0063	0.0939	0.0088	0.0058	0.0031	0.0037	0.1336	0.1067	0.0108	0.0045	0.0075	0.0169	0.0046	0.0065	0.1767
15	rs3759917	92935447	1.13	0.306408690300974	1.62	0.444280725791627	0.281641930639212	0.148926348600194	0.1305	0.0692	0.0058	0.0037	0.0069	0.0034	0.004	0.0105	0.1657	0.0041	0.0038	0.0063	0.0939	0.0088	0.0058	0.0031	0.0037	0.1335	0.1067	0.0108	0.0045	0.0075	0.0169	0.0046	0.0065	0.1768
15	rs79668601	92936584	1.13	0.306408690300974	1.61	0.475515229965307	0.25907946764721	0.107429017812286	0.1306	0.0699	0.0057	0.0037	0.0072	0.0033	0.0039	0.0104	0.166	0.004	0.0037	0.0062	0.094	0.0087	0.0058	0.003	0.0036	0.1336	0.1067	0.0108	0.0045	0.0069	0.017	0.0046	0.0066	0.1764
15	rs34744002	92939088	1.12	0.339600448506511	1.6	0.508176723760061	0.323840026770788	0.053760725549269	0.1307	0.0717	0.0055	0.0037	0.0077	0.003	0.0038	0.0103	0.1667	0.0039	0.0036	0.0058	0.0943	0.0084	0.0058	0.0029	0.0035	0.1336	0.1067	0.0108	0.0046	0.0058	0.0172	0.0047	0.0067	0.1755
15	rs2129794	92942306	1.12	0.339600448506511	1.59	0.542287549749139	0.317685533988418	0.0411581074576938	0.1309	0.072	0.0052	0.0036	0.0077	0.0026	0.0036	0.0102	0.1677	0.0038	0.0035	0.0056	0.0955	0.0084	0.0059	0.0028	0.0033	0.1336	0.1069	0.0107	0.0047	0.0054	0.0173	0.0046	0.0065	0.1749
15	rs1487984	92945117	1.12	0.339600448506511	1.59	0.542287549749139	0.304825564485722	0.0484101843611724	0.131	0.072	0.0049	0.0037	0.0077	0.0025	0.0035	0.0101	0.1685	0.0039	0.0035	0.0055	0.0957	0.0084	0.0057	0.0028	0.0033	0.1334	0.1071	0.0105	0.0047	0.0053	0.0174	0.0046	0.0065	0.1749
15	rs12898703	92945975	1.12	0.339600448506511	1.59	0.542287549749139	0.304285596197039	0.0476317850773616	0.1311	0.072	0.0049	0.0036	0.0078	0.0025	0.0035	0.0102	0.1685	0.0039	0.0035	0.0055	0.0957	0.0084	0.0056	0.0027	0.0031	0.1333	0.1071	0.0105	0.0047	0.0052	0.0174	0.0046	0.0065	0.1752
15	rs72766144	92947401	1.12	0.339600448506511	1.59	0.542287549749139	0.290903462264967	0.0342322255786851	0.1311	0.0721	0.0049	0.0036	0.0078	0.0025	0.0034	0.0102	0.1686	0.0039	0.0035	0.0055	0.0957	0.0084	0.0056	0.0027	0.0031	0.1333	0.107	0.0105	0.0047	0.0052	0.0174	0.0045	0.0065	0.1753
15	rs11853083	92951142	1.11	0.375177619549844	1.59	0.542287549749139	0.295860097494514	0.0311119416207956	0.1313	0.0724	0.0048	0.0035	0.0078	0.0023	0.0034	0.0102	0.1688	0.004	0.0035	0.0054	0.0956	0.0086	0.0056	0.0028	0.0029	0.1332	0.1067	0.0104	0.0048	0.0051	0.0174	0.0043	0.0066	0.1756
15	rs7176813	92952633	1.11	0.375177619549844	1.59	0.542287549749139	0.326380234629259	0.0396608360676342	0.1316	0.0731	0.0048	0.0034	0.0081	0.0022	0.0033	0.0103	0.1689	0.0044	0.0036	0.0052	0.0956	0.0088	0.0056	0.0025	0.0027	0.1329	0.1063	0.0103	0.0048	0.005	0.0176	0.0043	0.0067	0.1751
15	rs112592012	92962430	1.11	0.375177619549844	1.59	0.542287549749139	0.240510148817226	0.0331599704354993	0.1322	0.074	0.0046	0.0033	0.0082	0.0021	0.003	0.0106	0.1697	0.0045	0.0036	0.005	0.0958	0.009	0.0056	0.0021	0.0027	0.1316	0.1061	0.0093	0.0049	0.0049	0.0177	0.0042	0.0069	0.1755
15	rs16946889	92964428	1.11	0.375177619549844	1.59	0.542287549749139	0.247039507453722	0.051332012947862	0.1323	0.0741	0.0046	0.0033	0.0082	0.0021	0.003	0.0106	0.1697	0.0045	0.0036	0.005	0.0959	0.009	0.0056	0.0021	0.0027	0.1315	0.1061	0.0092	0.0049	0.0048	0.0177	0.0042	0.0069	0.1755
15	rs74777511	92968248	1.11	0.375177619549844	1.58	0.577869115575703	0.208671499756677	0.0353201105655353	0.1323	0.0742	0.0043	0.0032	0.0082	0.0021	0.0029	0.0107	0.1698	0.0045	0.0036	0.0049	0.0959	0.009	0.0056	0.0021	0.0026	0.1318	0.1062	0.0092	0.0049	0.0048	0.0177	0.0041	0.0069	0.1754
15	rs118129033	92973815	1.11	0.375177619549844	1.58	0.577869115575703	0.192896566012064	0.0332614138725438	0.1323	0.0744	0.0041	0.0031	0.0081	0.002	0.0029	0.0107	0.17	0.0046	0.0036	0.0048	0.096	0.009	0.0056	0.0021	0.0026	0.1321	0.1063	0.0092	0.005	0.0048	0.0177	0.004	0.0069	0.1752
15	rs12910599	92973965	1.11	0.375177619549844	1.58	0.577869115575703	0.19251502665088	0.033312189063451	0.1323	0.0744	0.0041	0.0031	0.0081	0.002	0.0029	0.0107	0.17	0.0046	0.0036	0.0048	0.096	0.009	0.0056	0.0021	0.0026	0.1321	0.1063	0.0092	0.005	0.0048	0.0177	0.004	0.0069	0.1752
15	rs3848155	92976045	1.11	0.375177619549844	1.58	0.577869115575703	0.194964335465279	0.0515171046324881	0.1323	0.0745	0.004	0.003	0.0081	0.002	0.0028	0.0107	0.17	0.0046	0.0036	0.0048	0.0961	0.009	0.0055	0.002	0.0026	0.1322	0.1064	0.0092	0.005	0.0048	0.0177	0.0039	0.007	0.1752
15	rs7180785	92978789	1.11	0.375177619549844	1.58	0.577869115575703	0.177352659137483	0.0477511778391918	0.1325	0.0741	0.004	0.0029	0.008	0.0021	0.0026	0.0107	0.1706	0.0046	0.0036	0.0045	0.0961	0.009	0.0055	0.0019	0.0025	0.1325	0.1068	0.0091	0.005	0.0048	0.0176	0.0038	0.007	0.1753
15	rs4777711	92982265	1.11	0.375177619549844	1.58	0.577869115575703	0.170768201639134	0.0455637695856857	0.1332	0.0743	0.0038	0.0026	0.0081	0.0021	0.0024	0.0106	0.1704	0.0046	0.0037	0.0044	0.0959	0.0091	0.0054	0.0019	0.0024	0.133	0.1069	0.009	0.005	0.0047	0.0176	0.0037	0.0068	0.1756
15	rs3784733	92986870	1.11	0.375177619549844	1.58	0.577869115575703	0.17706179294177	0.0455637695856857	0.1346	0.0737	0.0038	0.0019	0.0082	0.0021	0.0022	0.011	0.1711	0.0048	0.0037	0.0043	0.0959	0.0089	0.0051	0.0018	0.0023	0.1331	0.1073	0.009	0.0051	0.0044	0.0174	0.0036	0.0069	0.1753
15	rs3784732	92986916	1.11	0.375177619549844	1.58	0.577869115575703	0.092524086539792	0.0411022088758644	0.1347	0.0738	0.0038	0.0019	0.0076	0.0021	0.0022	0.011	0.1712	0.0048	0.0037	0.0043	0.0959	0.0089	0.005	0.0018	0.0023	0.133	0.1077	0.0089	0.0051	0.0045	0.0175	0.0036	0.0069	0.1752
15	rs74029037	92987146	1.11	0.375177619549844	1.59	0.542287549749139	0.0779437966505664	0.034851966632784	0.1347	0.0737	0.0038	0.0018	0.0076	0.0021	0.0022	0.011	0.1712	0.0048	0.0037	0.0043	0.0959	0.0089	0.005	0.0019	0.0022	0.1331	0.1077	0.0088	0.0051	0.0045	0.0175	0.0035	0.0069	0.1752
15	rs2045268	92989647	1.12	0.339600448506511	1.59	0.542287549749139	0.114760087988848	0.0363706320443255	0.135	0.0736	0.0037	0.0017	0.0077	0.002	0.0019	0.0112	0.1718	0.0047	0.0036	0.004	0.0954	0.0087	0.0049	0.0018	0.0021	0.1338	0.1079	0.0089	0.0052	0.0044	0.0174	0.0034	0.0068	0.1753
15	rs7166344	92990342	1.12	0.339600448506511	1.59	0.542287549749139	0.122692725230898	0.0509012607836079	0.135	0.0734	0.0037	0.0017	0.0077	0.002	0.0019	0.0113	0.1717	0.0047	0.0035	0.004	0.0955	0.0086	0.0048	0.0019	0.0021	0.1338	0.1081	0.0089	0.0052	0.0044	0.0174	0.0034	0.0068	0.1754
15	rs8032091	92994407	1.13	0.306408690300974	1.57	0.614941920479678	0.154016152372527	0.0168252886230051	0.1337	0.0689	0.0041	0.0017	0.0077	0.0025	0.0023	0.0123	0.1724	0.0054	0.0034	0.0046	0.0925	0.0087	0.0048	0.0021	0.0021	0.1374	0.1091	0.0087	0.0057	0.0042	0.018	0.0034	0.0065	0.1746
15	rs3784729	92996007	1.13	0.306408690300974	1.57	0.614941920479678	0.143100351929379	0.0209722724199734	0.1319	0.0679	0.0042	0.0018	0.0075	0.0026	0.0026	0.0124	0.1737	0.0056	0.0033	0.0048	0.0901	0.0087	0.0047	0.0024	0.0023	0.1392	0.1085	0.0085	0.0059	0.0041	0.0187	0.0034	0.0065	0.1754
15	rs12912127	92996591	1.13	0.306408690300974	1.58	0.577869115575703	0.140231825672299	0.0182088497742041	0.1312	0.0679	0.0042	0.0018	0.0075	0.0026	0.0027	0.0123	0.1739	0.0056	0.0033	0.0048	0.0898	0.0087	0.0046	0.0025	0.0024	0.1401	0.1082	0.0084	0.0059	0.0041	0.0191	0.0034	0.0065	0.175
15	rs79846035	93000995	1.14	0.275532638758866	1.58	0.577869115575703	0.073965127917971	0.0154253086006933	0.1306	0.0668	0.0041	0.0018	0.0072	0.0029	0.0029	0.0121	0.1759	0.0055	0.0034	0.0052	0.0893	0.0088	0.0045	0.0026	0.0024	0.1422	0.1072	0.0078	0.0058	0.004	0.0201	0.0037	0.0063	0.1737
15	rs74521141	93001329	1.14	0.275532638758866	1.58	0.577869115575703	0.0738801275269283	0.0168252886230051	0.1305	0.0668	0.0041	0.0018	0.0072	0.0029	0.0029	0.0121	0.1759	0.0055	0.0034	0.0052	0.0892	0.0088	0.0045	0.0026	0.0024	0.1422	0.1072	0.0078	0.0058	0.004	0.0201	0.0037	0.0063	0.1737
15	rs4777987	93002182	1.14	0.275532638758866	1.58	0.577869115575703	0.0707381828972605	0.0142203211230938	0.1305	0.0667	0.0041	0.0018	0.0072	0.0029	0.0029	0.0121	0.176	0.0055	0.0034	0.0052	0.0892	0.0088	0.0045	0.0026	0.0024	0.1423	0.1071	0.0077	0.0058	0.004	0.0202	0.0037	0.0063	0.1736
15	rs3784721	93006509	1.14	0.275532638758866	1.58	0.577869115575703	0.0744337620480462	0.019291431872802	0.1304	0.0667	0.004	0.0018	0.0072	0.0029	0.0028	0.0121	0.1766	0.0055	0.0034	0.0052	0.0891	0.0088	0.0044	0.0026	0.0024	0.1431	0.1072	0.0076	0.0058	0.004	0.0203	0.0037	0.0062	0.1728
15	rs117763930	93011237	1.14	0.275532638758866	1.58	0.577869115575703	0.0824218515698521	0.0167154648821006	0.1303	0.0666	0.004	0.0018	0.0072	0.0029	0.0028	0.0121	0.1766	0.0055	0.0034	0.0053	0.0894	0.0087	0.0042	0.0026	0.0024	0.1432	0.1072	0.0075	0.0058	0.0039	0.0206	0.0036	0.0061	0.1729
15	rs11634493	93013095	1.13	0.306408690300974	1.58	0.577869115575703	0.087273787809489	0.0144574109197485	0.1303	0.0666	0.004	0.0018	0.0072	0.0029	0.0028	0.0121	0.1767	0.0055	0.0034	0.0053	0.0893	0.0085	0.0042	0.0026	0.0024	0.1432	0.1073	0.0075	0.0058	0.0039	0.0206	0.0036	0.0061	0.1729
15	rs62021051	93013194	1.13	0.306408690300974	1.58	0.577869115575703	0.0871084143543358	0.0147995039598228	0.1303	0.0666	0.004	0.0018	0.0072	0.0029	0.0028	0.0121	0.1767	0.0055	0.0034	0.0053	0.0893	0.0085	0.0042	0.0026	0.0024	0.1432	0.1073	0.0075	0.0058	0.0039	0.0206	0.0036	0.0061	0.1729
15	rs72647729	93015230	1.13	0.306408690300974	1.58	0.577869115575703	0.0786495081957789	0.0136526932927299	0.1302	0.0667	0.004	0.0018	0.0071	0.0029	0.0028	0.0121	0.1767	0.0055	0.0034	0.0052	0.0894	0.0085	0.0042	0.0026	0.0024	0.1432	0.1073	0.0075	0.0057	0.0039	0.0206	0.0036	0.0062	0.1729
15	rs1455773	93015427	1.13	0.306408690300974	1.59	0.542287549749139	0.0786716276586804	0.013096657248813	0.1302	0.0667	0.004	0.0018	0.0071	0.0029	0.0028	0.0121	0.1767	0.0055	0.0034	0.0052	0.0894	0.0085	0.0042	0.0026	0.0024	0.1432	0.1073	0.0075	0.0057	0.0039	0.0206	0.0036	0.0062	0.1729
15	rs77687316	93015721	1.13	0.306408690300974	1.59	0.542287549749139	0.0788930423661574	0.0153551385752214	0.1302	0.0667	0.004	0.0018	0.0071	0.0029	0.0028	0.0121	0.1768	0.0055	0.0034	0.0052	0.0894	0.0085	0.0042	0.0027	0.0024	0.1433	0.1073	0.0075	0.0057	0.0039	0.0206	0.0036	0.0062	0.173
15	rs72766176	93019165	1.14	0.275532638758866	1.59	0.542287549749139	0.0812646854906907	0.0137188720866614	0.1298	0.0666	0.0041	0.0018	0.007	0.003	0.0028	0.012	0.1771	0.0055	0.0034	0.0051	0.0889	0.0083	0.0041	0.0029	0.0023	0.1447	0.1065	0.0075	0.0056	0.0039	0.0207	0.0036	0.0061	0.1734
15	rs35451688	93019310	1.14	0.275532638758866	1.59	0.542287549749139	0.081355065120579	0.0138184409764091	0.1298	0.0666	0.0041	0.0018	0.007	0.003	0.0028	0.012	0.1771	0.0055	0.0034	0.0051	0.0889	0.0083	0.0041	0.0029	0.0023	0.1447	0.1065	0.0075	0.0056	0.0039	0.0207	0.0036	0.0061	0.1734
15	rs62021054	93021835	1.14	0.275532638758866	1.59	0.542287549749139	0.0791148573530652	0.014389471215518	0.1297	0.0665	0.0041	0.0018	0.007	0.003	0.0028	0.0119	0.1773	0.0055	0.0034	0.0051	0.0889	0.0083	0.0041	0.0029	0.0024	0.145	0.1064	0.0075	0.0055	0.0039	0.0207	0.0036	0.0061	0.1733
15	rs12708594	93024564	1.14	0.275532638758866	1.59	0.542287549749139	0.0842812715636974	0.014389471215518	0.1296	0.0665	0.0041	0.0018	0.007	0.0031	0.0028	0.0119	0.1774	0.0055	0.0034	0.0051	0.0889	0.0083	0.0041	0.003	0.0024	0.1453	0.1062	0.0075	0.0055	0.0039	0.0207	0.0036	0.0059	0.1734
15	rs4777992	93029818	1.14	0.275532638758866	1.59	0.542287549749139	0.0627318426823181	0.0182851640271501	0.1289	0.0672	0.004	0.0019	0.0067	0.0034	0.0029	0.011	0.1781	0.0055	0.0037	0.0052	0.0894	0.0081	0.0039	0.0033	0.0024	0.146	0.1054	0.0073	0.0052	0.0039	0.0211	0.0035	0.0058	0.1726
15	rs8030343	93033043	1.14	0.275532638758866	1.6	0.508176723760061	0.0618388901516984	0.0100057429421696	0.1288	0.0674	0.004	0.002	0.0066	0.0035	0.003	0.0108	0.1783	0.0055	0.0037	0.0052	0.0895	0.0081	0.0039	0.0034	0.0024	0.1462	0.1051	0.0072	0.0052	0.0039	0.0212	0.0035	0.0058	0.1724
15	rs35731827	93037698	1.14	0.275532638758866	1.6	0.508176723760061	0.0598004029376654	0.00888272903441235	0.1285	0.0675	0.004	0.002	0.0067	0.0034	0.0029	0.0108	0.1785	0.0056	0.0038	0.0053	0.0894	0.0081	0.0039	0.0033	0.0024	0.1463	0.1047	0.0072	0.0052	0.0039	0.0211	0.0036	0.0059	0.1727
15	rs1487986	93039091	1.14	0.275532638758866	1.61	0.475515229965307	0.0604314153495617	0.00691351421345186	0.1284	0.0675	0.004	0.002	0.0067	0.0034	0.0029	0.0108	0.1785	0.0056	0.0038	0.0054	0.0894	0.0081	0.0039	0.0033	0.0024	0.1464	0.1046	0.0072	0.0052	0.0039	0.0211	0.0036	0.0059	0.1728
15	rs6496944	93040277	1.14	0.275532638758866	1.62	0.444280725791627	0.0593576197494994	0.00925845714018799	0.1284	0.0675	0.004	0.002	0.0067	0.0034	0.0029	0.0107	0.1784	0.0056	0.0038	0.0054	0.0895	0.0081	0.0039	0.0033	0.0024	0.1464	0.1047	0.0072	0.0051	0.0039	0.0211	0.0036	0.0059	0.1728
15	rs737414	93046042	1.14	0.275532638758866	1.62	0.444280725791627	0.0638840744147197	0.00741190806594664	0.128	0.0677	0.0039	0.0019	0.0066	0.0036	0.0028	0.0105	0.1775	0.0056	0.0038	0.0053	0.0901	0.0081	0.0036	0.0033	0.0023	0.1469	0.1052	0.007	0.005	0.0039	0.0213	0.0036	0.006	0.1732
15	rs12914988	93047192	1.15	0.246899131395369	1.62	0.444280725791627	0.0851161983943261	0.0162436632140094	0.1281	0.0674	0.0037	0.0019	0.0065	0.0035	0.0029	0.0107	0.1766	0.0056	0.0039	0.0053	0.0908	0.0079	0.0032	0.0033	0.0021	0.1484	0.1049	0.0069	0.0048	0.0039	0.0215	0.0036	0.0063	0.1732
15	rs74623473	93049792	1.15	0.246899131395369	1.62	0.444280725791627	0.0857224679263214	0.0193699254919187	0.1282	0.0672	0.0036	0.0019	0.0065	0.0035	0.0029	0.0107	0.1761	0.0056	0.0039	0.0054	0.091	0.0079	0.0032	0.0032	0.0021	0.1488	0.1048	0.0069	0.0047	0.0039	0.0216	0.0036	0.0064	0.1732
15	rs12909240	93052109	1.15	0.246899131395369	1.62	0.444280725791627	0.0864019282583742	0.0205254762791252	0.1282	0.0673	0.0036	0.0019	0.0066	0.0035	0.0029	0.0107	0.176	0.0057	0.0039	0.0054	0.0911	0.0079	0.0032	0.0032	0.0021	0.1487	0.1047	0.0069	0.0047	0.0039	0.0216	0.0037	0.0064	0.1732
15	rs2124363	93053681	1.15	0.246899131395369	1.62	0.444280725791627	0.0845358312043879	0.0197250652650028	0.1282	0.0672	0.0036	0.0019	0.0066	0.0035	0.0029	0.0107	0.176	0.0057	0.004	0.0054	0.0912	0.0079	0.0032	0.0032	0.0021	0.1487	0.1046	0.0069	0.0047	0.0039	0.0216	0.0037	0.0064	0.1732
15	rs11074076	93061404	1.15	0.246899131395369	1.62	0.444280725791627	0.0828556330203888	0.0117728401288292	0.128	0.0659	0.0037	0.002	0.0065	0.0035	0.003	0.0115	0.1766	0.0059	0.0043	0.0054	0.0916	0.008	0.0032	0.0028	0.0021	0.1491	0.1037	0.0067	0.0047	0.004	0.0218	0.0039	0.0065	0.1723
15	rs6496952	93063917	1.15	0.246899131395369	1.63	0.414449909043039	0.0834745660068192	0.0122687507879391	0.1279	0.0659	0.0036	0.002	0.0067	0.0035	0.0031	0.0114	0.1766	0.0059	0.0043	0.0055	0.0918	0.008	0.0033	0.0028	0.0021	0.149	0.1039	0.0066	0.0046	0.004	0.0218	0.0039	0.0064	0.1722
15	rs17600892	93071954	1.15	0.246899131395369	1.63	0.414449909043039	0.0746474112401319	0.0252902034751081	0.1274	0.0662	0.0029	0.0021	0.0065	0.0035	0.003	0.0118	0.1767	0.0058	0.0044	0.0057	0.0943	0.0081	0.0032	0.0027	0.0022	0.1476	0.1037	0.0065	0.0044	0.0043	0.0212	0.004	0.0062	0.1722
15	rs7162155	93072167	1.15	0.246899131395369	1.62	0.444280725791627	0.0742631279201296	0.0203239265900219	0.1274	0.0662	0.0029	0.0021	0.0065	0.0035	0.003	0.0118	0.1767	0.0058	0.0044	0.0057	0.0944	0.0081	0.0032	0.0027	0.0022	0.1475	0.1037	0.0065	0.0044	0.0043	0.0212	0.004	0.0062	0.1723
15	rs1496721	93073841	1.15	0.246899131395369	1.62	0.444280725791627	0.0610668173845888	0.0212590172651555	0.1274	0.0663	0.0029	0.0021	0.0065	0.0035	0.0028	0.0118	0.1766	0.0058	0.0043	0.0057	0.0944	0.0081	0.0032	0.0027	0.0022	0.1474	0.1038	0.0065	0.0044	0.0043	0.0212	0.004	0.0062	0.1722
15	rs2168358	93074890	1.15	0.246899131395369	1.61	0.475515229965307	0.0517228338102882	0.0205254762791252	0.1274	0.0663	0.003	0.0022	0.0065	0.0035	0.0028	0.0118	0.1764	0.0058	0.0043	0.0057	0.0944	0.0081	0.0033	0.0027	0.0022	0.1474	0.1039	0.0065	0.0044	0.0043	0.0212	0.004	0.0062	0.1722
15	rs8040515	93084398	1.15	0.246899131395369	1.61	0.475515229965307	0.0273882228121706	0.0271986725655142	0.1275	0.0662	0.003	0.0022	0.0063	0.0035	0.0027	0.0118	0.1762	0.0057	0.0043	0.0057	0.0944	0.0083	0.0033	0.0027	0.0023	0.1472	0.1041	0.0066	0.0044	0.0044	0.0213	0.004	0.0065	0.1721
15	rs4778001	93084717	1.15	0.246899131395369	1.6	0.508176723760061	0.025664931629488	0.0296036822255368	0.1275	0.0662	0.003	0.0022	0.0063	0.0035	0.0027	0.0118	0.1761	0.0057	0.0043	0.0057	0.0944	0.0085	0.0033	0.0027	0.0023	0.1473	0.1041	0.0065	0.0044	0.0044	0.0212	0.004	0.0065	0.1721
15	rs17522649	93084746	1.15	0.246899131395369	1.6	0.508176723760061	0.0255720912009296	0.030523966350704	0.1275	0.0662	0.003	0.0022	0.0063	0.0035	0.0027	0.0118	0.1761	0.0057	0.0043	0.0057	0.0944	0.0085	0.0033	0.0027	0.0023	0.1474	0.1041	0.0065	0.0044	0.0044	0.0212	0.004	0.0065	0.1721
15	rs117244722	93091052	1.15	0.246899131395369	1.6	0.508176723760061	0.0282965632466178	0.0893655689929195	0.1277	0.0656	0.0031	0.0022	0.0062	0.0034	0.0026	0.0118	0.1762	0.0057	0.0043	0.0057	0.0949	0.0086	0.0033	0.0022	0.0024	0.1475	0.1038	0.0065	0.0044	0.0044	0.0215	0.004	0.0065	0.172
15	rs28666557	93092735	1.15	0.246899131395369	1.6	0.508176723760061	0.0273990419090176	0.0851331088292742	0.1278	0.0655	0.0031	0.0022	0.0062	0.0034	0.0026	0.0118	0.1762	0.0057	0.0043	0.0057	0.0949	0.0086	0.0033	0.0021	0.0024	0.1475	0.1038	0.0065	0.0044	0.0044	0.0215	0.004	0.0065	0.1719
15	rs78405409	93096539	1.15	0.246899131395369	1.6	0.508176723760061	0.0287306522921988	0.104273747164463	0.1277	0.0655	0.0031	0.0022	0.0062	0.0034	0.0026	0.0118	0.1762	0.0057	0.0043	0.0057	0.095	0.0086	0.0033	0.0021	0.0024	0.1475	0.1038	0.0065	0.0044	0.0044	0.0215	0.004	0.0065	0.1719
15	rs11632125	93097243	1.15	0.246899131395369	1.6	0.508176723760061	0.029271351880685	0.114018222871647	0.1277	0.0655	0.0031	0.0022	0.0062	0.0034	0.0026	0.0118	0.1762	0.0057	0.0043	0.0057	0.095	0.0086	0.0033	0.0021	0.0024	0.1475	0.1038	0.0065	0.0044	0.0044	0.0215	0.004	0.0065	0.1719
15	rs7174544	93104065	1.16	0.220431575918666	1.6	0.508176723760061	0.00285231765946031	0.0212590172651555	0.126	0.0648	0.0038	0.0027	0.0065	0.0034	0.0029	0.0114	0.1747	0.0056	0.0048	0.006	0.0973	0.0089	0.0044	0.0022	0.0029	0.1452	0.1032	0.0068	0.005	0.0048	0.0218	0.0042	0.0069	0.1702
15	rs34238621	93104284	1.16	0.220431575918666	1.6	0.508176723760061	0.00287965066183548	0.0334647283977128	0.126	0.0648	0.0039	0.0027	0.0065	0.0034	0.0029	0.0114	0.1746	0.0056	0.0049	0.006	0.0975	0.0088	0.0044	0.0022	0.0029	0.145	0.1032	0.0068	0.005	0.0048	0.0217	0.0042	0.0069	0.1701
15	rs4778006	93104981	1.15	0.246899131395369	1.59	0.542287549749139	0.00194016178305375	0.0162436632140094	0.1262	0.0648	0.004	0.0026	0.0066	0.0034	0.0029	0.0112	0.1747	0.0056	0.0049	0.0059	0.0983	0.0086	0.0045	0.0023	0.0029	0.1444	0.1031	0.0068	0.005	0.0049	0.0217	0.0042	0.0069	0.1698
15	rs28385905	93106083	1.15	0.246899131395369	1.59	0.542287549749139	0.000894988235263847	0.0172310061886586	0.1267	0.0646	0.0041	0.0027	0.0065	0.0034	0.0028	0.011	0.175	0.0053	0.0049	0.0057	0.099	0.0085	0.0045	0.0023	0.0029	0.1445	0.1032	0.0068	0.0051	0.0048	0.0214	0.0042	0.0069	0.1696
15	rs34176382	93109042	1.15	0.246899131395369	1.58	0.577869115575703	0.000622877995784508	0.0266009526377615	0.1273	0.0644	0.0043	0.0027	0.0063	0.0034	0.0027	0.0108	0.1748	0.005	0.0049	0.0055	0.0994	0.0085	0.0045	0.0023	0.003	0.1448	0.1032	0.0068	0.0053	0.0047	0.0214	0.0042	0.0069	0.1692
15	rs1563367	93114282	1.14	0.275532638758866	1.58	0.577869115575703	0.000581848068470774	0.0245804780415824	0.1279	0.0641	0.0044	0.0027	0.0062	0.0034	0.0026	0.0106	0.1746	0.0049	0.0049	0.0054	0.0997	0.0084	0.0045	0.0023	0.003	0.1451	0.1033	0.0068	0.0055	0.0046	0.0216	0.0042	0.007	0.1689
15	rs206349	93121413	1.14	0.275532638758866	1.58	0.577869115575703	0.000756659113588933	0.0124889663012906	0.1278	0.0639	0.0044	0.0027	0.0062	0.0034	0.0025	0.0105	0.1744	0.0049	0.0049	0.0055	0.0998	0.0086	0.0045	0.0023	0.0029	0.1444	0.1036	0.0072	0.0055	0.0043	0.0217	0.0044	0.0071	0.1691
15	rs16947084	93121437	1.13	0.306408690300974	1.58	0.577869115575703	0.000795815460726397	0.0128069902362815	0.1277	0.0639	0.0044	0.0027	0.0062	0.0034	0.0025	0.0105	0.1746	0.0049	0.0049	0.0055	0.0997	0.0086	0.0045	0.0023	0.0029	0.1448	0.1035	0.0072	0.0055	0.0043	0.0217	0.0044	0.0071	0.1689
15	rs78005313	93123271	1.13	0.306408690300974	1.58	0.577869115575703	0.000790317140054498	0.0127750063988314	0.1278	0.064	0.0044	0.0027	0.0061	0.0034	0.0025	0.0105	0.1744	0.0049	0.0049	0.0054	0.0998	0.0086	0.0044	0.0023	0.0029	0.1447	0.1035	0.0072	0.0056	0.0043	0.0216	0.0043	0.0071	0.169
15	rs8033582	93125888	1.13	0.306408690300974	1.58	0.577869115575703	0.000682509112040377	0.00603616263422687	0.1282	0.0643	0.0044	0.0027	0.0061	0.0034	0.0025	0.0107	0.1739	0.0049	0.0049	0.0054	0.0999	0.0086	0.0044	0.0023	0.0029	0.1445	0.1037	0.0072	0.0056	0.0043	0.0215	0.0044	0.0071	0.1692
15	rs74029109	93126586	1.13	0.306408690300974	1.58	0.577869115575703	0.000557300748036147	0.00586394587704045	0.1281	0.0643	0.0044	0.0027	0.0061	0.0034	0.0025	0.0107	0.1739	0.0049	0.0049	0.0054	0.0996	0.0086	0.0045	0.0024	0.0029	0.1445	0.1037	0.0072	0.0056	0.0043	0.0215	0.0045	0.0071	0.1692
15	rs75020340	93129329	1.13	0.306408690300974	1.54	0.735299729443272	0.000482369513261704	0.00647825130542725	0.1281	0.0642	0.0044	0.0027	0.0061	0.0034	0.0025	0.0107	0.174	0.0049	0.0048	0.0054	0.0992	0.0086	0.0045	0.0023	0.0029	0.1449	0.1036	0.0071	0.0056	0.0043	0.0215	0.0045	0.0071	0.1694
15	rs2173063	93131632	1.13	0.306408690300974	1.54	0.735299729443272	0.000427011617969496	0.0046752885934446	0.128	0.0641	0.0044	0.0027	0.0061	0.0034	0.0025	0.0107	0.1739	0.0049	0.0049	0.0054	0.0992	0.0086	0.0045	0.0023	0.0029	0.1449	0.1036	0.0071	0.0056	0.0043	0.0215	0.0045	0.007	0.1695
15	rs79923078	93132231	1.13	0.306408690300974	1.54	0.735299729443272	0.000424553043487468	0.00492488694129684	0.128	0.0641	0.0044	0.0027	0.0061	0.0034	0.0025	0.0107	0.1739	0.0049	0.0048	0.0054	0.0991	0.0086	0.0045	0.0023	0.0029	0.145	0.1037	0.0071	0.0058	0.0043	0.0215	0.0045	0.007	0.1696
15	rs112889456	93142222	1.13	0.306408690300974	1.53	0.778525311864042	0.000306076592876898	0.00441425683276658	0.1277	0.0638	0.0043	0.0026	0.006	0.0033	0.0025	0.0107	0.1737	0.0048	0.0049	0.0053	0.0992	0.0087	0.0045	0.0023	0.003	0.1453	0.104	0.007	0.0058	0.0043	0.0215	0.0046	0.0069	0.17
15	rs62020302	93143990	1.13	0.306408690300974	1.53	0.778525311864042	0.000309509581310867	0.00395081037694735	0.1276	0.0638	0.0043	0.0026	0.006	0.0033	0.0025	0.0107	0.1737	0.0048	0.0049	0.0053	0.0991	0.0087	0.0045	0.0023	0.003	0.1453	0.1041	0.007	0.0058	0.0043	0.0215	0.0046	0.0068	0.1701
15	rs409943	93153137	1.13	0.306408690300974	1.5	0.917750694748585	0.000320326158831129	0.0023329023023404	0.1273	0.0635	0.0041	0.0026	0.0059	0.0032	0.0026	0.0107	0.1735	0.0047	0.0049	0.0053	0.0993	0.0087	0.0045	0.0023	0.003	0.1456	0.1044	0.0069	0.0059	0.0043	0.0215	0.0047	0.0067	0.1706
15	rs8030062	93157633	1.12	0.339600448506511	1.49	0.967391925764805	0.000300528107466263	0.00480882420452878	0.127	0.0629	0.004	0.0025	0.0058	0.0031	0.0025	0.0108	0.1729	0.0047	0.0048	0.0052	0.0997	0.0087	0.0048	0.0024	0.0031	0.146	0.1046	0.0069	0.0062	0.0043	0.0214	0.0048	0.0065	0.1716
15	rs8043510	93159737	1.12	0.339600448506511	1.49	0.967391925764805	0.000479194683777288	0.00354754897925014	0.127	0.0624	0.0041	0.0025	0.0061	0.003	0.0025	0.0108	0.1732	0.0046	0.0048	0.0051	0.1001	0.0086	0.0048	0.0024	0.0033	0.1458	0.1045	0.0069	0.0062	0.0043	0.0214	0.0047	0.0064	0.1715
15	rs365604	93164965	1.12	0.339600448506511	1.5	0.917750694748585	0.00242018135571332	0.00972549329185568	0.1255	0.0616	0.0048	0.0024	0.006	0.0029	0.0025	0.011	0.1729	0.0044	0.0047	0.005	0.1008	0.0088	0.0049	0.0025	0.0034	0.1463	0.1053	0.0069	0.0063	0.0039	0.0215	0.0046	0.0063	0.1717
15	rs1866173	93166790	1.12	0.339600448506511	1.5	0.917750694748585	0.00813961633109233	0.0140186605367931	0.1252	0.0614	0.0053	0.0024	0.006	0.0029	0.0024	0.0111	0.1729	0.0043	0.0047	0.0052	0.1008	0.0088	0.0049	0.0025	0.0034	0.1463	0.1051	0.0069	0.0062	0.0039	0.0214	0.0046	0.0062	0.1718
15	rs60418494	93168184	1.12	0.339600448506511	1.5	0.917750694748585	0.00812637962859051	0.0234907964316172	0.1251	0.0613	0.0053	0.0024	0.006	0.0029	0.0025	0.0111	0.173	0.0042	0.0047	0.0052	0.101	0.0088	0.005	0.0026	0.0034	0.1461	0.1053	0.0069	0.0063	0.0039	0.0214	0.0045	0.0062	0.1716
15	rs78810082	93170409	1.11	0.375177619549844	1.5	0.917750694748585	0.0111632508154225	0.0393863052735187	0.125	0.0613	0.0053	0.0023	0.006	0.0028	0.0025	0.0112	0.1731	0.0042	0.0047	0.0053	0.1013	0.0087	0.0051	0.0026	0.0034	0.1459	0.1055	0.0069	0.0063	0.0039	0.0214	0.0045	0.0061	0.1712
15	rs28620510	93170804	1.11	0.375177619549844	1.5	0.917750694748585	0.011326825529128	0.0280834937104366	0.125	0.0613	0.0053	0.0023	0.006	0.0028	0.0025	0.0112	0.1732	0.0042	0.0047	0.0053	0.1014	0.0087	0.0051	0.0026	0.0034	0.1459	0.1055	0.0068	0.0064	0.0039	0.0214	0.0044	0.0061	0.1711
15	rs78566238	93171282	1.11	0.375177619549844	1.51	0.869735485018148	0.0115496364094618	0.067655068710703	0.1249	0.0611	0.0051	0.0023	0.006	0.0028	0.0025	0.0112	0.1731	0.0041	0.0047	0.0054	0.1016	0.0087	0.0052	0.0026	0.0034	0.1458	0.1055	0.0068	0.0063	0.004	0.0214	0.0045	0.0061	0.1711
15	rs75097915	93172591	1.11	0.375177619549844	1.49	0.967391925764805	0.0251725493806606	0.131762517932538	0.1235	0.0609	0.0051	0.0023	0.0061	0.0028	0.0024	0.012	0.1722	0.0037	0.0049	0.0063	0.102	0.0082	0.0058	0.0027	0.0034	0.1452	0.1054	0.0068	0.0063	0.0044	0.0219	0.0047	0.0057	0.1717
15	rs443598	93173072	1.1	0.413206464175836	1.49	0.967391925764805	0.042488657054334	0.15971987726673	0.1229	0.0608	0.0051	0.0023	0.0061	0.0029	0.0024	0.0123	0.172	0.0035	0.005	0.0066	0.1022	0.008	0.006	0.0028	0.0035	0.1449	0.1055	0.0068	0.0063	0.0046	0.0222	0.0048	0.0055	0.1719
15	rs77422036	93175323	1.09	0.453749840114468	1.47	1.07160640764864	0.118728811478049	0.35866337990986	0.1218	0.0609	0.0051	0.0022	0.0061	0.0026	0.0021	0.0128	0.1718	0.0033	0.0049	0.0066	0.1019	0.0075	0.0063	0.0026	0.0033	0.1448	0.107	0.0068	0.0064	0.0048	0.0233	0.0046	0.0053	0.1719
15	rs12908630	93176198	1.09	0.453749840114468	1.48	1.01867282088958	0.155494132282849	0.428976954637315	0.1214	0.0609	0.0051	0.0021	0.0061	0.0025	0.002	0.013	0.1718	0.0033	0.0049	0.0066	0.1018	0.0074	0.0064	0.0026	0.0032	0.1447	0.1074	0.0068	0.0064	0.0048	0.0237	0.0045	0.0052	0.1719
15	rs285757	93179175	1.09	0.453749840114468	1.48	1.01867282088958	0.171445110642364	0.454585070589994	0.1212	0.0609	0.0052	0.0021	0.0061	0.0025	0.0019	0.0131	0.1716	0.0033	0.0049	0.0067	0.1018	0.0073	0.0065	0.0026	0.0032	0.1446	0.1075	0.0068	0.0062	0.0048	0.024	0.0045	0.0052	0.1719
15	rs111552896	93180918	1.09	0.453749840114468	1.48	1.01867282088958	0.171266825682854	0.477868117494258	0.1211	0.0608	0.0052	0.0021	0.0061	0.0025	0.0019	0.0132	0.1716	0.0034	0.0049	0.0067	0.1017	0.0073	0.0065	0.0026	0.0032	0.1446	0.1075	0.0068	0.0063	0.0049	0.024	0.0045	0.0052	0.1718
15	rs71412556	93182185	1.09	0.453749840114468	1.47	1.07160640764864	0.170092850154068	0.528092426580514	0.121	0.0608	0.0052	0.0022	0.006	0.0025	0.002	0.0132	0.1717	0.0034	0.0049	0.0067	0.1017	0.0074	0.0065	0.0026	0.0032	0.1443	0.1076	0.0068	0.0063	0.0049	0.0241	0.0045	0.0052	0.1718
15	rs285773	93191827	1.08	0.496867270490283	1.47	1.07160640764864	0.174816945953231	0.558314141954483	0.1206	0.0606	0.0054	0.0022	0.006	0.0026	0.002	0.0133	0.1713	0.0035	0.0049	0.0068	0.1017	0.0074	0.0066	0.0026	0.0031	0.1437	0.1078	0.0068	0.0063	0.005	0.0245	0.0046	0.0053	0.1718
15	rs117358109	93199428	1.08	0.496867270490283	1.47	1.07160640764864	0.213048121907357	0.745899167419695	0.1205	0.0604	0.0055	0.0022	0.0059	0.0025	0.002	0.0133	0.1713	0.0034	0.0049	0.0068	0.1014	0.0074	0.0068	0.0026	0.0031	0.1432	0.1082	0.0067	0.0063	0.0051	0.0247	0.0046	0.0053	0.1722
15	rs409200	93199453	1.08	0.496867270490283	1.47	1.07160640764864	0.213048121907357	0.745899167419695	0.1205	0.0604	0.0055	0.0022	0.0059	0.0025	0.002	0.0133	0.1713	0.0034	0.0049	0.0068	0.1014	0.0074	0.0068	0.0026	0.0031	0.1432	0.1082	0.0067	0.0063	0.0051	0.0247	0.0046	0.0053	0.1722
15	rs62022581	93203914	1.08	0.496867270490283	1.47	1.07160640764864	0.218416730696424	0.738825826273456	0.1204	0.0604	0.0055	0.0022	0.0059	0.0025	0.002	0.0133	0.1712	0.0034	0.0049	0.0068	0.1014	0.0075	0.0068	0.0027	0.0031	0.1431	0.1082	0.0066	0.0063	0.0051	0.0248	0.0046	0.0053	0.1723
15	rs446268	93211801	1.05	0.642211085129376	1.47	1.07160640764864	0.592968246611132	0.852761335028112	0.1183	0.0586	0.0064	0.0024	0.0061	0.0031	0.0024	0.0134	0.169	0.0034	0.0053	0.0075	0.0997	0.008	0.0083	0.003	0.003	0.1389	0.1096	0.0066	0.0066	0.0056	0.026	0.0052	0.0062	0.1739
15	rs12898781	93214129	1.05	0.642211085129376	1.47	1.07160640764864	0.600301659938694	0.867202073240622	0.1185	0.0584	0.0064	0.0024	0.0061	0.0031	0.0024	0.0133	0.1691	0.0034	0.0053	0.0075	0.0995	0.008	0.0084	0.0029	0.003	0.1387	0.1095	0.0066	0.0066	0.0056	0.0259	0.0052	0.0062	0.174
15	rs17524102	93215960	1.05	0.642211085129376	1.46	1.12620512571235	0.602778339308326	0.873116897905868	0.1187	0.0583	0.0064	0.0024	0.0061	0.0032	0.0024	0.0133	0.1692	0.0035	0.0053	0.0075	0.0994	0.008	0.0084	0.0029	0.003	0.1386	0.1095	0.0066	0.0066	0.0056	0.0259	0.0052	0.0062	0.1742
15	rs62022614	93219646	1.05	0.642211085129376	1.46	1.12620512571235	0.607331132522048	0.930025150355071	0.1189	0.0582	0.0064	0.0024	0.006	0.0032	0.0024	0.0132	0.1693	0.0035	0.0052	0.0074	0.0992	0.008	0.0084	0.0029	0.0031	0.1384	0.1095	0.0066	0.0066	0.0056	0.0259	0.0052	0.0062	0.1743
15	rs117884411	93220004	1.05	0.642211085129376	1.46	1.12620512571235	0.607607566791926	0.93112960617855	0.119	0.0582	0.0065	0.0024	0.006	0.0032	0.0025	0.0132	0.1693	0.0035	0.0052	0.0074	0.0992	0.008	0.0084	0.0029	0.0031	0.1384	0.1095	0.0066	0.0066	0.0056	0.0259	0.0052	0.0062	0.1743
15	rs12440553	93223843	1.05	0.642211085129376	1.46	1.12620512571235	0.610167329482547	0.911761014656723	0.1194	0.0581	0.0065	0.0024	0.006	0.0032	0.0025	0.013	0.1694	0.0035	0.0052	0.0074	0.0988	0.008	0.0085	0.0029	0.0032	0.138	0.1095	0.0067	0.0067	0.0056	0.0258	0.0053	0.0063	0.1746
15	rs77855916	93227141	1.05	0.642211085129376	1.46	1.12620512571235	0.659305838195445	0.96899329083206	0.1199	0.058	0.0065	0.0024	0.0059	0.0032	0.0025	0.0129	0.1694	0.0035	0.0052	0.0074	0.0988	0.0079	0.0087	0.0028	0.0031	0.138	0.1092	0.0067	0.0067	0.0056	0.0257	0.0052	0.0063	0.1751
15	rs140970349	93235082	1.05	0.642211085129376	1.45	1.18248085352797	0.719531792837194	0.980935904453313	0.1204	0.0578	0.0066	0.0024	0.0058	0.0032	0.0026	0.0127	0.1693	0.0034	0.0052	0.0073	0.0988	0.0079	0.0088	0.0027	0.0031	0.1378	0.1088	0.0067	0.0066	0.0056	0.0256	0.0052	0.0064	0.1756
15	rs118116929	93237616	1.05	0.642211085129376	1.45	1.18248085352797	0.72798376487233	0.941239543898555	0.1205	0.0578	0.0066	0.0024	0.0057	0.0032	0.0026	0.0127	0.1692	0.0034	0.0052	0.0073	0.0986	0.0079	0.0088	0.0027	0.0031	0.1378	0.1089	0.0067	0.0066	0.0055	0.0256	0.0052	0.0064	0.1758
15	rs34161004	93239388	1.05	0.642211085129376	1.45	1.18248085352797	0.722070269681871	0.918995011854158	0.1205	0.0578	0.0066	0.0024	0.0057	0.0032	0.0026	0.0127	0.1694	0.0034	0.0052	0.0073	0.0987	0.0079	0.0088	0.0027	0.0031	0.1379	0.1089	0.0067	0.0066	0.0055	0.0255	0.0052	0.0064	0.1756
15	rs748038	93246028	1.05	0.642211085129376	1.45	1.18248085352797	0.730986066541659	0.987476543063055	0.1216	0.0572	0.0066	0.0024	0.0057	0.0031	0.0026	0.0125	0.1699	0.0034	0.0052	0.0073	0.099	0.0079	0.0089	0.0026	0.003	0.1375	0.1083	0.0068	0.0064	0.0055	0.0254	0.0053	0.0065	0.1757
15	rs879050	93246436	1.05	0.642211085129376	1.45	1.18248085352797	0.666569580087951	1.00554655289822	0.1224	0.0574	0.0065	0.0026	0.0056	0.0031	0.0026	0.0125	0.1696	0.0034	0.0051	0.0071	0.0993	0.0078	0.0089	0.0025	0.0031	0.1371	0.1081	0.0068	0.0065	0.0054	0.0253	0.0053	0.0065	0.1759
15	rs893374	93246730	1.05	0.642211085129376	1.45	1.18248085352797	0.637307236271079	0.892161847032929	0.1235	0.0572	0.0065	0.0026	0.0055	0.0033	0.0026	0.0125	0.1691	0.0034	0.0051	0.0069	0.0993	0.0078	0.0089	0.0025	0.0031	0.1375	0.1079	0.0068	0.0065	0.0054	0.0252	0.0053	0.0065	0.1757
15	rs71412561	93247709	1.05	0.642211085129376	1.45	1.18248085352797	0.641835727847614	0.88762719579107	0.1247	0.0567	0.0064	0.0027	0.0055	0.0034	0.0027	0.0125	0.1688	0.0033	0.005	0.0068	0.0985	0.0077	0.0089	0.0023	0.0033	0.1371	0.1073	0.0068	0.0066	0.0054	0.0253	0.0054	0.0065	0.1768
15	rs8025293	93251632	1.05	0.642211085129376	1.47	1.07160640764864	0.341005121195685	0.687959716897976	0.1258	0.057	0.0059	0.0029	0.0055	0.0036	0.0027	0.0124	0.1688	0.0035	0.005	0.0067	0.0957	0.0079	0.0088	0.0022	0.0035	0.1367	0.1051	0.0077	0.0069	0.0053	0.0254	0.0056	0.0069	0.179
15	rs78858659	93253234	1.05	0.642211085129376	1.47	1.07160640764864	0.313035630565883	0.607275843979144	0.1258	0.057	0.0058	0.0029	0.0055	0.0036	0.0027	0.0124	0.1687	0.0036	0.005	0.0067	0.0956	0.0079	0.0088	0.0022	0.0035	0.1365	0.1049	0.0078	0.0069	0.0053	0.0254	0.0056	0.0069	0.1792
15	rs67027103	93259750	1.05	0.642211085129376	1.48	1.01867282088958	0.284758646289298	0.495287134900879	0.1254	0.0559	0.0057	0.003	0.0056	0.0037	0.0027	0.0125	0.17	0.0039	0.005	0.0066	0.0954	0.008	0.0087	0.0021	0.0036	0.1357	0.1042	0.008	0.007	0.0052	0.0258	0.0057	0.0069	0.1803
15	rs2387911	93260714	1.05	0.642211085129376	1.48	1.01867282088958	0.286751582382704	0.459404968286183	0.1255	0.0557	0.0057	0.003	0.0056	0.0037	0.0027	0.0125	0.1703	0.0039	0.005	0.0066	0.0952	0.008	0.0087	0.0021	0.0036	0.1357	0.1042	0.008	0.007	0.0052	0.0258	0.0057	0.0069	0.1805
15	rs75753297	93262873	1.05	0.642211085129376	1.48	1.01867282088958	0.291095119904598	0.457662907987142	0.1254	0.0557	0.0057	0.003	0.0056	0.0037	0.0027	0.0125	0.1702	0.0039	0.005	0.0066	0.095	0.008	0.0087	0.0021	0.0036	0.135	0.104	0.008	0.007	0.0052	0.0258	0.0057	0.0069	0.1816
15	rs72758301	93263780	1.05	0.642211085129376	1.48	1.01867282088958	0.293400263945461	0.454986217456668	0.1254	0.0557	0.0057	0.003	0.0056	0.0037	0.0027	0.0125	0.1702	0.0039	0.005	0.0066	0.0949	0.008	0.0087	0.0021	0.0037	0.1348	0.104	0.008	0.007	0.0052	0.0258	0.0057	0.0069	0.1819
15	rs56663959	93266556	1.05	0.642211085129376	1.48	1.01867282088958	0.300178921042071	0.450978953083495	0.1254	0.0557	0.0057	0.003	0.0056	0.0037	0.0027	0.0125	0.1702	0.0039	0.005	0.0066	0.0948	0.008	0.0087	0.0021	0.0037	0.1346	0.1039	0.008	0.007	0.0052	0.0258	0.0058	0.0069	0.1823
15	rs7174670	93267597	1.05	0.642211085129376	1.48	1.01867282088958	0.300373806170835	0.450978953083495	0.1254	0.0557	0.0057	0.003	0.0056	0.0037	0.0027	0.0125	0.1702	0.0039	0.005	0.0066	0.0948	0.008	0.0087	0.0021	0.0037	0.1346	0.1039	0.008	0.007	0.0052	0.0258	0.0058	0.0069	0.1823
15	rs7176935	93267744	1.05	0.642211085129376	1.48	1.01867282088958	0.3045309735109	0.436101978623683	0.1255	0.0557	0.0057	0.003	0.0056	0.0037	0.0027	0.0125	0.1703	0.0039	0.005	0.0066	0.0948	0.008	0.0087	0.0021	0.0037	0.1345	0.1039	0.008	0.007	0.0052	0.0258	0.0058	0.0069	0.1822
15	rs8029578	93279000	1.05	0.642211085129376	1.48	1.01867282088958	0.240596573876853	0.449511970866798	0.1257	0.0556	0.0055	0.0031	0.0056	0.0034	0.0028	0.0124	0.1704	0.0041	0.005	0.0066	0.0942	0.008	0.0086	0.0021	0.0037	0.1348	0.1036	0.008	0.0068	0.0051	0.0256	0.0058	0.0069	0.1834
15	rs10459705	93284193	1.05	0.642211085129376	1.48	1.01867282088958	0.257103350424016	0.454317691146511	0.1257	0.0556	0.0055	0.003	0.0055	0.0032	0.0028	0.0123	0.1705	0.0041	0.005	0.0066	0.094	0.008	0.0087	0.002	0.0036	0.1347	0.1035	0.0081	0.0067	0.0051	0.0256	0.0058	0.0069	0.1839
15	rs34150351	93285524	1.05	0.642211085129376	1.48	1.01867282088958	0.251357282617938	0.465044999955938	0.1257	0.0558	0.0055	0.003	0.0055	0.0032	0.0028	0.0123	0.1705	0.0041	0.005	0.0066	0.0939	0.008	0.0087	0.002	0.0036	0.1346	0.1035	0.0081	0.0067	0.0051	0.0256	0.0058	0.0069	0.1839
15	rs57734124	93289927	1.05	0.642211085129376	1.47	1.07160640764864	0.248664869327717	0.46396931963904	0.1257	0.0558	0.0055	0.003	0.0055	0.0032	0.0028	0.0123	0.1705	0.0041	0.005	0.0066	0.0939	0.008	0.0087	0.002	0.0036	0.1346	0.1035	0.0081	0.0067	0.0051	0.0256	0.0059	0.0069	0.1839
15	rs12161927	93296823	1.06	0.591046266007479	1.47	1.07160640764864	0.215967158457476	0.411694380356892	0.1259	0.0558	0.0052	0.0029	0.0055	0.0031	0.0027	0.0117	0.1716	0.0041	0.005	0.0065	0.092	0.008	0.0085	0.002	0.0035	0.1352	0.1034	0.0082	0.0066	0.0049	0.026	0.006	0.007	0.1852
15	rs12324857	93297605	1.06	0.591046266007479	1.47	1.07160640764864	0.217271669507551	0.399505879599629	0.126	0.0558	0.0052	0.0029	0.0055	0.0031	0.0027	0.0117	0.1717	0.0041	0.005	0.0065	0.0917	0.008	0.0085	0.002	0.0035	0.1353	0.1034	0.0082	0.0066	0.0049	0.026	0.006	0.007	0.1853
15	rs117633863	93309300	1.06	0.591046266007479	1.47	1.07160640764864	0.206760411983272	0.391265245631438	0.1272	0.0558	0.005	0.0028	0.0054	0.0031	0.0027	0.0114	0.1714	0.0043	0.005	0.0065	0.0916	0.0078	0.0083	0.0021	0.0034	0.1344	0.1041	0.0083	0.0065	0.0048	0.0263	0.006	0.0068	0.1856
15	rs7174388	93309673	1.06	0.591046266007479	1.47	1.07160640764864	0.203321874897414	0.39036681258758	0.1274	0.0557	0.005	0.0028	0.0054	0.0031	0.0027	0.0114	0.1714	0.0043	0.005	0.0065	0.0916	0.0078	0.0083	0.0021	0.0034	0.1344	0.104	0.0083	0.0065	0.0048	0.0263	0.006	0.0068	0.1856
15	rs7171375	93313277	1.06	0.591046266007479	1.47	1.07160640764864	0.194733961925872	0.387418857261982	0.128	0.0558	0.005	0.0028	0.0054	0.0031	0.0026	0.0113	0.1714	0.0043	0.005	0.0065	0.0916	0.0077	0.0082	0.0021	0.0033	0.1343	0.104	0.0084	0.0064	0.0048	0.0265	0.0061	0.0068	0.1855
15	rs80308862	93319363	1.07	0.542615033110665	1.47	1.07160640764864	0.127094217496114	0.36771626390783	0.1289	0.056	0.0048	0.0028	0.0053	0.003	0.0026	0.0113	0.1715	0.0042	0.0049	0.0064	0.0916	0.0076	0.008	0.0022	0.0033	0.134	0.1036	0.0086	0.0062	0.0048	0.0267	0.006	0.0069	0.1855
15	rs7163982	93319605	1.07	0.542615033110665	1.47	1.07160640764864	0.130252647239734	0.36066958952465	0.129	0.0561	0.0048	0.0028	0.0053	0.003	0.0026	0.0113	0.1715	0.0042	0.0049	0.0064	0.0914	0.0076	0.0079	0.0022	0.0033	0.134	0.1036	0.0086	0.0062	0.0048	0.0267	0.006	0.0069	0.1856
15	rs28558894	93324280	1.07	0.542615033110665	1.47	1.07160640764864	0.0807012707001993	0.331774910618468	0.1291	0.056	0.0046	0.0028	0.0052	0.003	0.0026	0.0114	0.1715	0.0041	0.0047	0.0065	0.0913	0.0075	0.0075	0.0023	0.0032	0.1348	0.1035	0.0087	0.0061	0.0048	0.0267	0.006	0.0071	0.186
15	rs78964046	93325099	1.07	0.542615033110665	1.47	1.07160640764864	0.0485022964580218	0.257825700739154	0.1298	0.0561	0.0044	0.0027	0.0053	0.003	0.0026	0.0114	0.1711	0.0042	0.0048	0.0065	0.0915	0.0077	0.0073	0.0022	0.0031	0.1348	0.1031	0.0088	0.006	0.0048	0.0267	0.0059	0.0072	0.1858
15	rs111981462	93328309	1.08	0.496867270490283	1.47	1.07160640764864	0.0218670571729271	0.150438181088848	0.132	0.0563	0.0039	0.0025	0.0055	0.003	0.0026	0.0115	0.1704	0.0039	0.005	0.0064	0.0923	0.0082	0.0067	0.0022	0.0028	0.1348	0.1021	0.0089	0.0056	0.0047	0.0268	0.0058	0.0076	0.1854
15	rs6496993	93329998	1.08	0.496867270490283	1.47	1.07160640764864	0.0195406746491661	0.112314398867816	0.1331	0.0564	0.0037	0.0025	0.0055	0.003	0.0026	0.0116	0.17	0.0038	0.005	0.0064	0.0926	0.0085	0.0065	0.0022	0.0026	0.1349	0.1016	0.009	0.0053	0.0047	0.0268	0.0057	0.0078	0.1851
15	rs12903536	93330426	1.08	0.496867270490283	1.47	1.07160640764864	0.0275616924269871	0.141357726716542	0.1342	0.0564	0.0039	0.0024	0.0055	0.0028	0.0025	0.0116	0.1699	0.0037	0.005	0.0065	0.0923	0.0084	0.0065	0.0021	0.0025	0.1349	0.1015	0.009	0.0051	0.0046	0.0269	0.0058	0.0078	0.1851
15	rs28368892	93335129	1.08	0.496867270490283	1.47	1.07160640764864	0.0296930144528947	0.135206467687963	0.1354	0.0562	0.0038	0.0022	0.0055	0.0029	0.0024	0.0116	0.1699	0.0037	0.0051	0.0062	0.0922	0.0082	0.0066	0.0022	0.0023	0.1341	0.1012	0.009	0.0051	0.0046	0.0268	0.0059	0.008	0.1861
15	rs7166295	93340230	1.08	0.496867270490283	1.47	1.07160640764864	0.0362107944581611	0.147608008188016	0.1354	0.0562	0.0038	0.0022	0.0055	0.0028	0.0024	0.0117	0.1695	0.0037	0.0051	0.0063	0.0924	0.0084	0.0067	0.0022	0.0022	0.134	0.1012	0.009	0.0051	0.0046	0.0269	0.0059	0.0081	0.1858
15	rs8037245	93341108	1.08	0.496867270490283	1.46	1.12620512571235	0.0374355565706336	0.148832041487617	0.1355	0.0562	0.0038	0.0022	0.0055	0.0028	0.0024	0.0117	0.1694	0.0037	0.0051	0.0063	0.0924	0.0084	0.0067	0.0022	0.0022	0.134	0.1012	0.009	0.0051	0.0046	0.0269	0.0059	0.0081	0.1858
15	rs28685637	93345863	1.08	0.496867270490283	1.46	1.12620512571235	0.0307130592138861	0.124090603306848	0.1358	0.0562	0.0038	0.0022	0.0055	0.0029	0.0023	0.0116	0.1699	0.0037	0.0051	0.0063	0.093	0.0084	0.0066	0.0022	0.0022	0.1341	0.1009	0.008	0.0051	0.0046	0.027	0.0059	0.0081	0.1857
15	rs28605087	93358259	1.08	0.496867270490283	1.47	1.07160640764864	0.0472908742622093	0.14817249413562	0.1359	0.0564	0.0037	0.0021	0.0056	0.0029	0.0023	0.0116	0.17	0.0037	0.0051	0.0069	0.0933	0.0085	0.0065	0.0022	0.0021	0.1336	0.1001	0.0081	0.005	0.0047	0.0271	0.0058	0.0081	0.1854
15	rs62023095	93363505	1.09	0.453749840114468	1.47	1.07160640764864	0.0478302630464499	0.133208609778231	0.1362	0.0573	0.0037	0.0019	0.0058	0.0028	0.002	0.0113	0.1704	0.0038	0.0054	0.0066	0.0941	0.0086	0.0063	0.0019	0.0019	0.1316	0.0983	0.008	0.0047	0.0049	0.0275	0.0053	0.0085	0.1885
15	rs151283899	93365044	1.09	0.453749840114468	1.47	1.07160640764864	0.0560704837899139	0.14817249413562	0.1366	0.0577	0.0036	0.0017	0.0058	0.0027	0.0017	0.0112	0.1706	0.004	0.0055	0.0065	0.0944	0.0088	0.0063	0.0018	0.0017	0.1306	0.0971	0.008	0.0045	0.0049	0.0276	0.0052	0.0087	0.1897
15	rs7183772	93365704	1.09	0.453749840114468	1.47	1.07160640764864	0.0545777433122823	0.140987686878883	0.137	0.0581	0.0036	0.0016	0.0059	0.0027	0.0017	0.0111	0.1706	0.004	0.0055	0.0065	0.0943	0.0089	0.0062	0.0018	0.0017	0.1302	0.0967	0.008	0.0044	0.0049	0.0273	0.0052	0.0087	0.1905
15	rs12909305	93367410	1.1	0.413206464175836	1.47	1.07160640764864	0.0386886855759754	0.145919219953909	0.1392	0.0588	0.0033	0.0015	0.0057	0.0024	0.0015	0.0108	0.1704	0.004	0.0055	0.0062	0.0946	0.0089	0.0059	0.0016	0.0015	0.1291	0.0967	0.008	0.0043	0.0049	0.0263	0.0052	0.0088	0.192
15	rs28637285	93369625	1.1	0.413206464175836	1.47	1.07160640764864	0.0443373161292297	0.168604988694513	0.1415	0.0595	0.0032	0.0015	0.0057	0.0022	0.0013	0.0107	0.1694	0.004	0.0055	0.0059	0.0947	0.0089	0.0058	0.0015	0.0013	0.1276	0.0963	0.0082	0.0042	0.0052	0.025	0.0053	0.009	0.1937
15	rs4778043	93377637	1.1	0.413206464175836	1.47	1.07160640764864	0.0381676322808291	0.238208322460195	0.142	0.0602	0.0032	0.0013	0.0055	0.0017	0.0011	0.0112	0.17	0.0039	0.0053	0.0057	0.0953	0.0088	0.0054	0.0013	0.0011	0.1275	0.0953	0.0082	0.0043	0.0055	0.025	0.0051	0.0093	0.1942
15	rs8037268	93380914	1.1	0.413206464175836	1.5	0.917750694748585	0.0513376729097934	0.222119240298046	0.1424	0.0603	0.003	0.0013	0.0054	0.0017	0.0011	0.0111	0.1709	0.0038	0.0052	0.0055	0.0954	0.0087	0.0052	0.0011	0.0011	0.1275	0.0949	0.0081	0.0041	0.0056	0.0248	0.0051	0.0093	0.1947
15	rs7181525	93385604	1.1	0.413206464175836	1.49	0.967391925764805	0.0658155295484911	0.259075095769488	0.1425	0.0602	0.003	0.0013	0.0054	0.0016	0.0011	0.0111	0.1707	0.0038	0.0052	0.0059	0.0949	0.0087	0.0052	0.0011	0.0011	0.1278	0.0948	0.0082	0.004	0.0056	0.0249	0.0052	0.0094	0.1946
15	rs12592319	93388388	1.1	0.413206464175836	1.49	0.967391925764805	0.0671242086990668	0.261807608332423	0.1427	0.0601	0.003	0.0013	0.0053	0.0016	0.0011	0.0112	0.1702	0.0039	0.0054	0.0059	0.0949	0.0087	0.0051	0.0011	0.0011	0.1276	0.0951	0.0082	0.004	0.0056	0.0248	0.0051	0.0094	0.1948
15	rs77830941	93391348	1.1	0.413206464175836	1.49	0.967391925764805	0.0651479400555332	0.254201911278913	0.1427	0.0602	0.003	0.0013	0.0053	0.0016	0.0011	0.0111	0.1703	0.0039	0.0054	0.0058	0.0949	0.0087	0.005	0.001	0.0011	0.1277	0.0952	0.0081	0.004	0.0057	0.0247	0.0051	0.0095	0.1948
15	rs77150987	93400309	1.1	0.413206464175836	1.49	0.967391925764805	0.0853024508539831	0.260667970731158	0.1428	0.0604	0.003	0.0013	0.0053	0.0013	0.001	0.0108	0.1709	0.0038	0.0055	0.0056	0.0943	0.0086	0.0047	8e-04	0.0011	0.1277	0.0956	0.0082	0.004	0.0058	0.0243	0.0047	0.01	0.1958
15	rs28416259	93400566	1.1	0.413206464175836	1.48	1.01867282088958	0.0876288310721942	0.264663487611455	0.1428	0.0604	0.003	0.0013	0.0053	0.0013	0.001	0.0108	0.1709	0.0038	0.0055	0.0056	0.0943	0.0086	0.0047	8e-04	0.0011	0.1277	0.0956	0.0082	0.004	0.0058	0.0243	0.0047	0.01	0.1958
15	rs10163199	93402794	1.1	0.413206464175836	1.48	1.01867282088958	0.0878660355746984	0.269943438854539	0.1426	0.0604	0.003	0.0013	0.0053	0.0013	0.001	0.0109	0.1706	0.0038	0.0055	0.0055	0.0941	0.0087	0.0046	8e-04	0.001	0.128	0.0956	0.0082	0.0041	0.0058	0.0244	0.0047	0.0101	0.1958
15	rs79641336	93404129	1.1	0.413206464175836	1.48	1.01867282088958	0.0891300248760888	0.260781864474684	0.1425	0.0604	0.003	0.0013	0.0053	0.0013	0.001	0.0109	0.1709	0.0039	0.0055	0.0055	0.094	0.0087	0.0046	8e-04	0.001	0.1279	0.0956	0.0082	0.0041	0.0058	0.0244	0.0045	0.0101	0.1959
15	rs12232308	93409054	1.1	0.413206464175836	1.48	1.01867282088958	0.111258874723282	0.25307279466191	0.1422	0.0605	0.003	0.0013	0.0052	0.0015	0.001	0.0107	0.1715	0.0038	0.0056	0.0054	0.0941	0.0087	0.0046	8e-04	0.001	0.1273	0.0955	0.0083	0.0042	0.0058	0.0244	0.0046	0.0102	0.1963
15	rs76548254	93415432	1.1	0.413206464175836	1.48	1.01867282088958	0.100017020754236	0.253185634953753	0.142	0.0607	0.0032	0.0012	0.0051	0.0014	0.001	0.0108	0.1714	0.0038	0.0056	0.0053	0.0943	0.0087	0.0045	8e-04	0.001	0.1271	0.0953	0.0084	0.0043	0.0059	0.0243	0.0046	0.0102	0.1964
15	rs118110170	93416999	1.1	0.413206464175836	1.48	1.01867282088958	0.100558899329696	0.252959970246721	0.142	0.0608	0.0032	0.0012	0.0051	0.0014	0.001	0.0108	0.1714	0.0038	0.0056	0.0052	0.0944	0.0087	0.0044	8e-04	0.001	0.127	0.0953	0.0084	0.0043	0.0059	0.0243	0.0045	0.0102	0.1965
15	rs11074115	93431163	1.1	0.413206464175836	1.48	1.01867282088958	0.100688187857785	0.285389118141479	0.1417	0.0612	0.0034	0.0012	0.0051	0.0013	0.001	0.0109	0.1713	0.0038	0.0056	0.005	0.0948	0.0086	0.0043	8e-04	0.0011	0.1263	0.0949	0.0085	0.0045	0.0059	0.0241	0.0047	0.0102	0.1971
15	rs2033843	93447996	1.1	0.413206464175836	1.48	1.01867282088958	0.104827264046854	0.278853494106014	0.1416	0.0612	0.0035	0.0012	0.0051	0.0014	0.0011	0.011	0.1713	0.0038	0.0057	0.005	0.0949	0.0086	0.0042	7e-04	0.0011	0.1261	0.0947	0.0085	0.0046	0.006	0.024	0.0048	0.0103	0.1971
15	rs76055733	93449641	1.1	0.413206464175836	1.48	1.01867282088958	0.108040445019331	0.28832169885623	0.1415	0.0612	0.0035	0.0012	0.0051	0.0014	0.0011	0.011	0.1714	0.0038	0.0057	0.005	0.0948	0.0086	0.0043	7e-04	0.001	0.126	0.0947	0.0085	0.0046	0.006	0.024	0.0048	0.0102	0.1971
15	rs28573213	93464509	1.1	0.413206464175836	1.49	0.967391925764805	0.119474977699657	0.311503401974444	0.141	0.061	0.0036	0.0011	0.0052	0.0014	0.001	0.0112	0.172	0.0038	0.0059	0.0048	0.0941	0.0086	0.0042	6e-04	0.001	0.1259	0.0941	0.0085	0.0049	0.006	0.0238	0.0051	0.0102	0.1985
15	rs3826036	93467391	1.1	0.413206464175836	1.48	1.01867282088958	0.116422534180156	0.321288667102202	0.1407	0.061	0.0036	0.0011	0.0052	0.0013	0.001	0.0112	0.172	0.0038	0.0059	0.0047	0.094	0.0087	0.0042	6e-04	0.001	0.1258	0.0942	0.0085	0.0048	0.006	0.0237	0.0051	0.0102	0.1988
15	rs16947284	93475990	1.1	0.413206464175836	1.48	1.01867282088958	0.128442082436539	0.334350420088052	0.1407	0.061	0.0037	0.0011	0.0053	0.0013	0.001	0.0112	0.1721	0.0038	0.006	0.0047	0.0938	0.0088	0.0042	6e-04	0.001	0.1254	0.0944	0.0085	0.0049	0.006	0.0238	0.0051	0.0102	0.1989
15	rs72761953	93479512	1.1	0.413206464175836	1.48	1.01867282088958	0.127482715606007	0.332510177945449	0.1407	0.061	0.0037	0.001	0.0053	0.0013	0.001	0.0112	0.1721	0.0038	0.006	0.0047	0.094	0.0088	0.0042	6e-04	0.001	0.1253	0.0943	0.0085	0.0049	0.006	0.0237	0.0051	0.0102	0.1989
15	rs117510816	93490756	1.1	0.413206464175836	1.48	1.01867282088958	0.136025171578808	0.334227645271916	0.1406	0.0609	0.0037	0.001	0.0053	0.0013	0.001	0.0112	0.1723	0.0038	0.006	0.0047	0.0937	0.0088	0.0041	6e-04	0.001	0.1254	0.0942	0.0085	0.0049	0.006	0.0238	0.0051	0.0103	0.1991
15	rs76725400	93494071	1.1	0.413206464175836	1.48	1.01867282088958	0.137554515735984	0.337300945220623	0.1406	0.0609	0.0037	0.001	0.0053	0.0013	0.001	0.0112	0.1724	0.0038	0.006	0.0047	0.0936	0.0087	0.0041	6e-04	0.001	0.1254	0.0942	0.0085	0.0049	0.006	0.0238	0.0052	0.0103	0.1993
15	rs75594421	93508031	1.1	0.413206464175836	1.48	1.01867282088958	0.156371400426296	0.345453480844414	0.1404	0.0605	0.0037	0.001	0.0054	0.0013	0.001	0.0112	0.1729	0.0039	0.006	0.0046	0.0929	0.0086	0.004	6e-04	0.001	0.1254	0.0941	0.0085	0.0049	0.0059	0.024	0.0052	0.0102	0.2001
15	rs6497013	93544053	1.1	0.413206464175836	1.49	0.967391925764805	0.177716630351929	0.359164633651009	0.1405	0.0605	0.0036	9e-04	0.0053	0.0012	0.001	0.0112	0.1733	0.0039	0.0061	0.0045	0.0919	0.0087	0.004	6e-04	0.001	0.1251	0.0941	0.0086	0.005	0.0057	0.0242	0.0052	0.0104	0.2007
15	rs55738314	93544446	1.1	0.413206464175836	1.46	1.12620512571235	0.185422417263496	0.375562674584918	0.1405	0.0606	0.0037	0.001	0.0054	0.0012	0.001	0.0114	0.1733	0.004	0.0062	0.0046	0.0908	0.0088	0.0041	6e-04	0.001	0.1251	0.0941	0.0087	0.0051	0.0058	0.0243	0.005	0.0106	0.2006
15	rs61756301	93545488	1.1	0.413206464175836	1.44	1.24044493409381	0.186319362004565	0.376578502051919	0.1404	0.0605	0.0037	0.001	0.0054	0.0012	0.001	0.0114	0.1734	0.004	0.0062	0.0046	0.0907	0.0088	0.0041	6e-04	0.001	0.1251	0.0941	0.0087	0.0051	0.0058	0.0243	0.005	0.0106	0.2006
15	rs12900461	93552656	1.1	0.413206464175836	1.44	1.24044493409381	0.21755761860852	0.403514393819479	0.1404	0.0604	0.0037	0.001	0.0054	0.0012	9e-04	0.0115	0.1738	0.0041	0.0062	0.0046	0.0899	0.0088	0.0041	6e-04	0.001	0.1248	0.0941	0.0087	0.0051	0.0058	0.0244	0.0051	0.0107	0.2008
15	rs6497015	93555199	1.1	0.413206464175836	1.42	1.36148099659693	0.203282541159159	0.381796655269612	0.1404	0.0602	0.0036	0.001	0.0053	0.0012	9e-04	0.0117	0.1747	0.0041	0.0062	0.0045	0.0901	0.0088	0.004	5e-04	0.0011	0.125	0.094	0.0087	0.005	0.0056	0.0244	0.005	0.0106	0.2006
15	rs7167842	93555250	1.1	0.413206464175836	1.42	1.36148099659693	0.203007325712966	0.381924177883476	0.1404	0.0602	0.0036	0.001	0.0053	0.0012	9e-04	0.0117	0.1746	0.0041	0.0062	0.0045	0.0901	0.0088	0.004	5e-04	0.0011	0.125	0.094	0.0087	0.005	0.0056	0.0244	0.005	0.0106	0.2006
15	rs2119010	93555717	1.1	0.413206464175836	1.41	1.42457320662932	0.206919290093055	0.389084330824566	0.1403	0.0602	0.0036	0.001	0.0052	0.0012	9e-04	0.0118	0.1746	0.0041	0.0062	0.0045	0.0901	0.0089	0.004	5e-04	0.0011	0.1249	0.094	0.0088	0.005	0.0056	0.0244	0.005	0.0106	0.2007
15	rs56227200	93557954	1.1	0.413206464175836	1.39	1.55595320949678	0.20715773654102	0.397054497702307	0.1403	0.0602	0.0036	0.001	0.0052	0.0011	9e-04	0.0118	0.1748	0.0041	0.0062	0.0045	0.0902	0.0089	0.004	6e-04	0.0011	0.1248	0.0939	0.0088	0.005	0.0055	0.0244	0.005	0.0106	0.2007
15	rs12905450	93559335	1.1	0.413206464175836	1.39	1.55595320949678	0.209430714448203	0.398731310189583	0.1402	0.0602	0.0036	0.001	0.0052	0.0011	9e-04	0.0118	0.1749	0.0042	0.0062	0.0045	0.0901	0.0089	0.004	6e-04	0.0011	0.1247	0.0938	0.0088	0.005	0.0055	0.0244	0.005	0.0106	0.2008
15	rs72647790	93563612	1.1	0.413206464175836	1.39	1.55595320949678	0.347127031396978	0.544270922024959	0.1391	0.0603	0.0034	0.0011	0.0053	9e-04	8e-04	0.0124	0.1772	0.0046	0.0063	0.0045	0.0889	0.0093	0.0039	7e-04	0.0012	0.1229	0.0914	0.0094	0.0053	0.0056	0.0253	0.0052	0.0108	0.2016
15	rs964034	93563661	1.1	0.413206464175836	1.38	1.62425864340582	0.354207609968877	0.538259584883026	0.139	0.0603	0.0034	0.0011	0.0053	9e-04	8e-04	0.0124	0.1772	0.0046	0.0063	0.0045	0.0889	0.0093	0.0039	7e-04	0.0012	0.1229	0.0914	0.0094	0.0053	0.0056	0.0253	0.0052	0.0108	0.2016
15	rs72765615	93563907	1.1	0.413206464175836	1.38	1.62425864340582	0.354473236894061	0.556202062872959	0.1393	0.0602	0.0034	0.0011	0.0054	9e-04	8e-04	0.0125	0.1774	0.0046	0.0062	0.0045	0.0886	0.0093	0.0039	7e-04	0.0012	0.1228	0.0914	0.0094	0.0053	0.0056	0.0252	0.0053	0.0108	0.2014
15	rs56189905	93566154	1.1	0.413206464175836	1.38	1.62425864340582	0.361469144574572	0.597232920136271	0.1409	0.0602	0.0033	0.0011	0.0055	8e-04	7e-04	0.0129	0.1777	0.0045	0.0062	0.0043	0.088	0.0094	0.0039	7e-04	0.0012	0.1224	0.0918	0.0094	0.0054	0.0054	0.0252	0.0053	0.0109	0.2
15	rs57742857	93567352	1.1	0.413206464175836	1.38	1.62425864340582	0.365775959900138	0.597948947067944	0.1412	0.0602	0.0033	0.0011	0.0056	8e-04	7e-04	0.013	0.1778	0.0045	0.0062	0.0043	0.0879	0.0094	0.0039	7e-04	0.0012	0.1224	0.0919	0.0094	0.0054	0.0054	0.0252	0.0053	0.0109	0.1998
15	rs28558199	93567526	1.1	0.413206464175836	1.38	1.62425864340582	0.368047490561961	0.593369921204122	0.1412	0.0602	0.0033	0.0011	0.0056	8e-04	7e-04	0.013	0.1778	0.0045	0.0062	0.0043	0.0879	0.0094	0.0039	7e-04	0.0012	0.1224	0.0919	0.0094	0.0054	0.0054	0.0252	0.0053	0.0109	0.1998
15	rs4778070	93568008	1.1	0.413206464175836	1.37	1.69431881237172	0.367993322944768	0.608713790864693	0.1412	0.06	0.0033	0.001	0.0056	8e-04	7e-04	0.0131	0.1777	0.0045	0.0062	0.0043	0.0879	0.0094	0.0039	7e-04	0.0012	0.1224	0.0919	0.0094	0.0054	0.0054	0.0252	0.0053	0.0109	0.1997
15	Affx-36006835	93568825	1.1	0.413206464175836	1.37	1.69431881237172	0.373266536956949	0.622848039580166	0.1411	0.0601	0.0033	0.001	0.0056	8e-04	7e-04	0.0133	0.1776	0.0045	0.0062	0.0043	0.0878	0.0094	0.0039	7e-04	0.0012	0.1224	0.0919	0.0094	0.0054	0.0054	0.0251	0.0053	0.011	0.1996
15	rs1044778	93570786	1.1	0.413206464175836	1.37	1.69431881237172	0.381606599212248	0.639967241396184	0.1409	0.0601	0.0033	0.001	0.0056	8e-04	7e-04	0.0134	0.1776	0.0046	0.0062	0.0043	0.0876	0.0095	0.0039	7e-04	0.0012	0.1225	0.092	0.0094	0.0054	0.0055	0.0251	0.0052	0.0111	0.1995
15	rs76775188	93572843	1.1	0.413206464175836	1.38	1.62425864340582	0.387478080260952	0.655876015727957	0.1407	0.0602	0.0034	0.001	0.0057	8e-04	7e-04	0.0136	0.1777	0.0048	0.0063	0.0044	0.0872	0.0094	0.0038	7e-04	0.0012	0.1228	0.0921	0.0096	0.0054	0.0057	0.0246	0.0052	0.0111	0.1991
15	rs10852186	93573633	1.1	0.413206464175836	1.38	1.62425864340582	0.383761577965144	0.658072338498446	0.1406	0.0603	0.0034	0.001	0.0058	8e-04	7e-04	0.0137	0.1777	0.0048	0.0063	0.0044	0.0872	0.0093	0.0038	7e-04	0.0012	0.1231	0.092	0.0096	0.0054	0.0058	0.0244	0.0051	0.0111	0.1989
15	rs80123182	93577365	1.09	0.453749840114468	1.41	1.42457320662932	0.424760794695001	0.790321007977761	0.1388	0.0611	0.0032	0.001	0.0065	7e-04	7e-04	0.015	0.1777	0.0055	0.0062	0.0046	0.0871	0.0094	0.0037	0.001	9e-04	0.1273	0.0883	0.0096	0.0055	0.0068	0.0236	0.0048	0.0108	0.1975
15	rs1978877	93577383	1.09	0.453749840114468	1.41	1.42457320662932	0.432540023555744	0.796886426463385	0.1389	0.0611	0.0032	0.001	0.0065	7e-04	7e-04	0.015	0.1777	0.0055	0.0062	0.0046	0.0871	0.0094	0.0037	0.001	9e-04	0.1273	0.0882	0.0096	0.0055	0.0068	0.0237	0.0048	0.0108	0.1975
15	rs10744972	93579670	1.09	0.453749840114468	1.38	1.62425864340582	0.472663248468327	0.810665223171858	0.1394	0.0616	0.0031	9e-04	0.0066	8e-04	7e-04	0.0151	0.1772	0.0058	0.0062	0.0048	0.0872	0.0093	0.0036	0.0011	8e-04	0.1285	0.087	0.0096	0.0052	0.0068	0.0235	0.0048	0.0107	0.1969
15	rs28750346	93580256	1.09	0.453749840114468	1.38	1.62425864340582	1.40066793870778	0.865180476910368	0.1383	0.0615	0.0031	9e-04	0.0066	8e-04	7e-04	0.0151	0.177	0.0059	0.0061	0.0048	0.0871	0.0094	0.0036	0.0012	8e-04	0.1284	0.0872	0.0095	0.0052	0.0089	0.0236	0.0048	0.0107	0.196
15	rs117797867	93581663	1.08	0.496867270490283	1.38	1.62425864340582	1.47489779994738	0.836363516349476	0.1384	0.0615	0.0031	9e-04	0.0067	8e-04	7e-04	0.015	0.1776	0.006	0.006	0.0047	0.0872	0.0095	0.0035	0.0013	8e-04	0.1278	0.0868	0.0095	0.0052	0.0089	0.0233	0.0049	0.0106	0.1964
15	rs117971331	93581743	1.08	0.496867270490283	1.37	1.69431881237172	1.50253119394551	0.844708859768548	0.1384	0.0612	0.0031	9e-04	0.0067	8e-04	7e-04	0.0149	0.1789	0.006	0.006	0.0047	0.0869	0.0095	0.0035	0.0013	8e-04	0.128	0.0865	0.0095	0.0052	0.0089	0.0233	0.0049	0.0106	0.1956
15	rs112641010	93582100	1.08	0.496867270490283	1.38	1.62425864340582	1.54372206267042	0.844863565507892	0.1385	0.0612	0.0031	9e-04	0.0068	8e-04	7e-04	0.0149	0.1793	0.0061	0.0059	0.0047	0.0871	0.0096	0.0035	0.0014	8e-04	0.1277	0.0863	0.0094	0.0052	0.0088	0.0233	0.005	0.0106	0.1955
15	rs118101314	93583030	1.08	0.496867270490283	1.38	1.62425864340582	1.69573394896175	0.834048433661541	0.1387	0.0612	0.003	9e-04	0.0069	9e-04	7e-04	0.0147	0.1803	0.0063	0.0058	0.0047	0.087	0.0096	0.0034	0.0014	8e-04	0.1269	0.0858	0.0095	0.0051	0.0088	0.0233	0.005	0.0105	0.1958
15	rs78733205	93583547	1.08	0.496867270490283	1.37	1.69431881237172	1.77292385367127	0.844090095662569	0.1387	0.0612	0.003	9e-04	0.007	9e-04	7e-04	0.0146	0.1809	0.0064	0.0057	0.0047	0.087	0.0096	0.0034	0.0015	8e-04	0.1264	0.0854	0.0095	0.0051	0.0087	0.0234	0.0051	0.0104	0.1959
15	rs56866392	93583962	1.07	0.542615033110665	1.37	1.69431881237172	1.99382087469854	0.860518962546229	0.1387	0.0612	0.0029	9e-04	0.0071	9e-04	8e-04	0.0147	0.1813	0.0065	0.0057	0.0047	0.0865	0.0097	0.0034	0.0015	8e-04	0.1262	0.0855	0.0095	0.0051	0.0088	0.0234	0.0051	0.0105	0.1959
15	rs11631821	93584043	1.07	0.542615033110665	1.38	1.62425864340582	2.04382787080587	0.838988893114934	0.1385	0.0612	0.0029	9e-04	0.0071	0.001	8e-04	0.0147	0.1813	0.0065	0.0057	0.0047	0.0868	0.0097	0.0033	0.0015	8e-04	0.1261	0.0854	0.0096	0.0051	0.0088	0.0234	0.0051	0.0104	0.1958
15	rs4778075	93584422	1.07	0.542615033110665	1.38	1.62425864340582	2.13303111095777	0.885595946861407	0.1384	0.0613	0.0029	9e-04	0.0073	0.001	8e-04	0.0146	0.181	0.0065	0.0057	0.0048	0.087	0.0097	0.0033	0.0015	8e-04	0.1263	0.0851	0.0095	0.005	0.0088	0.0234	0.0053	0.0105	0.1958
15	rs74245341	93585096	1.07	0.542615033110665	1.39	1.55595320949678	2.06522495837123	0.910975402734099	0.1383	0.0613	0.003	9e-04	0.0075	0.0011	8e-04	0.0144	0.1809	0.0066	0.0058	0.0051	0.0865	0.0096	0.0035	0.0016	8e-04	0.1265	0.0844	0.0093	0.0049	0.0088	0.0235	0.0054	0.0106	0.1958
15	rs12438714	93585975	1.07	0.542615033110665	1.37	1.69431881237172	1.99570669211627	0.917264100472865	0.1384	0.0616	0.003	0.001	0.0076	0.0011	9e-04	0.0145	0.1805	0.0065	0.0059	0.0052	0.0865	0.0097	0.0035	0.0016	9e-04	0.1261	0.0837	0.0092	0.0049	0.0087	0.0234	0.0056	0.0108	0.1965
15	rs1969589	93588030	1.07	0.542615033110665	1.38	1.62425864340582	1.640867908837	0.863936899875546	0.1389	0.0618	0.003	9e-04	0.0077	0.0011	0.001	0.0135	0.18	0.0062	0.0058	0.0053	0.0867	0.0097	0.0037	0.0016	9e-04	0.1273	0.0832	0.0089	0.0048	0.0085	0.0236	0.0057	0.0108	0.1965
15	rs1534781	93589401	1.07	0.542615033110665	1.39	1.55595320949678	1.2127956961701	0.776009326743441	0.1395	0.0621	0.0031	0.001	0.0079	0.0012	0.0011	0.0127	0.1793	0.0059	0.0057	0.0054	0.0857	0.0097	0.004	0.0017	9e-04	0.1293	0.083	0.0087	0.0047	0.0082	0.0235	0.0058	0.0106	0.1961
15	rs2091636	93589502	1.07	0.542615033110665	1.38	1.62425864340582	1.19063236169308	0.767661644831847	0.1399	0.0621	0.0031	0.001	0.008	0.0012	0.0011	0.0126	0.179	0.0059	0.0057	0.0054	0.0859	0.0097	0.004	0.0017	9e-04	0.1293	0.0829	0.0087	0.0047	0.0081	0.0235	0.0058	0.0106	0.196
15	rs1881841	93589837	1.07	0.542615033110665	1.38	1.62425864340582	1.12564626978722	0.751779704229855	0.1401	0.0621	0.0031	0.001	0.0082	0.0012	0.0012	0.0126	0.1786	0.0058	0.0055	0.0054	0.0859	0.0097	0.0041	0.0017	0.001	0.1295	0.0826	0.0088	0.0047	0.008	0.0234	0.0057	0.0106	0.1961
15	rs16947388	93591893	1.07	0.542615033110665	1.38	1.62425864340582	0.84864127340165	0.719488442208355	0.1414	0.0621	0.0034	0.0012	0.0085	0.0014	0.0017	0.0121	0.1777	0.0057	0.0053	0.0057	0.0843	0.0105	0.0049	0.0017	0.0013	0.1324	0.0807	0.0092	0.0049	0.0074	0.023	0.0059	0.0106	0.194
15	rs11636816	93592577	1.07	0.542615033110665	1.38	1.62425864340582	0.697600020432666	0.714709212675015	0.1414	0.0618	0.0036	0.0012	0.0085	0.0015	0.0019	0.0129	0.1771	0.0058	0.0053	0.0059	0.0837	0.0106	0.0051	0.0018	0.0014	0.1339	0.0799	0.0092	0.0047	0.0072	0.0229	0.006	0.0105	0.1931
15	rs28466568	93592932	1.07	0.542615033110665	1.38	1.62425864340582	0.64943935413356	0.71083131663907	0.1414	0.0618	0.0037	0.0012	0.0086	0.0015	0.002	0.0131	0.1771	0.0057	0.0054	0.0059	0.0835	0.0106	0.0054	0.0018	0.0015	0.1342	0.0795	0.009	0.0048	0.0072	0.0228	0.0061	0.0105	0.1927
15	rs74494854	93594226	1.07	0.542615033110665	1.36	1.76614159413628	0.558192422145924	0.654705335324156	0.1413	0.0615	0.0037	0.0012	0.0085	0.0015	0.002	0.013	0.1768	0.0055	0.0053	0.006	0.0839	0.0107	0.0055	0.0018	0.0015	0.1351	0.0794	0.0093	0.0049	0.0069	0.0224	0.0061	0.0102	0.1928
15	rs1997382	93595855	1.06	0.591046266007479	1.35	1.83973452191541	0.505475453156324	0.615915575721562	0.1411	0.0613	0.0037	0.0013	0.0084	0.0015	0.0021	0.0129	0.1769	0.0054	0.0052	0.0061	0.0841	0.0108	0.0056	0.0017	0.0016	0.1356	0.0794	0.0093	0.005	0.0068	0.0222	0.0061	0.0101	0.1928
15	rs28671257	93599637	1.06	0.591046266007479	1.35	1.83973452191541	0.40907013676551	0.492008882964021	0.1416	0.0606	0.004	0.0011	0.0082	0.0016	0.0024	0.0129	0.1772	0.0051	0.0053	0.0062	0.0831	0.0112	0.0057	0.0018	0.0017	0.1373	0.0791	0.0095	0.005	0.0063	0.0216	0.006	0.0092	0.1932
15	rs114708433	93601573	1.06	0.591046266007479	1.35	1.83973452191541	0.420984422000519	0.484381419012893	0.1419	0.0606	0.0041	0.0011	0.0082	0.0015	0.0024	0.0128	0.1765	0.0051	0.0052	0.0063	0.083	0.0113	0.0057	0.0017	0.0017	0.1377	0.0795	0.0096	0.005	0.0061	0.0213	0.006	0.009	0.1935
15	rs117449975	93602035	1.06	0.591046266007479	1.36	1.76614159413628	0.425984436528573	0.479087624282423	0.142	0.0606	0.0042	0.0011	0.0082	0.0015	0.0024	0.0128	0.1763	0.0051	0.0052	0.0063	0.0829	0.0114	0.0057	0.0016	0.0017	0.1377	0.0796	0.0096	0.005	0.0061	0.0213	0.006	0.0089	0.1935
15	rs4778081	93603608	1.05	0.642211085129376	1.35	1.83973452191541	0.43772562042051	0.483973671378734	0.1422	0.0606	0.0042	0.0011	0.0082	0.0015	0.0024	0.0128	0.1761	0.0051	0.0051	0.0063	0.0829	0.0115	0.0057	0.0015	0.0017	0.1378	0.0798	0.0096	0.005	0.006	0.0211	0.006	0.0088	0.1937
15	rs4778084	93603862	1.05	0.642211085129376	1.36	1.76614159413628	0.470762725027037	0.471647697668966	0.1423	0.0607	0.0042	0.0011	0.0082	0.0015	0.0025	0.0128	0.176	0.0051	0.0051	0.0063	0.0827	0.0115	0.0057	0.0015	0.0018	0.1379	0.0795	0.0096	0.005	0.0059	0.0211	0.006	0.0088	0.1938
15	rs35394170	93605969	1.05	0.642211085129376	1.36	1.76614159413628	0.517075148653458	0.495013734520578	0.1421	0.0606	0.0043	0.0011	0.0081	0.0014	0.0025	0.013	0.1758	0.0051	0.0051	0.0065	0.0828	0.0115	0.0057	0.0015	0.0018	0.138	0.0794	0.0098	0.005	0.006	0.0209	0.0061	0.0087	0.1939
15	rs11636323	93606886	1.05	0.642211085129376	1.36	1.76614159413628	0.537186673143633	0.503781602774668	0.142	0.0605	0.0043	0.0011	0.0081	0.0014	0.0025	0.013	0.1758	0.0051	0.0051	0.0065	0.0828	0.0116	0.0057	0.0015	0.0018	0.138	0.0793	0.0098	0.005	0.006	0.0209	0.0062	0.0087	0.1939
15	rs4778090	93609617	1.05	0.642211085129376	1.36	1.76614159413628	0.572832202733277	0.51396798180011	0.1419	0.0604	0.0044	0.0011	0.008	0.0014	0.0025	0.0128	0.1756	0.005	0.0051	0.0067	0.083	0.0116	0.0057	0.0014	0.0018	0.1387	0.079	0.0099	0.0049	0.006	0.0208	0.0062	0.0088	0.194
15	rs79612270	93611520	1.05	0.642211085129376	1.37	1.69431881237172	0.582080358810839	0.512726345200996	0.1417	0.0604	0.0045	0.0011	0.0078	0.0014	0.0025	0.0128	0.1754	0.0049	0.0051	0.0067	0.0833	0.0116	0.0057	0.0014	0.0018	0.1392	0.0787	0.01	0.0049	0.0059	0.0207	0.0062	0.0087	0.194
15	rs148912324	93616447	1.05	0.642211085129376	1.37	1.69431881237172	0.642615531844591	0.51755918120838	0.1413	0.0602	0.0046	0.0011	0.0076	0.0013	0.0026	0.0129	0.1749	0.005	0.0052	0.0067	0.0838	0.0117	0.0057	0.0014	0.0019	0.1403	0.0779	0.0102	0.0049	0.0059	0.0204	0.0063	0.0087	0.194
15	rs77842623	93616785	1.05	0.642211085129376	1.39	1.55595320949678	0.606295020177377	0.495970804679418	0.1415	0.0601	0.0046	0.0011	0.0075	0.0013	0.0026	0.0129	0.1748	0.005	0.0052	0.0067	0.0838	0.0117	0.0057	0.0014	0.0019	0.1403	0.0779	0.0102	0.0049	0.0058	0.0204	0.0062	0.0087	0.1943
15	rs55816698	93616933	1.05	0.642211085129376	1.39	1.55595320949678	0.60463893646433	0.491872410212389	0.1416	0.0601	0.0046	0.0011	0.0075	0.0013	0.0026	0.0129	0.1748	0.005	0.0052	0.0067	0.0839	0.0117	0.0057	0.0014	0.0019	0.1403	0.0779	0.0102	0.0049	0.0058	0.0204	0.0062	0.0087	0.1942
15	rs4598860	93616975	1.05	0.642211085129376	1.4	1.48939427074937	0.604363125556963	0.492281857575945	0.1416	0.0601	0.0046	0.0011	0.0075	0.0013	0.0026	0.0129	0.1748	0.005	0.0052	0.0067	0.0839	0.0117	0.0057	0.0014	0.0019	0.1403	0.0779	0.0102	0.0049	0.0058	0.0204	0.0062	0.0087	0.1942
15	rs10153038	93617995	1.05	0.642211085129376	1.4	1.48939427074937	0.616692763548399	0.50103743150804	0.1417	0.06	0.0046	0.0011	0.0075	0.0013	0.0026	0.0128	0.1745	0.0051	0.0052	0.0067	0.0839	0.0118	0.0057	0.0014	0.0019	0.1404	0.0779	0.0102	0.0049	0.0057	0.0205	0.0062	0.0087	0.1944
15	rs77467660	93619271	1.05	0.642211085129376	1.4	1.48939427074937	0.651935343030837	0.440604161254861	0.1408	0.0595	0.0046	0.0012	0.0074	0.0014	0.0027	0.0123	0.1735	0.0052	0.0052	0.0067	0.0844	0.0119	0.0056	0.0015	0.0022	0.141	0.0776	0.0101	0.005	0.0057	0.0207	0.0063	0.0086	0.1959
15	rs35864810	93619712	1.05	0.642211085129376	1.4	1.48939427074937	0.657298496600911	0.436763289897696	0.1405	0.0592	0.0046	0.0012	0.0074	0.0014	0.0027	0.0122	0.1731	0.0052	0.0053	0.0067	0.0846	0.012	0.0056	0.0015	0.0022	0.1412	0.0775	0.0101	0.005	0.0058	0.0207	0.0063	0.0085	0.1963
15	rs28742136	93619788	1.05	0.642211085129376	1.4	1.48939427074937	0.656725479081858	0.444321069904285	0.1404	0.0591	0.0046	0.0012	0.0074	0.0014	0.0027	0.0122	0.173	0.0052	0.0053	0.0067	0.0848	0.012	0.0056	0.0015	0.0022	0.1412	0.0775	0.0101	0.005	0.0058	0.0208	0.0063	0.0085	0.1964
15	rs77535466	93622457	1.05	0.642211085129376	1.4	1.48939427074937	0.717220751893461	0.48017230507448	0.1411	0.0576	0.005	0.0012	0.0073	0.0015	0.0028	0.0122	0.1707	0.0055	0.0059	0.0066	0.0859	0.0116	0.0055	0.0016	0.0022	0.1409	0.0763	0.0099	0.005	0.0062	0.0214	0.0066	0.0081	0.198
15	rs11637013	93623183	1.04	0.69615671060944	1.38	1.62425864340582	0.720128725271868	0.489553860288026	0.1413	0.0571	0.0051	0.0013	0.0072	0.0016	0.0029	0.0122	0.17	0.0056	0.006	0.0066	0.086	0.0116	0.0055	0.0017	0.0022	0.1409	0.076	0.0098	0.005	0.0064	0.0215	0.0067	0.0082	0.1984
15	rs72767240	93624680	1.04	0.69615671060944	1.35	1.83973452191541	0.836257147809233	0.504330894158374	0.1424	0.0542	0.0054	0.0015	0.007	0.0019	0.003	0.0121	0.1687	0.0057	0.0066	0.0066	0.0865	0.0117	0.0056	0.0019	0.0023	0.1414	0.0763	0.0099	0.0049	0.0065	0.0213	0.0069	0.0084	0.198
15	rs1534780	93625213	1.04	0.69615671060944	1.34	1.91510480119379	0.923808573534495	0.526703438630569	0.1429	0.0532	0.0055	0.0016	0.007	0.002	0.0031	0.012	0.1682	0.0057	0.0068	0.0066	0.0867	0.0118	0.0056	0.002	0.0023	0.1418	0.0763	0.0099	0.0049	0.0065	0.0212	0.007	0.0086	0.1977
15	rs35687038	93625509	1.04	0.69615671060944	1.33	1.99225932571379	0.953407791384045	0.50103743150804	0.1429	0.0531	0.0056	0.0017	0.007	0.002	0.0031	0.012	0.1681	0.0057	0.0069	0.0066	0.0866	0.0117	0.0055	0.002	0.0024	0.1418	0.0763	0.0099	0.0049	0.0065	0.0212	0.007	0.0086	0.1977
15	rs59160130	93625916	1.03	0.752927598544599	1.33	1.99225932571379	1.03481598585225	0.50707962899475	0.143	0.0528	0.0057	0.0017	0.007	0.0021	0.0032	0.012	0.1679	0.0057	0.007	0.0066	0.0865	0.0117	0.0056	0.0021	0.0024	0.1418	0.0763	0.01	0.0048	0.0065	0.0211	0.007	0.0086	0.1977
15	rs4566103	93635765	1.03	0.752927598544599	1.33	1.99225932571379	1.21594832980246	0.522126286451993	0.1432	0.0517	0.0059	0.0019	0.007	0.0024	0.0037	0.0121	0.1667	0.0057	0.0076	0.0065	0.0859	0.0113	0.0066	0.0026	0.0027	0.1425	0.0755	0.0104	0.005	0.0067	0.021	0.0072	0.0085	0.1963
15	rs7162381	93636440	1.03	0.752927598544599	1.32	2.0712046926868	1.31465907215232	0.555357781023941	0.1431	0.0513	0.0062	0.002	0.007	0.0024	0.0037	0.0122	0.1668	0.0057	0.0076	0.0065	0.0857	0.0114	0.0067	0.0027	0.0028	0.1426	0.0756	0.0104	0.0051	0.0067	0.0211	0.0072	0.0085	0.196
15	rs7168353	93638401	1.03	0.752927598544599	1.32	2.0712046926868	1.4715067006736	0.532404085931202	0.143	0.0511	0.0065	0.002	0.0069	0.0025	0.0038	0.0114	0.1668	0.0056	0.0076	0.0065	0.0856	0.0114	0.0068	0.0029	0.0029	0.1427	0.0758	0.0104	0.0051	0.0067	0.0212	0.0073	0.0084	0.1961
15	rs8023622	93643745	1.02	0.812565575704939	1.32	2.0712046926868	1.57927555128686	0.652219241669423	0.1432	0.0507	0.0065	0.0021	0.007	0.0026	0.0041	0.0114	0.1662	0.0056	0.0077	0.0067	0.0851	0.0116	0.0073	0.0031	0.0031	0.1422	0.0758	0.0106	0.0052	0.0069	0.0215	0.0073	0.0084	0.1952
15	rs12440409	93645548	1.02	0.812565575704939	1.32	2.0712046926868	1.66926432901714	0.703387093565986	0.1431	0.0506	0.0067	0.0021	0.007	0.0026	0.0041	0.0115	0.166	0.0057	0.0078	0.0068	0.085	0.0116	0.0073	0.0032	0.0031	0.1419	0.0756	0.0106	0.0052	0.007	0.0215	0.0072	0.0084	0.1953
15	rs4545762	93652683	1.02	0.812565575704939	1.32	2.0712046926868	1.78882576399523	0.918050797333443	0.1426	0.0493	0.0068	0.0021	0.0068	0.0028	0.0042	0.0116	0.1642	0.0055	0.0079	0.007	0.0849	0.0114	0.0079	0.0033	0.0032	0.1418	0.0768	0.0107	0.0054	0.0076	0.0218	0.0076	0.0084	0.1953
15	rs6497022	93652822	1.02	0.812565575704939	1.32	2.0712046926868	1.92622228094102	0.933812941510914	0.1426	0.0493	0.0071	0.0022	0.0068	0.0028	0.0042	0.0116	0.1643	0.0055	0.008	0.007	0.0849	0.0114	0.0078	0.0033	0.003	0.1419	0.0765	0.0107	0.0054	0.0077	0.0219	0.0076	0.0084	0.1952
15	rs4395027	93653280	1.02	0.812565575704939	1.32	2.0712046926868	1.99925808435117	0.995464312457301	0.1434	0.0491	0.0071	0.0022	0.0069	0.0028	0.0041	0.0118	0.1645	0.0055	0.0081	0.0068	0.0844	0.0113	0.0081	0.0033	0.003	0.1413	0.0764	0.0106	0.0055	0.0078	0.022	0.0077	0.0083	0.195
15	rs4396487	93653395	1.02	0.812565575704939	1.32	2.0712046926868	2.07938066409658	1.02255419096616	0.1436	0.0489	0.0073	0.0022	0.0069	0.0029	0.0039	0.0119	0.1643	0.0054	0.0084	0.0067	0.0841	0.0113	0.0082	0.0033	0.003	0.141	0.0766	0.0105	0.0055	0.0077	0.022	0.0077	0.0083	0.1951
15	rs74029259	93654216	1.01	0.875109975033704	1.34	1.91510480119379	2.68665909763934	1.32751245449632	0.1439	0.0483	0.0075	0.0025	0.007	0.0037	0.004	0.0124	0.1626	0.0053	0.0089	0.0065	0.0826	0.0111	0.0102	0.0035	0.0037	0.1407	0.0772	0.0103	0.0059	0.008	0.0223	0.0079	0.0087	0.1919
15	rs8025252	93654673	1	0.940597770197411	1.34	1.91510480119379	3.2221519513869	1.32195635260292	0.1443	0.0479	0.0077	0.0031	0.0071	0.0046	0.0043	0.0128	0.1606	0.0057	0.0091	0.0064	0.0826	0.0109	0.0112	0.0035	0.0041	0.1402	0.0775	0.0107	0.0061	0.008	0.0224	0.0082	0.0091	0.1886
15	rs62045521	93654903	0.99	1.00906370779823	1.35	1.83973452191541	3.55001082566123	1.41437809828679	0.1435	0.0478	0.0081	0.0036	0.0072	0.005	0.0045	0.013	0.1604	0.0057	0.0091	0.0064	0.0832	0.0108	0.0118	0.0037	0.0042	0.14	0.0766	0.0109	0.0062	0.0079	0.0224	0.0084	0.0094	0.1867
15	rs4603511	93655048	0.99	1.00906370779823	1.36	1.76614159413628	3.88004228852773	1.59069484572183	0.1432	0.0477	0.0082	0.0037	0.0074	0.0052	0.0045	0.013	0.1595	0.0057	0.0091	0.0065	0.0844	0.0107	0.0122	0.0038	0.0042	0.1398	0.0769	0.011	0.0063	0.0079	0.0225	0.0085	0.0097	0.1852
15	rs28708656	93655850	0.98	1.080540436168	1.35	1.83973452191541	3.85230804526471	1.2711281697074	0.1433	0.0483	0.0086	0.0042	0.0074	0.0057	0.0049	0.0131	0.1577	0.0056	0.0089	0.0061	0.0847	0.0105	0.0121	0.0042	0.0043	0.1389	0.0774	0.011	0.0066	0.0075	0.0225	0.0083	0.0098	0.1851
15	rs34716886	93657091	0.98	1.080540436168	1.35	1.83973452191541	3.66433812236677	0.96899329083206	0.1432	0.0484	0.0084	0.0042	0.0074	0.0058	0.0051	0.0131	0.1576	0.0056	0.0088	0.006	0.0849	0.0104	0.0122	0.0042	0.0043	0.1386	0.0779	0.011	0.0066	0.0073	0.0226	0.0081	0.0098	0.1849
15	rs56679965	93657838	0.98	1.080540436168	1.35	1.83973452191541	3.6020723886502	0.919467191990025	0.1431	0.0483	0.0084	0.0042	0.0074	0.0059	0.0051	0.0131	0.1577	0.0057	0.0088	0.006	0.0849	0.0104	0.0122	0.0042	0.0043	0.1386	0.0781	0.0109	0.0066	0.0073	0.0226	0.0081	0.0098	0.1848
15	rs116981275	93659900	0.98	1.080540436168	1.32	2.0712046926868	3.56390007827866	0.874207368661123	0.1433	0.0482	0.0084	0.0042	0.0074	0.0059	0.0052	0.013	0.1577	0.0057	0.0088	0.006	0.085	0.0105	0.0121	0.0042	0.0044	0.1377	0.0782	0.011	0.0067	0.0073	0.0228	0.008	0.0098	0.1849
15	rs7163594	93661172	0.98	1.080540436168	1.31	2.15194721725653	3.58973376161743	0.887002095320393	0.1432	0.0482	0.0084	0.0042	0.0074	0.0059	0.0053	0.013	0.1578	0.0057	0.0088	0.0059	0.085	0.0105	0.0121	0.0042	0.0044	0.1377	0.0783	0.011	0.0067	0.0073	0.0228	0.008	0.0099	0.1849
15	rs74619562	93664857	0.97	1.15505862992724	1.3	2.23449294624366	3.21494836944871	0.75344013706507	0.142	0.0483	0.0085	0.0047	0.0075	0.0065	0.0057	0.0134	0.1574	0.0059	0.0085	0.0059	0.0847	0.0106	0.0121	0.0044	0.0045	0.1374	0.079	0.0107	0.0071	0.0072	0.0227	0.0077	0.01	0.184
15	rs16947471	93666491	0.97	1.15505862992724	1.3	2.23449294624366	3.17797407751346	0.762965201762688	0.1418	0.0485	0.0085	0.0047	0.0076	0.0066	0.0058	0.0134	0.1574	0.0059	0.0085	0.0059	0.0847	0.0106	0.012	0.0044	0.0046	0.1375	0.0792	0.0106	0.0074	0.0072	0.0227	0.0076	0.0101	0.1833
15	rs77005736	93671180	0.96	1.23264710971586	1.31	2.15194721725653	2.31058147405074	0.549176026636074	0.1412	0.0481	0.0077	0.0054	0.0077	0.0071	0.0063	0.0135	0.1576	0.006	0.008	0.0059	0.0847	0.0105	0.012	0.0049	0.0047	0.1373	0.0805	0.0099	0.0077	0.0066	0.0232	0.0077	0.0104	0.1815
15	rs11636203	93671582	0.96	1.23264710971586	1.31	2.15194721725653	2.34125694924762	0.574003962003608	0.1411	0.0481	0.0077	0.0054	0.0077	0.0072	0.0063	0.0135	0.1576	0.0061	0.008	0.006	0.0847	0.0105	0.012	0.0049	0.0047	0.1373	0.0806	0.0098	0.0077	0.0066	0.0233	0.0077	0.0104	0.1813
15	rs11858136	93673355	0.95	1.31333295668949	1.32	2.0712046926868	1.95832468071264	0.450178624323977	0.1402	0.0479	0.0076	0.0057	0.0077	0.0074	0.0066	0.0135	0.1572	0.006	0.0076	0.006	0.0852	0.0105	0.0119	0.0051	0.005	0.1376	0.0812	0.0096	0.0079	0.0065	0.0233	0.0076	0.0105	0.1808
15	rs4778107	93673739	0.95	1.31333295668949	1.31	2.15194721725653	1.97090627649117	0.467871754230935	0.1399	0.0478	0.0076	0.0058	0.0077	0.0074	0.0067	0.0135	0.1571	0.006	0.0075	0.006	0.0853	0.0105	0.0119	0.0052	0.0051	0.1377	0.0814	0.0096	0.0079	0.0065	0.0231	0.0077	0.0105	0.1807
15	rs11638570	93674985	0.94	1.39714162152937	1.31	2.15194721725653	2.02317363530193	0.555920600639061	0.139	0.0478	0.0076	0.0061	0.0077	0.0076	0.0071	0.0137	0.1565	0.006	0.0074	0.0061	0.0855	0.0104	0.0121	0.0054	0.0053	0.1377	0.0818	0.0094	0.0081	0.0065	0.0231	0.0078	0.0107	0.18
15	rs75216707	93675437	0.94	1.39714162152937	1.3	2.23449294624366	1.95281499866574	0.570177790333128	0.1387	0.0479	0.0076	0.0061	0.0077	0.0076	0.0071	0.0137	0.1561	0.0062	0.0074	0.0062	0.0854	0.0104	0.0121	0.0054	0.0053	0.1376	0.0819	0.0094	0.0081	0.0065	0.023	0.0079	0.0107	0.1801
15	rs11852699	93679891	0.94	1.39714162152937	1.3	2.23449294624366	1.88123386208354	0.713217157954414	0.1373	0.0478	0.0077	0.0064	0.0078	0.0079	0.0074	0.0138	0.1553	0.0062	0.0072	0.0065	0.086	0.0102	0.0122	0.0059	0.0056	0.1368	0.0824	0.0094	0.0081	0.0064	0.0228	0.0081	0.0108	0.1801
15	rs10459680	93681470	0.93	1.48409702783942	1.29	2.31884767120196	1.91603560682579	0.788185934639549	0.1371	0.0478	0.0077	0.0066	0.0078	0.0079	0.0075	0.014	0.155	0.0062	0.0072	0.0066	0.0862	0.0102	0.0122	0.0061	0.0056	0.136	0.0823	0.0093	0.0081	0.0064	0.0226	0.0082	0.0109	0.1808
15	rs6497028	93682509	0.93	1.48409702783942	1.29	2.31884767120196	1.84081778866156	0.735369803636463	0.1368	0.0477	0.0076	0.0066	0.0078	0.008	0.0075	0.014	0.1549	0.0062	0.0072	0.0067	0.0862	0.0102	0.0123	0.0062	0.0056	0.136	0.0824	0.0093	0.008	0.0064	0.0225	0.0083	0.011	0.1808
15	rs28593692	93684493	0.93	1.48409702783942	1.31	2.15194721725653	1.79856184345102	0.730567366716294	0.1367	0.047	0.0076	0.0066	0.0078	0.008	0.0075	0.0139	0.1549	0.0062	0.0072	0.0067	0.0864	0.0103	0.0123	0.0063	0.0056	0.1363	0.0827	0.0093	0.008	0.0065	0.0223	0.0084	0.0109	0.1807
15	rs72749974	93685164	0.93	1.48409702783942	1.31	2.15194721725653	1.69028156554497	0.775097725491164	0.1366	0.047	0.0076	0.0065	0.0078	0.0079	0.0075	0.014	0.1548	0.0062	0.0072	0.0068	0.0869	0.0103	0.0124	0.0064	0.0056	0.1363	0.0826	0.0093	0.0081	0.0065	0.0226	0.0085	0.0108	0.1796
15	rs12438765	93688474	0.92	1.57422166990469	1.31	2.15194721725653	1.73195864826543	0.889972119210677	0.1346	0.0468	0.0075	0.0064	0.008	0.0081	0.0077	0.0143	0.1537	0.0065	0.0071	0.0072	0.0884	0.0107	0.0125	0.0067	0.0056	0.1373	0.0822	0.0088	0.0082	0.0064	0.0228	0.0087	0.0111	0.1787
15	rs7178863	93689803	0.92	1.57422166990469	1.31	2.15194721725653	2.02629519558799	1.10479811688231	0.1333	0.0466	0.0075	0.0064	0.0082	0.0084	0.0079	0.0144	0.1529	0.0066	0.0072	0.0073	0.0887	0.0109	0.0126	0.007	0.0057	0.1376	0.0823	0.0087	0.0082	0.0062	0.0229	0.009	0.0113	0.1782
15	rs7173996	93690120	0.92	1.57422166990469	1.32	2.0712046926868	1.92688011366153	1.21533780833332	0.1333	0.0463	0.0075	0.0066	0.0085	0.0084	0.0081	0.0144	0.1518	0.0067	0.0071	0.0077	0.0888	0.011	0.0126	0.007	0.0058	0.1373	0.0819	0.0088	0.0085	0.0066	0.023	0.009	0.0113	0.1781
15	rs7181117	93691220	0.92	1.57422166990469	1.33	1.99225932571379	2.11287367292965	1.28032901275171	0.1325	0.0452	0.0075	0.0069	0.0086	0.0082	0.009	0.0146	0.151	0.0067	0.0073	0.0079	0.0896	0.0111	0.0127	0.0069	0.0057	0.1377	0.0827	0.0087	0.0085	0.0067	0.0228	0.0092	0.0112	0.1768
15	rs73464576	93694030	0.91	1.66753670486472	1.37	1.69431881237172	2.34488116273087	1.54501638558969	0.13	0.045	0.0076	0.007	0.0091	0.0084	0.0093	0.0148	0.1497	0.0067	0.0075	0.0083	0.0898	0.0111	0.0131	0.0069	0.0058	0.1375	0.0848	0.0088	0.0086	0.0069	0.0231	0.0096	0.0117	0.1746
15	rs11633509	93696464	0.91	1.66753670486472	1.39	1.55595320949678	2.2007489256721	1.69245230353132	0.1287	0.0454	0.0076	0.0072	0.0089	0.0081	0.0096	0.015	0.1489	0.0066	0.0075	0.0089	0.0903	0.0113	0.0132	0.0066	0.0062	0.1371	0.0845	0.009	0.0087	0.0072	0.0234	0.0101	0.0117	0.1738
15	rs4777776	93696651	0.91	1.66753670486472	1.4	1.48939427074937	2.15586840784292	1.69140204925024	0.1284	0.0454	0.0076	0.0072	0.0089	0.0081	0.0094	0.0151	0.1492	0.0066	0.0076	0.0089	0.0904	0.0113	0.0132	0.0066	0.006	0.1369	0.0845	0.0092	0.0087	0.0072	0.0235	0.0102	0.0117	0.1738
15	rs4777622	93701978	0.91	1.66753670486472	1.41	1.42457320662932	1.95766324282284	1.4649047484368	0.1284	0.0457	0.0077	0.0071	0.0086	0.008	0.0096	0.0156	0.1489	0.0066	0.0076	0.0091	0.0904	0.0113	0.0131	0.0066	0.0063	0.1367	0.0841	0.0093	0.0087	0.0072	0.0236	0.0103	0.0118	0.1728
15	rs35492118	93702077	0.91	1.66753670486472	1.41	1.42457320662932	1.95678144269527	1.47243978849489	0.1284	0.0457	0.0077	0.0071	0.0086	0.0081	0.0096	0.0156	0.1489	0.0066	0.0076	0.0091	0.0903	0.0113	0.0131	0.0066	0.0062	0.1367	0.0843	0.0093	0.0087	0.0073	0.0238	0.0103	0.0118	0.1726
15	rs78752705	93703384	0.91	1.66753670486472	1.43	1.30010819984047	1.99016187487834	1.46644550172654	0.1281	0.046	0.0077	0.0071	0.0087	0.0081	0.0096	0.0154	0.1488	0.0066	0.0074	0.0092	0.0904	0.0114	0.0132	0.0066	0.0062	0.1366	0.0843	0.0093	0.0087	0.0073	0.0238	0.0103	0.0118	0.1725
15	rs74029288	93707826	0.92	1.57422166990469	1.44	1.24044493409381	2.23486475137028	2.07795612247387	0.1222	0.0483	0.0081	0.0073	0.0092	0.0086	0.0105	0.0157	0.1473	0.0068	0.0078	0.01	0.0915	0.0115	0.0135	0.0068	0.0068	0.1355	0.0849	0.0092	0.0086	0.0078	0.0245	0.0114	0.0117	0.1695
15	rs12916137	93709154	0.91	1.66753670486472	1.44	1.24044493409381	2.84974184063497	3.08506021875368	0.1138	0.052	0.0086	0.0076	0.0098	0.0092	0.0113	0.016	0.145	0.0072	0.0082	0.011	0.0914	0.0116	0.0142	0.0071	0.0078	0.1353	0.0862	0.0093	0.0087	0.0089	0.0254	0.0127	0.0116	0.165
15	rs16947531	93709177	0.91	1.66753670486472	1.44	1.24044493409381	2.8854423504782	3.19045575914837	0.1137	0.052	0.0086	0.0076	0.0098	0.0093	0.0114	0.016	0.145	0.0072	0.0082	0.011	0.0914	0.0116	0.0142	0.0071	0.0079	0.1353	0.0862	0.0093	0.0087	0.0089	0.0254	0.0127	0.0116	0.1649
15	rs16947535	93709937	0.91	1.66753670486472	1.44	1.24044493409381	3.37330025729931	3.28366319181257	0.1101	0.0553	0.0085	0.0073	0.0105	0.0092	0.0114	0.0165	0.1424	0.0075	0.0085	0.0111	0.0911	0.0116	0.0146	0.0073	0.0078	0.1345	0.0884	0.0092	0.0081	0.0091	0.0255	0.013	0.0116	0.1646
15	rs16947539	93710061	0.91	1.66753670486472	1.45	1.18248085352797	3.342316768521	3.35369871880718	0.1097	0.0555	0.0086	0.0073	0.0105	0.0093	0.0114	0.0168	0.1414	0.0077	0.0083	0.0111	0.0909	0.0118	0.0148	0.0075	0.0079	0.1338	0.089	0.009	0.0082	0.0092	0.0251	0.013	0.0117	0.1653
15	rs4402508	93710324	0.91	1.66753670486472	1.45	1.18248085352797	3.57568450198102	3.32989277162131	0.1095	0.0562	0.0085	0.0074	0.0106	0.0094	0.0114	0.0168	0.1412	0.0076	0.0083	0.011	0.0914	0.0119	0.0149	0.0073	0.0082	0.1339	0.0889	0.0091	0.0081	0.0091	0.0251	0.0128	0.0118	0.1641
15	rs6497031	93713666	0.92	1.57422166990469	1.46	1.12620512571235	4.09142351444055	3.29183896278579	0.1086	0.057	0.0084	0.0073	0.0107	0.0094	0.0116	0.0165	0.1398	0.0075	0.0084	0.0109	0.0918	0.0121	0.0149	0.0072	0.0083	0.1341	0.0899	0.0092	0.0081	0.0091	0.0252	0.0127	0.0118	0.1641
15	rs80074555	93714372	0.92	1.57422166990469	1.45	1.18248085352797	4.12785466853828	3.33160622957743	0.1088	0.0572	0.0085	0.0074	0.0106	0.0094	0.0116	0.0165	0.1393	0.0075	0.0084	0.0108	0.0921	0.012	0.015	0.0071	0.0083	0.134	0.0899	0.0092	0.008	0.0091	0.0252	0.0127	0.0119	0.1637
15	rs17706224	93718354	0.93	1.48409702783942	1.45	1.18248085352797	3.7498194764864	3.09204980221724	0.1092	0.0597	0.0084	0.0074	0.0104	0.009	0.0116	0.0158	0.1375	0.0074	0.008	0.0104	0.0919	0.0119	0.0148	0.0072	0.0084	0.1333	0.0922	0.0091	0.0077	0.0091	0.0252	0.0124	0.0119	0.1643
15	rs17539990	93722795	0.95	1.31333295668949	1.45	1.18248085352797	2.84725892094591	2.6756457189142	0.1097	0.0621	0.0083	0.0072	0.0101	0.0086	0.011	0.0153	0.1379	0.0075	0.0077	0.0099	0.0902	0.0118	0.0144	0.0071	0.0084	0.1327	0.0942	0.0087	0.0073	0.0087	0.0245	0.0119	0.0115	0.1679
15	rs17540004	93722985	0.95	1.31333295668949	1.45	1.18248085352797	2.67032827012485	2.62549672786825	0.1097	0.0621	0.0083	0.0072	0.0101	0.0086	0.011	0.0153	0.1377	0.0075	0.0077	0.0099	0.0901	0.0118	0.0142	0.0071	0.0084	0.1328	0.0943	0.0087	0.0072	0.0087	0.0245	0.0119	0.0115	0.1684
15	rs7497360	93726421	0.96	1.23264710971586	1.46	1.12620512571235	2.28850095285867	2.35339773796601	0.1098	0.0633	0.0082	0.0069	0.01	0.0084	0.0105	0.0152	0.1387	0.0075	0.0073	0.0094	0.09	0.0116	0.0139	0.007	0.0082	0.1329	0.0948	0.0085	0.0069	0.0084	0.0242	0.0113	0.0113	0.17
15	rs4349095	93726769	0.96	1.23264710971586	1.46	1.12620512571235	2.26278779296323	2.27719877430927	0.1098	0.0635	0.0081	0.0069	0.01	0.0084	0.0105	0.0152	0.1388	0.0075	0.0073	0.0094	0.09	0.0116	0.0139	0.007	0.0082	0.1329	0.0949	0.0085	0.0069	0.0084	0.0242	0.0113	0.0113	0.1702
15	rs4777623	93726841	0.96	1.23264710971586	1.48	1.01867282088958	2.19113089042393	2.24003782322369	0.1098	0.0637	0.0081	0.0069	0.0099	0.0084	0.0105	0.0152	0.1388	0.0075	0.0073	0.0094	0.0908	0.0116	0.0138	0.007	0.0082	0.1331	0.0948	0.0085	0.0069	0.0084	0.0242	0.0113	0.0113	0.1695
15	rs4777788	93728147	0.96	1.23264710971586	1.48	1.01867282088958	1.73534201360817	1.96020811252405	0.1108	0.0648	0.008	0.0068	0.0098	0.0081	0.0099	0.0152	0.1396	0.0076	0.007	0.0092	0.0911	0.0114	0.0137	0.0068	0.008	0.1329	0.0953	0.0084	0.0069	0.008	0.0237	0.011	0.0108	0.1699
15	rs11638430	93728766	0.96	1.23264710971586	1.48	1.01867282088958	1.53429738376049	1.84059156567889	0.1113	0.065	0.0079	0.0067	0.0098	0.0079	0.0096	0.015	0.1396	0.0075	0.0069	0.009	0.0921	0.0113	0.0135	0.0067	0.0079	0.1333	0.0957	0.0084	0.0067	0.0079	0.0236	0.0109	0.0106	0.17
15	rs8025345	93730639	0.97	1.15505862992724	1.48	1.01867282088958	0.848561127194413	1.47483859983539	0.1123	0.0655	0.008	0.0064	0.0094	0.0074	0.0089	0.0148	0.1408	0.0073	0.0067	0.0088	0.0929	0.0109	0.0129	0.0066	0.007	0.134	0.0983	0.0081	0.0063	0.0078	0.023	0.0103	0.0102	0.1701
15	rs4297636	93730890	0.97	1.15505862992724	1.49	0.967391925764805	0.70416261043678	1.36160742497791	0.1125	0.0656	0.0079	0.0063	0.0094	0.007	0.0088	0.0148	0.1411	0.0073	0.0066	0.0088	0.0933	0.0108	0.0127	0.0068	0.0067	0.1343	0.0986	0.0081	0.0062	0.0078	0.023	0.0103	0.0103	0.17
15	rs2077524	93733386	0.97	1.15505862992724	1.49	0.967391925764805	0.387478080260952	1.24775980165164	0.1132	0.0655	0.0079	0.0059	0.0092	0.0065	0.0081	0.0148	0.1428	0.0072	0.0065	0.0086	0.0936	0.0108	0.012	0.0068	0.0064	0.1341	0.0995	0.0079	0.0061	0.0078	0.0227	0.0096	0.0103	0.1709
15	rs117844717	93735620	0.97	1.15505862992724	1.49	0.967391925764805	0.340068295968253	1.20920292318333	0.1133	0.0655	0.0079	0.0058	0.0092	0.0065	0.0079	0.0149	0.143	0.0072	0.0065	0.0086	0.0937	0.0108	0.0119	0.0068	0.0064	0.1341	0.0997	0.0078	0.006	0.0078	0.0227	0.0095	0.0103	0.1711
15	rs4493000	93741956	0.97	1.15505862992724	1.5	0.917750694748585	0.254110103640912	1.03268823796268	0.1136	0.0654	0.0079	0.0057	0.0092	0.0064	0.0077	0.0149	0.1436	0.0071	0.0065	0.0086	0.0939	0.0106	0.0117	0.007	0.0062	0.1341	0.1001	0.0078	0.006	0.0078	0.0225	0.0093	0.0102	0.1715
15	rs72649540	93742656	0.97	1.15505862992724	1.49	0.967391925764805	0.25335366653211	1.03107838946814	0.1136	0.0654	0.0079	0.0057	0.0092	0.0064	0.0077	0.0149	0.1436	0.0071	0.0065	0.0086	0.0939	0.0106	0.0117	0.007	0.0062	0.1341	0.1001	0.0078	0.006	0.0078	0.0225	0.0093	0.0102	0.1715
15	rs56363022	93744717	0.97	1.15505862992724	1.49	0.967391925764805	0.25268724547715	0.996583592614322	0.1135	0.0654	0.0079	0.0057	0.0091	0.0064	0.0077	0.0149	0.1436	0.0069	0.0065	0.0086	0.094	0.0105	0.0117	0.0071	0.0062	0.1341	0.1001	0.0077	0.006	0.0078	0.0225	0.0092	0.0102	0.1719
15	rs6416587	93745270	0.97	1.15505862992724	1.49	0.967391925764805	0.252420945756828	0.99994288914605	0.1136	0.0654	0.0079	0.0057	0.0091	0.0064	0.0076	0.0149	0.1436	0.0069	0.0065	0.0086	0.0938	0.0105	0.0118	0.0071	0.0063	0.134	0.1002	0.0077	0.0059	0.0079	0.0225	0.0092	0.0102	0.172
15	rs12916315	93746004	0.97	1.15505862992724	1.49	0.967391925764805	0.242936520302616	0.996423680572674	0.1136	0.0654	0.0079	0.0057	0.009	0.0064	0.0076	0.0149	0.1436	0.0069	0.0065	0.0086	0.0937	0.0105	0.0117	0.0071	0.0063	0.134	0.1002	0.0077	0.0059	0.0079	0.0224	0.0092	0.0102	0.1722
15	rs72752217	93748145	0.97	1.15505862992724	1.49	0.967391925764805	0.26287493594595	1.0186986250498	0.1135	0.0654	0.008	0.0056	0.009	0.0064	0.0075	0.0149	0.1438	0.0069	0.0064	0.0086	0.0938	0.0104	0.0117	0.0072	0.0062	0.1339	0.1004	0.0077	0.0059	0.0079	0.0224	0.0091	0.0102	0.1723
15	rs146791229	93753002	0.97	1.15505862992724	1.49	0.967391925764805	0.294942410925845	1.01500632454712	0.1132	0.0654	0.0081	0.0056	0.0089	0.0063	0.0074	0.0148	0.144	0.0069	0.0064	0.0085	0.0938	0.0107	0.0118	0.0073	0.0061	0.1338	0.1006	0.0076	0.0059	0.0079	0.0223	0.0091	0.0102	0.1724
15	rs34794047	93753905	0.97	1.15505862992724	1.48	1.01867282088958	0.302033039044632	1.00090308853997	0.1132	0.0654	0.0081	0.0056	0.0089	0.0063	0.0074	0.0148	0.144	0.0069	0.0064	0.0085	0.0938	0.0106	0.0118	0.0073	0.0061	0.1338	0.1006	0.0076	0.0059	0.0079	0.0223	0.0091	0.0102	0.1725
15	rs7169390	93756192	0.98	1.080540436168	1.49	0.967391925764805	0.394909284491352	0.994664975487649	0.1133	0.0654	0.0081	0.0054	0.0088	0.006	0.0069	0.0147	0.1454	0.007	0.0064	0.0085	0.0938	0.0105	0.0119	0.0076	0.0058	0.1344	0.1008	0.0075	0.0058	0.0078	0.0224	0.0089	0.0102	0.1717
15	rs10468147	93757749	0.98	1.080540436168	1.5	0.917750694748585	0.549652220969344	1.0391323953903	0.1135	0.0655	0.0081	0.0052	0.0088	0.0057	0.0066	0.0146	0.1466	0.007	0.0065	0.0085	0.0939	0.0103	0.0121	0.0076	0.0055	0.135	0.1005	0.0073	0.0055	0.0078	0.0225	0.0088	0.0106	0.1713
15	rs11632396	93764526	0.98	1.080540436168	1.49	0.967391925764805	1.04615467893514	1.00042296662973	0.1132	0.0658	0.0079	0.0051	0.0089	0.0051	0.0062	0.0144	0.1486	0.007	0.0066	0.0082	0.0944	0.0101	0.0123	0.008	0.0049	0.1359	0.1004	0.0071	0.0053	0.008	0.0224	0.0085	0.0106	0.1707
15	rs112604820	93766239	0.98	1.080540436168	1.5	0.917750694748585	1.14959838179454	0.967403104365667	0.1132	0.0658	0.0078	0.0052	0.0089	0.0051	0.0061	0.0144	0.1487	0.007	0.0066	0.0082	0.0945	0.0101	0.0124	0.008	0.0049	0.1361	0.1004	0.007	0.0053	0.008	0.0224	0.0083	0.0106	0.1708
15	rs28706898	93766691	0.98	1.080540436168	1.5	0.917750694748585	1.19026432147548	0.978863809807318	0.1132	0.0658	0.0078	0.0052	0.0089	0.0051	0.0061	0.0144	0.1488	0.007	0.0066	0.0082	0.0944	0.0101	0.0124	0.008	0.0049	0.1362	0.1004	0.007	0.0053	0.008	0.0223	0.0082	0.0106	0.171
15	rs62043618	93770587	0.98	1.080540436168	1.5	0.917750694748585	1.28496399337293	0.937761808348626	0.1135	0.0661	0.0078	0.0052	0.009	0.005	0.006	0.0143	0.149	0.0069	0.0066	0.0081	0.0945	0.01	0.0123	0.008	0.0048	0.1361	0.1001	0.0069	0.0052	0.0078	0.0223	0.0081	0.0106	0.1712
15	rs75335546	93777920	0.99	1.00906370779823	1.5	0.917750694748585	1.35958502481648	0.873895777161352	0.114	0.0671	0.0077	0.0051	0.009	0.0047	0.0058	0.0143	0.1494	0.0066	0.0066	0.008	0.0941	0.0098	0.0122	0.0079	0.0046	0.136	0.0994	0.0068	0.0051	0.0077	0.0225	0.0079	0.0107	0.1722
15	rs1483320	93779816	0.99	1.00906370779823	1.5	0.917750694748585	1.34779357742971	0.791846815259499	0.1141	0.0675	0.0076	0.0052	0.009	0.0046	0.0058	0.0143	0.1496	0.0065	0.0066	0.008	0.0939	0.0097	0.0121	0.0079	0.0046	0.1359	0.0991	0.0068	0.0051	0.0077	0.0226	0.0079	0.0107	0.1726
15	rs7165051	93780009	0.99	1.00906370779823	1.5	0.917750694748585	1.36889064566652	0.790931255487254	0.1141	0.0676	0.0076	0.0052	0.009	0.0046	0.0058	0.0143	0.1496	0.0065	0.0066	0.008	0.0938	0.0097	0.0121	0.0079	0.0046	0.1359	0.0991	0.0068	0.0051	0.0077	0.0227	0.0079	0.0107	0.1727
15	rs67638909	93780106	0.99	1.00906370779823	1.53	0.778525311864042	1.37705257188996	0.769026294936894	0.1144	0.0676	0.0076	0.0052	0.009	0.0046	0.0058	0.0143	0.1496	0.0065	0.0066	0.008	0.094	0.0097	0.0121	0.0079	0.0046	0.1357	0.099	0.0068	0.0051	0.0076	0.0226	0.0078	0.0107	0.1727
15	rs11633878	93782603	0.99	1.00906370779823	1.53	0.778525311864042	1.20289491196507	0.802851085256366	0.1158	0.0683	0.0073	0.0051	0.0098	0.0045	0.0055	0.0154	0.1538	0.0069	0.0068	0.0078	0.0898	0.009	0.0124	0.007	0.0046	0.1327	0.096	0.0072	0.0052	0.0073	0.0228	0.0081	0.0111	0.1755
15	rs113658235	93782742	1	0.940597770197411	1.55	0.693638871087907	1.17228482360762	0.77752917432667	0.1159	0.0684	0.0073	0.0051	0.0097	0.0044	0.0054	0.0155	0.154	0.0069	0.0067	0.0078	0.0899	0.0089	0.0124	0.0067	0.0042	0.133	0.0959	0.0073	0.0053	0.007	0.0228	0.0081	0.011	0.1758
15	rs17612396	93782815	1	0.940597770197411	1.55	0.693638871087907	1.17045620092403	0.76720687791588	0.1158	0.0684	0.0073	0.0051	0.0097	0.0046	0.0054	0.0155	0.1541	0.0068	0.0067	0.0078	0.0897	0.0088	0.0124	0.0067	0.0042	0.1329	0.0959	0.0074	0.0053	0.007	0.0227	0.0081	0.011	0.1759
15	rs115961975	93783117	1	0.940597770197411	1.55	0.693638871087907	1.07436538455463	0.735670185854116	0.116	0.0686	0.0073	0.005	0.0097	0.0045	0.0053	0.0153	0.1546	0.0068	0.0067	0.0078	0.0894	0.0088	0.0124	0.0066	0.0042	0.1329	0.0959	0.0075	0.0054	0.007	0.0227	0.0081	0.011	0.1761
15	rs2388153	93783966	1	0.940597770197411	1.55	0.693638871087907	1.04851589413599	0.679684788468788	0.1168	0.0695	0.0073	0.0049	0.0098	0.0048	0.0054	0.0149	0.1548	0.0067	0.0067	0.0076	0.0889	0.0088	0.0123	0.0063	0.0041	0.1328	0.0951	0.0078	0.0057	0.0068	0.0224	0.0078	0.011	0.1765
15	rs62043631	93784233	1	0.940597770197411	1.55	0.693638871087907	1.10734383060969	0.691809331261264	0.1169	0.0698	0.0074	0.0049	0.0099	0.0049	0.0054	0.0149	0.1549	0.0067	0.0067	0.0076	0.0887	0.0086	0.0123	0.0063	0.004	0.1327	0.095	0.0079	0.0057	0.0069	0.0223	0.0078	0.0111	0.1766
15	rs16974330	93784622	1	0.940597770197411	1.54	0.735299729443272	1.23026755539276	0.692994802253827	0.1172	0.0701	0.0075	0.0049	0.01	0.0049	0.0054	0.0149	0.1549	0.0065	0.0067	0.0076	0.0885	0.0086	0.0123	0.0062	0.004	0.1328	0.0947	0.0079	0.0058	0.0068	0.0222	0.0077	0.011	0.1765
15	rs114285730	93785021	1	0.940597770197411	1.54	0.735299729443272	1.14578894045498	0.67629275217107	0.1175	0.07	0.0074	0.0049	0.0099	0.005	0.0053	0.0148	0.1553	0.0065	0.0067	0.0078	0.0883	0.0087	0.0123	0.0061	0.0041	0.1325	0.0947	0.0079	0.0058	0.0067	0.0222	0.0077	0.0108	0.1767
15	rs62043634	93790128	1	0.940597770197411	1.53	0.778525311864042	1.03481598585225	0.567489030401633	0.1176	0.0702	0.0073	0.0048	0.0097	0.0051	0.0054	0.0147	0.1566	0.0065	0.0068	0.0078	0.0882	0.0087	0.0124	0.006	0.0043	0.1322	0.0949	0.0078	0.0058	0.0064	0.0223	0.0074	0.0103	0.1767
15	rs17540442	93790409	1	0.940597770197411	1.52	0.823332010267983	1.05368305423421	0.557328260954936	0.1175	0.0702	0.0073	0.0048	0.0097	0.0051	0.0053	0.0147	0.1568	0.0065	0.0067	0.0078	0.0882	0.0086	0.0124	0.006	0.0043	0.1322	0.0949	0.0078	0.0058	0.0064	0.0223	0.0074	0.0104	0.1767
15	rs12911343	93791087	1	0.940597770197411	1.52	0.823332010267983	1.34740762718801	0.586232116660572	0.1173	0.0702	0.0072	0.0047	0.0097	0.0051	0.0053	0.0147	0.1573	0.0064	0.0067	0.0078	0.0883	0.0086	0.0127	0.006	0.0042	0.1323	0.0948	0.0078	0.0058	0.0064	0.0223	0.0073	0.0104	0.1765
15	rs60500220	93791131	1	0.940597770197411	1.51	0.869735485018148	1.34268311716527	0.571877544373897	0.1173	0.0704	0.0072	0.0048	0.0097	0.0051	0.0053	0.0147	0.1574	0.0064	0.0067	0.0076	0.0882	0.0087	0.0127	0.006	0.0042	0.1323	0.0947	0.0078	0.0058	0.0064	0.0223	0.0074	0.0104	0.1766
15	rs936677	93793553	1	0.940597770197411	1.51	0.869735485018148	1.26521712801216	0.369610304469639	0.1179	0.0703	0.0069	0.0047	0.0095	0.0053	0.0052	0.0151	0.158	0.0064	0.0064	0.0071	0.088	0.0085	0.0124	0.0058	0.0042	0.1329	0.0957	0.0076	0.0059	0.0063	0.0223	0.0069	0.0097	0.1769
15	rs2388154	93795421	1.01	0.875109975033704	1.49	0.967391925764805	1.27739157084556	0.249582643096599	0.1186	0.0706	0.0066	0.0042	0.0096	0.0053	0.005	0.0154	0.1582	0.0064	0.0063	0.0067	0.0876	0.0081	0.0121	0.0057	0.0041	0.134	0.0963	0.0078	0.0058	0.0062	0.0219	0.0066	0.0092	0.1779
15	rs8036150	93795530	1.01	0.875109975033704	1.49	0.967391925764805	1.25487115336213	0.250706823069228	0.1186	0.0705	0.0067	0.0042	0.0095	0.0053	0.005	0.0154	0.1582	0.0064	0.0065	0.0067	0.0876	0.0081	0.0121	0.0057	0.0041	0.134	0.0963	0.0078	0.0058	0.0062	0.0218	0.0066	0.0091	0.1778
15	rs12708601	93796768	1.01	0.875109975033704	1.49	0.967391925764805	1.08489998757856	0.192310956719163	0.1194	0.0701	0.0067	0.0041	0.0094	0.0052	0.0049	0.0157	0.1586	0.0062	0.0066	0.0063	0.0883	0.008	0.0118	0.0057	0.0042	0.134	0.096	0.0075	0.0058	0.006	0.0222	0.0066	0.009	0.1778
15	rs117283766	93797239	1.01	0.875109975033704	1.49	0.967391925764805	0.972251556432931	0.177958244314392	0.1196	0.0699	0.0066	0.004	0.0094	0.0052	0.0049	0.0157	0.1588	0.0062	0.0066	0.0063	0.0884	0.008	0.0116	0.0056	0.0041	0.1342	0.096	0.0074	0.0059	0.006	0.0222	0.0066	0.009	0.1779
15	rs76184005	93797514	1.01	0.875109975033704	1.47	1.07160640764864	0.940651067913658	0.171570966297997	0.1196	0.0699	0.0066	0.004	0.0094	0.0052	0.0049	0.0157	0.1588	0.0062	0.0066	0.0063	0.0885	0.0079	0.0116	0.0056	0.0041	0.1343	0.0961	0.0074	0.0059	0.006	0.0222	0.0066	0.0089	0.1779
15	rs8028067	93798356	1.01	0.875109975033704	1.47	1.07160640764864	0.744336593350721	0.141728119479698	0.1198	0.0698	0.0066	0.0039	0.0093	0.0052	0.0049	0.0157	0.1588	0.0062	0.0065	0.0062	0.0887	0.0079	0.0112	0.0055	0.0041	0.1345	0.0965	0.0073	0.006	0.0059	0.0223	0.0066	0.0089	0.178
15	rs12592829	93799742	1.01	0.875109975033704	1.47	1.07160640764864	0.783704797036471	0.129335498023477	0.1202	0.0699	0.0064	0.0037	0.0093	0.005	0.0045	0.0154	0.1596	0.0062	0.0064	0.006	0.089	0.0078	0.0111	0.0053	0.0039	0.1347	0.0973	0.0072	0.006	0.0059	0.0223	0.0063	0.0087	0.178
15	rs11854592	93799962	1.01	0.875109975033704	1.47	1.07160640764864	0.784324513114334	0.120319413142363	0.1203	0.0698	0.0064	0.0037	0.0092	0.005	0.0045	0.0154	0.1596	0.0062	0.0064	0.006	0.0891	0.0078	0.0112	0.0053	0.0041	0.1347	0.0974	0.0071	0.006	0.0059	0.0223	0.0063	0.0087	0.178
15	rs55932150	93800575	1.01	0.875109975033704	1.47	1.07160640764864	0.775590759809603	0.129604341022581	0.1202	0.0698	0.0064	0.0036	0.0091	0.0049	0.0044	0.0152	0.1597	0.0061	0.0062	0.006	0.0889	0.0077	0.0111	0.0053	0.004	0.1357	0.0981	0.0071	0.0061	0.0059	0.0223	0.0065	0.0085	0.1774
15	rs11074153	93800857	1.01	0.875109975033704	1.47	1.07160640764864	0.744942517914599	0.142191606047138	0.1201	0.0697	0.0064	0.0036	0.009	0.0049	0.0043	0.0153	0.1597	0.0061	0.0062	0.006	0.0888	0.0077	0.0112	0.0053	0.004	0.136	0.0981	0.0072	0.006	0.0059	0.0226	0.0066	0.0085	0.1771
15	rs4777805	93802166	1.02	0.812565575704939	1.47	1.07160640764864	0.789445276948728	0.171769339030634	0.1199	0.0698	0.0063	0.0035	0.0087	0.005	0.0045	0.0154	0.1599	0.0059	0.0063	0.0062	0.088	0.0079	0.0113	0.0054	0.004	0.1361	0.099	0.0072	0.0058	0.0055	0.0234	0.0069	0.0085	0.1761
15	rs4777638	93804988	1.03	0.752927598544599	1.46	1.12620512571235	0.856269840893648	0.102381705502279	0.121	0.0702	0.006	0.0033	0.0083	0.0046	0.004	0.0161	0.1602	0.0055	0.0063	0.0061	0.0853	0.0082	0.0108	0.0056	0.0041	0.1394	0.1	0.0072	0.0054	0.0047	0.0235	0.0067	0.0081	0.1759
15	rs8037845	93805290	1.03	0.752927598544599	1.46	1.12620512571235	0.830372162560711	0.0954274929429257	0.1211	0.0701	0.006	0.0033	0.0082	0.0045	0.0039	0.0162	0.1601	0.0054	0.0063	0.006	0.0853	0.0082	0.0107	0.0057	0.0041	0.1397	0.0997	0.0073	0.0057	0.0046	0.0233	0.0067	0.0079	0.1762
15	rs78804451	93806163	1.03	0.752927598544599	1.46	1.12620512571235	0.975137934703115	0.133299183761974	0.1211	0.0699	0.0061	0.0033	0.008	0.0043	0.0038	0.0163	0.1598	0.0053	0.0062	0.0061	0.0849	0.0083	0.0108	0.006	0.0039	0.1402	0.1	0.0076	0.0059	0.0046	0.0227	0.007	0.0077	0.1769
15	rs34305657	93807107	1.02	0.812565575704939	1.46	1.12620512571235	1.10055577160404	0.159236617507355	0.1209	0.0697	0.0062	0.0032	0.0077	0.0041	0.0038	0.0164	0.1594	0.0053	0.0062	0.0061	0.0849	0.0084	0.0108	0.0063	0.0037	0.1407	0.1001	0.0078	0.0059	0.0047	0.0223	0.0072	0.0076	0.177
15	rs34439901	93807190	1.02	0.812565575704939	1.47	1.07160640764864	1.15086930138765	0.194895131615151	0.1209	0.0697	0.0062	0.0032	0.0077	0.0041	0.0038	0.0164	0.1593	0.0054	0.0062	0.0061	0.0849	0.0085	0.0108	0.0063	0.0037	0.1407	0.1002	0.0078	0.0059	0.0047	0.0222	0.0072	0.0076	0.177
15	rs11857333	93807754	1.02	0.812565575704939	1.47	1.07160640764864	1.22337879286809	0.180374233113658	0.1208	0.0696	0.0061	0.0032	0.0075	0.004	0.0037	0.0165	0.1596	0.0054	0.0062	0.0061	0.0852	0.0084	0.0107	0.0065	0.0036	0.141	0.1002	0.0079	0.0059	0.0046	0.0222	0.0072	0.0076	0.1769
15	rs11634643	93808563	1.03	0.752927598544599	1.47	1.07160640764864	1.15432172405114	0.170679278220969	0.1204	0.0697	0.0059	0.0031	0.0073	0.0038	0.0036	0.0164	0.1599	0.0054	0.0064	0.0058	0.0861	0.0087	0.0105	0.0065	0.0034	0.1415	0.1003	0.008	0.0058	0.0047	0.0225	0.0071	0.0077	0.1761
15	rs2892447	93808703	1.03	0.752927598544599	1.46	1.12620512571235	1.10975937237044	0.17385706294121	0.1201	0.0703	0.0057	0.003	0.0072	0.0037	0.0036	0.0165	0.1598	0.0054	0.0065	0.0058	0.0866	0.0087	0.0104	0.0066	0.0034	0.1414	0.1001	0.008	0.0055	0.0047	0.0226	0.0073	0.0079	0.176
15	rs4777639	93810409	1.03	0.752927598544599	1.47	1.07160640764864	1.05508608179275	0.179265510456408	0.1207	0.0699	0.0056	0.003	0.0069	0.0034	0.0036	0.0169	0.1587	0.0053	0.0069	0.0058	0.0878	0.009	0.0099	0.0068	0.0032	0.1419	0.0984	0.0085	0.0052	0.0048	0.0232	0.0075	0.0079	0.1758
15	rs28713771	93811162	1.04	0.69615671060944	1.48	1.01867282088958	1.34904820314412	0.157116455162201	0.1209	0.0699	0.0056	0.003	0.0068	0.0034	0.0035	0.0169	0.1589	0.0051	0.007	0.0058	0.0879	0.0089	0.0099	0.0071	0.0031	0.142	0.0978	0.0087	0.0051	0.0047	0.0234	0.0075	0.008	0.1755
15	rs117106253	93811592	1.04	0.69615671060944	1.48	1.01867282088958	1.34027506333761	0.14958709986727	0.1209	0.07	0.0057	0.0029	0.0068	0.0034	0.0035	0.0169	0.159	0.005	0.007	0.0058	0.0879	0.0089	0.0099	0.007	0.0031	0.142	0.098	0.0088	0.005	0.0047	0.0233	0.0074	0.008	0.1754
15	rs12591710	93813931	1.04	0.69615671060944	1.48	1.01867282088958	1.43153161534612	0.203032100180792	0.1215	0.0699	0.0057	0.0029	0.0067	0.0033	0.0035	0.0169	0.1594	0.005	0.007	0.0059	0.0878	0.0089	0.0099	0.007	0.003	0.1416	0.0981	0.0088	0.0049	0.0047	0.0234	0.0073	0.0082	0.175
15	rs6497054	93814313	1.04	0.69615671060944	1.47	1.07160640764864	1.39069607993419	0.203767785973492	0.1216	0.0698	0.0057	0.0029	0.0066	0.0033	0.0034	0.017	0.16	0.005	0.0069	0.0059	0.0876	0.0089	0.0099	0.007	0.003	0.1416	0.098	0.0089	0.0048	0.0047	0.0234	0.0073	0.0082	0.175
15	rs7163058	93815472	1.04	0.69615671060944	1.46	1.12620512571235	1.3977322822667	0.221254179915476	0.1219	0.0696	0.0057	0.0029	0.0067	0.0032	0.0034	0.0171	0.1602	0.005	0.007	0.006	0.0876	0.0091	0.0099	0.007	0.0029	0.1411	0.0978	0.0089	0.0046	0.0048	0.0235	0.0073	0.0084	0.1748
15	rs4777808	93817074	1.04	0.69615671060944	1.46	1.12620512571235	1.3814325007586	0.190046572713624	0.1224	0.0692	0.0057	0.0028	0.0068	0.0032	0.0032	0.0168	0.16	0.0049	0.007	0.006	0.0868	0.0095	0.0099	0.0071	0.0028	0.1414	0.0979	0.009	0.0045	0.0052	0.0239	0.0072	0.0082	0.1747
15	rs12899930	93817700	1.04	0.69615671060944	1.46	1.12620512571235	1.33931229832658	0.140895232117075	0.1227	0.0691	0.0056	0.0029	0.0068	0.0032	0.0031	0.0167	0.1598	0.005	0.007	0.0059	0.0866	0.0096	0.0099	0.0071	0.0029	0.1416	0.0978	0.009	0.0045	0.0054	0.0238	0.0072	0.0083	0.1745
15	rs72752277	93820379	1.05	0.642211085129376	1.46	1.12620512571235	1.24643055793042	0.142098864716705	0.1231	0.0688	0.0056	0.0028	0.0068	0.0032	0.0032	0.0167	0.1592	0.0051	0.0072	0.006	0.0866	0.0097	0.0099	0.0071	0.0029	0.1413	0.0978	0.0091	0.005	0.0054	0.0239	0.007	0.0083	0.1743
15	rs61021634	93825384	1.08	0.496867270490283	1.45	1.18248085352797	1.83186538253547	0.261351566669545	0.1257	0.0667	0.0057	0.0026	0.0069	0.0032	0.0032	0.0164	0.1578	0.0049	0.0083	0.0064	0.0856	0.0108	0.0095	0.007	0.0026	0.1382	0.098	0.0101	0.0049	0.0059	0.026	0.0068	0.0083	0.1747
15	rs59668673	93826051	1.07	0.542615033110665	1.46	1.12620512571235	1.82486494515512	0.251494699700036	0.1258	0.067	0.0058	0.0026	0.0069	0.0032	0.0032	0.0163	0.158	0.0049	0.0083	0.0064	0.0856	0.0106	0.0095	0.007	0.0026	0.1378	0.098	0.0101	0.0049	0.0059	0.0259	0.0068	0.0082	0.1749
15	rs11074155	93826771	1.07	0.542615033110665	1.46	1.12620512571235	1.94610027544527	0.254993235137525	0.1258	0.0669	0.0058	0.0025	0.0069	0.0032	0.0032	0.0163	0.1581	0.0049	0.0083	0.0064	0.0857	0.0106	0.0096	0.007	0.0026	0.1378	0.098	0.0102	0.0048	0.0059	0.0259	0.0067	0.0081	0.1748
15	rs11074159	93827272	1.07	0.542615033110665	1.46	1.12620512571235	1.90881746998563	0.263862866923018	0.1258	0.067	0.0058	0.0025	0.0069	0.0031	0.0032	0.0163	0.1578	0.0049	0.0083	0.0064	0.0857	0.0106	0.0096	0.007	0.0026	0.1378	0.098	0.0102	0.0048	0.006	0.0259	0.0066	0.0081	0.1748
15	rs11074160	93830560	1.07	0.542615033110665	1.46	1.12620512571235	1.77292385367127	0.291970733262023	0.1256	0.0674	0.0058	0.0026	0.0071	0.0031	0.0033	0.0163	0.1575	0.0048	0.0081	0.0063	0.0856	0.0111	0.0097	0.0068	0.0026	0.1377	0.0978	0.0103	0.005	0.006	0.0258	0.0066	0.0082	0.1747
15	rs77169993	93831032	1.07	0.542615033110665	1.46	1.12620512571235	1.85703478341215	0.334596009092351	0.1255	0.0675	0.006	0.0026	0.0071	0.0031	0.0033	0.0163	0.1574	0.0047	0.0081	0.0064	0.0854	0.0112	0.0098	0.0068	0.0026	0.1376	0.0975	0.0103	0.005	0.0061	0.0259	0.0066	0.0082	0.1748
15	rs62045146	93836421	1.08	0.496867270490283	1.46	1.12620512571235	2.33821866031862	0.372773127643343	0.1266	0.0669	0.0064	0.0027	0.0071	0.0031	0.0034	0.0165	0.1572	0.0046	0.0082	0.0064	0.0853	0.0114	0.01	0.0068	0.0027	0.1376	0.0966	0.0106	0.0049	0.0062	0.0261	0.0064	0.0079	0.1744
15	rs1483325	93836572	1.08	0.496867270490283	1.47	1.07160640764864	2.34909216058153	0.368094852122376	0.1266	0.0669	0.0065	0.0027	0.007	0.0031	0.0034	0.0165	0.1572	0.0046	0.0082	0.0064	0.0853	0.0114	0.01	0.0068	0.0027	0.1376	0.0966	0.0106	0.0049	0.0062	0.0261	0.0064	0.0079	0.1744
15	rs16947760	93836652	1.08	0.496867270490283	1.48	1.01867282088958	2.43913793984015	0.381541645720922	0.1266	0.0671	0.0066	0.0027	0.007	0.0031	0.0034	0.0163	0.1571	0.0046	0.0082	0.0064	0.085	0.0114	0.01	0.0068	0.0026	0.1377	0.0966	0.0106	0.0049	0.0062	0.0262	0.0064	0.0079	0.1744
15	rs76724710	93840389	1.08	0.496867270490283	1.48	1.01867282088958	2.478903377958	0.477868117494258	0.1266	0.067	0.0068	0.0027	0.007	0.003	0.0033	0.0163	0.1572	0.0046	0.0082	0.0064	0.0849	0.0115	0.01	0.0067	0.0026	0.1379	0.0964	0.0106	0.0049	0.0061	0.0261	0.0063	0.0079	0.1745
15	rs6497060	93840392	1.08	0.496867270490283	1.49	0.967391925764805	2.478903377958	0.477732666424766	0.1266	0.067	0.0068	0.0027	0.007	0.003	0.0033	0.0163	0.1572	0.0046	0.0082	0.0064	0.0849	0.0115	0.01	0.0067	0.0026	0.1379	0.0964	0.0106	0.0049	0.0061	0.0261	0.0063	0.0079	0.1745
15	rs9806415	93843106	1.08	0.496867270490283	1.48	1.01867282088958	2.48211708862936	0.494193765148481	0.1265	0.067	0.0068	0.0027	0.007	0.003	0.0033	0.0163	0.1572	0.0046	0.0083	0.0064	0.085	0.0115	0.01	0.0066	0.0026	0.138	0.0963	0.0106	0.0049	0.0061	0.0261	0.0063	0.0079	0.1746
15	rs78260127	93843843	1.08	0.496867270490283	1.47	1.07160640764864	2.48461753828674	0.529899476432986	0.1265	0.067	0.0068	0.0027	0.007	0.003	0.0033	0.0163	0.1575	0.0046	0.0083	0.0064	0.0849	0.0115	0.01	0.0066	0.0026	0.138	0.0963	0.0106	0.0049	0.0061	0.0261	0.0063	0.0079	0.1743
15	rs66680521	93845952	1.09	0.453749840114468	1.46	1.12620512571235	1.70119251137932	0.527397818276271	0.127	0.0661	0.0068	0.0029	0.007	0.0033	0.0034	0.0164	0.1579	0.0044	0.0082	0.0066	0.0856	0.0117	0.0099	0.0061	0.0029	0.1378	0.0955	0.0108	0.005	0.0061	0.026	0.0065	0.0082	0.1734
15	rs1006694	93848297	1.1	0.413206464175836	1.46	1.12620512571235	0.999298793197979	0.567064772139373	0.1276	0.0641	0.007	0.0035	0.007	0.0038	0.0037	0.0165	0.1577	0.0045	0.0083	0.0071	0.0868	0.0119	0.0101	0.0054	0.0034	0.1361	0.0942	0.0112	0.0051	0.0066	0.0261	0.0069	0.0087	0.1724
15	rs10468109	93848797	1.1	0.413206464175836	1.46	1.12620512571235	1.33642556979395	0.567489030401633	0.1298	0.0642	0.0071	0.0035	0.0069	0.0038	0.0037	0.0159	0.1569	0.0044	0.0087	0.0071	0.0866	0.012	0.0101	0.0056	0.0034	0.1356	0.0943	0.0112	0.005	0.0066	0.0261	0.007	0.0087	0.1715
15	rs76728622	93849077	1.11	0.375177619549844	1.47	1.07160640764864	1.50967006035082	0.572586137543099	0.1301	0.064	0.0071	0.0035	0.0069	0.0038	0.0036	0.0159	0.157	0.0043	0.0087	0.0071	0.0871	0.0119	0.01	0.0056	0.0034	0.1356	0.0943	0.0113	0.0049	0.0064	0.0261	0.0069	0.0087	0.1712
15	rs4777834	93849307	1.11	0.375177619549844	1.47	1.07160640764864	1.55896712432037	0.515624675234527	0.1307	0.0639	0.0071	0.0034	0.007	0.0038	0.0036	0.0159	0.1572	0.0043	0.0087	0.0071	0.0875	0.0118	0.01	0.0055	0.0034	0.1357	0.0942	0.0113	0.0049	0.0063	0.0261	0.0069	0.0087	0.1708
15	rs12916457	93849617	1.11	0.375177619549844	1.47	1.07160640764864	1.57539024964858	0.551562414329416	0.1309	0.0634	0.0072	0.0034	0.007	0.0038	0.0036	0.0159	0.1578	0.0042	0.0086	0.0071	0.0869	0.0116	0.0101	0.0054	0.0035	0.1365	0.0938	0.0113	0.0048	0.0062	0.0263	0.0069	0.0086	0.1707
15	rs13329166	93851224	1.12	0.339600448506511	1.47	1.07160640764864	1.0253475037451	0.493510723174862	0.1324	0.0624	0.0069	0.0033	0.0071	0.0038	0.0036	0.016	0.1585	0.0041	0.0085	0.0072	0.0885	0.0109	0.0099	0.0048	0.0036	0.1365	0.0938	0.011	0.0047	0.006	0.0266	0.007	0.0088	0.1698
15	rs28601610	93851751	1.12	0.339600448506511	1.46	1.12620512571235	0.933465036189337	0.501174549437047	0.1328	0.0623	0.0069	0.0033	0.0071	0.0039	0.0036	0.0158	0.1587	0.0042	0.0085	0.0074	0.0888	0.0107	0.0099	0.0047	0.0036	0.1363	0.0935	0.0109	0.0047	0.006	0.0266	0.0069	0.0088	0.1698
15	rs6497061	93853885	1.12	0.339600448506511	1.46	1.12620512571235	0.674956352901557	0.531708065718275	0.1341	0.061	0.0068	0.0032	0.0073	0.0039	0.0035	0.0159	0.16	0.0043	0.0084	0.0076	0.0898	0.0106	0.0096	0.0042	0.0037	0.1343	0.0933	0.0104	0.0044	0.0058	0.0268	0.0073	0.009	0.1704
15	rs936669	93856701	1.12	0.339600448506511	1.46	1.12620512571235	0.661387787768457	0.570602613635578	0.1345	0.0604	0.0068	0.0032	0.0074	0.0039	0.0035	0.0159	0.1597	0.0043	0.0084	0.0077	0.0898	0.0106	0.0096	0.0041	0.0038	0.1343	0.0936	0.0103	0.0042	0.0058	0.027	0.0075	0.009	0.1704
15	rs10220792	93860395	1.12	0.339600448506511	1.46	1.12620512571235	0.735198448037307	0.529343296919808	0.1347	0.0597	0.0068	0.0032	0.0076	0.004	0.0038	0.0159	0.1597	0.0043	0.0087	0.0076	0.0893	0.0106	0.0096	0.0041	0.004	0.1341	0.0943	0.0104	0.0038	0.0059	0.0269	0.0077	0.0091	0.1701
15	rs10451021	93860509	1.12	0.339600448506511	1.45	1.18248085352797	0.744412322070921	0.540354684006104	0.1347	0.0597	0.0068	0.0032	0.0075	0.004	0.0038	0.0159	0.1595	0.0043	0.0087	0.0076	0.0893	0.0106	0.0096	0.0041	0.004	0.134	0.0944	0.0104	0.0038	0.0059	0.0269	0.0077	0.0091	0.17
15	rs76853216	93862709	1.12	0.339600448506511	1.45	1.18248085352797	0.722219715119481	0.555217097975813	0.1348	0.0599	0.0068	0.0032	0.0075	0.004	0.0039	0.0159	0.1594	0.0043	0.0087	0.0078	0.0891	0.0105	0.0097	0.0041	0.004	0.1337	0.0944	0.0104	0.0038	0.0061	0.0268	0.0077	0.0092	0.1699
15	rs12902632	93863277	1.12	0.339600448506511	1.45	1.18248085352797	0.706306894475886	0.554935758119956	0.1348	0.0599	0.0068	0.0032	0.0075	0.004	0.0039	0.0159	0.1594	0.0043	0.0087	0.0078	0.0891	0.0104	0.0097	0.0041	0.004	0.134	0.0944	0.0104	0.0038	0.0061	0.0268	0.0077	0.0092	0.1698
15	rs16947804	93864651	1.12	0.339600448506511	1.45	1.18248085352797	0.649795658085724	0.573862141309478	0.1349	0.0598	0.0067	0.0033	0.0076	0.004	0.004	0.0158	0.1597	0.0043	0.0085	0.0078	0.0891	0.0104	0.0096	0.0041	0.004	0.1332	0.0948	0.0103	0.0038	0.006	0.0268	0.0078	0.0093	0.1697
15	rs11631140	93865292	1.13	0.306408690300974	1.45	1.18248085352797	0.491309746021508	0.487918931697441	0.1351	0.0598	0.0064	0.0033	0.0075	0.0041	0.0039	0.0155	0.1605	0.0042	0.0083	0.0077	0.0893	0.0103	0.0096	0.0043	0.0041	0.132	0.0958	0.0102	0.0038	0.0061	0.0268	0.0082	0.0095	0.1694
15	rs62042953	93865971	1.14	0.275532638758866	1.45	1.18248085352797	0.381882534521643	0.476784787544889	0.1366	0.0598	0.0062	0.0034	0.0073	0.004	0.0039	0.0155	0.1613	0.0042	0.0081	0.0075	0.0895	0.0102	0.0092	0.0042	0.004	0.1311	0.096	0.01	0.0037	0.0061	0.0268	0.0081	0.0094	0.1693
15	rs74505297	93866281	1.14	0.275532638758866	1.45	1.18248085352797	0.324600998999265	0.430162271218528	0.1373	0.06	0.0061	0.0034	0.0072	0.0039	0.0038	0.0155	0.1617	0.0043	0.008	0.0074	0.0896	0.01	0.0092	0.0042	0.004	0.1306	0.0961	0.01	0.0037	0.0061	0.0268	0.008	0.0094	0.1692
15	rs55860434	93868023	1.13	0.306408690300974	1.46	1.12620512571235	0.266654687110999	0.42476963174179	0.1412	0.0602	0.0057	0.0035	0.0069	0.0036	0.0037	0.0158	0.1627	0.0043	0.0076	0.0069	0.0899	0.0097	0.0088	0.0041	0.0038	0.1277	0.0965	0.0097	0.0037	0.0063	0.0267	0.0079	0.0093	0.1691
15	rs4777841	93868572	1.13	0.306408690300974	1.46	1.12620512571235	0.217475897354202	0.305627763977358	0.1421	0.0603	0.0057	0.0036	0.0068	0.0035	0.0037	0.0158	0.1629	0.0043	0.0076	0.0068	0.09	0.0097	0.0087	0.0041	0.0038	0.1271	0.0965	0.0096	0.0037	0.0063	0.0267	0.0078	0.0093	0.169
15	rs17707089	93869020	1.12	0.339600448506511	1.46	1.12620512571235	0.197663503642081	0.336070644071642	0.1422	0.0601	0.0058	0.0036	0.0068	0.0034	0.0037	0.0158	0.1631	0.0042	0.0075	0.0069	0.0897	0.0098	0.0087	0.0043	0.0037	0.1268	0.0969	0.0094	0.0038	0.0065	0.0267	0.008	0.0093	0.169
15	rs1384740	93869730	1.12	0.339600448506511	1.46	1.12620512571235	0.193469684205641	0.337916585079668	0.1423	0.06	0.0058	0.0036	0.0068	0.0034	0.0037	0.0159	0.1631	0.0042	0.0075	0.007	0.0895	0.0098	0.0087	0.0043	0.0037	0.1267	0.0969	0.0094	0.0038	0.0066	0.0268	0.008	0.0094	0.1689
15	rs76045416	93869965	1.12	0.339600448506511	1.46	1.12620512571235	0.193660939372128	0.339025557082936	0.1423	0.06	0.0058	0.0036	0.0068	0.0034	0.0037	0.0159	0.1631	0.0042	0.0075	0.007	0.0895	0.0098	0.0087	0.0043	0.0037	0.1267	0.0969	0.0094	0.0038	0.0066	0.0268	0.008	0.0094	0.1689
15	rs118139682	93873480	1.12	0.339600448506511	1.46	1.12620512571235	0.180680705687525	0.341740803264105	0.1423	0.0598	0.0058	0.0036	0.0068	0.0034	0.0037	0.0159	0.1632	0.0043	0.0075	0.007	0.0896	0.0098	0.0088	0.0043	0.0037	0.1268	0.0968	0.0093	0.0038	0.0066	0.0268	0.008	0.0094	0.1689
15	rs12910380	93875173	1.12	0.339600448506511	1.46	1.12620512571235	0.1709461845775	0.344586154327876	0.1424	0.0598	0.0058	0.0037	0.0068	0.0034	0.0037	0.016	0.1632	0.0043	0.0075	0.0071	0.0896	0.0098	0.0088	0.0043	0.0037	0.1268	0.0968	0.0093	0.0037	0.0066	0.0268	0.008	0.0094	0.1688
15	rs117932080	93875227	1.12	0.339600448506511	1.46	1.12620512571235	0.171587816274786	0.344214635497122	0.1424	0.0598	0.0058	0.0037	0.0068	0.0034	0.0037	0.016	0.1632	0.0043	0.0075	0.0071	0.0896	0.0098	0.0088	0.0043	0.0037	0.1268	0.0968	0.0093	0.0037	0.0066	0.0268	0.008	0.0094	0.1688
15	rs12915437	93875955	1.12	0.339600448506511	1.47	1.07160640764864	0.174492460007706	0.335947685820049	0.1425	0.0598	0.0058	0.0037	0.0068	0.0034	0.0037	0.0159	0.1631	0.0043	0.0075	0.0071	0.0896	0.0097	0.0088	0.0044	0.0037	0.1267	0.0968	0.0093	0.0037	0.0066	0.0269	0.008	0.0094	0.1688
15	rs17707127	93877320	1.12	0.339600448506511	1.46	1.12620512571235	0.184416326510826	0.337177856360444	0.1426	0.0596	0.0059	0.0036	0.0068	0.0034	0.0037	0.0159	0.1631	0.0043	0.0075	0.007	0.0896	0.0098	0.0088	0.0044	0.0036	0.1266	0.0969	0.0093	0.0037	0.0066	0.0269	0.0079	0.0095	0.1686
15	rs4777845	93877425	1.12	0.339600448506511	1.47	1.07160640764864	0.207515697090389	0.387162806791009	0.1426	0.0594	0.0059	0.0036	0.0069	0.0034	0.0037	0.0159	0.1629	0.0043	0.0075	0.007	0.0895	0.0097	0.0088	0.0044	0.0036	0.1265	0.0967	0.0093	0.0039	0.0066	0.0273	0.0083	0.0097	0.1682
15	rs12439511	93877949	1.12	0.339600448506511	1.47	1.07160640764864	0.207038493924788	0.385116099283249	0.1426	0.0594	0.0059	0.0036	0.0069	0.0034	0.0037	0.0159	0.1629	0.0043	0.0075	0.007	0.0895	0.0097	0.0088	0.0044	0.0036	0.1264	0.0968	0.0093	0.0039	0.0066	0.0273	0.0082	0.0097	0.1682
15	rs12148264	93881674	1.12	0.339600448506511	1.47	1.07160640764864	0.219893907401238	0.388827975028537	0.1429	0.0593	0.006	0.0035	0.0069	0.0035	0.0038	0.016	0.1631	0.0043	0.0075	0.0071	0.0893	0.0097	0.0089	0.0045	0.0038	0.1259	0.0968	0.0094	0.0039	0.0065	0.0273	0.0082	0.0098	0.168
15	rs7179176	93887492	1.12	0.339600448506511	1.47	1.07160640764864	0.248093129929291	0.447646732866489	0.1431	0.0583	0.0061	0.0033	0.007	0.004	0.0043	0.0161	0.1629	0.0045	0.0075	0.0072	0.0899	0.0099	0.009	0.0047	0.0038	0.1237	0.0956	0.0099	0.0041	0.0065	0.0274	0.0082	0.0102	0.1692
15	rs8039016	93887532	1.12	0.339600448506511	1.47	1.07160640764864	0.247873422349497	0.455922589071036	0.1431	0.0583	0.0061	0.0033	0.007	0.004	0.0043	0.0161	0.1629	0.0045	0.0075	0.0072	0.0899	0.0099	0.009	0.0047	0.0038	0.1237	0.0956	0.0099	0.0041	0.0065	0.0274	0.0082	0.0102	0.1692
15	rs17541406	93889459	1.12	0.339600448506511	1.46	1.12620512571235	0.253042550624231	0.446182630966478	0.1442	0.0591	0.0059	0.0029	0.0071	0.004	0.004	0.0164	0.1661	0.0045	0.0074	0.0075	0.0897	0.0098	0.0088	0.0042	0.0035	0.1218	0.0932	0.0102	0.0045	0.0064	0.0271	0.0077	0.0099	0.1704
15	rs74710034	93889994	1.12	0.339600448506511	1.46	1.12620512571235	0.245114258114349	0.434648037229202	0.1442	0.0592	0.0058	0.0029	0.0071	0.004	0.0041	0.0164	0.1663	0.0046	0.0074	0.0076	0.0897	0.0098	0.0088	0.0041	0.0035	0.1216	0.093	0.0103	0.0046	0.0064	0.0271	0.0076	0.01	0.17
15	rs28406487	93890045	1.12	0.339600448506511	1.46	1.12620512571235	0.244808731347048	0.443391064740463	0.1442	0.0592	0.0058	0.0029	0.0072	0.004	0.0041	0.0164	0.1663	0.0046	0.0074	0.0076	0.0897	0.0099	0.0088	0.0041	0.0035	0.1216	0.093	0.0103	0.0046	0.0064	0.0271	0.0076	0.01	0.17
15	rs12593887	93894537	1.12	0.339600448506511	1.5	0.917750694748585	0.231742457638215	0.492827923171108	0.1434	0.0594	0.0058	0.0026	0.0073	0.0041	0.0041	0.0167	0.1667	0.0048	0.0073	0.0076	0.0897	0.0099	0.0086	0.0041	0.0034	0.1216	0.0924	0.0105	0.0049	0.0063	0.0269	0.0074	0.0102	0.1708
15	rs34464119	93894716	1.12	0.339600448506511	1.52	0.823332010267983	0.231319373318746	0.507904988062322	0.1434	0.0594	0.0058	0.0026	0.0073	0.0039	0.0041	0.0167	0.1668	0.0048	0.0073	0.0075	0.0897	0.0099	0.0086	0.0041	0.0034	0.1216	0.0924	0.0106	0.0049	0.0063	0.0269	0.0074	0.0102	0.1707
15	rs62044306	93894823	1.12	0.339600448506511	1.52	0.823332010267983	0.22327938972637	0.506529578772259	0.1435	0.0594	0.0058	0.0026	0.0073	0.0038	0.0041	0.0167	0.1669	0.0048	0.0073	0.0074	0.0896	0.0099	0.0086	0.0041	0.0034	0.1217	0.0923	0.0106	0.005	0.0063	0.0269	0.0074	0.0102	0.1707
15	rs16947869	93895315	1.12	0.339600448506511	1.52	0.823332010267983	0.216741180492852	0.510520866339731	0.1437	0.0592	0.0058	0.0026	0.0073	0.0038	0.0041	0.0167	0.1668	0.0048	0.0073	0.0074	0.0897	0.01	0.0085	0.0041	0.0034	0.1216	0.0921	0.0107	0.005	0.0063	0.0269	0.0075	0.0101	0.1708
15	rs72754163	93895404	1.12	0.339600448506511	1.52	0.823332010267983	0.21556040241381	0.501448813953978	0.1437	0.0592	0.0058	0.0026	0.0073	0.0038	0.0041	0.0167	0.1668	0.0048	0.0073	0.0074	0.0897	0.01	0.0085	0.0041	0.0034	0.1216	0.0921	0.0107	0.005	0.0063	0.0269	0.0075	0.0101	0.1708
15	rs735912	93900938	1.12	0.339600448506511	1.52	0.823332010267983	0.209310735049582	0.478545521942798	0.1438	0.059	0.0058	0.0026	0.0072	0.0038	0.004	0.0168	0.1665	0.0049	0.0075	0.0072	0.0897	0.0099	0.0086	0.0042	0.0034	0.122	0.0918	0.0106	0.005	0.0063	0.027	0.0073	0.0101	0.1714
15	rs2388170	93903005	1.12	0.339600448506511	1.52	0.823332010267983	0.203085937139966	0.479494305227694	0.1438	0.0589	0.0058	0.0025	0.0072	0.0037	0.004	0.0168	0.1663	0.0049	0.0075	0.0071	0.0897	0.0099	0.0086	0.0042	0.0033	0.1223	0.0916	0.0106	0.005	0.0064	0.0269	0.0073	0.0102	0.1714
15	rs936675	93904830	1.11	0.375177619549844	1.52	0.823332010267983	0.198322206262488	0.500489055373391	0.1438	0.0589	0.0059	0.0024	0.0071	0.0037	0.004	0.0168	0.1661	0.005	0.0075	0.0071	0.0899	0.01	0.0087	0.0042	0.0033	0.1225	0.0914	0.0106	0.0051	0.0065	0.0268	0.0073	0.0102	0.1715
15	rs1351721	93909052	1.12	0.339600448506511	1.52	0.823332010267983	0.258629626235212	0.587230160120654	0.1434	0.0599	0.0058	0.0017	0.0073	0.0038	0.004	0.0172	0.1652	0.0052	0.0076	0.007	0.0913	0.0102	0.0084	0.0041	0.0029	0.1217	0.0906	0.0104	0.0052	0.0067	0.027	0.0071	0.01	0.1726
15	rs7176353	93912413	1.11	0.375177619549844	1.52	0.823332010267983	0.233311598857846	0.790473560424333	0.1425	0.0625	0.0055	0.002	0.0077	0.0039	0.0037	0.0179	0.1641	0.0061	0.0078	0.0064	0.0934	0.0105	0.008	0.0039	0.0023	0.12	0.0881	0.0104	0.0053	0.0068	0.0278	0.0065	0.0107	0.1724
15	rs1489134	93913386	1.11	0.375177619549844	1.52	0.823332010267983	0.250693741192344	0.812045848802484	0.1425	0.0626	0.0055	0.002	0.0077	0.0039	0.0037	0.0179	0.1641	0.0061	0.0079	0.0064	0.0933	0.0105	0.0079	0.0039	0.0023	0.12	0.0881	0.0104	0.0053	0.0068	0.0279	0.0065	0.0107	0.1724
15	rs7182254	93914854	1.11	0.375177619549844	1.51	0.869735485018148	0.23335408955678	0.831734691962987	0.1425	0.0628	0.0055	0.002	0.0077	0.0039	0.0036	0.0179	0.1643	0.0062	0.0079	0.0063	0.0933	0.0105	0.0079	0.0038	0.0022	0.1198	0.0881	0.0104	0.0052	0.0068	0.0278	0.0065	0.0107	0.1726
15	rs17707420	93915765	1.11	0.375177619549844	1.5	0.917750694748585	0.239086607283448	0.848578265638694	0.1425	0.0629	0.0054	0.002	0.0077	0.0039	0.0036	0.0179	0.1643	0.0062	0.008	0.0063	0.0933	0.0105	0.0079	0.0038	0.0022	0.1199	0.0881	0.0105	0.0052	0.0068	0.0277	0.0064	0.0107	0.1725
15	rs34257570	93916821	1.11	0.375177619549844	1.5	0.917750694748585	0.236767233764618	0.855397300395369	0.1425	0.063	0.0054	0.0021	0.0077	0.0039	0.0036	0.0179	0.1642	0.0063	0.0079	0.0063	0.0933	0.0105	0.0079	0.0037	0.0022	0.12	0.0881	0.0105	0.0053	0.0068	0.0277	0.0064	0.0107	0.1725
15	rs1387277	93919485	1.11	0.375177619549844	1.5	0.917750694748585	0.250031160019604	0.790778684180278	0.1425	0.064	0.0052	0.0022	0.0076	0.0039	0.0036	0.0178	0.1639	0.0063	0.0081	0.0064	0.0933	0.0105	0.0077	0.0038	0.0022	0.12	0.0877	0.0107	0.0053	0.0066	0.0273	0.0064	0.0106	0.1729
15	rs1005021	93920587	1.11	0.375177619549844	1.49	0.967391925764805	0.245026943378513	0.764782439519586	0.1426	0.0641	0.0052	0.0022	0.0076	0.0039	0.0035	0.0178	0.1638	0.0062	0.0081	0.0065	0.0935	0.0103	0.0077	0.0037	0.0022	0.1201	0.0879	0.0106	0.0053	0.0066	0.0272	0.0064	0.0105	0.1728
15	rs77436331	93920670	1.11	0.375177619549844	1.49	0.967391925764805	0.235654953345527	0.739276874187462	0.1428	0.0641	0.0052	0.0022	0.0076	0.0039	0.0035	0.0178	0.1638	0.0062	0.0081	0.0065	0.0935	0.0103	0.0076	0.0037	0.0022	0.1202	0.088	0.0106	0.0053	0.0066	0.0271	0.0063	0.0103	0.1729
15	rs4777857	93925327	1.11	0.375177619549844	1.49	0.967391925764805	0.185310473998376	0.608138515335024	0.1432	0.0645	0.005	0.0022	0.0075	0.0038	0.0035	0.0178	0.1635	0.006	0.0078	0.0063	0.0937	0.0101	0.0075	0.0037	0.0021	0.1208	0.0882	0.0105	0.0052	0.0064	0.0272	0.0061	0.0102	0.1735
15	rs62045476	93926529	1.11	0.375177619549844	1.49	0.967391925764805	0.16464157037202	0.620535189305305	0.1434	0.0647	0.005	0.0022	0.0075	0.0038	0.0032	0.0177	0.1635	0.0059	0.0076	0.0063	0.0935	0.0101	0.0074	0.0036	0.0021	0.121	0.0883	0.0105	0.005	0.0065	0.0275	0.0061	0.0103	0.1736
15	rs2892474	93926846	1.11	0.375177619549844	1.49	0.967391925764805	0.155157496196603	0.634732951566175	0.1435	0.0648	0.005	0.0022	0.0075	0.0037	0.0031	0.0178	0.1635	0.0059	0.0075	0.0063	0.0935	0.0101	0.0074	0.0036	0.0021	0.1211	0.0883	0.0105	0.005	0.0066	0.0275	0.0061	0.0103	0.1736
15	rs17707497	93927997	1.11	0.375177619549844	1.5	0.917750694748585	0.0992973619338258	0.618368732683002	0.143	0.0682	0.0047	0.0021	0.0071	0.0031	0.0026	0.0173	0.1638	0.0058	0.0071	0.0057	0.0932	0.0098	0.007	0.0031	0.0021	0.1205	0.0876	0.0105	0.0052	0.0064	0.0275	0.0056	0.0103	0.177
15	rs35956324	93928587	1.11	0.375177619549844	1.5	0.917750694748585	0.0927204591176123	0.594799962635516	0.1425	0.071	0.0044	0.0021	0.0067	0.0026	0.0023	0.0169	0.1639	0.0057	0.0067	0.0054	0.0931	0.0096	0.0066	0.0028	0.0022	0.1198	0.087	0.0105	0.0053	0.0064	0.0275	0.0052	0.0103	0.1797
15	rs12594458	93928694	1.11	0.375177619549844	1.5	0.917750694748585	0.0867311663933131	0.586232116660572	0.1422	0.071	0.0043	0.0021	0.0067	0.0024	0.0023	0.0167	0.164	0.0056	0.0066	0.0053	0.0932	0.0083	0.0065	0.0027	0.0023	0.1221	0.0871	0.0105	0.0054	0.0063	0.0275	0.0051	0.0103	0.1799
15	rs7170882	93928798	1.11	0.375177619549844	1.5	0.917750694748585	0.0835895064009665	0.487782751111011	0.1419	0.0715	0.0042	0.0021	0.0066	0.0024	0.0023	0.0166	0.1638	0.0055	0.0066	0.0052	0.0933	0.0082	0.0064	0.0026	0.0023	0.1227	0.0874	0.0104	0.0054	0.0063	0.0276	0.0049	0.0103	0.1798
15	rs10520728	93930891	1.1	0.413206464175836	1.5	0.917750694748585	0.141661749941232	0.431348465334757	0.1406	0.0757	0.0035	0.0023	0.0058	0.0026	0.0023	0.0153	0.1667	0.0048	0.0057	0.0044	0.0916	0.0076	0.0055	0.0021	0.0026	0.1241	0.0866	0.0108	0.0055	0.0057	0.0281	0.0041	0.0093	0.1831
15	rs16947929	93932059	1.1	0.413206464175836	1.5	0.917750694748585	0.142236149132915	0.434119653407269	0.1407	0.0758	0.0034	0.0023	0.0058	0.0026	0.0023	0.0153	0.1667	0.0048	0.0057	0.0044	0.0916	0.0076	0.0055	0.0021	0.0026	0.1241	0.0866	0.0108	0.0055	0.0057	0.0281	0.0041	0.0093	0.183
15	rs9972411	93939362	1.1	0.413206464175836	1.5	0.917750694748585	0.138307329140719	0.377722227193584	0.1406	0.0759	0.0034	0.0023	0.0057	0.0026	0.0023	0.0153	0.1669	0.0048	0.0057	0.0044	0.0914	0.0076	0.0055	0.0021	0.0026	0.1242	0.0866	0.0108	0.0055	0.0057	0.028	0.0041	0.0093	0.1833
15	rs62045514	93939538	1.1	0.413206464175836	1.5	0.917750694748585	0.143678223583479	0.385371772584028	0.1406	0.0759	0.0034	0.0023	0.0057	0.0026	0.0023	0.0153	0.1669	0.0048	0.0057	0.0044	0.0914	0.0076	0.0054	0.002	0.0026	0.1242	0.0866	0.0108	0.0055	0.0057	0.0281	0.004	0.0093	0.1833
15	rs72756009	93942535	1.1	0.413206464175836	1.5	0.917750694748585	0.149698041224131	0.360544108180564	0.1407	0.0762	0.0033	0.0023	0.0057	0.0026	0.0023	0.0154	0.1668	0.0048	0.0056	0.0043	0.0914	0.0075	0.0054	0.0021	0.0026	0.1243	0.0867	0.0108	0.0054	0.0057	0.028	0.004	0.0093	0.1834
15	rs4777865	93944034	1.1	0.413206464175836	1.5	0.917750694748585	0.151781589385553	0.354036265305706	0.141	0.0763	0.0033	0.0023	0.0057	0.0025	0.0023	0.0154	0.1667	0.0048	0.0056	0.0043	0.0914	0.0075	0.0054	0.0021	0.0026	0.1243	0.0866	0.0108	0.0054	0.0057	0.028	0.004	0.0092	0.1835
15	rs12592706	93949013	1.09	0.453749840114468	1.5	0.917750694748585	0.173844536822722	0.366329049900992	0.141	0.0766	0.0033	0.0022	0.0057	0.0024	0.0023	0.0153	0.1668	0.0048	0.0056	0.0042	0.0916	0.0075	0.0055	0.0019	0.0026	0.1244	0.087	0.0108	0.0053	0.0056	0.028	0.0039	0.0092	0.1833
15	rs17542059	93950422	1.09	0.453749840114468	1.5	0.917750694748585	0.176154616527119	0.38166914454775	0.1411	0.0767	0.0033	0.0022	0.0056	0.0024	0.0023	0.0153	0.1669	0.0047	0.0055	0.0041	0.0916	0.0073	0.0055	0.002	0.0026	0.1246	0.0869	0.0108	0.0054	0.0056	0.028	0.0038	0.0092	0.1834
15	rs34383348	93951693	1.09	0.453749840114468	1.5	0.917750694748585	0.169029676584277	0.396152405986527	0.1418	0.0772	0.0033	0.0021	0.0055	0.0023	0.0022	0.0151	0.1673	0.0045	0.005	0.004	0.0916	0.007	0.0056	0.0022	0.0025	0.1253	0.0871	0.0107	0.0055	0.0053	0.0277	0.0036	0.0089	0.1835
15	rs28659865	93952506	1.08	0.496867270490283	1.49	0.967391925764805	0.177898777823357	0.390110222609675	0.142	0.0774	0.0033	0.002	0.0054	0.0023	0.0021	0.0151	0.1675	0.0044	0.0048	0.0039	0.0916	0.0068	0.0057	0.0023	0.0025	0.1257	0.0871	0.0107	0.0056	0.0052	0.0276	0.0035	0.0088	0.1835
15	rs9920336	93954419	1.08	0.496867270490283	1.49	0.967391925764805	0.162628371723545	0.387034799202471	0.142	0.0776	0.0033	0.0019	0.0054	0.0023	0.0021	0.015	0.1677	0.0042	0.0047	0.0039	0.0917	0.0067	0.0057	0.0023	0.0025	0.1259	0.088	0.0105	0.0056	0.0051	0.0276	0.0035	0.0087	0.183
15	rs114555522	93955349	1.08	0.496867270490283	1.48	1.01867282088958	0.163598450240032	0.391650463483023	0.142	0.0777	0.0033	0.0019	0.0054	0.0023	0.0021	0.015	0.1677	0.0042	0.0047	0.0039	0.0917	0.0067	0.0057	0.0023	0.0025	0.1259	0.088	0.0104	0.0056	0.0051	0.0276	0.0035	0.0087	0.1831
15	rs12906173	93956345	1.08	0.496867270490283	1.48	1.01867282088958	0.176589724543657	0.390751785231909	0.142	0.0777	0.0031	0.0018	0.0053	0.0023	0.0021	0.015	0.1677	0.0042	0.0047	0.0039	0.0918	0.0067	0.0057	0.0023	0.0025	0.1259	0.0882	0.0104	0.0056	0.0051	0.0275	0.0033	0.0087	0.1833
15	rs1565242	93958266	1.08	0.496867270490283	1.48	1.01867282088958	0.173592944305763	0.435440935232717	0.1418	0.0781	0.0031	0.0018	0.0052	0.0022	0.0021	0.015	0.1678	0.0041	0.0045	0.0038	0.0919	0.0066	0.0058	0.0023	0.0025	0.126	0.0885	0.0104	0.0056	0.0051	0.0274	0.0034	0.0084	0.1834
15	rs79960533	93960063	1.08	0.496867270490283	1.49	0.967391925764805	0.179946202096412	0.474079254663469	0.1418	0.0785	0.0031	0.0018	0.0051	0.0022	0.0021	0.015	0.1678	0.004	0.0044	0.0038	0.0919	0.0065	0.0057	0.0024	0.0026	0.126	0.0888	0.0103	0.0055	0.0051	0.0272	0.0034	0.0082	0.1834
15	rs4777880	93964102	1.08	0.496867270490283	1.49	0.967391925764805	0.233609123790209	0.471647697668966	0.1418	0.0791	0.0032	0.0018	0.0048	0.0021	0.0021	0.0149	0.1678	0.0038	0.0042	0.0038	0.0924	0.0063	0.006	0.0024	0.0027	0.126	0.0893	0.0102	0.0055	0.0051	0.0269	0.0035	0.008	0.1832
15	rs6497071	93964450	1.08	0.496867270490283	1.5	0.917750694748585	0.238140169810605	0.482886777417975	0.1419	0.0792	0.0032	0.0018	0.0048	0.0021	0.0021	0.0149	0.168	0.0038	0.0042	0.0038	0.0924	0.0062	0.006	0.0025	0.0027	0.126	0.0893	0.0102	0.0056	0.0051	0.0269	0.0035	0.008	0.1829
15	rs1489129	93968288	1.07	0.542615033110665	1.51	0.869735485018148	0.341474034934657	0.588513957939734	0.1414	0.08	0.0032	0.0019	0.0046	0.0022	0.0022	0.015	0.1673	0.0038	0.0041	0.004	0.0938	0.006	0.0067	0.0026	0.0028	0.1235	0.0894	0.0101	0.0058	0.0057	0.0263	0.0043	0.0078	0.1825
15	rs60744970	93969362	1.07	0.542615033110665	1.49	0.967391925764805	0.350922355806343	0.630958876673931	0.1414	0.08	0.0032	0.0019	0.0047	0.0022	0.0022	0.0151	0.1672	0.0036	0.004	0.0041	0.0938	0.006	0.0067	0.0026	0.0028	0.1233	0.0894	0.0101	0.0059	0.0057	0.0263	0.0043	0.0078	0.1825
15	rs12906188	93981699	1.06	0.591046266007479	1.49	0.967391925764805	0.838648011858362	0.919939420675031	0.1405	0.0815	0.0034	0.002	0.0049	0.0024	0.0023	0.0153	0.1655	0.0032	0.004	0.0044	0.0942	0.0061	0.0082	0.0027	0.0028	0.122	0.0891	0.0103	0.006	0.006	0.0258	0.0052	0.0075	0.1816
15	rs1118412	93985048	1.06	0.591046266007479	1.49	0.967391925764805	0.995526447169998	1.00666800848954	0.1405	0.0818	0.0034	0.002	0.0048	0.0024	0.0024	0.0154	0.1649	0.0032	0.0039	0.0045	0.094	0.0062	0.0085	0.0026	0.0028	0.1215	0.0897	0.0102	0.006	0.0061	0.0259	0.0052	0.0074	0.1814
15	rs74033012	93986284	1.06	0.591046266007479	1.49	0.967391925764805	1.05236839898954	0.977270471703477	0.1405	0.0819	0.0034	0.002	0.0049	0.0023	0.0024	0.0155	0.1648	0.0033	0.004	0.0045	0.0941	0.0062	0.0088	0.0026	0.0028	0.1215	0.0896	0.0102	0.006	0.006	0.0257	0.0053	0.0074	0.1812
15	rs1873116	93991414	1.04	0.69615671060944	1.5	0.917750694748585	1.17906043582881	1.24376136989519	0.1394	0.0829	0.0034	0.0021	0.0048	0.0024	0.0025	0.0155	0.1633	0.0033	0.0042	0.0048	0.0965	0.0061	0.0091	0.0029	0.0026	0.122	0.0887	0.0102	0.0064	0.0064	0.0257	0.0059	0.0073	0.1786
15	rs67804053	93991942	1.04	0.69615671060944	1.5	0.917750694748585	1.24240557126653	1.3724397986769	0.1391	0.0832	0.0035	0.0021	0.0047	0.0025	0.0024	0.0158	0.1633	0.0032	0.0042	0.0049	0.0971	0.006	0.0091	0.003	0.0024	0.1215	0.0886	0.0102	0.0065	0.0063	0.0257	0.0062	0.0071	0.1784
15	rs62043651	93998061	1.04	0.69615671060944	1.51	0.869735485018148	1.32279367852898	1.4847831754756	0.1389	0.0833	0.0035	0.0021	0.0047	0.0025	0.0024	0.0159	0.1633	0.0032	0.0043	0.0049	0.0975	0.0059	0.0092	0.0029	0.0025	0.1213	0.0885	0.0101	0.0065	0.0063	0.0258	0.0063	0.007	0.1781
15	rs2130101	93999475	1.04	0.69615671060944	1.51	0.869735485018148	1.34229771903104	1.50900298363169	0.1387	0.0832	0.0035	0.0021	0.0047	0.0025	0.0024	0.016	0.1631	0.0032	0.0043	0.0049	0.0976	0.006	0.0093	0.0029	0.0025	0.1213	0.0885	0.0101	0.0065	0.0063	0.0258	0.0063	0.007	0.1781
15	rs34625978	94000161	1.04	0.69615671060944	1.51	0.869735485018148	1.4433923871525	1.53552625054372	0.1384	0.0832	0.0036	0.0021	0.0047	0.0026	0.0025	0.016	0.1631	0.0032	0.0043	0.0049	0.0975	0.006	0.0094	0.0029	0.0025	0.1212	0.0885	0.0101	0.0065	0.0063	0.0258	0.0063	0.007	0.1783
15	rs901968	94002120	1.04	0.69615671060944	1.51	0.869735485018148	1.51581329701828	1.50161020980573	0.1376	0.0831	0.0036	0.0021	0.0048	0.0027	0.0027	0.0161	0.1633	0.0032	0.0043	0.0048	0.0978	0.0062	0.0095	0.0029	0.0024	0.1209	0.0885	0.0103	0.0066	0.0064	0.0257	0.0063	0.0069	0.1784
15	rs16974334	94006972	1.03	0.752927598544599	1.51	0.869735485018148	1.50785903937701	1.54518901814311	0.1379	0.0829	0.0037	0.0023	0.0048	0.0026	0.0027	0.0162	0.1634	0.0032	0.0043	0.0049	0.0982	0.0062	0.0095	0.0029	0.0024	0.1204	0.0884	0.0103	0.0066	0.0064	0.0256	0.0064	0.0069	0.1781
15	rs17542645	94013085	1.03	0.752927598544599	1.51	0.869735485018148	1.42837486046272	1.50418843084395	0.138	0.0827	0.0036	0.0024	0.0048	0.0026	0.0028	0.0161	0.1631	0.0032	0.0043	0.0049	0.0984	0.0061	0.0095	0.003	0.0024	0.1202	0.0881	0.0102	0.0067	0.0064	0.0252	0.0064	0.0068	0.1789
15	rs12438239	94013670	1.03	0.752927598544599	1.52	0.823332010267983	1.43360463733772	1.51055103540686	0.138	0.0827	0.0036	0.0024	0.0048	0.0026	0.0028	0.0161	0.163	0.0032	0.0043	0.0049	0.0984	0.0061	0.0095	0.003	0.0024	0.1202	0.088	0.0102	0.0067	0.0064	0.0252	0.0064	0.0068	0.179
15	rs35250229	94013750	1.03	0.752927598544599	1.52	0.823332010267983	1.44884064836382	1.53362932418061	0.138	0.0829	0.0036	0.0023	0.0048	0.0026	0.0028	0.0161	0.163	0.0032	0.0043	0.0049	0.0984	0.0061	0.0095	0.003	0.0023	0.12	0.0882	0.0102	0.0067	0.0064	0.0254	0.0064	0.0068	0.179
15	rs1473492	94017062	1.03	0.752927598544599	1.52	0.823332010267983	1.48508826392095	1.57752387069593	0.1378	0.0825	0.0036	0.0023	0.0048	0.0026	0.0029	0.0161	0.1629	0.0032	0.0043	0.0049	0.0982	0.0061	0.0095	0.003	0.0024	0.1193	0.0887	0.0102	0.0068	0.0065	0.0253	0.0065	0.0066	0.18
15	rs117552034	94017966	1.03	0.752927598544599	1.52	0.823332010267983	1.45677889663473	1.57544579149051	0.1379	0.0824	0.0036	0.0023	0.0048	0.0027	0.0029	0.0161	0.1629	0.0032	0.0043	0.0049	0.0983	0.0061	0.0095	0.003	0.0023	0.1192	0.0885	0.0102	0.0068	0.0065	0.0252	0.0065	0.0066	0.18
15	rs17708271	94018428	1.03	0.752927598544599	1.52	0.823332010267983	1.45916348596121	1.58514711255388	0.138	0.0824	0.0036	0.0023	0.0048	0.0027	0.0029	0.0161	0.163	0.0032	0.0042	0.0049	0.0985	0.0061	0.0095	0.003	0.0022	0.1191	0.0884	0.0102	0.0068	0.0065	0.0252	0.0064	0.0065	0.18
15	rs34714996	94019837	1.03	0.752927598544599	1.51	0.869735485018148	1.42916380726111	1.65016994717033	0.1382	0.0822	0.0038	0.0023	0.0048	0.0027	0.003	0.0163	0.163	0.0032	0.0042	0.005	0.0985	0.0061	0.0095	0.003	0.0022	0.1188	0.0883	0.0102	0.0068	0.0064	0.0251	0.0064	0.0065	0.18
15	rs12913742	94021731	1.03	0.752927598544599	1.49	0.967391925764805	1.85324645829419	1.70208415302397	0.1407	0.08	0.0039	0.0027	0.005	0.003	0.0036	0.0171	0.1648	0.0033	0.004	0.0051	0.098	0.0061	0.0097	0.0028	0.0024	0.115	0.0868	0.0104	0.0071	0.0068	0.0252	0.0062	0.0066	0.1804
15	rs7163006	94021873	1.03	0.752927598544599	1.48	1.01867282088958	1.90139028015905	1.63814388845699	0.141	0.0796	0.004	0.0027	0.0051	0.0031	0.0038	0.0173	0.1647	0.0034	0.0039	0.0051	0.098	0.0062	0.0097	0.0028	0.0025	0.1145	0.0866	0.0105	0.0072	0.0068	0.0251	0.0062	0.0068	0.1804
15	rs16948087	94022051	1.04	0.69615671060944	1.48	1.01867282088958	2.02674126363643	1.55745361238813	0.1417	0.0796	0.004	0.0027	0.0051	0.0031	0.0038	0.0171	0.1649	0.0034	0.004	0.005	0.0982	0.0063	0.0097	0.0027	0.0025	0.1135	0.0862	0.0105	0.0072	0.0068	0.0253	0.0062	0.0069	0.1804
15	rs62046486	94022091	1.04	0.69615671060944	1.48	1.01867282088958	2.11592721795465	1.55762646101047	0.1415	0.0797	0.004	0.0028	0.005	0.0031	0.0039	0.0171	0.165	0.0033	0.004	0.0048	0.0984	0.0063	0.0097	0.0027	0.0025	0.1135	0.0862	0.0105	0.0072	0.0068	0.0253	0.0062	0.0068	0.1804
15	rs35711479	94024099	1.05	0.642211085129376	1.47	1.07160640764864	2.75166835202897	1.16147593088354	0.144	0.0774	0.0041	0.0032	0.0052	0.0034	0.0044	0.017	0.1656	0.0035	0.0039	0.0047	0.0974	0.0063	0.0102	0.0023	0.0025	0.1117	0.0876	0.0106	0.0069	0.0064	0.0238	0.0061	0.0073	0.1811
15	rs4777893	94024743	1.05	0.642211085129376	1.48	1.01867282088958	2.78108099722845	1.16937905905829	0.1441	0.0774	0.0041	0.0032	0.0052	0.0034	0.0044	0.017	0.1656	0.0035	0.0039	0.0047	0.0974	0.0063	0.0102	0.0023	0.0025	0.1117	0.0875	0.0106	0.0069	0.0064	0.0238	0.0061	0.0073	0.1811
15	rs62046515	94025613	1.05	0.642211085129376	1.48	1.01867282088958	2.71341390750334	1.17185075763947	0.1441	0.0774	0.0041	0.0032	0.0052	0.0034	0.0044	0.017	0.1657	0.0035	0.0039	0.0049	0.0972	0.0063	0.0102	0.0023	0.0025	0.1116	0.0875	0.0106	0.0069	0.0064	0.0237	0.0061	0.0073	0.1811
15	rs11074194	94029477	1.05	0.642211085129376	1.48	1.01867282088958	2.42943502533036	0.969311389427563	0.1443	0.0773	0.0043	0.0034	0.0052	0.0039	0.0049	0.017	0.1658	0.0036	0.0038	0.005	0.0968	0.0063	0.0097	0.0022	0.0027	0.1106	0.088	0.0104	0.0065	0.0062	0.0235	0.0062	0.0074	0.1818
15	rs8036051	94030149	1.05	0.642211085129376	1.48	1.01867282088958	2.4313273240114	0.970106725227723	0.144	0.0774	0.0043	0.0034	0.0052	0.0039	0.0049	0.017	0.1658	0.0036	0.0038	0.005	0.0971	0.0063	0.0096	0.0022	0.0027	0.1107	0.088	0.0104	0.0065	0.0062	0.0234	0.0062	0.0074	0.1818
15	rs17708391	94035165	1.05	0.642211085129376	1.48	1.01867282088958	2.52640671607492	0.925609942329961	0.1436	0.0776	0.0043	0.0035	0.0052	0.0041	0.005	0.017	0.1657	0.0037	0.0038	0.005	0.0969	0.0064	0.0096	0.0022	0.0028	0.1105	0.0881	0.0104	0.0065	0.0061	0.0237	0.0062	0.0075	0.1815
15	rs7175404	94036688	1.05	0.642211085129376	1.49	0.967391925764805	2.54174350306145	0.946460921608369	0.1435	0.0776	0.0043	0.0036	0.0052	0.0041	0.005	0.017	0.1656	0.0037	0.0038	0.005	0.0969	0.0064	0.0096	0.0022	0.0028	0.1104	0.0881	0.0104	0.0065	0.0062	0.0237	0.0062	0.0075	0.1814
15	rs72649545	94040350	1.05	0.642211085129376	1.48	1.01867282088958	2.54894249615594	0.917106777320287	0.1435	0.0776	0.0043	0.0037	0.0051	0.0042	0.0051	0.017	0.1655	0.0037	0.0038	0.005	0.0969	0.0064	0.0096	0.0022	0.0028	0.1104	0.0881	0.0104	0.0065	0.0062	0.0237	0.0062	0.0075	0.1814
15	rs117296662	94044655	1.05	0.642211085129376	1.48	1.01867282088958	2.61703950696029	0.911918153370015	0.1435	0.0775	0.0043	0.0037	0.0051	0.0042	0.0052	0.017	0.1654	0.0037	0.0038	0.005	0.0969	0.0064	0.0097	0.0022	0.0028	0.1103	0.0882	0.0103	0.0065	0.0062	0.0236	0.0063	0.0075	0.1813
15	rs117260408	94046663	1.05	0.642211085129376	1.48	1.01867282088958	2.68165914276557	0.9004613885844	0.1435	0.0774	0.0043	0.0037	0.0051	0.0043	0.0053	0.017	0.1653	0.0037	0.0039	0.005	0.0969	0.0064	0.0097	0.0022	0.0028	0.1103	0.0883	0.0103	0.0065	0.0061	0.0236	0.0063	0.0075	0.1813
15	rs74322365	94054153	1.05	0.642211085129376	1.48	1.01867282088958	2.81182376520865	0.892474754398224	0.1435	0.0772	0.0044	0.0037	0.0051	0.0043	0.0054	0.017	0.1651	0.0037	0.0039	0.005	0.0969	0.0064	0.0097	0.0021	0.0029	0.1102	0.0884	0.0103	0.0065	0.0061	0.0235	0.0065	0.0076	0.1813
15	rs1489126	94055122	1.05	0.642211085129376	1.47	1.07160640764864	2.83311857794602	0.904067902794843	0.1435	0.0772	0.0044	0.0038	0.0051	0.0043	0.0054	0.017	0.1651	0.0037	0.0039	0.005	0.0969	0.0064	0.0098	0.0021	0.0029	0.1102	0.0884	0.0103	0.0065	0.0061	0.0235	0.0065	0.0076	0.1813
15	rs72758072	94057384	1.05	0.642211085129376	1.47	1.07160640764864	2.84502484335598	0.892005401697344	0.1435	0.0772	0.0044	0.0038	0.0051	0.0044	0.0054	0.017	0.1651	0.0037	0.0039	0.005	0.0971	0.0064	0.0098	0.0021	0.0029	0.1101	0.0884	0.0103	0.0065	0.0061	0.0235	0.0065	0.0076	0.1812
15	rs17708628	94060378	1.05	0.642211085129376	1.47	1.07160640764864	2.84874859557355	0.89419614244932	0.1436	0.077	0.0044	0.0038	0.0051	0.0044	0.0055	0.017	0.1651	0.0038	0.0039	0.005	0.0971	0.0064	0.0098	0.0021	0.0029	0.1101	0.0883	0.0103	0.0065	0.0061	0.0235	0.0065	0.0076	0.1811
15	rs17543235	94073450	1.06	0.591046266007479	1.47	1.07160640764864	2.84018613134913	0.817726954759765	0.1442	0.0767	0.0044	0.0039	0.005	0.0047	0.0055	0.0169	0.1646	0.0038	0.0041	0.0053	0.0964	0.0065	0.0101	0.0024	0.0028	0.1096	0.0884	0.01	0.0066	0.0063	0.0228	0.0066	0.008	0.1812
15	rs76171215	94078688	1.06	0.591046266007479	1.47	1.07160640764864	2.84378391445776	0.819263819881452	0.1443	0.0767	0.0044	0.0039	0.005	0.0047	0.0055	0.0169	0.1645	0.0038	0.0041	0.0053	0.0963	0.0065	0.0101	0.0024	0.0028	0.1096	0.0884	0.01	0.0066	0.0063	0.0227	0.0066	0.008	0.1812
15	rs1027119	94078900	1.06	0.591046266007479	1.46	1.12620512571235	2.84502484335598	0.826803208869927	0.1443	0.0767	0.0044	0.0039	0.0049	0.0047	0.0055	0.0169	0.1645	0.0038	0.0041	0.0053	0.0963	0.0065	0.0101	0.0024	0.0028	0.1096	0.0884	0.01	0.0066	0.0063	0.0227	0.0066	0.008	0.1812
15	rs1155694	94085518	1.06	0.591046266007479	1.46	1.12620512571235	2.77824641263229	0.805607185317706	0.1444	0.0767	0.0044	0.0039	0.0049	0.0048	0.0056	0.0169	0.1647	0.0039	0.0042	0.0054	0.0959	0.0065	0.0101	0.0024	0.0028	0.1095	0.0883	0.01	0.0067	0.0063	0.0226	0.0066	0.0081	0.1814
15	rs72758097	94086557	1.06	0.591046266007479	1.46	1.12620512571235	2.72823058744638	0.751025226156199	0.1444	0.0766	0.0044	0.0039	0.0049	0.0048	0.0055	0.0168	0.1647	0.0039	0.0042	0.0054	0.0958	0.0065	0.0101	0.0024	0.0027	0.1095	0.0883	0.0099	0.0067	0.0063	0.0226	0.0066	0.0082	0.1814
15	rs118062685	94088639	1.06	0.591046266007479	1.46	1.12620512571235	2.69532423340603	0.727569372463984	0.1444	0.0765	0.0043	0.0038	0.005	0.0048	0.0055	0.0168	0.1648	0.0039	0.0042	0.0054	0.0957	0.0066	0.0101	0.0025	0.0027	0.1094	0.0883	0.0099	0.0067	0.0063	0.0227	0.0066	0.0082	0.1814
15	rs7170174	94090333	1.06	0.591046266007479	1.46	1.12620512571235	2.65512160368035	0.710980379486175	0.1445	0.0764	0.0043	0.0038	0.005	0.0047	0.0055	0.0168	0.1649	0.004	0.0042	0.0054	0.0956	0.0066	0.0101	0.0025	0.0027	0.1095	0.0883	0.0099	0.0067	0.0063	0.0227	0.0066	0.0082	0.1814
15	rs7166734	94095751	1.06	0.591046266007479	1.46	1.12620512571235	2.43499496802576	0.620679683143514	0.1446	0.0761	0.0043	0.0036	0.0052	0.0047	0.0054	0.0168	0.1656	0.0041	0.0042	0.0053	0.0946	0.0068	0.01	0.0026	0.0025	0.1092	0.0884	0.0098	0.0068	0.006	0.0233	0.0068	0.0085	0.1812
15	rs13379748	94096424	1.06	0.591046266007479	1.46	1.12620512571235	2.4628543251647	0.628783921455685	0.1446	0.0759	0.0044	0.0037	0.0052	0.0047	0.0054	0.0168	0.1654	0.0041	0.0042	0.0053	0.0944	0.0068	0.0101	0.0026	0.0025	0.1094	0.0884	0.0099	0.0068	0.0059	0.0234	0.0068	0.0086	0.1813
15	rs35050491	94099827	1.07	0.542615033110665	1.46	1.12620512571235	2.442572360035	0.654851644018312	0.1444	0.0757	0.0044	0.0035	0.0054	0.0046	0.0053	0.0169	0.1652	0.0043	0.0042	0.0054	0.0939	0.0067	0.0103	0.0026	0.0025	0.1099	0.089	0.0098	0.0068	0.0057	0.0236	0.0069	0.0087	0.1809
15	rs72759721	94105032	1.08	0.496867270490283	1.45	1.18248085352797	2.2903577491007	0.616492582190746	0.1445	0.0757	0.0044	0.0033	0.0054	0.0045	0.0051	0.0169	0.165	0.0043	0.0041	0.0053	0.0939	0.0068	0.0102	0.0026	0.0025	0.1103	0.0887	0.0099	0.0069	0.0056	0.0239	0.0068	0.0087	0.1808
15	rs6497086	94107589	1.08	0.496867270490283	1.45	1.18248085352797	2.22174971838633	0.640403883458199	0.1447	0.0757	0.0044	0.0032	0.0053	0.0044	0.005	0.0169	0.1648	0.0044	0.0041	0.0053	0.094	0.0069	0.0102	0.0027	0.0025	0.1106	0.0884	0.01	0.007	0.0055	0.0242	0.0067	0.0087	0.1808
15	rs28430772	94115646	1.08	0.496867270490283	1.45	1.18248085352797	1.85616864697212	0.587087557503533	0.146	0.0763	0.0042	0.0026	0.0054	0.0041	0.0041	0.0167	0.1666	0.0045	0.0043	0.0052	0.0935	0.0069	0.0101	0.0032	0.0024	0.1105	0.0879	0.0099	0.0073	0.0051	0.0253	0.006	0.0085	0.1801
15	rs17652701	94116628	1.08	0.496867270490283	1.45	1.18248085352797	1.85357106804276	0.607994716606952	0.146	0.0762	0.0042	0.0026	0.0053	0.0041	0.0041	0.0167	0.1666	0.0045	0.0043	0.0052	0.0935	0.0069	0.0101	0.0032	0.0024	0.1105	0.088	0.0101	0.0073	0.0051	0.0253	0.006	0.0085	0.1801
15	rs12906723	94121402	1.08	0.496867270490283	1.45	1.18248085352797	1.7677051435365	0.593941838942692	0.1459	0.0762	0.0042	0.0026	0.0054	0.0041	0.0041	0.0167	0.1666	0.0046	0.0043	0.0052	0.0936	0.007	0.0099	0.0032	0.0024	0.1105	0.088	0.0101	0.0073	0.0051	0.0253	0.0058	0.0085	0.1801
15	rs7176410	94121533	1.08	0.496867270490283	1.48	1.01867282088958	1.64200874090188	0.579683733988429	0.1459	0.0762	0.0042	0.0026	0.0054	0.0041	0.0041	0.0167	0.1665	0.0046	0.0043	0.0052	0.0936	0.0069	0.0098	0.0032	0.0024	0.1105	0.0878	0.0101	0.0073	0.0051	0.0253	0.0058	0.0085	0.1806
15	rs4470102	94125796	1.08	0.496867270490283	1.47	1.07160640764864	1.36782316881487	0.592512291966854	0.146	0.0762	0.0044	0.0025	0.0055	0.004	0.004	0.0166	0.1665	0.0046	0.0043	0.0052	0.0935	0.007	0.0095	0.0032	0.0023	0.1108	0.0878	0.0101	0.0075	0.0051	0.0254	0.0058	0.0084	0.1803
15	rs117628398	94126699	1.08	0.496867270490283	1.47	1.07160640764864	1.31819768148599	0.635604637377747	0.1461	0.0763	0.0045	0.0024	0.0055	0.0039	0.0039	0.0166	0.1667	0.0046	0.0043	0.0052	0.0934	0.0069	0.0094	0.0032	0.0023	0.111	0.0879	0.01	0.0075	0.0051	0.0256	0.0058	0.0083	0.1804
15	rs16948236	94127905	1.09	0.453749840114468	1.47	1.07160640764864	1.31800631313705	0.697444384162763	0.1463	0.0763	0.0046	0.0023	0.0054	0.0038	0.0038	0.0165	0.1669	0.0045	0.0043	0.0051	0.0933	0.0068	0.0093	0.0031	0.0022	0.1111	0.0881	0.0099	0.0076	0.005	0.0258	0.0057	0.0082	0.1805
15	rs12593921	94129146	1.09	0.453749840114468	1.47	1.07160640764864	1.33344508774144	0.772667917896171	0.1465	0.0763	0.0047	0.0021	0.0054	0.0037	0.0037	0.0164	0.1671	0.0045	0.0043	0.0051	0.0932	0.0067	0.0093	0.003	0.0022	0.1113	0.0883	0.0099	0.0078	0.005	0.026	0.0056	0.0081	0.1807
15	rs11632854	94131197	1.09	0.453749840114468	1.47	1.07160640764864	1.38347824733681	0.839143380416342	0.1466	0.0763	0.0047	0.0021	0.0054	0.0036	0.0036	0.0163	0.1673	0.0044	0.0043	0.0051	0.093	0.0066	0.0092	0.0029	0.0021	0.1113	0.0883	0.0099	0.0078	0.005	0.0262	0.0056	0.008	0.1807
15	rs55660924	94140199	1.09	0.453749840114468	1.47	1.07160640764864	1.41685497587227	0.888252385769963	0.1468	0.0764	0.0048	0.002	0.0053	0.0035	0.0036	0.0163	0.1675	0.0044	0.0043	0.0051	0.0928	0.0066	0.0092	0.0029	0.0022	0.1113	0.0882	0.0098	0.0079	0.005	0.0262	0.0056	0.008	0.1808
15	rs12437854	94141833	1.09	0.453749840114468	1.47	1.07160640764864	1.4267974510036	0.911132514229536	0.1468	0.0764	0.0048	0.002	0.0053	0.0035	0.0036	0.0163	0.1675	0.0044	0.0043	0.0051	0.0928	0.0066	0.0092	0.0029	0.0022	0.1113	0.0882	0.0098	0.0079	0.005	0.0262	0.0056	0.008	0.1808
15	rs16948268	94145276	1.09	0.453749840114468	1.47	1.07160640764864	1.45062536002199	1.00987349033331	0.1467	0.0764	0.0049	0.0019	0.0053	0.0035	0.0035	0.0162	0.1675	0.0044	0.0044	0.0051	0.0926	0.0065	0.0092	0.0029	0.0021	0.1114	0.0884	0.0098	0.008	0.0051	0.0263	0.0055	0.0079	0.181
15	rs8023729	94147556	1.09	0.453749840114468	1.47	1.07160640764864	1.41783822868463	1.0101941461419	0.1466	0.0763	0.005	0.0018	0.0052	0.0035	0.0034	0.0162	0.1678	0.0044	0.0044	0.0051	0.0923	0.0065	0.0091	0.0028	0.0021	0.1116	0.0887	0.0097	0.0081	0.0051	0.0264	0.0054	0.0079	0.1811
15	rs62025902	94156167	1.09	0.453749840114468	1.47	1.07160640764864	1.289990127356	1.0052261811878	0.146	0.0761	0.0051	0.0018	0.0052	0.0035	0.0032	0.0162	0.1681	0.0044	0.0044	0.005	0.0926	0.0063	0.0089	0.0028	0.0021	0.1119	0.0895	0.0095	0.0082	0.0052	0.0265	0.0053	0.0078	0.1809
15	rs12905921	94156807	1.09	0.453749840114468	1.48	1.01867282088958	1.25806551818162	1.00330436369574	0.1458	0.0761	0.0052	0.0018	0.0052	0.0035	0.0031	0.0162	0.1682	0.0043	0.0044	0.0049	0.0928	0.0063	0.0088	0.0028	0.0022	0.1121	0.0897	0.0094	0.0083	0.0052	0.0265	0.0052	0.0077	0.1809
15	rs4777688	94157078	1.09	0.453749840114468	1.48	1.01867282088958	1.23269147882086	1.03800411898103	0.1457	0.0761	0.0052	0.0018	0.0052	0.0035	0.003	0.0162	0.1684	0.0043	0.0044	0.0049	0.0929	0.0062	0.0088	0.0028	0.0022	0.1123	0.0899	0.0094	0.0083	0.0052	0.0265	0.0052	0.0075	0.1808
15	rs17709494	94157479	1.09	0.453749840114468	1.48	1.01867282088958	1.20613001745664	1.02962993444199	0.1455	0.076	0.0052	0.0018	0.0052	0.0035	0.003	0.0162	0.1688	0.0043	0.0044	0.0048	0.0928	0.0062	0.0088	0.0028	0.0022	0.1124	0.0903	0.0092	0.0084	0.0052	0.0265	0.0051	0.0075	0.1808
15	rs11631276	94157597	1.09	0.453749840114468	1.48	1.01867282088958	1.18392261588528	1.02142936348532	0.1454	0.076	0.0052	0.0018	0.0052	0.0035	0.003	0.0162	0.169	0.0043	0.0044	0.0048	0.0927	0.0061	0.0088	0.0028	0.0022	0.1125	0.0903	0.0091	0.0084	0.0052	0.0265	0.0052	0.0075	0.1807
15	rs16948292	94158240	1.1	0.413206464175836	1.48	1.01867282088958	1.16169439187474	0.977429782756041	0.1452	0.0761	0.0052	0.002	0.0052	0.0036	0.003	0.0162	0.1682	0.0043	0.0043	0.0047	0.0932	0.0061	0.0087	0.003	0.0023	0.1124	0.0906	0.009	0.0083	0.0051	0.0265	0.0051	0.0073	0.1809
15	rs8030608	94161311	1.1	0.413206464175836	1.48	1.01867282088958	1.22412280271242	1.01340177791834	0.1451	0.0762	0.0052	0.002	0.0051	0.0037	0.003	0.0162	0.1682	0.0042	0.0042	0.0047	0.0933	0.0059	0.0087	0.0031	0.0024	0.1124	0.0907	0.0089	0.0082	0.005	0.0265	0.005	0.0071	0.181
15	rs4261479	94162328	1.1	0.413206464175836	1.48	1.01867282088958	1.20326446739717	1.04962030272201	0.1449	0.0762	0.0052	0.0021	0.0051	0.0038	0.0031	0.0164	0.1679	0.0043	0.0042	0.0048	0.0935	0.0059	0.0088	0.0031	0.0025	0.1123	0.0906	0.0088	0.0081	0.0051	0.0265	0.0051	0.007	0.1812
15	rs72759787	94163353	1.1	0.413206464175836	1.48	1.01867282088958	1.16935956397515	1.07876647028307	0.1444	0.076	0.0053	0.0025	0.005	0.0038	0.0033	0.0165	0.1675	0.0043	0.0042	0.0048	0.0937	0.0057	0.0088	0.0033	0.0028	0.1125	0.0909	0.0085	0.0078	0.005	0.0266	0.0053	0.0068	0.181
15	rs12595566	94177298	1.1	0.413206464175836	1.48	1.01867282088958	1.18346358583717	1.08266386351007	0.1442	0.0759	0.0053	0.0026	0.0049	0.0038	0.0035	0.0166	0.1675	0.0043	0.0042	0.0048	0.0938	0.0057	0.0089	0.0033	0.0029	0.1126	0.0911	0.0083	0.0077	0.0049	0.0266	0.0053	0.0067	0.1809
15	rs4396485	94178042	1.1	0.413206464175836	1.48	1.01867282088958	1.19385460475084	1.07276312884445	0.1444	0.0757	0.0053	0.0027	0.0049	0.004	0.0035	0.0165	0.1676	0.0043	0.0042	0.0048	0.0936	0.0056	0.0089	0.0033	0.003	0.1126	0.0911	0.0083	0.0077	0.005	0.0266	0.0053	0.0067	0.1807
15	rs72649551	94183651	1.1	0.413206464175836	1.5	0.917750694748585	1.20381888326991	1.19777688386038	0.1443	0.0754	0.0053	0.0027	0.0049	0.004	0.0035	0.0166	0.1675	0.0043	0.0042	0.0048	0.0936	0.0056	0.0089	0.0034	0.003	0.1126	0.0912	0.0083	0.0076	0.005	0.0266	0.0054	0.0068	0.1806
15	rs74598015	94186992	1.1	0.413206464175836	1.5	0.917750694748585	1.18511641920802	1.20787718243198	0.1442	0.0753	0.0053	0.0027	0.0049	0.004	0.0035	0.0166	0.1674	0.0043	0.0042	0.0048	0.0936	0.0056	0.0089	0.0034	0.003	0.1126	0.0913	0.0082	0.0076	0.005	0.0266	0.0054	0.0068	0.1806
15	rs62025952	94188804	1.11	0.375177619549844	1.49	0.967391925764805	1.18144467954762	1.21683090443721	0.1442	0.0753	0.0053	0.0027	0.0049	0.004	0.0035	0.0166	0.1674	0.0043	0.0042	0.0048	0.0937	0.0056	0.0089	0.0034	0.003	0.1126	0.0913	0.0082	0.0076	0.005	0.0267	0.0054	0.0068	0.1806
15	rs77242287	94189139	1.11	0.375177619549844	1.49	0.967391925764805	1.17475523639712	1.21633316986979	0.1442	0.0752	0.0053	0.0027	0.0049	0.004	0.0035	0.0166	0.1674	0.0043	0.0042	0.0048	0.0936	0.0056	0.0089	0.0034	0.0031	0.1126	0.0914	0.0082	0.0076	0.005	0.0267	0.0054	0.0068	0.1804
15	rs74032619	94192569	1.09	0.453749840114468	1.49	0.967391925764805	1.03847379343646	1.28702768283577	0.1416	0.0729	0.0054	0.0032	0.0046	0.0047	0.0041	0.0169	0.1658	0.0044	0.0043	0.0048	0.094	0.0054	0.0095	0.0044	0.0039	0.1123	0.093	0.0078	0.0079	0.0057	0.027	0.0065	0.007	0.1791
15	rs79383808	94192606	1.09	0.453749840114468	1.49	0.967391925764805	0.994070512124512	1.23360878079759	0.1416	0.0728	0.0053	0.0032	0.0046	0.0047	0.0041	0.0169	0.1658	0.0045	0.0043	0.0048	0.094	0.0054	0.0094	0.0045	0.0039	0.1124	0.0929	0.0078	0.0079	0.0057	0.0269	0.0065	0.0071	0.1792
15	rs62025954	94192891	1.09	0.453749840114468	1.48	1.01867282088958	0.960065981600609	1.24576030654007	0.1416	0.0723	0.0053	0.0032	0.0047	0.0047	0.0042	0.0169	0.1654	0.0045	0.0043	0.0048	0.0939	0.0054	0.0095	0.0046	0.0041	0.1126	0.0933	0.0076	0.0079	0.0058	0.0268	0.0066	0.0071	0.179
15	rs7180119	94193200	1.09	0.453749840114468	1.48	1.01867282088958	0.909319954296157	1.15999516838341	0.1416	0.0718	0.0052	0.0033	0.0047	0.0048	0.0043	0.0171	0.1649	0.0046	0.0044	0.0048	0.094	0.0054	0.0096	0.0047	0.0042	0.1126	0.0939	0.0074	0.0079	0.0059	0.0266	0.0067	0.0071	0.1786
15	rs34640462	94193241	1.09	0.453749840114468	1.47	1.07160640764864	0.920073798220591	1.1749829174588	0.1417	0.0717	0.0052	0.0033	0.0047	0.0048	0.0043	0.0171	0.165	0.0046	0.0043	0.0048	0.094	0.0054	0.0096	0.0047	0.0042	0.1128	0.094	0.0074	0.0078	0.0059	0.0266	0.0066	0.0071	0.1784
15	rs4417515	94195846	1.08	0.496867270490283	1.47	1.07160640764864	0.81431974636358	1.26327471287671	0.1396	0.0697	0.0057	0.0037	0.0049	0.0052	0.0049	0.0174	0.1649	0.0048	0.0047	0.0052	0.0941	0.0054	0.01	0.0051	0.0048	0.1137	0.0955	0.0073	0.0079	0.0065	0.0261	0.0072	0.0072	0.1741
15	rs12148419	94201514	1.08	0.496867270490283	1.48	1.01867282088958	0.848480984209889	1.34454181555181	0.1399	0.0693	0.0059	0.0038	0.005	0.0053	0.005	0.0174	0.1643	0.0048	0.0048	0.0052	0.0943	0.0054	0.0102	0.0052	0.0049	0.1144	0.0954	0.0073	0.0078	0.0066	0.0261	0.0073	0.0071	0.1734
15	rs4489957	94201928	1.08	0.496867270490283	1.48	1.01867282088958	0.881364101215165	1.3912608195478	0.14	0.0693	0.0058	0.0038	0.0049	0.0053	0.0049	0.0174	0.1641	0.0047	0.0048	0.0052	0.0942	0.0054	0.0102	0.0052	0.0048	0.1146	0.0955	0.0072	0.008	0.0066	0.026	0.0073	0.0069	0.1735
15	rs10152549	94204273	1.08	0.496867270490283	1.49	0.967391925764805	0.783937165647735	1.38549132115738	0.1387	0.0688	0.006	0.004	0.0051	0.0052	0.0051	0.0176	0.1617	0.0049	0.0051	0.0055	0.0951	0.0059	0.0104	0.0052	0.005	0.1149	0.0954	0.007	0.008	0.0071	0.0265	0.0076	0.0068	0.173
15	rs4570785	94206470	1.07	0.542615033110665	1.48	1.01867282088958	0.977602624270755	1.40468162830867	0.1382	0.069	0.0059	0.0041	0.0049	0.005	0.005	0.0177	0.1625	0.0048	0.0051	0.0053	0.0962	0.006	0.0105	0.0051	0.005	0.1139	0.0957	0.007	0.0079	0.0071	0.0266	0.0075	0.0068	0.1727
15	rs117799253	94207857	1.07	0.542615033110665	1.48	1.01867282088958	0.991845474108958	1.42425585188442	0.1381	0.0691	0.0058	0.0041	0.005	0.005	0.005	0.0177	0.1623	0.0048	0.0051	0.0053	0.0963	0.006	0.0105	0.0051	0.0049	0.1141	0.0957	0.007	0.0079	0.0071	0.0265	0.0075	0.0068	0.1727
15	rs17626869	94214923	1.07	0.542615033110665	1.48	1.01867282088958	0.949119644205039	1.35552050935057	0.1378	0.0688	0.0058	0.0041	0.005	0.0047	0.005	0.0179	0.1613	0.0049	0.0053	0.0054	0.0961	0.0062	0.0107	0.005	0.0048	0.1154	0.0959	0.0071	0.0078	0.0071	0.0265	0.0075	0.0067	0.1728
15	rs7163701	94215636	1.07	0.542615033110665	1.48	1.01867282088958	0.943330776486628	1.29826133203481	0.1377	0.0686	0.0058	0.0039	0.005	0.0047	0.005	0.0179	0.1609	0.0052	0.0053	0.0054	0.0962	0.0063	0.0107	0.005	0.0048	0.1156	0.0962	0.0071	0.0078	0.0071	0.0265	0.0074	0.0068	0.1728
15	rs12591369	94216597	1.07	0.542615033110665	1.48	1.01867282088958	0.490622171049186	1.01998350437244	0.1344	0.067	0.0055	0.0039	0.0052	0.004	0.005	0.018	0.1616	0.0052	0.0056	0.0058	0.0967	0.0068	0.0105	0.0045	0.0047	0.117	0.0974	0.0076	0.0073	0.0073	0.0258	0.0073	0.0072	0.1744
15	rs7170865	94217640	1.03	0.752927598544599	1.46	1.12620512571235	0.37879784303245	0.663643895885143	0.1292	0.0653	0.0048	0.0034	0.0056	0.003	0.0049	0.0189	0.1625	0.0051	0.0061	0.0062	0.0979	0.0077	0.0099	0.0039	0.0046	0.1186	0.0994	0.0086	0.0066	0.008	0.0241	0.0068	0.0076	0.1769
15	rs74959218	94218105	1.03	0.752927598544599	1.45	1.18248085352797	0.3857007713477	0.683080673528423	0.1292	0.0653	0.0048	0.0034	0.0055	0.003	0.0048	0.0188	0.1626	0.0051	0.0061	0.0062	0.098	0.0076	0.0099	0.0038	0.0046	0.1185	0.0996	0.0087	0.0065	0.008	0.024	0.0068	0.0076	0.177
15	rs4426305	94231716	1.03	0.752927598544599	1.45	1.18248085352797	0.384592054398064	0.682046736944518	0.1295	0.0653	0.0047	0.0033	0.0053	0.003	0.0046	0.0188	0.1625	0.0053	0.006	0.0064	0.0987	0.0075	0.0097	0.0038	0.0045	0.1185	0.0998	0.0089	0.0064	0.0081	0.0237	0.0068	0.0075	0.1774
15	rs7182315	94232265	1.03	0.752927598544599	1.45	1.18248085352797	0.400034815385337	0.655436954114355	0.1297	0.0653	0.0046	0.0033	0.0053	0.003	0.0047	0.0188	0.1625	0.0053	0.006	0.0063	0.0986	0.0075	0.0097	0.0037	0.0045	0.1186	0.0999	0.0089	0.0064	0.0081	0.0236	0.0067	0.0075	0.1774
15	rs11634998	94232738	1.03	0.752927598544599	1.45	1.18248085352797	0.401222353289617	0.661003392666568	0.1297	0.0653	0.0046	0.0033	0.0053	0.003	0.0047	0.0188	0.1625	0.0053	0.006	0.0063	0.0986	0.0075	0.0097	0.0037	0.0045	0.1186	0.0999	0.0089	0.0064	0.0081	0.0236	0.0067	0.0075	0.1774
15	rs11635366	94232952	1.03	0.752927598544599	1.45	1.18248085352797	0.400373931356297	0.661003392666568	0.1297	0.0653	0.0046	0.0033	0.0053	0.003	0.0047	0.0188	0.1625	0.0053	0.006	0.0063	0.0986	0.0075	0.0097	0.0037	0.0045	0.1186	0.0999	0.0089	0.0064	0.0081	0.0236	0.0067	0.0075	0.1774
15	rs75321245	94249259	1.03	0.752927598544599	1.45	1.18248085352797	0.332827552007166	0.621113212141656	0.1296	0.0655	0.0044	0.0031	0.0054	0.0028	0.0046	0.0187	0.1627	0.0052	0.006	0.0062	0.0992	0.0074	0.0094	0.0036	0.0042	0.1198	0.1005	0.0087	0.0062	0.008	0.0234	0.0066	0.0074	0.1772
15	rs144113218	94259084	1.03	0.752927598544599	1.43	1.30010819984047	0.286941773833271	0.54931633183384	0.1295	0.0656	0.0043	0.003	0.0055	0.0027	0.0046	0.0186	0.1628	0.0052	0.006	0.0062	0.0996	0.0073	0.0092	0.0035	0.0041	0.1204	0.1008	0.0086	0.0062	0.008	0.0233	0.0065	0.0074	0.1772
15	rs11639127	94259425	1.03	0.752927598544599	1.43	1.30010819984047	0.28546955497453	0.542591677348142	0.1295	0.0656	0.0043	0.003	0.0055	0.0027	0.0046	0.0186	0.1628	0.0052	0.006	0.0062	0.0996	0.0073	0.0092	0.0035	0.0041	0.1204	0.1008	0.0086	0.0062	0.008	0.0233	0.0065	0.0074	0.1772
15	rs7177168	94259446	1.03	0.752927598544599	1.43	1.30010819984047	0.285279886505824	0.542172066832104	0.1295	0.0656	0.0043	0.003	0.0055	0.0027	0.0046	0.0186	0.1628	0.0052	0.006	0.0062	0.0996	0.0073	0.0092	0.0035	0.0041	0.1204	0.1008	0.0086	0.0062	0.008	0.0233	0.0065	0.0074	0.1772
15	rs72649555	94261317	1.03	0.752927598544599	1.43	1.30010819984047	0.287846104403303	0.555498472816277	0.1295	0.0656	0.0042	0.0029	0.0055	0.0027	0.0046	0.0186	0.1628	0.0052	0.006	0.0062	0.0996	0.0073	0.0092	0.0035	0.0041	0.1205	0.1009	0.0086	0.0062	0.008	0.0233	0.0064	0.0074	0.1772
15	rs62029466	94264992	1.03	0.752927598544599	1.43	1.30010819984047	0.27588262502448	0.533378895195939	0.1295	0.0656	0.0042	0.0029	0.0055	0.0027	0.0046	0.0186	0.1628	0.0051	0.006	0.0062	0.0997	0.0073	0.0092	0.0035	0.004	0.1207	0.1009	0.0086	0.0061	0.008	0.0233	0.0064	0.0074	0.1771
15	rs72761785	94275249	1.02	0.812565575704939	1.43	1.30010819984047	0.340380422538769	0.566357846757631	0.1297	0.0656	0.0042	0.0028	0.0056	0.0025	0.0048	0.0186	0.1629	0.0053	0.006	0.0061	0.1	0.0072	0.0091	0.0034	0.0039	0.1208	0.101	0.0086	0.0061	0.008	0.0231	0.0065	0.0071	0.1772
15	rs4628908	94286884	1.02	0.812565575704939	1.43	1.30010819984047	0.371359415951491	0.552545784052689	0.13	0.0655	0.0041	0.0025	0.0057	0.0023	0.0048	0.0186	0.163	0.0053	0.006	0.0061	0.1008	0.0071	0.0089	0.0033	0.0036	0.1217	0.1011	0.0085	0.0061	0.008	0.0227	0.0066	0.0068	0.1772
15	rs4635292	94286895	1.02	0.812565575704939	1.39	1.55595320949678	0.348179150915761	0.515624675234527	0.1299	0.0654	0.004	0.0024	0.0057	0.0023	0.0049	0.0185	0.1629	0.0052	0.0059	0.006	0.1013	0.0071	0.0089	0.0034	0.0037	0.1221	0.1012	0.0084	0.0061	0.0078	0.0227	0.0066	0.0068	0.1771
15	rs59017311	94288972	1.02	0.812565575704939	1.38	1.62425864340582	0.342517261138495	0.473538627921663	0.1298	0.0653	0.004	0.0025	0.0057	0.0024	0.0049	0.0185	0.1628	0.0052	0.0059	0.006	0.1014	0.0071	0.0089	0.0034	0.0037	0.122	0.1012	0.0084	0.0061	0.0078	0.0227	0.0066	0.0068	0.1771
15	rs117150086	94300600	1.02	0.812565575704939	1.38	1.62425864340582	0.352616001384447	0.471917710091798	0.13	0.0652	0.004	0.0024	0.0057	0.0024	0.0049	0.0185	0.1627	0.0052	0.0059	0.006	0.1013	0.0071	0.0089	0.0034	0.0036	0.1225	0.1013	0.0084	0.0061	0.0077	0.0223	0.0065	0.0066	0.1772
15	rs113858023	94305609	1.02	0.812565575704939	1.37	1.69431881237172	0.352139238766692	0.462894291416044	0.13	0.0652	0.004	0.0024	0.0057	0.0024	0.005	0.0185	0.1627	0.0052	0.0059	0.006	0.1013	0.0072	0.0088	0.0034	0.0036	0.1227	0.1014	0.0084	0.0061	0.0077	0.0221	0.0065	0.0066	0.1772
15	rs12904721	94312628	1.02	0.812565575704939	1.36	1.76614159413628	0.443060640096369	0.423194769970787	0.129	0.0643	0.0039	0.0022	0.0057	0.0025	0.0053	0.0185	0.162	0.0051	0.0059	0.0061	0.1016	0.0073	0.0085	0.0036	0.0036	0.1234	0.1021	0.0084	0.0064	0.0076	0.022	0.0064	0.0063	0.1782
15	rs117047288	94322622	1.01	0.875109975033704	1.36	1.76614159413628	0.467522076258883	0.435969748504401	0.1286	0.0641	0.0041	0.002	0.0057	0.0026	0.0053	0.0184	0.162	0.005	0.0059	0.0063	0.102	0.0074	0.0084	0.0031	0.0036	0.1237	0.1026	0.0085	0.0065	0.0073	0.0221	0.0063	0.0063	0.1787
15	rs4399502	94322746	1.01	0.875109975033704	1.36	1.76614159413628	0.472601883133947	0.445118628872377	0.1286	0.0641	0.0041	0.002	0.0057	0.0026	0.0053	0.0184	0.162	0.005	0.0059	0.0063	0.102	0.0074	0.0084	0.0031	0.0036	0.1238	0.1026	0.0085	0.0065	0.0073	0.0221	0.0063	0.0063	0.1787
15	rs12439760	94322813	1.01	0.875109975033704	1.35	1.83973452191541	0.474813474852879	0.455387457505408	0.1286	0.0641	0.0041	0.0021	0.0057	0.0026	0.0053	0.0184	0.162	0.005	0.0059	0.0063	0.1019	0.0074	0.0084	0.0031	0.0036	0.1237	0.1028	0.0085	0.0066	0.0073	0.0221	0.0063	0.0063	0.1787
15	rs10459714	94322876	1.01	0.875109975033704	1.35	1.83973452191541	0.451422816184838	0.479765475437379	0.1286	0.064	0.0041	0.0021	0.0057	0.0026	0.0051	0.0184	0.1621	0.005	0.0059	0.0063	0.102	0.0074	0.0085	0.0031	0.0036	0.1237	0.1028	0.0085	0.0066	0.0073	0.0221	0.0063	0.0063	0.1786
15	rs116912593	94324969	1.01	0.875109975033704	1.36	1.76614159413628	0.482345577040018	0.457796850870385	0.1287	0.0637	0.004	0.002	0.0055	0.0026	0.0051	0.0183	0.1623	0.005	0.0058	0.0063	0.1021	0.0074	0.0084	0.003	0.0036	0.1238	0.1031	0.0085	0.0066	0.0071	0.0222	0.0062	0.0062	0.1788
15	rs7183261	94328994	1.01	0.875109975033704	1.36	1.76614159413628	0.520026838076296	0.476784787544889	0.1288	0.0634	0.004	0.002	0.0055	0.0026	0.0051	0.0183	0.1624	0.0051	0.0057	0.0063	0.1022	0.0073	0.0083	0.003	0.0036	0.1238	0.1033	0.0084	0.0066	0.0071	0.0223	0.0061	0.0061	0.1789
15	rs28628093	94333190	1.02	0.812565575704939	1.36	1.76614159413628	0.315631132021876	0.241869709248799	0.1261	0.0623	0.0037	0.002	0.0055	0.0028	0.005	0.0178	0.1648	0.0054	0.006	0.0064	0.1025	0.0079	0.0074	0.0026	0.0033	0.1248	0.1033	0.0085	0.0068	0.0068	0.0229	0.0058	0.0067	0.1792
15	rs7496119	94334276	1.03	0.752927598544599	1.36	1.76614159413628	0.28154777187095	0.187484501240129	0.1257	0.0624	0.0035	0.002	0.0056	0.0028	0.0049	0.0179	0.1664	0.0054	0.0061	0.0063	0.1018	0.0081	0.0071	0.0025	0.0032	0.1262	0.1023	0.0086	0.0071	0.0064	0.0234	0.0054	0.0069	0.1788
15	rs11074233	94334944	1.03	0.752927598544599	1.36	1.76614159413628	0.280419184901957	0.184730818391062	0.1255	0.0624	0.0035	0.002	0.0056	0.0028	0.0049	0.0179	0.1665	0.0054	0.0061	0.0063	0.1019	0.0081	0.0071	0.0024	0.0032	0.1262	0.1022	0.0086	0.0071	0.0064	0.0234	0.0053	0.0069	0.1788
15	rs16948483	94342286	1.03	0.752927598544599	1.36	1.76614159413628	0.299886719202155	0.178561187598278	0.1248	0.0626	0.0033	0.0021	0.0056	0.0029	0.0048	0.018	0.1674	0.0055	0.0061	0.0063	0.101	0.0081	0.0069	0.0024	0.0033	0.1263	0.1017	0.0086	0.0073	0.0064	0.0237	0.0052	0.0069	0.1791
15	rs28663647	94346826	1.03	0.752927598544599	1.36	1.76614159413628	0.303942243866837	0.198115648868462	0.1246	0.0622	0.0033	0.002	0.0056	0.003	0.0047	0.0186	0.1679	0.0056	0.0063	0.0062	0.0997	0.0084	0.0068	0.0023	0.0033	0.1266	0.1016	0.0086	0.0074	0.0063	0.0241	0.0049	0.0072	0.1794
15	rs1573083	94347969	1.03	0.752927598544599	1.36	1.76614159413628	0.317685533988418	0.196243503868553	0.1245	0.0621	0.0033	0.002	0.0056	0.0031	0.0047	0.0187	0.1678	0.0057	0.0063	0.0062	0.0993	0.0084	0.0067	0.0024	0.0033	0.1269	0.1016	0.0086	0.0075	0.0063	0.024	0.0048	0.0072	0.1791
15	rs1342515	94349614	1.03	0.752927598544599	1.38	1.62425864340582	0.329953954519827	0.205031027814134	0.1245	0.062	0.0033	0.002	0.0057	0.0031	0.0047	0.0188	0.1679	0.0057	0.0064	0.0062	0.0992	0.0085	0.0067	0.0024	0.0033	0.1271	0.1016	0.0086	0.0077	0.0064	0.0241	0.0048	0.0073	0.1788
15	rs74682581	94353456	1.04	0.69615671060944	1.39	1.55595320949678	0.41791764945783	0.194687968510382	0.1243	0.0621	0.0034	0.0019	0.0057	0.0032	0.0049	0.0188	0.1679	0.0058	0.0065	0.0061	0.0992	0.0086	0.0066	0.0024	0.0033	0.127	0.1013	0.0086	0.0077	0.0064	0.0241	0.0045	0.0073	0.1787
15	rs10852203	94365521	1.04	0.69615671060944	1.38	1.62425864340582	0.491434809552419	0.192414099329676	0.1242	0.0622	0.0035	0.0018	0.0057	0.0032	0.0049	0.0189	0.168	0.0058	0.0067	0.0061	0.0991	0.0087	0.0066	0.0025	0.0034	0.1271	0.1009	0.0087	0.0077	0.0063	0.0241	0.0043	0.0074	0.1788
15	rs16948499	94366505	1.04	0.69615671060944	1.38	1.62425864340582	0.460709819892546	0.191795525003368	0.1241	0.0621	0.0035	0.0019	0.0057	0.0032	0.0049	0.0189	0.1681	0.0059	0.0067	0.0061	0.0991	0.0087	0.0066	0.0025	0.0033	0.127	0.1008	0.0087	0.0077	0.0064	0.0241	0.0043	0.0074	0.1789
15	rs7167961	94367137	1.04	0.69615671060944	1.38	1.62425864340582	0.445203567928198	0.191177626640573	0.124	0.062	0.0035	0.002	0.0057	0.0033	0.0049	0.0189	0.1681	0.0059	0.0067	0.0061	0.0991	0.0087	0.0066	0.0025	0.0034	0.127	0.1008	0.0087	0.0077	0.0064	0.0241	0.0043	0.0074	0.179
15	rs2066389	94367966	1.04	0.69615671060944	1.38	1.62425864340582	0.465936311547003	0.174056350721269	0.1253	0.0618	0.0035	0.002	0.0057	0.0033	0.0049	0.0188	0.168	0.0059	0.0068	0.0061	0.0995	0.0088	0.0066	0.0026	0.0034	0.127	0.1003	0.0087	0.0077	0.0063	0.0238	0.0043	0.0073	0.1781
15	rs882815	94369515	1.04	0.69615671060944	1.38	1.62425864340582	0.36431948892702	0.188815300640284	0.1255	0.0617	0.0039	0.002	0.0058	0.0033	0.0048	0.0188	0.1679	0.006	0.0067	0.0061	0.0994	0.0088	0.0061	0.0025	0.0034	0.1271	0.1002	0.0087	0.0077	0.0062	0.0238	0.0042	0.0074	0.1782
15	rs10163031	94371788	1.06	0.591046266007479	1.38	1.62425864340582	0.208432070870994	0.309101153825317	0.1249	0.0613	0.0039	0.0023	0.0059	0.0035	0.0046	0.0193	0.1683	0.0061	0.0068	0.0061	0.0982	0.0086	0.0059	0.0029	0.0037	0.1269	0.099	0.0091	0.008	0.0063	0.0252	0.0043	0.0075	0.1776
15	rs28599890	94373725	1.07	0.542615033110665	1.38	1.62425864340582	0.295521825926244	0.418348916129328	0.1235	0.0617	0.0037	0.0025	0.006	0.0036	0.0045	0.0196	0.1685	0.0061	0.0068	0.0062	0.0963	0.0086	0.0058	0.0031	0.0046	0.1281	0.0987	0.0092	0.0083	0.0064	0.0259	0.0044	0.0077	0.1763
15	rs2051041	94375026	1.07	0.542615033110665	1.38	1.62425864340582	0.328522028141315	0.451512714193527	0.123	0.0618	0.0036	0.0026	0.006	0.0036	0.0045	0.0197	0.1685	0.0061	0.0068	0.0062	0.096	0.0085	0.0058	0.0032	0.0047	0.1285	0.0987	0.0093	0.0083	0.0064	0.026	0.0044	0.0077	0.1764
15	rs78072304	94376990	1.07	0.542615033110665	1.38	1.62425864340582	0.353570523579232	0.468814998408806	0.1226	0.0618	0.0036	0.0026	0.006	0.0035	0.0045	0.0197	0.1685	0.0061	0.0068	0.0062	0.0959	0.0085	0.0058	0.0032	0.0048	0.1288	0.0986	0.0093	0.0083	0.0064	0.0261	0.0044	0.0077	0.1764
15	rs72763439	94379940	1.07	0.542615033110665	1.38	1.62425864340582	0.388758075064223	0.492418359431714	0.1223	0.0619	0.0036	0.0027	0.006	0.0035	0.0045	0.0198	0.1686	0.0061	0.0068	0.0062	0.0956	0.0084	0.0057	0.0032	0.005	0.1292	0.0984	0.0093	0.0083	0.0064	0.0262	0.0044	0.0077	0.1765
15	rs12591050	94382072	1.07	0.542615033110665	1.38	1.62425864340582	0.398961901511226	0.498570944996863	0.1221	0.0619	0.0036	0.0027	0.006	0.0035	0.0045	0.0198	0.1686	0.0061	0.0068	0.0062	0.0956	0.0084	0.0057	0.0032	0.005	0.1293	0.0984	0.0094	0.0083	0.0064	0.0262	0.0044	0.0077	0.1764
15	rs17545354	94382334	1.07	0.542615033110665	1.38	1.62425864340582	0.403318985628761	0.498570944996863	0.122	0.0618	0.0036	0.0027	0.006	0.0035	0.0045	0.0198	0.1686	0.0061	0.0068	0.0062	0.0955	0.0084	0.0059	0.0032	0.005	0.1293	0.0984	0.0094	0.0083	0.0064	0.0262	0.0044	0.0077	0.1764
15	rs6497145	94388505	1.07	0.542615033110665	1.38	1.62425864340582	0.429607288378715	0.519495509115706	0.1213	0.062	0.0036	0.0027	0.006	0.0035	0.0045	0.02	0.1686	0.0061	0.0069	0.0061	0.0955	0.0084	0.0059	0.0032	0.005	0.1295	0.0983	0.0094	0.0083	0.0064	0.0263	0.0044	0.0077	0.1765
15	rs7179017	94410886	1.07	0.542615033110665	1.38	1.62425864340582	0.445919008379256	0.529065261858907	0.1204	0.0623	0.0036	0.0028	0.006	0.0035	0.0046	0.0201	0.1686	0.0061	0.0069	0.0062	0.0953	0.0085	0.0059	0.0033	0.0051	0.1295	0.0983	0.0094	0.0084	0.0064	0.0263	0.0044	0.0077	0.1767
15	rs11853336	94412646	1.07	0.542615033110665	1.38	1.62425864340582	0.456778684392369	0.533936128374853	0.1204	0.0623	0.0036	0.0029	0.006	0.0035	0.0046	0.0201	0.1686	0.0061	0.0069	0.0062	0.0953	0.0085	0.0058	0.0033	0.0052	0.1295	0.0983	0.0094	0.0083	0.0064	0.0263	0.0044	0.0077	0.1766
15	rs4386091	94417395	1.07	0.542615033110665	1.38	1.62425864340582	0.46672886559786	0.510934210496508	0.1202	0.0623	0.0035	0.0029	0.0061	0.0035	0.0049	0.0201	0.1679	0.0061	0.0069	0.0063	0.0949	0.0085	0.0058	0.0033	0.0053	0.1296	0.0983	0.0095	0.0084	0.0064	0.0262	0.0049	0.0077	0.1764
15	rs73466047	94417640	1.07	0.542615033110665	1.39	1.55595320949678	0.471191549896635	0.520602797974968	0.1202	0.0623	0.0035	0.0029	0.0061	0.0036	0.0049	0.0201	0.1678	0.0061	0.0069	0.0063	0.0947	0.0085	0.0058	0.0033	0.0053	0.1297	0.0983	0.0095	0.0084	0.0064	0.0262	0.0049	0.0077	0.1765
15	rs75344523	94421791	1.07	0.542615033110665	1.39	1.55595320949678	0.493375256740141	0.551281530694695	0.1199	0.0623	0.0036	0.003	0.0061	0.0036	0.0049	0.0201	0.1677	0.0061	0.0069	0.0063	0.0948	0.0085	0.0058	0.0034	0.0054	0.1296	0.0981	0.0095	0.0084	0.0065	0.0263	0.005	0.0077	0.1763
15	rs74030780	94423943	1.07	0.542615033110665	1.4	1.48939427074937	0.48831282916466	0.554654453264285	0.1199	0.0624	0.0036	0.0029	0.0061	0.0036	0.0049	0.0201	0.1678	0.0061	0.0069	0.0063	0.0949	0.0085	0.0058	0.0034	0.0054	0.1296	0.0981	0.0095	0.0084	0.0065	0.0263	0.005	0.0077	0.1763
15	rs56063365	94461086	1.08	0.496867270490283	1.4	1.48939427074937	0.922313906385001	0.644336771608749	0.1201	0.0628	0.0036	0.0035	0.0065	0.0039	0.0053	0.0202	0.1666	0.0063	0.0067	0.0065	0.0933	0.0082	0.0059	0.0036	0.0067	0.1298	0.0955	0.0094	0.0087	0.0066	0.0271	0.0054	0.0078	0.1758
15	rs74030790	94463007	1.08	0.496867270490283	1.4	1.48939427074937	0.900344074390078	0.649443252896901	0.1201	0.0628	0.0036	0.0035	0.0065	0.0039	0.0053	0.0202	0.1666	0.0063	0.0067	0.0065	0.0934	0.0082	0.006	0.0036	0.0067	0.1299	0.0954	0.0094	0.0088	0.0066	0.0271	0.0054	0.0078	0.1758
15	rs4509966	94473650	1.08	0.496867270490283	1.4	1.48939427074937	0.932547544471449	0.63676731875327	0.1203	0.0626	0.0036	0.0035	0.0065	0.0038	0.0053	0.0202	0.1666	0.0063	0.0068	0.0065	0.0934	0.0082	0.0061	0.0036	0.0067	0.1298	0.0952	0.0094	0.0087	0.0067	0.0271	0.0054	0.0078	0.1758
15	rs35749647	94482657	1.09	0.453749840114468	1.4	1.48939427074937	0.902563980364234	0.660123762189838	0.12	0.0624	0.0037	0.0036	0.0065	0.0039	0.0053	0.0202	0.1663	0.0064	0.007	0.0064	0.0927	0.0083	0.0061	0.0037	0.0067	0.13	0.0952	0.0094	0.0087	0.007	0.0274	0.0055	0.0079	0.1757
15	rs7403440	94486614	1.09	0.453749840114468	1.41	1.42457320662932	0.964966442629872	0.669520298658109	0.1199	0.0624	0.0037	0.0036	0.0066	0.0038	0.0054	0.0202	0.1662	0.0065	0.007	0.0064	0.0925	0.0083	0.0061	0.0037	0.0068	0.1303	0.0951	0.0094	0.0087	0.007	0.0276	0.0056	0.0078	0.1753
15	rs7174146	94492548	1.09	0.453749840114468	1.41	1.42457320662932	0.977177495419154	0.677619611205749	0.1199	0.0625	0.0037	0.0036	0.0066	0.0038	0.0054	0.0202	0.1663	0.0065	0.007	0.0063	0.0925	0.0083	0.0061	0.0037	0.0068	0.1303	0.0951	0.0094	0.0087	0.0071	0.0276	0.0055	0.0078	0.1753
15	rs34322758	94496021	1.09	0.453749840114468	1.41	1.42457320662932	0.966489366383001	0.675850597349869	0.1199	0.0625	0.0037	0.0036	0.0066	0.0038	0.0054	0.0202	0.1663	0.0064	0.007	0.0062	0.0925	0.0083	0.0061	0.0037	0.0068	0.1303	0.0951	0.0094	0.0087	0.0071	0.0276	0.0055	0.0078	0.1753
15	rs79167154	94498515	1.09	0.453749840114468	1.4	1.48939427074937	1.05017877697502	0.675261159996358	0.1199	0.0625	0.0037	0.0036	0.0065	0.0038	0.0054	0.0202	0.1663	0.0064	0.0069	0.0061	0.0926	0.0083	0.0061	0.0037	0.0069	0.1303	0.0952	0.0093	0.0086	0.0071	0.0275	0.0055	0.0078	0.1753
15	rs76418375	94500632	1.09	0.453749840114468	1.41	1.42457320662932	1.05657762218783	0.681160788386756	0.12	0.0624	0.0037	0.0036	0.0065	0.0039	0.0054	0.0202	0.1663	0.0064	0.0069	0.0061	0.0925	0.0083	0.0061	0.0037	0.0069	0.1303	0.0953	0.0093	0.0086	0.0071	0.0275	0.0055	0.0077	0.1753
15	rs59570260	94507937	1.1	0.413206464175836	1.42	1.36148099659693	0.930463731500933	0.738675490403323	0.1194	0.0623	0.0037	0.0039	0.0073	0.0041	0.0055	0.0204	0.1655	0.0065	0.0067	0.0061	0.0929	0.0083	0.0063	0.0038	0.0071	0.1291	0.0949	0.0093	0.0088	0.0074	0.0278	0.0059	0.0085	0.1744
15	rs77286760	94509022	1.09	0.453749840114468	1.42	1.36148099659693	1.01591436389296	0.737773616337841	0.1197	0.0628	0.0038	0.0042	0.008	0.0042	0.0055	0.02	0.1631	0.0066	0.0066	0.006	0.0933	0.0078	0.0063	0.0038	0.0073	0.13	0.0938	0.0092	0.0087	0.0076	0.0281	0.0063	0.0093	0.1734
15	rs7165983	94509415	1.09	0.453749840114468	1.38	1.62425864340582	1.06193659704013	0.766752169282507	0.1194	0.0627	0.0039	0.0043	0.0084	0.0043	0.0055	0.02	0.1622	0.0066	0.0067	0.006	0.0934	0.0078	0.0064	0.0039	0.0074	0.1305	0.0934	0.0092	0.0088	0.0075	0.0281	0.0065	0.0097	0.1729
15	rs74630476	94513089	1.09	0.453749840114468	1.38	1.62425864340582	1.03446789563045	0.735519991371604	0.1195	0.063	0.0041	0.0044	0.0085	0.0044	0.0055	0.0198	0.1618	0.0066	0.0068	0.0059	0.0937	0.0078	0.0064	0.004	0.0076	0.1305	0.0931	0.0092	0.0088	0.0076	0.0279	0.0066	0.0099	0.1724
15	rs10852206	94514608	1.09	0.453749840114468	1.38	1.62425864340582	1.02673516302308	0.735369803636463	0.1195	0.063	0.0041	0.0044	0.0085	0.0044	0.0055	0.0198	0.1618	0.0066	0.0068	0.0059	0.0937	0.0078	0.0064	0.004	0.0076	0.1305	0.093	0.0092	0.0088	0.0076	0.0279	0.0066	0.0099	0.1724
15	rs7178202	94519580	1.09	0.453749840114468	1.37	1.69431881237172	0.99432737851715	0.716649920593801	0.1194	0.063	0.0041	0.0044	0.0086	0.0044	0.0055	0.0197	0.1618	0.0066	0.0068	0.0059	0.0936	0.0077	0.0064	0.0041	0.0076	0.1306	0.0931	0.0092	0.0088	0.0076	0.0278	0.0066	0.0099	0.1724
15	rs4624118	94522459	1.09	0.453749840114468	1.36	1.76614159413628	0.969538181131901	0.71351551334083	0.1194	0.063	0.0041	0.0044	0.0086	0.0044	0.0055	0.0197	0.1618	0.0066	0.0068	0.0059	0.0934	0.0077	0.0064	0.0042	0.0076	0.1307	0.0931	0.0092	0.0088	0.0076	0.0278	0.0066	0.0099	0.1724
15	rs62027781	94523369	1.09	0.453749840114468	1.36	1.76614159413628	0.978708314725986	0.713067990685926	0.1193	0.063	0.0041	0.0044	0.0086	0.0044	0.0055	0.0197	0.1618	0.0066	0.0068	0.0059	0.0934	0.0077	0.0065	0.0042	0.0076	0.1307	0.0931	0.0092	0.0088	0.0076	0.0278	0.0066	0.0099	0.1724
15	rs73467961	94530957	1.09	0.453749840114468	1.36	1.76614159413628	0.993813672876442	0.765994451169151	0.1189	0.0629	0.0042	0.0045	0.0088	0.0044	0.0056	0.0197	0.1619	0.0067	0.0068	0.006	0.0933	0.0078	0.0065	0.0043	0.0076	0.1312	0.0929	0.0092	0.009	0.0077	0.0277	0.0065	0.01	0.1714
15	rs12324883	94536450	1.09	0.453749840114468	1.37	1.69431881237172	1.03220646500672	0.775705434031466	0.119	0.0629	0.0042	0.0046	0.0089	0.0044	0.0056	0.0197	0.1619	0.0068	0.0068	0.0061	0.0934	0.0078	0.0064	0.0043	0.0076	0.1313	0.093	0.0093	0.009	0.0077	0.0276	0.0064	0.0101	0.1709
15	rs1564393	94538656	1.09	0.453749840114468	1.37	1.69431881237172	1.03481598585225	0.795053052353566	0.1189	0.0629	0.0042	0.0046	0.0089	0.0044	0.0056	0.0197	0.1618	0.0068	0.0068	0.0061	0.0934	0.0078	0.0064	0.0043	0.0076	0.1314	0.093	0.0093	0.0091	0.0077	0.0275	0.0064	0.0101	0.1708
15	rs72763480	94538815	1.09	0.453749840114468	1.37	1.69431881237172	1.03812520589898	0.798109175023936	0.1189	0.0629	0.0042	0.0046	0.0089	0.0044	0.0056	0.0197	0.1618	0.0068	0.0068	0.0061	0.0934	0.0078	0.0064	0.0043	0.0076	0.1314	0.093	0.0093	0.0091	0.0077	0.0275	0.0064	0.0101	0.1708
15	rs117715840	94540074	1.09	0.453749840114468	1.38	1.62425864340582	1.05009123033592	0.822339369376	0.1188	0.0629	0.0042	0.0046	0.0089	0.0045	0.0056	0.0197	0.1617	0.0068	0.0068	0.0061	0.0933	0.0078	0.0064	0.0043	0.0076	0.1316	0.0929	0.0093	0.0091	0.0077	0.0275	0.0064	0.0101	0.1708
15	rs7164948	94544090	1.09	0.453749840114468	1.38	1.62425864340582	1.16488581136958	0.874518982889941	0.1181	0.063	0.0041	0.0046	0.0089	0.0045	0.0057	0.0198	0.1613	0.0068	0.0068	0.0061	0.0932	0.0078	0.0064	0.0043	0.0077	0.1324	0.0926	0.0092	0.0091	0.0077	0.0275	0.0065	0.0101	0.171
15	rs76912555	94547465	1.09	0.453749840114468	1.38	1.62425864340582	1.16808066320956	0.93918420974638	0.118	0.0629	0.0042	0.0047	0.0089	0.0045	0.0057	0.0198	0.1612	0.0068	0.0068	0.0061	0.0932	0.0079	0.0064	0.0043	0.0077	0.1326	0.0924	0.0092	0.0091	0.0077	0.0274	0.0065	0.0101	0.1712
15	rs78287992	94552124	1.1	0.413206464175836	1.38	1.62425864340582	0.830292757507778	0.762208295960915	0.1174	0.0627	0.0045	0.0048	0.0089	0.0047	0.0057	0.02	0.1602	0.007	0.0064	0.0065	0.0924	0.008	0.0067	0.0046	0.0075	0.1351	0.0902	0.0089	0.0089	0.0081	0.0267	0.007	0.01	0.1721
15	rs7173640	94555643	1.1	0.413206464175836	1.38	1.62425864340582	0.791622085175067	0.74966758229767	0.1174	0.0627	0.0045	0.0049	0.0089	0.0047	0.0057	0.02	0.1601	0.007	0.0064	0.0066	0.0924	0.008	0.0067	0.0046	0.0075	0.1352	0.0901	0.0089	0.0089	0.0081	0.0267	0.007	0.01	0.1723
15	rs7183056	94561153	1.1	0.413206464175836	1.4	1.48939427074937	0.748506697991407	0.72876824348033	0.1173	0.0627	0.0046	0.0049	0.0088	0.0047	0.0058	0.0201	0.1599	0.007	0.0063	0.0067	0.0922	0.008	0.0067	0.0047	0.0075	0.1352	0.0898	0.0089	0.0088	0.0081	0.0266	0.0071	0.0101	0.1723
15	rs16948638	94563520	1.1	0.413206464175836	1.4	1.48939427074937	0.709343417349987	0.867357620783856	0.1172	0.0626	0.0047	0.0049	0.0088	0.0048	0.0058	0.0201	0.1598	0.007	0.0063	0.0067	0.0922	0.0079	0.0068	0.0047	0.0074	0.1352	0.0898	0.0089	0.0089	0.0082	0.0266	0.0071	0.01	0.1724
15	rs8037472	94563619	1.1	0.413206464175836	1.4	1.48939427074937	0.6952471390192	0.859432022600336	0.1172	0.0626	0.0047	0.0049	0.0088	0.0048	0.0058	0.0201	0.1598	0.007	0.0063	0.0067	0.0922	0.008	0.0068	0.0047	0.0074	0.1352	0.0898	0.0089	0.0089	0.0082	0.0266	0.0071	0.01	0.1724
15	rs17660195	94565698	1.1	0.413206464175836	1.4	1.48939427074937	0.906104115744543	1.00538636458786	0.1173	0.0626	0.0047	0.0049	0.0088	0.0046	0.0057	0.0201	0.1597	0.007	0.0062	0.0067	0.0923	0.008	0.0068	0.0046	0.0074	0.1353	0.0896	0.0089	0.0089	0.0082	0.0265	0.0072	0.0101	0.1724
15	rs17546030	94570390	1.11	0.375177619549844	1.39	1.55595320949678	0.694732919433296	0.799638171205296	0.117	0.0626	0.0052	0.005	0.0089	0.0047	0.0056	0.0201	0.1591	0.007	0.0063	0.0072	0.0925	0.0083	0.0069	0.005	0.0074	0.1364	0.0878	0.0089	0.0089	0.0082	0.0261	0.0076	0.0102	0.1718
15	rs12904796	94573751	1.11	0.375177619549844	1.39	1.55595320949678	0.554941180333342	0.827727394085757	0.1163	0.0626	0.006	0.0051	0.0092	0.0047	0.0056	0.0201	0.1577	0.007	0.0065	0.0082	0.0928	0.0089	0.007	0.0056	0.0074	0.138	0.0847	0.009	0.0088	0.0083	0.0254	0.0081	0.0106	0.171
15	rs7171889	94576182	1.1	0.413206464175836	1.39	1.55595320949678	0.59508859001477	0.946302614130531	0.1161	0.0626	0.0063	0.0051	0.0093	0.0048	0.0055	0.0201	0.1573	0.007	0.0066	0.0085	0.0929	0.0091	0.0071	0.0057	0.0075	0.1385	0.0836	0.009	0.0088	0.0084	0.0252	0.0083	0.0107	0.1707
15	rs4492997	94576409	1.1	0.413206464175836	1.39	1.55595320949678	0.507188330164202	0.915219321647906	0.1163	0.0626	0.0064	0.0051	0.0091	0.0048	0.0055	0.0201	0.1573	0.007	0.0066	0.0085	0.093	0.0091	0.0071	0.0058	0.0075	0.1386	0.0836	0.009	0.0088	0.0084	0.0252	0.0082	0.0107	0.1708
15	rs72649565	94577476	1.1	0.413206464175836	1.4	1.48939427074937	0.529059450707059	1.01051482149199	0.1162	0.0626	0.0069	0.0051	0.0088	0.0051	0.0056	0.0199	0.1561	0.0067	0.0065	0.0092	0.0939	0.0093	0.0072	0.0059	0.0073	0.1396	0.0819	0.0091	0.0086	0.0086	0.0248	0.0084	0.0107	0.1704
15	rs10438450	94577671	1.09	0.453749840114468	1.4	1.48939427074937	0.495319388515482	0.920726576300086	0.1161	0.0627	0.0071	0.0051	0.0088	0.0051	0.0056	0.0199	0.1562	0.0066	0.0065	0.0093	0.0939	0.0093	0.0072	0.0059	0.0073	0.1398	0.0816	0.0092	0.0085	0.0086	0.0248	0.0085	0.0107	0.1704
15	rs62027809	94578029	1.09	0.453749840114468	1.4	1.48939427074937	0.409355907189385	0.872338160888234	0.1153	0.0625	0.0073	0.0051	0.0087	0.0053	0.0057	0.0198	0.156	0.0065	0.0066	0.0094	0.0946	0.0094	0.0073	0.006	0.0072	0.14	0.0815	0.0093	0.0085	0.0086	0.0247	0.0084	0.0106	0.1704
15	rs62026467	94585736	1.08	0.496867270490283	1.4	1.48939427074937	0.298962409897307	0.72457410563194	0.1143	0.0626	0.0075	0.0049	0.0084	0.0055	0.0055	0.0197	0.1574	0.0063	0.0063	0.0093	0.0964	0.0093	0.0071	0.0058	0.0069	0.1412	0.0816	0.0092	0.0084	0.0086	0.0242	0.0084	0.0102	0.1702
15	rs77586644	94586486	1.08	0.496867270490283	1.4	1.48939427074937	0.298476539853316	0.724723804029967	0.1143	0.0626	0.0075	0.0049	0.0084	0.0055	0.0055	0.0197	0.1574	0.0063	0.0063	0.0093	0.0963	0.0093	0.0071	0.0059	0.0069	0.1412	0.0817	0.0092	0.0084	0.0086	0.0242	0.0084	0.0102	0.1702
15	rs12439968	94587133	1.08	0.496867270490283	1.4	1.48939427074937	0.296343699763888	0.726221164223405	0.1143	0.0626	0.0075	0.0049	0.0083	0.0055	0.0056	0.0197	0.1574	0.0063	0.0062	0.0093	0.0964	0.0093	0.0071	0.0059	0.0069	0.1412	0.0816	0.0092	0.0084	0.0086	0.0243	0.0084	0.0102	0.1702
15	rs74954082	94596692	1.08	0.496867270490283	1.4	1.48939427074937	0.284379883186799	0.711576700572588	0.114	0.0629	0.0076	0.0049	0.0082	0.0055	0.0055	0.0196	0.1573	0.0063	0.0063	0.0092	0.0971	0.009	0.0069	0.0057	0.0067	0.1416	0.0815	0.0092	0.0084	0.0086	0.0242	0.0084	0.0102	0.1702
15	rs74326884	94597533	1.08	0.496867270490283	1.4	1.48939427074937	0.322169178893118	0.694477283812213	0.1141	0.063	0.0076	0.0049	0.0082	0.0055	0.0057	0.0195	0.1573	0.0062	0.0063	0.0092	0.0971	0.0091	0.0067	0.0057	0.0067	0.1419	0.0814	0.0092	0.0084	0.0086	0.0242	0.0084	0.0103	0.1701
15	rs1160143	94604175	1.08	0.496867270490283	1.4	1.48939427074937	0.297845536385653	0.707702609675619	0.1144	0.0634	0.0078	0.0049	0.008	0.0055	0.0056	0.0199	0.1574	0.0061	0.0064	0.0093	0.0971	0.0088	0.0066	0.0056	0.0063	0.1422	0.0817	0.009	0.0084	0.0085	0.0241	0.0084	0.0101	0.1696
15	rs118084547	94611940	1.08	0.496867270490283	1.4	1.48939427074937	0.294942410925845	0.868135444400184	0.1146	0.0635	0.0079	0.0048	0.0079	0.0056	0.0055	0.0205	0.1567	0.0061	0.0064	0.0092	0.0973	0.0085	0.0068	0.0054	0.0052	0.1434	0.0814	0.0089	0.0082	0.0085	0.0241	0.0084	0.0098	0.1706
15	rs6497161	94613087	1.07	0.542615033110665	1.4	1.48939427074937	0.327195293058196	0.846565716676542	0.1147	0.0635	0.0079	0.0048	0.0079	0.0055	0.0054	0.0207	0.1566	0.006	0.0064	0.0092	0.0973	0.0085	0.0068	0.0053	0.0049	0.1438	0.0814	0.0089	0.0081	0.0086	0.0241	0.0085	0.0097	0.1709
15	rs7168317	94615361	1.07	0.542615033110665	1.4	1.48939427074937	0.397214470371667	0.850436881732048	0.1149	0.0637	0.0079	0.0047	0.0077	0.0054	0.0053	0.0207	0.1567	0.006	0.0063	0.0091	0.0978	0.0082	0.0068	0.0051	0.0045	0.1444	0.0811	0.0089	0.008	0.0086	0.0238	0.0086	0.0095	0.1718
15	rs1479827	94616430	1.07	0.542615033110665	1.41	1.42457320662932	0.472111099931601	0.915219321647906	0.1153	0.0639	0.008	0.0046	0.0077	0.0053	0.0052	0.0207	0.157	0.0059	0.0063	0.0091	0.0973	0.0081	0.0068	0.0051	0.0042	0.1448	0.0809	0.0089	0.0081	0.0086	0.0238	0.0087	0.0094	0.172
15	rs1479828	94616734	1.07	0.542615033110665	1.41	1.42457320662932	0.44401242384007	0.864247759648201	0.1153	0.0639	0.008	0.0046	0.0076	0.0053	0.0052	0.0206	0.1571	0.0059	0.0063	0.0091	0.0975	0.0082	0.0068	0.005	0.0042	0.1449	0.0808	0.0088	0.0081	0.0085	0.0238	0.0087	0.0094	0.172
15	rs8030550	94618384	1.07	0.542615033110665	1.41	1.42457320662932	0.520412431506231	0.937287769642471	0.1153	0.0638	0.008	0.0044	0.0075	0.0052	0.0051	0.0208	0.1572	0.0058	0.0063	0.009	0.0975	0.0081	0.0067	0.005	0.004	0.1456	0.0805	0.0088	0.0082	0.0085	0.0237	0.0089	0.0093	0.1723
15	rs72649566	94619242	1.07	0.542615033110665	1.41	1.42457320662932	0.524598416626161	0.982052000679643	0.1153	0.0638	0.008	0.0044	0.0074	0.0052	0.005	0.0208	0.1574	0.0058	0.0063	0.0089	0.0975	0.0081	0.0067	0.005	0.004	0.1455	0.0804	0.0089	0.0082	0.0084	0.0237	0.0088	0.0093	0.1725
15	rs721184	94623816	1.06	0.591046266007479	1.41	1.42457320662932	0.358202769663565	0.982052000679643	0.1157	0.0631	0.0077	0.0042	0.0072	0.0048	0.0046	0.0213	0.1581	0.0056	0.006	0.0081	0.0974	0.0078	0.0068	0.0046	0.0037	0.1467	0.0809	0.0087	0.0088	0.0082	0.0241	0.0088	0.0094	0.1733
15	rs17660423	94624318	1.05	0.642211085129376	1.41	1.42457320662932	0.294363601241434	1.0249653308759	0.1158	0.0624	0.0074	0.0041	0.0072	0.0045	0.0043	0.0219	0.1586	0.0054	0.0059	0.0075	0.0972	0.0078	0.0068	0.0043	0.0035	0.1476	0.0812	0.0085	0.0093	0.008	0.0246	0.0087	0.0096	0.1737
15	rs62026515	94626169	1	0.940597770197411	1.42	1.36148099659693	0.158645465871196	1.13159834750302	0.1163	0.0619	0.0066	0.0037	0.007	0.0036	0.0037	0.0227	0.1609	0.0048	0.0056	0.0061	0.0975	0.0077	0.0072	0.0037	0.0031	0.1467	0.0822	0.0079	0.0099	0.0077	0.0256	0.0079	0.01	0.1758
15	rs8041151	94626455	1	0.940597770197411	1.42	1.36148099659693	0.140612290605627	1.14734038464196	0.1165	0.0619	0.0066	0.0037	0.007	0.0036	0.0037	0.0227	0.1608	0.0048	0.0056	0.0061	0.0976	0.0077	0.0073	0.0037	0.0031	0.1466	0.0823	0.0079	0.0099	0.0077	0.0257	0.0079	0.0097	0.176
15	rs922564	94627032	1	0.940597770197411	1.42	1.36148099659693	0.14118414457362	1.13520240415096	0.1169	0.062	0.0065	0.0036	0.0071	0.0035	0.0036	0.0228	0.1609	0.0047	0.0055	0.006	0.0976	0.008	0.0072	0.0037	0.0031	0.1463	0.0823	0.0079	0.0099	0.0076	0.0258	0.0078	0.0097	0.176
15	rs10152822	94635703	0.98	1.080540436168	1.41	1.42457320662932	0.126111258170367	1.23294354557965	0.1175	0.0623	0.0062	0.0033	0.007	0.0032	0.0033	0.0228	0.1616	0.0047	0.0051	0.0056	0.0984	0.008	0.0069	0.0031	0.003	0.147	0.0829	0.0081	0.0101	0.0073	0.0263	0.0072	0.0093	0.1764
15	rs17711444	94639657	0.98	1.080540436168	1.4	1.48939427074937	0.119561257827319	1.23410774838946	0.117	0.0625	0.0062	0.0032	0.0069	0.0031	0.0033	0.0228	0.1621	0.0047	0.0051	0.0055	0.0984	0.0079	0.0069	0.003	0.003	0.1472	0.0831	0.0081	0.0101	0.0073	0.0263	0.0071	0.0093	0.1763
15	rs62028062	94645791	0.98	1.080540436168	1.4	1.48939427074937	0.124985100139164	1.25659755940817	0.1165	0.0628	0.0061	0.0033	0.0068	0.003	0.0032	0.0228	0.1623	0.0046	0.005	0.0053	0.0985	0.0078	0.0068	0.003	0.0031	0.1476	0.0837	0.0081	0.0102	0.0072	0.0264	0.0069	0.0092	0.1761
15	rs76485258	94649371	0.98	1.080540436168	1.4	1.48939427074937	0.11733034405262	1.23294354557965	0.1163	0.0633	0.006	0.0033	0.0068	0.0029	0.0032	0.0226	0.1628	0.0046	0.005	0.0052	0.0984	0.0077	0.0068	0.0031	0.0031	0.1472	0.0837	0.0081	0.0102	0.0073	0.0264	0.0068	0.0092	0.1764
15	rs62028068	94651803	0.97	1.15505862992724	1.4	1.48939427074937	0.1201951425807	1.28970882696886	0.1162	0.0635	0.0059	0.0034	0.0067	0.0028	0.0032	0.0227	0.1634	0.0046	0.0049	0.0051	0.0984	0.0077	0.0068	0.0032	0.0032	0.147	0.0839	0.0082	0.0102	0.0071	0.0265	0.0066	0.0092	0.1765
15	rs28635679	94653153	0.98	1.080540436168	1.4	1.48939427074937	0.116932645204236	1.3209465756596	0.1167	0.0636	0.0058	0.0032	0.0065	0.0028	0.003	0.0226	0.1634	0.0045	0.0048	0.005	0.0985	0.0076	0.0068	0.0031	0.0032	0.1474	0.0837	0.008	0.0102	0.0073	0.0264	0.0066	0.0091	0.1768
15	rs17711528	94660994	0.97	1.15505862992724	1.41	1.42457320662932	0.0799167086244583	1.11050777443381	0.117	0.0637	0.0055	0.0033	0.0065	0.0028	0.0032	0.0225	0.163	0.0045	0.0048	0.0049	0.0989	0.0075	0.0068	0.003	0.0034	0.1469	0.084	0.008	0.01	0.0072	0.026	0.0066	0.0088	0.1776
15	rs11074252	94661844	0.97	1.15505862992724	1.41	1.42457320662932	0.090357143668292	1.06952068702776	0.1169	0.0639	0.0053	0.0034	0.0064	0.0028	0.0033	0.0224	0.1625	0.0044	0.0048	0.0049	0.0992	0.0076	0.0068	0.003	0.0034	0.1468	0.0842	0.0079	0.01	0.0073	0.0258	0.0065	0.0089	0.1779
15	rs6497171	94663431	0.96	1.23264710971586	1.41	1.42457320662932	0.114004202153156	0.828651795507901	0.1157	0.064	0.005	0.0038	0.0065	0.0034	0.0039	0.0213	0.16	0.0045	0.0046	0.0048	0.1004	0.0075	0.0069	0.0033	0.0042	0.1457	0.0855	0.0078	0.0101	0.0076	0.0261	0.0064	0.009	0.1785
15	rs6497172	94663438	0.96	1.23264710971586	1.41	1.42457320662932	0.160526685139057	0.842852850164167	0.1158	0.0639	0.0048	0.0041	0.0067	0.0034	0.004	0.0214	0.1599	0.0045	0.0047	0.0049	0.1	0.0075	0.0069	0.0033	0.0043	0.1452	0.0855	0.0077	0.0102	0.0078	0.0263	0.0064	0.0091	0.178
15	rs75161744	94664502	0.96	1.23264710971586	1.41	1.42457320662932	0.164850660004203	0.89811088433113	0.1158	0.0635	0.0045	0.0043	0.0064	0.0035	0.0042	0.0213	0.159	0.0045	0.0047	0.0049	0.0995	0.0074	0.0071	0.0036	0.0045	0.1448	0.0862	0.0077	0.01	0.0078	0.0272	0.0063	0.009	0.1783
15	rs16948734	94664645	0.96	1.23264710971586	1.41	1.42457320662932	0.178226915206754	0.966926148128178	0.1155	0.0637	0.0045	0.0043	0.0062	0.0035	0.0043	0.0213	0.1591	0.0045	0.0045	0.0049	0.0993	0.0074	0.0069	0.0037	0.0045	0.1449	0.0862	0.0077	0.01	0.0078	0.0276	0.0064	0.009	0.1783
15	rs10520743	94668596	0.96	1.23264710971586	1.41	1.42457320662932	0.168464238153634	0.97456295877768	0.1157	0.0635	0.0043	0.0043	0.0063	0.0036	0.0044	0.0211	0.1591	0.0045	0.0046	0.0049	0.099	0.0073	0.0071	0.0038	0.0046	0.1446	0.0872	0.0078	0.01	0.0077	0.0279	0.0063	0.009	0.1776
15	rs7174567	94669167	0.96	1.23264710971586	1.41	1.42457320662932	0.163633158402987	0.957714076240278	0.1157	0.0634	0.0043	0.0044	0.0063	0.0036	0.0044	0.0211	0.159	0.0045	0.0046	0.0049	0.0993	0.0073	0.0071	0.0038	0.0046	0.1449	0.0872	0.0078	0.0099	0.0077	0.0279	0.0063	0.009	0.1775
15	rs7180576	94674873	0.96	1.23264710971586	1.41	1.42457320662932	0.113697129080021	0.943612188701178	0.1158	0.0634	0.0042	0.0044	0.0063	0.0036	0.0043	0.0211	0.159	0.0044	0.0049	0.0049	0.0993	0.0073	0.0071	0.0039	0.0045	0.1446	0.0882	0.0077	0.0099	0.0075	0.0281	0.0062	0.009	0.1767
15	rs79430825	94674961	0.96	1.23264710971586	1.41	1.42457320662932	0.115490882007656	0.952480475811973	0.1159	0.0633	0.0042	0.0044	0.0063	0.0036	0.0043	0.0211	0.1588	0.0044	0.0049	0.005	0.0993	0.0073	0.0071	0.0039	0.0045	0.1446	0.0881	0.0078	0.0099	0.0074	0.0281	0.0062	0.009	0.1767
15	rs78770966	94677943	0.96	1.23264710971586	1.43	1.30010819984047	0.0700588275580594	0.847804091077543	0.1167	0.0631	0.0041	0.0046	0.0065	0.0039	0.0044	0.0205	0.1587	0.0045	0.005	0.005	0.0998	0.0074	0.007	0.0041	0.0045	0.1442	0.0896	0.0078	0.0095	0.0072	0.0284	0.0058	0.0089	0.1749
15	rs11856101	94679745	0.96	1.23264710971586	1.44	1.24044493409381	0.065559747380754	0.837907647954728	0.1168	0.0629	0.0041	0.0046	0.0066	0.004	0.0045	0.0206	0.1585	0.0045	0.0052	0.0051	0.0993	0.0075	0.007	0.0042	0.0045	0.144	0.0899	0.0078	0.0096	0.0072	0.0285	0.0057	0.009	0.1745
15	rs1001049	94682435	0.96	1.23264710971586	1.43	1.30010819984047	0.0528899513704465	0.802544975626762	0.1168	0.0627	0.0041	0.0046	0.0066	0.0041	0.0045	0.0204	0.1587	0.0046	0.0053	0.005	0.0992	0.0075	0.0071	0.0042	0.0047	0.1438	0.0899	0.0078	0.0095	0.0072	0.0286	0.0057	0.009	0.1744
15	rs1545779	94688757	0.96	1.23264710971586	1.43	1.30010819984047	0.0420932349211709	0.756914526442302	0.1169	0.0628	0.0041	0.0046	0.0067	0.0041	0.0045	0.0203	0.1587	0.0047	0.0055	0.0051	0.099	0.0075	0.0071	0.0042	0.0047	0.1434	0.09	0.0078	0.0094	0.0071	0.0287	0.0057	0.009	0.1743
15	rs2713894	94699308	0.96	1.23264710971586	1.43	1.30010819984047	0.0443675747175744	0.709043106736368	0.1167	0.063	0.0041	0.0046	0.0068	0.0042	0.0047	0.0202	0.1576	0.0048	0.0055	0.0051	0.0997	0.0076	0.0072	0.0044	0.0047	0.1441	0.0897	0.0077	0.0092	0.0072	0.0287	0.0055	0.0092	0.1736
15	rs74740981	94702358	0.96	1.23264710971586	1.43	1.30010819984047	0.0495385735251202	0.72801889799327	0.1167	0.063	0.0041	0.0046	0.0068	0.0042	0.0047	0.0202	0.1574	0.0048	0.0055	0.0052	0.0997	0.0076	0.0072	0.0044	0.0047	0.144	0.0898	0.0077	0.0091	0.0072	0.0287	0.0056	0.0092	0.1736
15	rs76693816	94703579	0.96	1.23264710971586	1.43	1.30010819984047	0.0384549798413698	0.666139918156803	0.1167	0.0629	0.0042	0.0045	0.0068	0.0043	0.0047	0.0199	0.1572	0.0049	0.0058	0.0052	0.0996	0.0077	0.0074	0.0045	0.0049	0.1435	0.0902	0.0076	0.009	0.0072	0.0287	0.0056	0.0092	0.1735
15	rs2605121	94704494	0.96	1.23264710971586	1.42	1.36148099659693	0.0343500482482628	0.632845257090805	0.1167	0.0629	0.0043	0.0045	0.0068	0.0043	0.0047	0.0197	0.157	0.0049	0.0059	0.0053	0.0997	0.0077	0.0075	0.0045	0.005	0.1432	0.0904	0.0076	0.009	0.0072	0.0287	0.0056	0.0092	0.1734
15	rs12903867	94706833	0.96	1.23264710971586	1.41	1.42457320662932	0.0248480653069333	0.586232116660572	0.1167	0.063	0.0044	0.0045	0.0068	0.0043	0.0047	0.0196	0.1569	0.005	0.0061	0.0053	0.0995	0.0079	0.0076	0.0045	0.005	0.1428	0.0905	0.0076	0.0089	0.0072	0.0288	0.0056	0.0092	0.1734
15	rs12910412	94707073	0.96	1.23264710971586	1.41	1.42457320662932	0.0200547947069748	0.582955709758999	0.1167	0.063	0.0046	0.0045	0.0068	0.0043	0.0047	0.0196	0.157	0.005	0.0061	0.0053	0.0995	0.0079	0.0076	0.0045	0.005	0.1427	0.0905	0.0076	0.0089	0.0072	0.0288	0.0056	0.0092	0.1734
15	rs897462	94709822	0.97	1.15505862992724	1.41	1.42457320662932	0.0173528919827841	0.561556464390271	0.1168	0.0626	0.0047	0.0045	0.0068	0.0045	0.0048	0.0193	0.1574	0.0052	0.0063	0.0054	0.099	0.008	0.0077	0.0046	0.0051	0.1424	0.0905	0.0076	0.0087	0.0072	0.0288	0.0057	0.0092	0.1727
15	rs56035902	94710085	0.97	1.15505862992724	1.41	1.42457320662932	0.018297368677582	0.576984155533351	0.1168	0.0626	0.0047	0.0045	0.0068	0.0045	0.0048	0.0193	0.1574	0.0053	0.0064	0.0054	0.099	0.008	0.0078	0.0046	0.0051	0.1424	0.0905	0.0077	0.0087	0.0072	0.0289	0.0058	0.0092	0.1724
15	rs11856931	94715634	0.97	1.15505862992724	1.42	1.36148099659693	0.0182569457701975	0.66628680979882	0.1167	0.0627	0.0048	0.0045	0.0068	0.0046	0.0048	0.0192	0.1581	0.0051	0.0064	0.0053	0.0982	0.008	0.0077	0.0045	0.0052	0.1418	0.0907	0.0077	0.0086	0.0071	0.029	0.0058	0.0093	0.1727
15	rs57954594	94717414	0.97	1.15505862992724	1.42	1.36148099659693	0.024317231963293	0.727419544256161	0.1168	0.0627	0.0048	0.0045	0.0067	0.0046	0.0048	0.0191	0.1586	0.0052	0.0065	0.0052	0.0981	0.0081	0.0078	0.0045	0.0052	0.1411	0.0907	0.0077	0.0085	0.0071	0.029	0.0059	0.0093	0.1725
15	rs62015955	94719715	0.97	1.15505862992724	1.42	1.36148099659693	0.0232318761258186	0.703833252178182	0.1167	0.0627	0.0049	0.0046	0.0067	0.0048	0.0048	0.019	0.1591	0.0054	0.0066	0.0052	0.0979	0.0081	0.0079	0.0045	0.0054	0.1401	0.0908	0.0078	0.0086	0.007	0.0291	0.0061	0.0093	0.1721
15	rs59597368	94720639	0.97	1.15505862992724	1.42	1.36148099659693	0.0211213434339871	0.717695401645562	0.1166	0.0626	0.005	0.0047	0.0068	0.0048	0.0048	0.019	0.1594	0.0056	0.0067	0.0052	0.0978	0.0082	0.008	0.0045	0.0054	0.1397	0.0906	0.0079	0.0086	0.007	0.0292	0.0062	0.0093	0.1718
15	rs7164241	94721532	0.97	1.15505862992724	1.42	1.36148099659693	0.0208442756839078	0.646961796231791	0.1169	0.0623	0.005	0.0045	0.0068	0.0049	0.0053	0.019	0.1601	0.0058	0.0067	0.0052	0.0974	0.0082	0.0083	0.0046	0.0055	0.1387	0.09	0.008	0.0086	0.007	0.0288	0.0064	0.0093	0.1718
15	rs2892539	94722151	0.97	1.15505862992724	1.42	1.36148099659693	0.0275725600844696	0.682637514371542	0.117	0.0622	0.005	0.0046	0.0069	0.005	0.0053	0.0189	0.1609	0.0059	0.0067	0.0051	0.0969	0.0083	0.0083	0.0046	0.0057	0.1375	0.0913	0.0078	0.0085	0.0071	0.0288	0.0065	0.009	0.1716
15	rs78130809	94723202	0.97	1.15505862992724	1.42	1.36148099659693	0.0542824167090515	0.684706147722766	0.1171	0.0622	0.0051	0.0044	0.0067	0.005	0.005	0.0187	0.1608	0.0061	0.0067	0.0051	0.0967	0.0083	0.0084	0.0044	0.0057	0.1373	0.0923	0.0079	0.0084	0.007	0.029	0.0066	0.009	0.1712
15	rs75657840	94723645	0.97	1.15505862992724	1.42	1.36148099659693	0.0495875123749139	0.679537228467831	0.1169	0.0625	0.0051	0.0044	0.0067	0.005	0.0049	0.0188	0.1606	0.0061	0.0068	0.0051	0.0967	0.0083	0.0085	0.0046	0.0057	0.1368	0.0925	0.008	0.0084	0.007	0.0292	0.0066	0.009	0.1711
15	rs77151850	94725899	0.97	1.15505862992724	1.42	1.36148099659693	0.0944002452642063	0.741382562863533	0.1165	0.0627	0.0052	0.0043	0.0066	0.0049	0.0048	0.0184	0.1592	0.0064	0.0068	0.0049	0.0977	0.0082	0.0087	0.0046	0.0057	0.1358	0.0934	0.0081	0.0084	0.0066	0.0302	0.007	0.0091	0.1709
15	rs28880972	94727247	0.95	1.31333295668949	1.42	1.36148099659693	0.177570990069824	0.790931255487254	0.1167	0.0624	0.0053	0.0041	0.0064	0.0048	0.0047	0.0184	0.1581	0.0066	0.0069	0.0049	0.099	0.008	0.0089	0.0043	0.0055	0.1353	0.0939	0.0082	0.0084	0.0065	0.0307	0.0072	0.0091	0.1709
15	rs8028010	94727711	0.95	1.31333295668949	1.42	1.36148099659693	0.199176495510299	0.715455500236366	0.1166	0.0623	0.0053	0.0041	0.0064	0.0047	0.0046	0.0183	0.1579	0.0065	0.0068	0.0048	0.0994	0.0081	0.0089	0.0042	0.0056	0.1348	0.0943	0.0082	0.0083	0.0065	0.0309	0.0072	0.0092	0.1713
15	rs2085267	94729488	0.95	1.31333295668949	1.42	1.36148099659693	0.195656388089383	0.728468484852876	0.1169	0.0622	0.0052	0.004	0.0063	0.0046	0.0046	0.0182	0.1581	0.0065	0.0067	0.0048	0.0995	0.0081	0.009	0.0041	0.0056	0.1344	0.0946	0.0082	0.0082	0.0065	0.031	0.007	0.0092	0.1717
15	rs28771715	94730172	0.95	1.31333295668949	1.42	1.36148099659693	0.201947759497452	0.748008968517767	0.1169	0.0622	0.0052	0.004	0.0063	0.0046	0.0046	0.0182	0.1581	0.0065	0.0067	0.0048	0.0994	0.008	0.009	0.0041	0.0055	0.1345	0.0947	0.0082	0.0082	0.0065	0.031	0.007	0.0091	0.1718
15	rs1598490	94735128	0.95	1.31333295668949	1.43	1.30010819984047	0.242545662895784	0.736120809772558	0.1163	0.0626	0.0051	0.0039	0.0063	0.0044	0.0046	0.018	0.1577	0.0064	0.0067	0.0047	0.1	0.0079	0.0091	0.0039	0.0053	0.1347	0.0951	0.0083	0.0081	0.0063	0.0313	0.0071	0.0093	0.1723
15	rs12441824	94738631	0.95	1.31333295668949	1.45	1.18248085352797	0.219277739727088	0.68825566877768	0.1161	0.0627	0.0052	0.0039	0.0063	0.0043	0.0047	0.018	0.1583	0.0064	0.0067	0.0046	0.0995	0.008	0.0091	0.0039	0.0051	0.1343	0.0952	0.0084	0.0079	0.0063	0.0313	0.007	0.0095	0.1726
15	rs7179400	94739583	0.95	1.31333295668949	1.44	1.24044493409381	0.218375777580019	0.680865530270336	0.116	0.0627	0.0053	0.0039	0.0063	0.0043	0.0047	0.0178	0.1583	0.0064	0.0067	0.0046	0.0995	0.008	0.0092	0.0039	0.0051	0.1345	0.0952	0.0084	0.0079	0.0063	0.0313	0.0071	0.0093	0.1728
15	rs17629107	94740359	0.95	1.31333295668949	1.43	1.30010819984047	0.209911019749257	0.658218820067993	0.1159	0.0627	0.0053	0.0039	0.0063	0.0043	0.0047	0.0178	0.1582	0.0064	0.0066	0.0046	0.0994	0.008	0.0092	0.0039	0.0051	0.1345	0.0952	0.0084	0.0078	0.0063	0.0313	0.0071	0.0093	0.1731
15	rs17711817	94742408	0.95	1.31333295668949	1.43	1.30010819984047	0.204070035072173	0.663937434103981	0.1158	0.0628	0.0052	0.0039	0.0063	0.0043	0.0047	0.0178	0.1583	0.0064	0.0066	0.0046	0.0993	0.008	0.0092	0.004	0.005	0.1345	0.0954	0.0085	0.0078	0.0063	0.0313	0.0071	0.0094	0.1731
15	rs117085688	94743171	0.95	1.31333295668949	1.42	1.36148099659693	0.209350723874486	0.68500178247028	0.1158	0.0628	0.0052	0.0039	0.0063	0.0043	0.0047	0.0178	0.1583	0.0063	0.0067	0.0045	0.0993	0.008	0.0092	0.004	0.005	0.1346	0.0955	0.0085	0.0078	0.0063	0.0313	0.007	0.0094	0.1731
15	rs117896006	94743475	0.95	1.31333295668949	1.42	1.36148099659693	0.183005678182872	0.679832355745266	0.1158	0.0628	0.0052	0.0039	0.0063	0.0043	0.0046	0.0177	0.1583	0.0063	0.0067	0.0045	0.0993	0.008	0.009	0.0039	0.005	0.1346	0.0955	0.0085	0.0077	0.0063	0.0313	0.0071	0.0094	0.1732
15	rs12593283	94743771	0.95	1.31333295668949	1.42	1.36148099659693	0.182081019569363	0.670402779796481	0.1158	0.0628	0.0052	0.0039	0.0063	0.0043	0.0046	0.0177	0.1583	0.0063	0.0067	0.0045	0.0993	0.008	0.009	0.0039	0.005	0.1346	0.0955	0.0085	0.0077	0.0063	0.0313	0.0071	0.0095	0.1732
15	rs1031563	94748728	0.95	1.31333295668949	1.42	1.36148099659693	0.187857394544515	0.740028754976758	0.1162	0.0632	0.005	0.0038	0.0062	0.0041	0.0046	0.0176	0.1591	0.0063	0.0066	0.0043	0.0992	0.0081	0.0087	0.0038	0.0049	0.1345	0.0957	0.0084	0.0075	0.0061	0.0314	0.0068	0.0096	0.1737
15	rs7495864	94755230	0.96	1.23264710971586	1.42	1.36148099659693	0.276208672947869	0.791541603547147	0.1163	0.0643	0.0045	0.0033	0.0058	0.0035	0.0035	0.0169	0.162	0.0063	0.0066	0.0041	0.0988	0.0076	0.0085	0.0034	0.0041	0.1342	0.0971	0.0085	0.0073	0.0057	0.0312	0.0067	0.01	0.175
15	rs1455768	94755504	0.96	1.23264710971586	1.42	1.36148099659693	0.295087207932829	0.698780506573923	0.1161	0.0644	0.0045	0.0033	0.0058	0.0035	0.0035	0.0169	0.1621	0.0063	0.0066	0.0041	0.0989	0.0076	0.0086	0.0034	0.0041	0.1342	0.0971	0.0085	0.0073	0.0057	0.0312	0.0067	0.01	0.175
15	rs1378593	94763672	0.97	1.15505862992724	1.42	1.36148099659693	0.363726964745975	1.05802490152444	0.1155	0.0647	0.0045	0.0033	0.0058	0.0036	0.0034	0.0168	0.1625	0.0065	0.0067	0.0042	0.0986	0.0075	0.0085	0.0036	0.0042	0.1346	0.0968	0.0086	0.0074	0.0057	0.0306	0.0066	0.0101	0.1749
15	rs7172568	94767886	1	0.940597770197411	1.42	1.36148099659693	0.246864142936019	0.952163469556475	0.1115	0.0672	0.0044	0.0034	0.0067	0.0039	0.0037	0.0154	0.1672	0.0071	0.007	0.0049	0.0945	0.0077	0.0081	0.0049	0.0048	0.1324	0.0947	0.0097	0.0082	0.0061	0.0307	0.0066	0.0107	0.1735
15	rs72765494	94768520	1.01	0.875109975033704	1.41	1.42457320662932	0.220264072440694	1.20241122211318	0.1105	0.0687	0.0045	0.0037	0.0067	0.0043	0.0041	0.0153	0.168	0.0069	0.007	0.0051	0.0919	0.0077	0.0082	0.0054	0.005	0.1325	0.0942	0.0098	0.0085	0.0062	0.0309	0.0067	0.0106	0.1726
15	rs16948815	94768663	1.02	0.812565575704939	1.4	1.48939427074937	0.27221732698097	1.21998405506176	0.1098	0.0689	0.0045	0.0037	0.0067	0.0044	0.0041	0.0154	0.1684	0.0069	0.0069	0.0052	0.0916	0.0077	0.0084	0.0055	0.005	0.1321	0.0942	0.0097	0.0084	0.0061	0.031	0.0067	0.0105	0.1728
15	rs58613384	94769068	1.02	0.812565575704939	1.41	1.42457320662932	0.247697733168283	1.14635535270572	0.1096	0.0691	0.0046	0.0038	0.0066	0.0047	0.0044	0.0157	0.1693	0.0069	0.007	0.0052	0.0908	0.0078	0.0084	0.0058	0.0052	0.1313	0.0939	0.0096	0.0086	0.0061	0.0311	0.0067	0.0104	0.1726
15	rs11074258	94770799	1.04	0.69615671060944	1.4	1.48939427074937	0.3716315568018	1.02673418813462	0.1094	0.0697	0.0047	0.0042	0.0061	0.0055	0.0054	0.0151	0.1743	0.0064	0.0068	0.0055	0.0868	0.0077	0.0081	0.0071	0.0056	0.1306	0.0926	0.0091	0.0087	0.006	0.0327	0.0065	0.0098	0.1706
15	rs72765495	94774088	1.05	0.642211085129376	1.4	1.48939427074937	0.501552698525	1.21600136674638	0.1087	0.0694	0.0048	0.0042	0.0061	0.0057	0.0054	0.015	0.1748	0.0063	0.0066	0.0055	0.0866	0.0077	0.008	0.0076	0.0056	0.1311	0.0924	0.009	0.0089	0.0062	0.0332	0.0064	0.0097	0.17
15	rs72765498	94781800	1.05	0.642211085129376	1.4	1.48939427074937	0.531913533695231	1.08786444800737	0.1084	0.0693	0.0048	0.0042	0.0061	0.0058	0.0054	0.015	0.1753	0.0062	0.0066	0.0055	0.0864	0.0077	0.008	0.0078	0.0057	0.1314	0.0924	0.009	0.0089	0.0063	0.0336	0.0063	0.0096	0.1696
15	rs10163015	94781904	1.05	0.642211085129376	1.4	1.48939427074937	0.541632511635031	1.08688898592172	0.1085	0.0692	0.0048	0.0042	0.0061	0.0058	0.0054	0.0149	0.1752	0.0062	0.0066	0.0055	0.0865	0.0077	0.008	0.0078	0.0057	0.1313	0.0924	0.009	0.0089	0.0063	0.0338	0.0063	0.0096	0.1696
15	rs62017618	94782892	1.05	0.642211085129376	1.4	1.48939427074937	0.506807450856343	1.06498435707552	0.1084	0.0692	0.0048	0.0041	0.0061	0.0058	0.0055	0.0149	0.1754	0.0061	0.0066	0.0055	0.0867	0.0077	0.008	0.0078	0.0057	0.1314	0.0922	0.009	0.0089	0.0063	0.0336	0.0064	0.0095	0.1697
15	rs12917301	94784825	1.05	0.642211085129376	1.41	1.42457320662932	0.524856536966871	1.03413750958765	0.1085	0.0691	0.0048	0.0041	0.0061	0.0058	0.0055	0.0149	0.1754	0.0061	0.0066	0.0055	0.0867	0.0077	0.0082	0.0079	0.0055	0.1314	0.0923	0.009	0.009	0.0063	0.0336	0.0064	0.0094	0.1696
15	rs55706240	94789080	1.05	0.642211085129376	1.41	1.42457320662932	0.545832639992197	1.01340177791834	0.1088	0.0688	0.0049	0.0042	0.0061	0.0058	0.0056	0.0147	0.1757	0.0061	0.0066	0.0055	0.0865	0.0076	0.0083	0.008	0.0055	0.1314	0.0925	0.009	0.009	0.0064	0.0335	0.0064	0.0093	0.169
15	rs77416829	94790237	1.05	0.642211085129376	1.41	1.42457320662932	0.534514473250702	1.04429318379934	0.1088	0.0688	0.0049	0.0042	0.0062	0.0058	0.0056	0.0148	0.1756	0.0061	0.0065	0.0055	0.0865	0.0076	0.0082	0.008	0.0055	0.1315	0.0925	0.009	0.0091	0.0064	0.0335	0.0064	0.0093	0.1691
15	rs7163109	94791915	1.05	0.642211085129376	1.41	1.42457320662932	0.511259566933604	1.04493862231261	0.1089	0.0688	0.0049	0.0042	0.0062	0.0058	0.0056	0.0148	0.1756	0.0061	0.0064	0.0055	0.0864	0.0076	0.0082	0.008	0.0056	0.1317	0.0925	0.0089	0.0091	0.0064	0.0334	0.0064	0.0092	0.1691
15	rs11635617	94792639	1.05	0.642211085129376	1.41	1.42457320662932	0.504335078468983	1.0455841362052	0.1093	0.0688	0.0049	0.0041	0.0062	0.0058	0.0055	0.0148	0.1757	0.0061	0.0064	0.0055	0.0866	0.0076	0.0081	0.008	0.0056	0.1315	0.0926	0.0089	0.0091	0.0064	0.0334	0.0064	0.0092	0.1689
15	rs1455764	94795658	1.05	0.642211085129376	1.4	1.48939427074937	0.452563603233581	1.04590692140304	0.1093	0.0688	0.0049	0.0042	0.0062	0.0058	0.0055	0.0148	0.1757	0.0063	0.0064	0.0055	0.0865	0.0076	0.0081	0.0079	0.0056	0.1317	0.0925	0.0089	0.0091	0.0064	0.0334	0.0064	0.0092	0.1689
15	rs8040967	94802762	1.06	0.591046266007479	1.4	1.48939427074937	0.585948428723231	1.04284122301051	0.1099	0.0685	0.0049	0.0042	0.0062	0.0061	0.0057	0.0146	0.1757	0.0064	0.0064	0.0056	0.0855	0.0075	0.0081	0.0082	0.0059	0.132	0.0926	0.0087	0.0092	0.0063	0.0333	0.0064	0.0091	0.168
15	rs1563365	94803445	1.06	0.591046266007479	1.39	1.55595320949678	0.572832202733277	1.10104901192302	0.1102	0.0685	0.0049	0.0042	0.0062	0.0062	0.0057	0.0146	0.1757	0.0063	0.0063	0.0056	0.0855	0.0075	0.0081	0.0082	0.006	0.132	0.0925	0.0087	0.0093	0.0063	0.0333	0.0064	0.0091	0.1679
15	rs67446529	94810945	1.07	0.542615033110665	1.39	1.55595320949678	0.500921370073157	1.17185075763947	0.1098	0.068	0.0049	0.0045	0.0063	0.0066	0.006	0.0145	0.1762	0.0061	0.006	0.0059	0.0853	0.008	0.0081	0.0086	0.006	0.1323	0.0924	0.0086	0.0095	0.0063	0.0328	0.0066	0.0089	0.1669
15	rs117803235	94811838	1.07	0.542615033110665	1.39	1.55595320949678	0.51272647122265	1.19943164051986	0.1096	0.0682	0.0049	0.0045	0.0063	0.0066	0.006	0.0145	0.1762	0.0061	0.0059	0.006	0.0853	0.0081	0.008	0.0087	0.006	0.1323	0.0923	0.0086	0.0095	0.0063	0.0328	0.0066	0.0089	0.1668
15	rs12439652	94812137	1.07	0.542615033110665	1.39	1.55595320949678	0.508331790460099	1.19446858737179	0.1096	0.0682	0.0049	0.0045	0.0063	0.0066	0.006	0.0145	0.1762	0.0061	0.0059	0.006	0.0853	0.0082	0.008	0.0087	0.006	0.1323	0.0923	0.0086	0.0095	0.0063	0.0328	0.0066	0.0089	0.1668
15	rs72767417	94813962	1.08	0.496867270490283	1.38	1.62425864340582	0.564320857620395	1.23444041305051	0.1097	0.068	0.0049	0.0045	0.0063	0.0067	0.0061	0.0145	0.1762	0.006	0.0059	0.006	0.085	0.0084	0.008	0.0088	0.006	0.1323	0.0925	0.0086	0.0095	0.0063	0.0326	0.0066	0.0089	0.1667
15	rs78912720	94815997	1.08	0.496867270490283	1.38	1.62425864340582	0.550048066160371	1.23394142193828	0.1098	0.0681	0.0049	0.0045	0.0063	0.0067	0.0061	0.0145	0.1763	0.006	0.0058	0.0061	0.085	0.0084	0.008	0.0088	0.006	0.1323	0.0926	0.0086	0.0095	0.0063	0.0326	0.0066	0.0089	0.1664
15	rs11858500	94818209	1.08	0.496867270490283	1.38	1.62425864340582	0.521698726283187	1.22430121500606	0.11	0.068	0.005	0.0045	0.0063	0.0068	0.0061	0.0145	0.1764	0.006	0.0057	0.0062	0.0848	0.0084	0.008	0.0087	0.006	0.1323	0.0926	0.0086	0.0094	0.0064	0.0325	0.0066	0.0089	0.1663
15	rs35564820	94821521	1.1	0.413206464175836	1.37	1.69431881237172	0.309955744348692	1.16015968075175	0.1114	0.0676	0.0051	0.0046	0.0064	0.007	0.0065	0.0144	0.1778	0.0059	0.0052	0.0062	0.0836	0.0084	0.0078	0.0085	0.0059	0.1326	0.0932	0.0088	0.0092	0.0065	0.0316	0.0065	0.0086	0.1657
15	rs8035713	94824832	1.11	0.375177619549844	1.37	1.69431881237172	0.240899196397716	1.17234520959701	0.1125	0.0676	0.0052	0.0047	0.0064	0.0072	0.0067	0.0144	0.1787	0.0058	0.0049	0.0064	0.0824	0.0086	0.0077	0.0082	0.0059	0.133	0.0933	0.009	0.0092	0.0066	0.031	0.0065	0.0084	0.1649
15	rs118006101	94827295	1.12	0.339600448506511	1.37	1.69431881237172	0.248664869327717	1.24825976257088	0.1128	0.0674	0.0051	0.0047	0.0064	0.0073	0.0067	0.0143	0.1792	0.0058	0.0048	0.0064	0.0824	0.0086	0.0076	0.0081	0.0059	0.133	0.0935	0.009	0.0091	0.0066	0.0306	0.0064	0.0083	0.165
15	rs12443461	94830606	1.12	0.339600448506511	1.37	1.69431881237172	0.258764533957481	1.32464972855869	0.1131	0.067	0.005	0.0047	0.0064	0.0074	0.0068	0.0143	0.18	0.0058	0.0046	0.0064	0.0825	0.0086	0.0075	0.0079	0.0059	0.1331	0.0937	0.009	0.0091	0.0066	0.0304	0.0062	0.0082	0.1649
15	rs12440847	94831313	1.12	0.339600448506511	1.37	1.69431881237172	0.246338459556362	1.22430121500606	0.1132	0.0669	0.0049	0.0047	0.0064	0.0074	0.0068	0.0143	0.1802	0.0058	0.0046	0.0063	0.0825	0.0086	0.0075	0.0079	0.0059	0.1331	0.0937	0.009	0.0091	0.0066	0.0303	0.0062	0.0082	0.1649
15	rs7176568	94838581	1.14	0.275532638758866	1.37	1.69431881237172	0.285754184233917	1.16608491882695	0.1129	0.0662	0.005	0.0051	0.0067	0.0076	0.0071	0.014	0.1829	0.0062	0.0045	0.0063	0.0816	0.0087	0.0074	0.0077	0.0061	0.1324	0.0939	0.0093	0.0088	0.0071	0.0298	0.0062	0.0079	0.1637
15	rs7402365	94840523	1.14	0.275532638758866	1.37	1.69431881237172	0.295860097494514	1.0979537006932	0.1128	0.0661	0.0052	0.0052	0.0067	0.0075	0.0074	0.0141	0.1834	0.0063	0.0044	0.0064	0.0816	0.0086	0.0074	0.0076	0.0059	0.1326	0.0938	0.0094	0.0087	0.0071	0.0296	0.0059	0.0081	0.1635
15	rs79161311	94841430	1.14	0.275532638758866	1.37	1.69431881237172	0.281971619395818	1.09404613819163	0.1126	0.0661	0.0052	0.0053	0.0067	0.0075	0.0074	0.0141	0.1836	0.0063	0.0044	0.0064	0.0816	0.0086	0.0073	0.0076	0.006	0.1326	0.0938	0.0094	0.0087	0.0071	0.0295	0.0059	0.0081	0.1634
15	rs61737195	94841691	1.14	0.275532638758866	1.37	1.69431881237172	0.286513937943455	1.13553014906197	0.1127	0.0661	0.0052	0.0053	0.0067	0.0075	0.0074	0.0142	0.1836	0.0063	0.0044	0.0064	0.0816	0.0086	0.0073	0.0075	0.006	0.1325	0.0938	0.0094	0.0087	0.0071	0.0295	0.0057	0.0081	0.1637
15	rs4984378	94844491	1.15	0.246899131395369	1.36	1.76614159413628	0.278590423587696	1.14422164281923	0.1134	0.0662	0.0052	0.0058	0.0067	0.0075	0.0075	0.0141	0.1838	0.0064	0.0044	0.0062	0.0813	0.0085	0.0072	0.0071	0.0059	0.1323	0.0939	0.0094	0.0088	0.0071	0.0292	0.0056	0.0081	0.1638
15	rs74518824	94844864	1.15	0.246899131395369	1.36	1.76614159413628	0.285516982638375	1.17415851971861	0.1135	0.0662	0.0052	0.0058	0.0067	0.0075	0.0075	0.0141	0.1838	0.0064	0.0044	0.0061	0.0812	0.0085	0.0072	0.0071	0.0059	0.1325	0.0939	0.0094	0.0088	0.0071	0.0291	0.0055	0.0081	0.1637
15	rs1671829	94845623	1.15	0.246899131395369	1.36	1.76614159413628	0.284095988109743	1.11524272662412	0.1138	0.0662	0.0052	0.0059	0.0067	0.0075	0.0074	0.0141	0.1839	0.0064	0.0044	0.006	0.0812	0.0085	0.0072	0.0071	0.0058	0.1325	0.094	0.0094	0.0088	0.0071	0.029	0.0055	0.008	0.1637
15	rs294543	94849158	1.16	0.220431575918666	1.36	1.76614159413628	0.25268724547715	1.1126298816857	0.1144	0.0662	0.0052	0.0062	0.0066	0.0073	0.0073	0.0141	0.1842	0.0063	0.0046	0.006	0.0816	0.0084	0.0072	0.0071	0.0056	0.1325	0.0942	0.0093	0.0089	0.0069	0.0286	0.0054	0.008	0.1633
15	rs77771633	94850477	1.16	0.220431575918666	1.37	1.69431881237172	0.253887494222109	1.13536627445498	0.1143	0.0662	0.0052	0.0063	0.0066	0.0073	0.0074	0.0141	0.1846	0.006	0.0046	0.0059	0.0815	0.0085	0.0071	0.0071	0.0055	0.1325	0.0941	0.0093	0.0089	0.0068	0.0287	0.0053	0.0084	0.1632
15	rs117680510	94850637	1.16	0.220431575918666	1.37	1.69431881237172	0.254466500407628	1.12701439044241	0.1143	0.0662	0.0052	0.0063	0.0066	0.0073	0.0074	0.0141	0.1846	0.006	0.0046	0.0059	0.0815	0.0085	0.0071	0.0071	0.0055	0.1325	0.0941	0.0093	0.0089	0.0068	0.0287	0.0053	0.0084	0.1632
15	rs294541	94850845	1.16	0.220431575918666	1.37	1.69431881237172	0.253086982959914	1.07763022394804	0.1144	0.0662	0.0053	0.0063	0.0066	0.0073	0.0074	0.0141	0.1847	0.006	0.0046	0.0059	0.0815	0.0084	0.0071	0.0071	0.0055	0.1326	0.094	0.0092	0.0089	0.0068	0.0287	0.0053	0.0085	0.1632
15	rs294539	94852054	1.16	0.220431575918666	1.36	1.76614159413628	0.25795566242271	1.09746511454256	0.1146	0.0662	0.0053	0.0063	0.0066	0.0073	0.0074	0.0141	0.1847	0.0059	0.0046	0.0059	0.0814	0.0084	0.007	0.007	0.0055	0.1327	0.0941	0.0092	0.0089	0.0068	0.0286	0.0053	0.0085	0.1631
15	rs59909646	94853339	1.16	0.220431575918666	1.36	1.76614159413628	0.248005234083979	1.02946901891722	0.1145	0.0662	0.0053	0.0063	0.0066	0.0074	0.0075	0.0141	0.1847	0.0058	0.0046	0.0059	0.0813	0.0084	0.0071	0.0069	0.0055	0.1328	0.094	0.0092	0.0089	0.0068	0.0286	0.0053	0.0086	0.1631
15	rs75484230	94853496	1.16	0.220431575918666	1.36	1.76614159413628	0.250649539237563	1.05107404064942	0.1145	0.0662	0.0053	0.0063	0.0066	0.0074	0.0075	0.0141	0.1847	0.0058	0.0046	0.0059	0.0813	0.0084	0.0071	0.0069	0.0055	0.1328	0.094	0.0092	0.0089	0.0068	0.0286	0.0053	0.0086	0.1631
15	rs4984379	94855438	1.18	0.173671271070618	1.36	1.76614159413628	0.346286520309689	1.14520634249896	0.115	0.0655	0.0055	0.0066	0.0068	0.0077	0.0082	0.0145	0.1853	0.0053	0.0047	0.0058	0.0805	0.0087	0.0061	0.0072	0.0056	0.133	0.0943	0.0091	0.0086	0.0066	0.0272	0.0054	0.0086	0.1637
15	rs13329421	94855550	1.18	0.173671271070618	1.36	1.76614159413628	0.32444872978153	1.14996788465387	0.1144	0.0655	0.0058	0.0067	0.0069	0.0078	0.0083	0.0145	0.1855	0.0054	0.0047	0.0057	0.0797	0.0086	0.0063	0.0073	0.0057	0.133	0.0944	0.0092	0.0085	0.0062	0.0271	0.0057	0.0087	0.164
15	rs294554	94857163	1.19	0.153209069243504	1.35	1.83973452191541	0.235441385348218	0.690328136556554	0.1165	0.0648	0.0059	0.0064	0.007	0.0071	0.0079	0.0141	0.1878	0.0053	0.0049	0.0055	0.0785	0.0085	0.0061	0.0067	0.0054	0.1341	0.0945	0.009	0.0076	0.0058	0.026	0.0057	0.0086	0.1662
15	rs8024196	94858980	1.19	0.153209069243504	1.35	1.83973452191541	0.251224497521562	0.607563368820833	0.1163	0.065	0.006	0.0063	0.007	0.0068	0.0079	0.0141	0.1879	0.0052	0.0049	0.0055	0.078	0.0085	0.0062	0.0066	0.0053	0.1338	0.0958	0.0089	0.0075	0.006	0.0259	0.0058	0.0084	0.1661
15	rs8040258	94866057	1.2	0.134574322401564	1.35	1.83973452191541	0.136866601356272	0.3655730132301	0.1183	0.0642	0.0061	0.0058	0.0073	0.0065	0.0076	0.0139	0.1888	0.0053	0.005	0.0056	0.0796	0.0087	0.0064	0.0062	0.0052	0.1341	0.0959	0.0089	0.0069	0.0062	0.0255	0.0059	0.0082	0.1639
15	rs6497200	94867507	1.2	0.134574322401564	1.36	1.76614159413628	0.123894471915493	0.346693607835609	0.1187	0.0641	0.0061	0.0057	0.0074	0.0064	0.0075	0.0139	0.1891	0.0053	0.0051	0.0056	0.0799	0.0087	0.0065	0.0061	0.0051	0.1342	0.0955	0.0089	0.0068	0.0063	0.0253	0.006	0.0083	0.1639
15	rs7170581	94867962	1.2	0.134574322401564	1.35	1.83973452191541	0.0803195833844247	0.27990073074286	0.1186	0.064	0.0061	0.0055	0.0076	0.0064	0.007	0.0138	0.1894	0.0054	0.0052	0.0059	0.0795	0.0088	0.0066	0.006	0.005	0.1341	0.0957	0.0089	0.0067	0.0061	0.0255	0.0059	0.0083	0.1641
15	rs35920993	94868767	1.21	0.117675403133419	1.35	1.83973452191541	0.0822396423421652	0.283283331766947	0.119	0.064	0.0062	0.0055	0.0077	0.0064	0.0069	0.0138	0.19	0.0054	0.0053	0.0059	0.0796	0.0091	0.0065	0.0059	0.005	0.1339	0.095	0.0089	0.0067	0.0062	0.0252	0.0059	0.0085	0.1635
15	rs16948931	94870828	1.21	0.117675403133419	1.37	1.69431881237172	0.0569074504267648	0.230391933645373	0.1199	0.0639	0.0063	0.0052	0.0076	0.0063	0.0067	0.0137	0.19	0.0055	0.0055	0.0059	0.08	0.009	0.0065	0.0057	0.0049	0.1339	0.0946	0.0089	0.0066	0.0064	0.025	0.0059	0.0087	0.1635
15	rs62016097	94871887	1.21	0.117675403133419	1.37	1.69431881237172	0.0543344553341311	0.185239708348714	0.1201	0.0639	0.0064	0.0051	0.0076	0.0063	0.0065	0.0137	0.19	0.0056	0.0056	0.0059	0.0801	0.0089	0.0064	0.0056	0.0048	0.1339	0.0948	0.0088	0.0065	0.0064	0.0252	0.006	0.0088	0.1634
15	rs8041741	94875328	1.21	0.117675403133419	1.38	1.62425864340582	0.0460380203226116	0.162338419146868	0.1204	0.064	0.0064	0.0049	0.0075	0.0062	0.0063	0.0137	0.19	0.0056	0.0057	0.0058	0.0805	0.009	0.0064	0.0055	0.0048	0.1337	0.0948	0.0088	0.0064	0.0065	0.0252	0.006	0.0089	0.1631
15	rs8035261	94881073	1.21	0.117675403133419	1.38	1.62425864340582	0.0350526988447205	0.159043458968422	0.1201	0.0641	0.0063	0.0048	0.0074	0.0062	0.0061	0.0136	0.1903	0.0056	0.0057	0.006	0.0807	0.0091	0.0066	0.0054	0.0046	0.1339	0.0948	0.0088	0.0062	0.0066	0.0253	0.0062	0.0089	0.163
15	rs10152460	94881361	1.21	0.117675403133419	1.38	1.62425864340582	0.0344389267204083	0.164874148879263	0.1201	0.0642	0.0063	0.0048	0.0074	0.0062	0.0061	0.0136	0.1902	0.0056	0.0056	0.006	0.0807	0.0091	0.0066	0.0054	0.0046	0.1338	0.0948	0.0088	0.0062	0.0066	0.0253	0.0062	0.0089	0.163
15	rs117191037	94882386	1.21	0.117675403133419	1.38	1.62425864340582	0.0355309788856509	0.163312060790751	0.1201	0.0642	0.0064	0.0047	0.0074	0.0061	0.0061	0.0137	0.1903	0.0056	0.0056	0.006	0.0806	0.0092	0.0066	0.0054	0.0046	0.1338	0.0947	0.0087	0.0062	0.0067	0.0253	0.0062	0.0088	0.1631
15	rs12902038	94883929	1.21	0.117675403133419	1.38	1.62425864340582	0.0355309788856509	0.181586430193499	0.1201	0.0641	0.0064	0.0047	0.0074	0.0061	0.006	0.0138	0.1903	0.0056	0.0055	0.006	0.0805	0.0092	0.0067	0.0054	0.0046	0.1339	0.0947	0.0087	0.0062	0.0068	0.0253	0.0062	0.0088	0.1633
15	rs11634342	94892262	1.21	0.117675403133419	1.38	1.62425864340582	0.0306193238424434	0.167718725309556	0.1205	0.0639	0.0065	0.0047	0.0073	0.006	0.006	0.014	0.1905	0.0056	0.0054	0.006	0.0802	0.0091	0.0067	0.0053	0.0048	0.1343	0.0948	0.0087	0.0062	0.0068	0.0251	0.0063	0.0085	0.1633
15	rs1978748	94895553	1.21	0.117675403133419	1.38	1.62425864340582	0.0334077919329415	0.159140027848149	0.1206	0.0638	0.0065	0.0047	0.0073	0.0059	0.006	0.0139	0.1906	0.0056	0.0054	0.006	0.0802	0.0091	0.0067	0.0054	0.0047	0.1343	0.0947	0.0087	0.0062	0.0068	0.0251	0.0063	0.0085	0.1631
15	rs17630600	94895754	1.21	0.117675403133419	1.38	1.62425864340582	0.0340339301519108	0.16068795149121	0.1205	0.0638	0.0065	0.0047	0.0073	0.0059	0.006	0.0139	0.1907	0.0056	0.0054	0.0061	0.08	0.0091	0.0067	0.0054	0.0047	0.1343	0.0947	0.0087	0.0062	0.0068	0.0251	0.0063	0.0086	0.1631
15	rs75367278	94897960	1.21	0.117675403133419	1.38	1.62425864340582	0.0357783360565546	0.146575137116279	0.1206	0.0638	0.0065	0.0047	0.0073	0.0059	0.006	0.0139	0.1908	0.0057	0.0054	0.006	0.0799	0.0091	0.0067	0.0054	0.0048	0.1344	0.0945	0.0088	0.0062	0.0068	0.025	0.0064	0.0086	0.163
15	rs3784657	94899720	1.21	0.117675403133419	1.39	1.55595320949678	0.0391312569561826	0.153668968817247	0.1206	0.0638	0.0066	0.0048	0.0072	0.0059	0.006	0.0138	0.1909	0.0057	0.0054	0.006	0.0798	0.0091	0.0067	0.0054	0.0048	0.1344	0.0944	0.0088	0.0062	0.0068	0.025	0.0064	0.0086	0.163
15	rs80116939	94899887	1.21	0.117675403133419	1.39	1.55595320949678	0.0393956781503548	0.150532852689932	0.1206	0.0638	0.0066	0.0049	0.0072	0.0058	0.006	0.0138	0.1909	0.0057	0.0054	0.006	0.0797	0.0091	0.0067	0.0055	0.0048	0.1344	0.0942	0.0088	0.0062	0.0069	0.025	0.0064	0.0086	0.1632
15	rs78843832	94900892	1.21	0.117675403133419	1.39	1.55595320949678	0.0421078350701814	0.161852369110184	0.1206	0.0636	0.0066	0.0051	0.0072	0.0058	0.006	0.0137	0.1909	0.0057	0.0054	0.006	0.0796	0.0091	0.0067	0.0055	0.0048	0.1347	0.0941	0.0089	0.0062	0.0069	0.0249	0.0064	0.0086	0.1632
15	rs4984385	94901266	1.21	0.117675403133419	1.39	1.55595320949678	0.0445190787946985	0.173757448789393	0.1206	0.0636	0.0066	0.0052	0.0072	0.0059	0.006	0.0137	0.1909	0.0057	0.0054	0.006	0.0795	0.0091	0.0067	0.0055	0.0048	0.1347	0.0941	0.0089	0.0062	0.0069	0.0249	0.0064	0.0086	0.1631
15	rs7171661	94907062	1.21	0.117675403133419	1.39	1.55595320949678	0.0542824167090515	0.175953530831188	0.1205	0.0637	0.0066	0.0054	0.0071	0.0059	0.006	0.0137	0.1912	0.0057	0.0054	0.006	0.079	0.0091	0.0067	0.0055	0.0048	0.1346	0.0943	0.0089	0.0062	0.0069	0.0246	0.0065	0.0086	0.1631
15	rs1368843	94908904	1.22	0.102418512327744	1.39	1.55595320949678	0.118585645751516	0.161172764327947	0.1208	0.063	0.0066	0.0057	0.0071	0.0061	0.0061	0.0136	0.1922	0.0057	0.005	0.0062	0.0783	0.0093	0.0065	0.0059	0.0051	0.135	0.0949	0.0089	0.0059	0.0071	0.0241	0.0065	0.0087	0.162
15	rs79926779	94917651	1.23	0.0887081089854507	1.39	1.55595320949678	0.115181352087329	0.131492025040899	0.1211	0.0628	0.0064	0.0057	0.007	0.0061	0.0058	0.0136	0.1926	0.0058	0.005	0.0062	0.078	0.0092	0.0064	0.0059	0.005	0.1352	0.095	0.0089	0.0059	0.0071	0.024	0.0066	0.0087	0.1618
15	rs34918113	94921916	1.24	0.0764474044013007	1.39	1.55595320949678	0.156439003117858	0.0922587702781555	0.1228	0.0623	0.0064	0.0055	0.007	0.006	0.0058	0.0132	0.1937	0.0058	0.0049	0.006	0.0777	0.0089	0.0063	0.0059	0.005	0.1358	0.0963	0.0089	0.0059	0.0071	0.0235	0.0066	0.0087	0.1601
15	rs16974359	94922697	1.25	0.0655389160366862	1.4	1.48939427074937	0.172731946709951	0.0866626688665699	0.1237	0.062	0.0063	0.0054	0.0068	0.0058	0.0058	0.0131	0.1943	0.0059	0.0048	0.0061	0.0776	0.0085	0.0064	0.0059	0.005	0.1363	0.0972	0.0088	0.0057	0.007	0.0233	0.0067	0.0085	0.1595
15	rs77258708	94924867	1.25	0.0655389160366862	1.4	1.48939427074937	0.218990525964275	0.0738002367806995	0.1253	0.06	0.0063	0.0052	0.0067	0.0056	0.0056	0.0127	0.1946	0.006	0.0046	0.0065	0.0778	0.0081	0.0063	0.0058	0.0046	0.1372	0.0999	0.0085	0.0055	0.0066	0.0221	0.0065	0.0081	0.16
15	rs12594791	94925503	1.25	0.0655389160366862	1.4	1.48939427074937	0.291718472385217	0.0766992598697295	0.1259	0.0595	0.0063	0.0051	0.0067	0.0057	0.0056	0.0126	0.1947	0.0061	0.0045	0.0065	0.0779	0.0079	0.0063	0.0059	0.0045	0.1373	0.1004	0.0084	0.0054	0.0065	0.0218	0.0065	0.008	0.1603
15	rs11074271	94925812	1.25	0.0655389160366862	1.39	1.55595320949678	0.357935709002887	0.0841447710698921	0.1261	0.0593	0.0064	0.0051	0.0067	0.0057	0.0056	0.0125	0.1949	0.0061	0.0045	0.0066	0.0778	0.0078	0.0064	0.006	0.0044	0.1377	0.1006	0.0084	0.0053	0.0065	0.0217	0.0064	0.008	0.1601
15	rs8036300	94926443	1.25	0.0655389160366862	1.39	1.55595320949678	0.390821675692896	0.0730110712971125	0.1258	0.059	0.0063	0.005	0.0066	0.0054	0.0054	0.013	0.1949	0.0062	0.0045	0.0066	0.0783	0.0079	0.0066	0.006	0.0043	0.1368	0.1009	0.0084	0.0053	0.0065	0.0218	0.0063	0.0079	0.1608
15	rs56166130	94927237	1.26	0.0558850734446599	1.38	1.62425864340582	0.379953113434489	0.0608697093311226	0.1264	0.0585	0.006	0.005	0.0065	0.0054	0.0053	0.0132	0.1951	0.0063	0.0044	0.0066	0.0786	0.0079	0.0066	0.0058	0.0043	0.1369	0.101	0.0086	0.0052	0.0063	0.0217	0.0062	0.0078	0.1609
15	rs72647776	94928589	1.25	0.0655389160366862	1.37	1.69431881237172	0.401448751588188	0.0657933448479825	0.1286	0.058	0.0059	0.005	0.0063	0.0054	0.0052	0.0139	0.1949	0.0061	0.0043	0.0067	0.079	0.0082	0.0066	0.0056	0.0043	0.1355	0.1022	0.0087	0.005	0.0059	0.0215	0.0063	0.0076	0.1601
15	rs8030522	94928969	1.25	0.0655389160366862	1.37	1.69431881237172	0.401448751588188	0.0719405849697624	0.1293	0.0579	0.0057	0.005	0.0062	0.0054	0.0051	0.0139	0.1946	0.0061	0.0043	0.0066	0.0791	0.0083	0.0066	0.0055	0.0043	0.1353	0.1025	0.0088	0.0049	0.0059	0.0216	0.0063	0.0074	0.1599
15	rs34591432	94929511	1.25	0.0655389160366862	1.37	1.69431881237172	0.371304999985418	0.0442269304815476	0.13	0.0575	0.0055	0.0049	0.0062	0.0052	0.005	0.014	0.1943	0.0062	0.0043	0.0065	0.0794	0.0084	0.0064	0.0054	0.0043	0.1353	0.1028	0.0088	0.0048	0.006	0.0219	0.0062	0.0074	0.1599
15	rs41444346	94930290	1.25	0.0655389160366862	1.37	1.69431881237172	0.357615371286158	0.0436512133647377	0.1308	0.0574	0.0052	0.0048	0.0062	0.0051	0.0049	0.0142	0.1938	0.0062	0.0043	0.0066	0.0793	0.0085	0.0063	0.0051	0.0042	0.1354	0.1032	0.0088	0.0047	0.006	0.022	0.0063	0.0073	0.1601
15	rs77654859	94931658	1.25	0.0655389160366862	1.37	1.69431881237172	0.257820984631275	0.0364764556750437	0.131	0.0574	0.0052	0.0047	0.0061	0.0051	0.0048	0.0142	0.1937	0.006	0.0042	0.0066	0.0801	0.0086	0.0063	0.0048	0.0042	0.1354	0.1036	0.0086	0.0046	0.0059	0.0217	0.0062	0.0073	0.1601
15	rs12595593	94934388	1.24	0.0764474044013007	1.38	1.62425864340582	0.285564414520738	0.0503497626965575	0.1313	0.0574	0.0052	0.0045	0.0061	0.0051	0.0047	0.0143	0.1934	0.006	0.0043	0.0067	0.0806	0.0087	0.0064	0.0047	0.0042	0.1353	0.104	0.0086	0.0046	0.0059	0.0216	0.0061	0.0072	0.1601
15	rs11633291	94937370	1.24	0.0764474044013007	1.38	1.62425864340582	0.305907020965537	0.0628735477065409	0.1313	0.0572	0.0053	0.0045	0.006	0.0051	0.0047	0.0143	0.193	0.006	0.004	0.0068	0.0808	0.0086	0.0064	0.0047	0.0042	0.1357	0.1041	0.0085	0.0045	0.0059	0.0215	0.006	0.0072	0.1603
15	rs7178698	94945719	1.24	0.0764474044013007	1.38	1.62425864340582	0.326227529447406	0.0662739246303819	0.1313	0.0572	0.0053	0.0044	0.0061	0.0048	0.0046	0.0143	0.1928	0.0061	0.0039	0.0071	0.0814	0.0087	0.0065	0.0046	0.0043	0.1356	0.104	0.0084	0.0043	0.0059	0.0214	0.006	0.0072	0.1605
15	rs12440796	94946401	1.24	0.0764474044013007	1.38	1.62425864340582	0.29799108959372	0.0614013765815832	0.1313	0.0573	0.0053	0.0044	0.0061	0.0048	0.0046	0.0143	0.1931	0.0061	0.004	0.0071	0.0815	0.0086	0.0065	0.0046	0.0043	0.1356	0.1038	0.0084	0.0043	0.0059	0.0214	0.006	0.0071	0.1605
15	rs11638258	94953028	1.23	0.0887081089854507	1.39	1.55595320949678	0.371468260087932	0.129694001351637	0.1298	0.0572	0.0054	0.0041	0.0059	0.0048	0.0047	0.0137	0.1935	0.0062	0.0041	0.0074	0.0834	0.0083	0.0068	0.0044	0.0044	0.1367	0.1041	0.008	0.0042	0.006	0.0212	0.0061	0.0068	0.1596
15	rs28399684	94953367	1.23	0.0887081089854507	1.39	1.55595320949678	0.321057795535256	0.121279973499453	0.1299	0.0575	0.0053	0.0041	0.0059	0.0047	0.0048	0.0134	0.1931	0.0061	0.0041	0.0073	0.0839	0.0083	0.0068	0.0042	0.0046	0.1364	0.1043	0.0081	0.0042	0.0059	0.0212	0.0061	0.0068	0.16
15	rs17549323	94959957	1.22	0.102418512327744	1.39	1.55595320949678	0.335972489818134	0.111720374833512	0.131	0.0569	0.005	0.0038	0.0059	0.0038	0.0047	0.0132	0.1928	0.0057	0.0039	0.0073	0.0838	0.0082	0.0066	0.0037	0.0044	0.1366	0.1067	0.0086	0.004	0.0057	0.0211	0.006	0.0066	0.1606
15	rs75668017	94960358	1.22	0.102418512327744	1.39	1.55595320949678	0.324600998999265	0.0978316186615012	0.1313	0.057	0.005	0.0038	0.0059	0.0038	0.0047	0.0132	0.1925	0.0057	0.0039	0.0073	0.0839	0.0082	0.0066	0.0036	0.0044	0.1366	0.1068	0.0086	0.004	0.0057	0.0211	0.006	0.0066	0.1605
15	rs111240196	94964643	1.22	0.102418512327744	1.39	1.55595320949678	0.354101387898632	0.106595165313916	0.1312	0.0571	0.005	0.0038	0.0058	0.0038	0.0047	0.0132	0.1925	0.0057	0.0039	0.0073	0.0838	0.0082	0.0066	0.0036	0.0046	0.1368	0.1068	0.0086	0.004	0.0057	0.021	0.006	0.0066	0.1604
15	rs59651565	94974343	1.22	0.102418512327744	1.39	1.55595320949678	0.39687670391386	0.119883745808456	0.1313	0.0571	0.0049	0.0037	0.0057	0.0037	0.0047	0.0132	0.1924	0.0057	0.0039	0.0073	0.0836	0.0082	0.0066	0.0036	0.0046	0.1369	0.1071	0.0086	0.004	0.0057	0.021	0.0059	0.0065	0.1605
15	rs16949124	94975049	1.22	0.102418512327744	1.36	1.76614159413628	0.406844557427526	0.129783684666307	0.1311	0.0571	0.0049	0.0037	0.0057	0.0037	0.0047	0.0132	0.1924	0.0057	0.0039	0.0073	0.0836	0.0082	0.0066	0.0036	0.0046	0.137	0.1072	0.0086	0.004	0.0057	0.021	0.0059	0.0065	0.1603
15	rs2255356	94986868	1.22	0.102418512327744	1.36	1.76614159413628	0.576671592902939	0.113932799670477	0.1309	0.0571	0.0049	0.0038	0.0056	0.0032	0.0049	0.0133	0.1924	0.0058	0.004	0.0076	0.0833	0.0082	0.0065	0.0035	0.0045	0.1373	0.1074	0.0088	0.004	0.0057	0.0214	0.0058	0.0065	0.1604
15	rs62017660	94990118	1.22	0.102418512327744	1.34	1.91510480119379	0.609475013215729	0.127370324927929	0.131	0.0571	0.0049	0.0038	0.0055	0.0032	0.0049	0.0133	0.1923	0.0058	0.0041	0.0077	0.0833	0.0082	0.0065	0.0035	0.0044	0.1371	0.1077	0.0088	0.0041	0.0058	0.0213	0.0058	0.0064	0.1602
15	rs293578	94993254	1.21	0.117675403133419	1.34	1.91510480119379	0.724612703341213	0.194273865754705	0.1311	0.0572	0.005	0.0039	0.0054	0.003	0.0049	0.0133	0.1921	0.0058	0.0041	0.0078	0.0832	0.0082	0.0065	0.0035	0.0044	0.1369	0.1082	0.0088	0.0041	0.0057	0.0212	0.0058	0.0064	0.1604
15	rs16949151	94993968	1.21	0.117675403133419	1.32	2.0712046926868	0.700914760173827	0.178460648163086	0.1311	0.0573	0.005	0.0039	0.0054	0.003	0.0049	0.0133	0.1921	0.0058	0.0041	0.0078	0.0832	0.0082	0.0065	0.0035	0.0044	0.1369	0.1082	0.0088	0.0041	0.0057	0.0212	0.0058	0.0064	0.1603
15	rs74371434	95002178	1.21	0.117675403133419	1.32	2.0712046926868	0.70416261043678	0.1368491957257	0.1312	0.0575	0.0049	0.0039	0.0054	0.0028	0.0048	0.0132	0.1928	0.0057	0.0042	0.0077	0.083	0.0082	0.0062	0.0035	0.0043	0.137	0.1087	0.0089	0.0041	0.0057	0.021	0.0057	0.0064	0.1601
15	rs77127024	95005854	1.21	0.117675403133419	1.32	2.0712046926868	0.702980799990783	0.124708639575844	0.1312	0.0576	0.0049	0.0039	0.0054	0.0028	0.0048	0.0132	0.193	0.0057	0.0042	0.0075	0.083	0.0082	0.0062	0.0035	0.0044	0.1368	0.1089	0.0089	0.0041	0.0057	0.021	0.0057	0.0063	0.16
15	rs11074279	95006170	1.21	0.117675403133419	1.32	2.0712046926868	0.720501919395122	0.135570888800064	0.1312	0.0576	0.0049	0.0039	0.0054	0.0028	0.0048	0.0132	0.193	0.0057	0.0042	0.0075	0.083	0.0082	0.0062	0.0035	0.0044	0.1368	0.1089	0.0089	0.0041	0.0057	0.021	0.0057	0.0063	0.16
15	rs55791827	95006227	1.21	0.117675403133419	1.32	2.0712046926868	0.702464036002001	0.139971900793282	0.1312	0.0576	0.0049	0.0039	0.0054	0.0028	0.0047	0.0132	0.1929	0.0057	0.0042	0.0075	0.0829	0.0082	0.0062	0.0035	0.0044	0.137	0.109	0.0089	0.004	0.0057	0.021	0.0057	0.0063	0.1601
15	rs12902230	95010204	1.22	0.102418512327744	1.32	2.0712046926868	0.663113023194111	0.150722260023125	0.1315	0.0582	0.0046	0.0037	0.0054	0.0027	0.0046	0.0132	0.1922	0.0055	0.0042	0.0076	0.0826	0.0081	0.0061	0.0036	0.0045	0.1358	0.11	0.0092	0.0039	0.0056	0.021	0.0056	0.0065	0.1611
15	rs11074280	95013193	1.22	0.102418512327744	1.33	1.99225932571379	0.662753431746584	0.133027529911628	0.1318	0.0586	0.0043	0.0036	0.0053	0.0027	0.0046	0.0133	0.1918	0.0054	0.0042	0.0075	0.0825	0.0081	0.0061	0.0036	0.0046	0.1346	0.1107	0.0093	0.0037	0.0056	0.021	0.0056	0.0065	0.1622
15	rs117503845	95014333	1.23	0.0887081089854507	1.33	1.99225932571379	0.651293102627823	0.0976706135565769	0.132	0.0595	0.0041	0.0035	0.0052	0.0026	0.0045	0.0132	0.1914	0.0052	0.0042	0.0072	0.0826	0.0079	0.0059	0.0035	0.0046	0.1341	0.1117	0.0095	0.0036	0.0055	0.0209	0.0055	0.0064	0.1624
15	rs62017667	95027759	1.23	0.0887081089854507	1.32	2.0712046926868	0.648584586458781	0.0996095188275764	0.1323	0.0607	0.0039	0.0034	0.0051	0.0026	0.0043	0.0131	0.1907	0.0049	0.0042	0.0068	0.0828	0.0078	0.0056	0.0034	0.0048	0.1335	0.113	0.0098	0.0035	0.0054	0.0208	0.0053	0.0064	0.1626
15	rs74654107	95038563	1.22	0.102418512327744	1.32	2.0712046926868	0.69796797866698	0.123297674736775	0.1324	0.0614	0.0039	0.0034	0.0051	0.0026	0.0042	0.013	0.1903	0.0048	0.0042	0.0067	0.0829	0.0077	0.0055	0.0034	0.0049	0.1332	0.1137	0.0099	0.0035	0.0054	0.0207	0.0052	0.0064	0.1627
15	rs6496016	95040130	1.22	0.102418512327744	1.32	2.0712046926868	0.783317582476148	0.15798257461064	0.1322	0.0618	0.0039	0.0033	0.005	0.0026	0.0042	0.013	0.1905	0.0048	0.0042	0.0066	0.0831	0.0077	0.0055	0.0034	0.0049	0.1332	0.114	0.0099	0.0035	0.0051	0.0207	0.0052	0.0064	0.1626
15	rs8034865	95043322	1.22	0.102418512327744	1.33	1.99225932571379	0.868940526354737	0.119709645627486	0.1318	0.0626	0.0037	0.0033	0.005	0.0026	0.0042	0.0131	0.1904	0.0049	0.0042	0.0065	0.0842	0.0073	0.0054	0.0035	0.0048	0.133	0.1141	0.0101	0.0035	0.005	0.0204	0.0049	0.0063	0.1625
15	rs66912859	95046541	1.22	0.102418512327744	1.33	1.99225932571379	1.02006404278462	0.133299183761974	0.1322	0.0634	0.0035	0.0032	0.0049	0.0026	0.0041	0.0132	0.1901	0.0048	0.0041	0.0064	0.0847	0.0071	0.0052	0.0035	0.0047	0.1331	0.1149	0.0103	0.0035	0.0045	0.0202	0.0046	0.0059	0.1623
15	rs74631879	95048357	1.22	0.102418512327744	1.34	1.91510480119379	1.03038138838951	0.142748515665809	0.1322	0.0635	0.0034	0.0032	0.0049	0.0026	0.004	0.0132	0.1901	0.0048	0.0041	0.0064	0.0853	0.0071	0.0052	0.0035	0.0046	0.133	0.1149	0.0103	0.0035	0.0044	0.0202	0.0047	0.0059	0.1622
15	rs7178043	95048662	1.22	0.102418512327744	1.34	1.91510480119379	1.06070570430221	0.168407900013418	0.1322	0.0635	0.0034	0.0032	0.005	0.0026	0.004	0.0132	0.1901	0.0048	0.0041	0.0064	0.0854	0.0071	0.0052	0.0035	0.0046	0.133	0.1149	0.0103	0.0035	0.0045	0.0202	0.0047	0.0057	0.1622
15	rs117462697	95056442	1.22	0.102418512327744	1.33	1.99225932571379	0.995269454143648	0.160881814645972	0.1322	0.0636	0.0034	0.0032	0.0049	0.0026	0.004	0.0134	0.1906	0.0046	0.0041	0.0063	0.0854	0.0071	0.0052	0.0037	0.0047	0.1331	0.1145	0.0103	0.0035	0.0045	0.0201	0.0047	0.0058	0.1619
15	rs67436938	95065233	1.22	0.102418512327744	1.34	1.91510480119379	1.09556468290337	0.168802158004557	0.1323	0.0639	0.0033	0.0032	0.0049	0.0026	0.0038	0.0134	0.191	0.0046	0.0041	0.0061	0.0856	0.0071	0.0052	0.0039	0.0049	0.1334	0.1144	0.0101	0.0035	0.0043	0.02	0.0045	0.0059	0.161
15	rs58548931	95072084	1.22	0.102418512327744	1.35	1.83973452191541	1.1905403474804	0.186462995942521	0.1319	0.0638	0.0032	0.0034	0.0048	0.0028	0.0036	0.0134	0.1907	0.0045	0.0041	0.006	0.0865	0.007	0.005	0.004	0.0049	0.1337	0.1155	0.0102	0.0035	0.0041	0.02	0.0044	0.006	0.1603
15	rs28634653	95075694	1.22	0.102418512327744	1.35	1.83973452191541	1.23091996888526	0.191280562706626	0.1321	0.0639	0.0032	0.0034	0.0047	0.0028	0.0036	0.0134	0.1904	0.0044	0.0041	0.006	0.0863	0.007	0.005	0.004	0.0049	0.1343	0.116	0.0101	0.0035	0.004	0.02	0.0041	0.006	0.1601
15	rs1364545	95082523	1.22	0.102418512327744	1.36	1.76614159413628	1.28231170104372	0.197178827838367	0.1319	0.0642	0.003	0.0035	0.0047	0.0027	0.0036	0.0133	0.1904	0.0044	0.0037	0.0059	0.0865	0.007	0.005	0.0038	0.0049	0.1351	0.1163	0.01	0.0035	0.0039	0.0201	0.0038	0.0061	0.1599
15	rs17730572	95084634	1.22	0.102418512327744	1.35	1.83973452191541	1.24830435203031	0.173558279992957	0.1319	0.0642	0.003	0.0035	0.0047	0.0027	0.0036	0.0133	0.1904	0.0044	0.0037	0.0059	0.0865	0.007	0.005	0.0038	0.0049	0.1351	0.1163	0.01	0.0035	0.0039	0.0199	0.0038	0.0062	0.1599
15	rs2032975	95086882	1.22	0.102418512327744	1.35	1.83973452191541	1.26154528030612	0.149870600827366	0.1322	0.0645	0.003	0.0034	0.0047	0.0027	0.0036	0.0133	0.1902	0.0044	0.0037	0.006	0.0865	0.0072	0.0049	0.0038	0.0049	0.1351	0.1162	0.0099	0.0035	0.0039	0.0198	0.0035	0.0062	0.16
15	rs6496024	95104958	1.23	0.0887081089854507	1.34	1.91510480119379	0.92123505218205	0.105017761869895	0.1326	0.0658	0.0031	0.0032	0.0048	0.0027	0.0033	0.0129	0.1894	0.0042	0.0036	0.0059	0.0859	0.0074	0.0045	0.0039	0.0046	0.1359	0.1155	0.0097	0.0037	0.0042	0.02	0.0036	0.0066	0.1603
15	rs12438228	95110745	1.23	0.0887081089854507	1.34	1.91510480119379	0.8167623948763	0.0660677823225773	0.1328	0.0661	0.003	0.0032	0.005	0.0027	0.0032	0.0127	0.1899	0.0042	0.0036	0.0061	0.0853	0.0074	0.0043	0.0039	0.0043	0.1359	0.1148	0.0097	0.0036	0.0041	0.02	0.0036	0.0067	0.1608
15	rs7181323	95113239	1.23	0.0887081089854507	1.34	1.91510480119379	0.784479475354847	0.0622025491949414	0.1331	0.0661	0.003	0.003	0.005	0.0026	0.0029	0.0127	0.1899	0.0041	0.0036	0.0058	0.0858	0.0073	0.0042	0.0039	0.0043	0.1355	0.1151	0.0097	0.0036	0.0041	0.0202	0.0036	0.0068	0.1613
15	rs34887669	95115127	1.24	0.0764474044013007	1.34	1.91510480119379	0.814241003629719	0.0624705832802539	0.1333	0.0661	0.0031	0.0031	0.005	0.0028	0.0029	0.0125	0.1894	0.0042	0.0037	0.0058	0.0852	0.0073	0.0042	0.0041	0.0046	0.1351	0.1151	0.0097	0.0037	0.004	0.0202	0.0037	0.0069	0.1614
15	rs1863095	95116089	1.24	0.0764474044013007	1.34	1.91510480119379	0.911218709099729	0.0640212142394095	0.1333	0.066	0.0031	0.0032	0.0052	0.003	0.0029	0.0123	0.1889	0.0041	0.0039	0.0056	0.0848	0.0071	0.0042	0.0043	0.005	0.1348	0.1149	0.0097	0.0038	0.0041	0.0202	0.0039	0.0072	0.1615
15	rs2161936	95118265	1.23	0.0887081089854507	1.34	1.91510480119379	1.04239866230995	0.0608697093311226	0.1321	0.0658	0.0034	0.0038	0.0054	0.0033	0.0029	0.0118	0.1882	0.0041	0.0042	0.0056	0.0836	0.0071	0.0043	0.0051	0.0052	0.1347	0.115	0.0097	0.0039	0.0046	0.0204	0.0044	0.0074	0.1608
15	rs16949231	95118942	1.23	0.0887081089854507	1.34	1.91510480119379	1.03638297829257	0.0600758931358558	0.1321	0.0659	0.0034	0.0038	0.0054	0.0033	0.0029	0.0118	0.188	0.0041	0.0042	0.0055	0.0836	0.0072	0.0043	0.0051	0.0052	0.1346	0.1153	0.0097	0.0039	0.0046	0.0203	0.0044	0.0074	0.1608
15	rs1863096	95120002	1.23	0.0887081089854507	1.34	1.91510480119379	1.01885300959467	0.0584363811717899	0.1322	0.066	0.0034	0.0038	0.0054	0.0034	0.0029	0.0118	0.1878	0.0041	0.0042	0.0055	0.0838	0.0072	0.0043	0.0051	0.0052	0.1345	0.1153	0.0097	0.0039	0.0045	0.0202	0.0044	0.0075	0.1609
15	rs117335565	95124965	1.24	0.0764474044013007	1.34	1.91510480119379	1.37102653578911	0.067793837675817	0.1323	0.0657	0.0035	0.0042	0.0056	0.0038	0.003	0.0117	0.1873	0.0042	0.0041	0.0058	0.0835	0.0074	0.0042	0.0057	0.0056	0.1336	0.1137	0.0101	0.0045	0.005	0.0203	0.0046	0.0078	0.1597
15	rs74430162	95125867	1.24	0.0764474044013007	1.34	1.91510480119379	1.46294202061455	0.0709473706679503	0.1324	0.0657	0.0035	0.0043	0.0057	0.0039	0.003	0.0116	0.1872	0.0042	0.0041	0.0058	0.0834	0.0074	0.0042	0.0058	0.0056	0.1335	0.1134	0.0102	0.0046	0.005	0.0204	0.0047	0.0078	0.1595
15	rs76501351	95125991	1.24	0.0764474044013007	1.34	1.91510480119379	1.47619515366676	0.0719405849697624	0.1324	0.0657	0.0035	0.0043	0.0057	0.0039	0.003	0.0116	0.1872	0.0042	0.0041	0.0058	0.0834	0.0074	0.0042	0.0058	0.0056	0.1335	0.1134	0.0102	0.0046	0.005	0.0204	0.0047	0.0078	0.1595
15	rs17550502	95126014	1.24	0.0764474044013007	1.35	1.83973452191541	1.36316874456064	0.0716562263313227	0.1324	0.0649	0.0035	0.0043	0.0057	0.0042	0.003	0.0118	0.1872	0.0044	0.0042	0.0058	0.0835	0.0074	0.0042	0.0056	0.0056	0.1336	0.1134	0.0102	0.0046	0.0051	0.0204	0.0047	0.0078	0.1596
15	rs62016367	95138109	1.23	0.0887081089854507	1.35	1.83973452191541	1.41754322625561	0.0647684788604892	0.1323	0.0651	0.0036	0.0046	0.0058	0.0045	0.003	0.0116	0.1865	0.0044	0.0043	0.0059	0.0834	0.0075	0.0044	0.0058	0.0056	0.1334	0.1125	0.0103	0.0048	0.0053	0.0205	0.0048	0.008	0.1586
15	rs2113681	95141370	1.23	0.0887081089854507	1.35	1.83973452191541	1.4220690992443	0.0641568089496956	0.1322	0.0652	0.0036	0.0046	0.0058	0.0045	0.003	0.0116	0.1864	0.0044	0.0044	0.0059	0.0833	0.0075	0.0044	0.0059	0.0056	0.1334	0.1124	0.0103	0.0049	0.0054	0.0205	0.0048	0.0081	0.1585
15	rs12916834	95150124	1.23	0.0887081089854507	1.34	1.91510480119379	1.53085702873739	0.069398192197637	0.1322	0.0653	0.0037	0.0048	0.006	0.0046	0.003	0.0115	0.1861	0.0043	0.0045	0.006	0.0833	0.0076	0.0045	0.0059	0.0056	0.1334	0.112	0.0104	0.0049	0.0054	0.0205	0.0049	0.0083	0.1582
15	rs4143544	95150908	1.23	0.0887081089854507	1.35	1.83973452191541	1.52762160899704	0.062336505297396	0.1323	0.0652	0.0037	0.0048	0.006	0.0046	0.003	0.0115	0.1863	0.0043	0.0045	0.006	0.0833	0.0076	0.0045	0.0059	0.0056	0.1331	0.1121	0.0103	0.0049	0.0055	0.0206	0.0049	0.0083	0.158
15	rs12440787	95154389	1.23	0.0887081089854507	1.35	1.83973452191541	1.50624990840205	0.0616679452004823	0.132	0.0647	0.0038	0.0052	0.0061	0.0047	0.0031	0.0113	0.1862	0.0042	0.0047	0.006	0.0832	0.0077	0.0047	0.0059	0.0055	0.1327	0.1117	0.0103	0.0049	0.0058	0.0205	0.005	0.0082	0.1588
15	rs17632336	95157740	1.23	0.0887081089854507	1.35	1.83973452191541	1.53875376455187	0.0566875231518936	0.1316	0.0643	0.0038	0.0054	0.0063	0.0049	0.0031	0.0111	0.186	0.0043	0.0049	0.006	0.083	0.0079	0.0048	0.0061	0.0055	0.1324	0.1107	0.0103	0.0048	0.006	0.0208	0.0052	0.0082	0.1591
15	rs61558448	95158519	1.23	0.0887081089854507	1.36	1.76614159413628	1.43261734556058	0.0564946124290138	0.1313	0.0641	0.0038	0.0054	0.0063	0.0049	0.0031	0.011	0.1868	0.0043	0.0049	0.0059	0.0831	0.0079	0.0048	0.006	0.0054	0.1322	0.1104	0.0103	0.0047	0.006	0.0208	0.0052	0.0082	0.1596
15	rs12591887	95160128	1.24	0.0764474044013007	1.36	1.76614159413628	1.41449620255585	0.0393863052735187	0.1302	0.0637	0.0039	0.0054	0.0065	0.0048	0.0032	0.0107	0.1878	0.0045	0.0049	0.006	0.0829	0.008	0.0048	0.0061	0.0053	0.1309	0.1104	0.0104	0.0047	0.0062	0.0208	0.0053	0.0083	0.1609
15	rs78157994	95161299	1.24	0.0764474044013007	1.4	1.48939427074937	1.3713178902266	0.0428508550264692	0.1301	0.0637	0.0039	0.0054	0.0065	0.0048	0.0032	0.0108	0.1877	0.0045	0.0049	0.006	0.0829	0.008	0.0048	0.0061	0.0053	0.1306	0.1104	0.0104	0.0047	0.0063	0.0208	0.0053	0.0083	0.161
15	rs17550768	95164035	1.24	0.0764474044013007	1.42	1.36148099659693	1.25299357291747	0.0444002990420635	0.1298	0.0638	0.004	0.0054	0.0065	0.0049	0.0033	0.0108	0.1871	0.0045	0.0049	0.006	0.083	0.008	0.0048	0.0061	0.0053	0.1302	0.1103	0.0104	0.0046	0.0063	0.0208	0.0054	0.0084	0.1614
15	rs74612451	95165843	1.24	0.0764474044013007	1.46	1.12620512571235	1.20649995871837	0.0405450987432541	0.1295	0.0638	0.0041	0.0055	0.0066	0.0049	0.0034	0.0109	0.1869	0.0045	0.0049	0.006	0.0831	0.008	0.0049	0.0061	0.0053	0.1297	0.1103	0.0104	0.0046	0.0064	0.0208	0.0055	0.0085	0.1618
15	rs11858151	95174466	1.24	0.0764474044013007	1.46	1.12620512571235	0.956608076059812	0.0438235762824547	0.1292	0.064	0.0042	0.0054	0.0067	0.005	0.0036	0.011	0.1862	0.0045	0.0049	0.006	0.0832	0.0081	0.005	0.006	0.0053	0.1288	0.11	0.0104	0.0046	0.0066	0.0208	0.0056	0.0087	0.1624
15	rs17663842	95180286	1.24	0.0764474044013007	1.46	1.12620512571235	0.852170895176077	0.0358961595989306	0.129	0.064	0.0043	0.0055	0.0067	0.0051	0.0037	0.0111	0.1858	0.0045	0.0049	0.006	0.0833	0.0081	0.0051	0.0059	0.0052	0.1283	0.1099	0.0104	0.0046	0.0067	0.0209	0.0057	0.0088	0.1626
15	rs55745767	95182367	1.24	0.0764474044013007	1.46	1.12620512571235	0.851448420027432	0.0399914064391814	0.129	0.0641	0.0044	0.0054	0.0067	0.0052	0.0037	0.0111	0.1856	0.0043	0.0049	0.006	0.0835	0.0081	0.0052	0.0059	0.0053	0.1282	0.1097	0.0105	0.0046	0.0067	0.0209	0.0057	0.0088	0.1627
15	rs6496029	95192385	1.24	0.0764474044013007	1.46	1.12620512571235	0.797309531994534	0.0385135930593021	0.1287	0.0645	0.0046	0.0054	0.0067	0.0053	0.0038	0.0112	0.1846	0.0043	0.0049	0.0059	0.0837	0.008	0.0053	0.0059	0.0053	0.1274	0.1098	0.0107	0.0047	0.0068	0.0209	0.0059	0.009	0.163
15	rs8032245	95193958	1.24	0.0764474044013007	1.46	1.12620512571235	0.673072454109973	0.0401018709599281	0.1281	0.0645	0.0048	0.0051	0.0067	0.0052	0.0039	0.0112	0.1847	0.0043	0.0049	0.0059	0.0833	0.0079	0.0055	0.0058	0.0053	0.1266	0.1094	0.0109	0.0047	0.007	0.0211	0.0061	0.0092	0.1637
15	rs8034011	95196085	1.24	0.0764474044013007	1.46	1.12620512571235	0.736931624473629	0.0420571097345026	0.1276	0.0645	0.0049	0.005	0.0067	0.0053	0.0039	0.0112	0.1848	0.0042	0.0049	0.006	0.0832	0.0079	0.0056	0.006	0.0054	0.1258	0.1092	0.011	0.0047	0.0072	0.0211	0.0061	0.0093	0.1643
15	rs79808417	95197007	1.24	0.0764474044013007	1.47	1.07160640764864	0.711049368027386	0.0473933940621845	0.1276	0.0645	0.0049	0.0049	0.0067	0.0053	0.0039	0.0112	0.1849	0.0042	0.0049	0.006	0.0832	0.0079	0.0057	0.0059	0.0054	0.1254	0.1092	0.011	0.0047	0.0073	0.0211	0.0061	0.0092	0.1647
15	rs12442791	95197078	1.24	0.0764474044013007	1.47	1.07160640764864	0.710381605228507	0.0476914650292326	0.1276	0.0645	0.0049	0.0049	0.0067	0.0053	0.0039	0.0111	0.1849	0.0042	0.0049	0.006	0.0833	0.0079	0.0057	0.0059	0.0054	0.1254	0.1091	0.011	0.0047	0.0074	0.0211	0.0061	0.0092	0.1648
15	rs2619171	95203359	1.25	0.0655389160366862	1.47	1.07160640764864	0.605604731543276	0.0426233945758125	0.1275	0.0643	0.0052	0.0048	0.0068	0.0051	0.004	0.0111	0.1851	0.0042	0.005	0.0061	0.0828	0.0079	0.006	0.0056	0.0052	0.1241	0.1084	0.0113	0.0048	0.0075	0.0206	0.0062	0.0095	0.1667
15	rs16949357	95204119	1.25	0.0655389160366862	1.48	1.01867282088958	0.60002676399416	0.0878941639881679	0.1273	0.0643	0.0052	0.005	0.0068	0.0051	0.004	0.011	0.1851	0.0042	0.005	0.0061	0.0827	0.0079	0.006	0.0056	0.0052	0.1242	0.1084	0.0112	0.0047	0.0075	0.0206	0.0062	0.0095	0.167
15	rs8038629	95205540	1.27	0.0473888655537761	1.48	1.01867282088958	0.458832915040387	0.111042965294375	0.1265	0.0619	0.006	0.0054	0.0075	0.0056	0.0046	0.0121	0.1818	0.0043	0.0058	0.0074	0.0788	0.0082	0.0067	0.0059	0.0054	0.1248	0.1068	0.0112	0.0045	0.0083	0.0241	0.0068	0.0096	0.1658
15	rs17632761	95206372	1.26	0.0558850734446599	1.5	0.917750694748585	0.30507117211789	0.152335667449292	0.1274	0.0611	0.0063	0.0052	0.0072	0.0056	0.0047	0.0125	0.1802	0.0045	0.0059	0.0077	0.0792	0.0084	0.0066	0.0057	0.0053	0.1254	0.106	0.0109	0.0044	0.0082	0.0246	0.0069	0.0096	0.166
15	rs12593663	95207022	1.26	0.0558850734446599	1.5	0.917750694748585	0.272957530675203	0.138131894503639	0.1275	0.0611	0.0063	0.0052	0.0072	0.0056	0.0048	0.0125	0.1801	0.0045	0.0059	0.0078	0.0793	0.0085	0.0066	0.0057	0.0053	0.1255	0.1059	0.0109	0.0044	0.0082	0.0247	0.0069	0.0096	0.166
15	rs1982654	95207716	1.26	0.0558850734446599	1.5	0.917750694748585	0.318941655042756	0.163312060790751	0.1276	0.0611	0.0064	0.0052	0.0073	0.0055	0.0048	0.0124	0.18	0.0045	0.0058	0.0078	0.079	0.0086	0.0067	0.006	0.0053	0.1254	0.1058	0.0109	0.0045	0.0082	0.0247	0.0069	0.0095	0.1658
15	rs34190510	95207758	1.26	0.0558850734446599	1.51	0.869735485018148	0.319646219511978	0.165265487847853	0.1276	0.0611	0.0064	0.0052	0.0073	0.0055	0.0048	0.0124	0.18	0.0045	0.0058	0.0078	0.0789	0.0086	0.0067	0.006	0.0053	0.1254	0.1058	0.0109	0.0045	0.0082	0.0247	0.0069	0.0095	0.1658
15	rs922508	95208783	1.26	0.0558850734446599	1.53	0.778525311864042	0.339184744032471	0.18513789203775	0.1277	0.0609	0.0064	0.0054	0.0073	0.0055	0.0049	0.0124	0.1797	0.0045	0.0058	0.0078	0.0788	0.0086	0.0067	0.0061	0.0052	0.1251	0.1053	0.0109	0.0044	0.0083	0.025	0.007	0.0095	0.1661
15	rs922509	95209040	1.26	0.0558850734446599	1.53	0.778525311864042	0.361308147464461	0.19272363959309	0.1276	0.0609	0.0064	0.0055	0.0072	0.0055	0.0049	0.0124	0.1797	0.0045	0.0058	0.0079	0.0788	0.0086	0.0067	0.0061	0.0052	0.125	0.1052	0.0109	0.0044	0.0083	0.025	0.007	0.0095	0.1663
15	rs117562402	95209050	1.26	0.0558850734446599	1.53	0.778525311864042	0.36286599322999	0.194687968510382	0.1276	0.0609	0.0064	0.0055	0.0072	0.0055	0.0049	0.0124	0.1797	0.0045	0.0058	0.0079	0.0788	0.0086	0.0067	0.0061	0.0052	0.125	0.1052	0.0109	0.0044	0.0083	0.025	0.007	0.0095	0.1663
15	rs114405958	95211274	1.28	0.0399545156677779	1.52	0.823332010267983	0.33174843103855	0.214801633322173	0.1285	0.0609	0.0062	0.0055	0.0071	0.0053	0.0049	0.0125	0.1809	0.0046	0.0058	0.0079	0.077	0.0086	0.0069	0.0058	0.0052	0.1256	0.104	0.0107	0.0043	0.0083	0.0257	0.007	0.0096	0.1665
15	rs2619170	95213582	1.29	0.0334881679242526	1.52	0.823332010267983	0.267112054172944	0.237323412800166	0.1299	0.0608	0.006	0.0056	0.007	0.0052	0.005	0.0125	0.1825	0.005	0.0059	0.0079	0.0747	0.0085	0.0071	0.0054	0.0053	0.1264	0.1023	0.0104	0.0042	0.0083	0.0265	0.0069	0.0096	0.1667
15	rs2619168	95218099	1.29	0.0334881679242526	1.52	0.823332010267983	0.363027345763188	0.221038087386348	0.132	0.0605	0.0055	0.0053	0.0069	0.0047	0.0047	0.0128	0.1851	0.0056	0.0058	0.0077	0.0714	0.0085	0.0072	0.0046	0.0054	0.1289	0.1005	0.0102	0.0041	0.0081	0.0274	0.0065	0.0094	0.1664
15	rs74871232	95220065	1.29	0.0334881679242526	1.52	0.823332010267983	0.407300590653105	0.266610995120103	0.1321	0.0605	0.0055	0.0053	0.007	0.0046	0.0047	0.0127	0.1854	0.0056	0.0057	0.0077	0.0711	0.0085	0.0072	0.0045	0.0054	0.1295	0.1005	0.0101	0.004	0.0081	0.0274	0.0065	0.0094	0.1664
15	rs191226976	95220626	1.29	0.0334881679242526	1.52	0.823332010267983	0.403148783959734	0.284569635300239	0.1321	0.0605	0.0055	0.0053	0.007	0.0046	0.0047	0.0128	0.1854	0.0056	0.0057	0.0076	0.0711	0.0084	0.0073	0.0045	0.0054	0.1294	0.1004	0.0101	0.004	0.008	0.0273	0.0065	0.0094	0.1664
15	rs62016437	95226568	1.29	0.0334881679242526	1.52	0.823332010267983	0.391212707606553	0.299904604025761	0.1322	0.0605	0.0054	0.0053	0.007	0.0046	0.0046	0.0127	0.1855	0.0056	0.0057	0.0077	0.0709	0.0084	0.0073	0.0045	0.0054	0.1298	0.1004	0.01	0.0039	0.008	0.0273	0.0065	0.0093	0.1664
15	rs62016438	95227466	1.29	0.0334881679242526	1.52	0.823332010267983	0.387422476755629	0.305747340710229	0.1323	0.0606	0.0054	0.0053	0.007	0.0045	0.0046	0.0127	0.1855	0.0056	0.0057	0.0077	0.0708	0.0084	0.0073	0.0045	0.0054	0.1299	0.1004	0.01	0.0039	0.008	0.0273	0.0065	0.0093	0.1664
15	rs12912573	95233671	1.28	0.0399545156677779	1.52	0.823332010267983	0.355589989023262	0.254993235137525	0.133	0.0606	0.0055	0.0053	0.007	0.0045	0.0046	0.0128	0.1856	0.0056	0.0057	0.0076	0.0704	0.0084	0.0073	0.0045	0.0054	0.1301	0.1001	0.01	0.0039	0.0079	0.0273	0.0065	0.0093	0.1662
15	rs4372638	95237000	1.29	0.0334881679242526	1.52	0.823332010267983	0.322523222924489	0.187893636225069	0.1334	0.0605	0.0054	0.0054	0.007	0.0045	0.0046	0.0128	0.1857	0.0056	0.0058	0.0076	0.0703	0.0084	0.0073	0.0045	0.0054	0.13	0.0998	0.0101	0.0039	0.0079	0.0273	0.0067	0.0093	0.1662
15	rs75511056	95237115	1.28	0.0399545156677779	1.52	0.823332010267983	0.335714129086722	0.186258923627492	0.1333	0.0605	0.0054	0.0054	0.007	0.0045	0.0046	0.0128	0.1855	0.0056	0.0057	0.0076	0.0703	0.0084	0.0073	0.0045	0.0054	0.1301	0.1003	0.0101	0.0039	0.0079	0.0273	0.0065	0.0093	0.1662
15	rs12440540	95238219	1.28	0.0399545156677779	1.52	0.823332010267983	0.376437868863468	0.204714973065625	0.1346	0.0603	0.0054	0.0054	0.007	0.0046	0.0047	0.0127	0.1857	0.0055	0.0057	0.0075	0.0699	0.0085	0.0072	0.0045	0.0054	0.1303	0.0997	0.01	0.0039	0.0078	0.0271	0.0065	0.0092	0.1662
15	rs4381545	95238957	1.28	0.0399545156677779	1.51	0.869735485018148	0.427443432119959	0.142006145387701	0.1373	0.0599	0.0049	0.0053	0.0068	0.0045	0.0047	0.0128	0.1868	0.0057	0.0056	0.0073	0.0698	0.0085	0.0067	0.0042	0.0054	0.1312	0.0982	0.0099	0.0037	0.0077	0.0268	0.0065	0.0089	0.1663
15	rs79048374	95240593	1.27	0.0473888655537761	1.51	0.869735485018148	0.425867823881724	0.137032169980304	0.1395	0.0595	0.0047	0.0048	0.0065	0.0045	0.0047	0.0127	0.187	0.0055	0.0055	0.007	0.0697	0.009	0.0063	0.0039	0.0053	0.1334	0.0971	0.0097	0.0035	0.007	0.0264	0.0067	0.0086	0.1666
15	rs2046004	95240637	1.27	0.0473888655537761	1.51	0.869735485018148	0.371413835985696	0.112229464650784	0.1397	0.0596	0.0047	0.0048	0.0065	0.0046	0.0047	0.0126	0.1871	0.0055	0.0055	0.007	0.0697	0.009	0.0064	0.0039	0.0052	0.1333	0.0972	0.0097	0.0035	0.007	0.0264	0.0067	0.0086	0.1665
15	rs2127250	95240817	1.27	0.0473888655537761	1.51	0.869735485018148	0.402865194667749	0.0825580642487778	0.1415	0.0593	0.0047	0.0048	0.0065	0.0046	0.0048	0.0124	0.1867	0.0056	0.0055	0.0069	0.0693	0.009	0.0063	0.0038	0.0052	0.1337	0.0966	0.0097	0.0035	0.0069	0.0263	0.0067	0.0092	0.1662
15	rs2169934	95241143	1.27	0.0473888655537761	1.52	0.823332010267983	0.388034337368179	0.0586974023539478	0.1413	0.0593	0.0047	0.0048	0.0065	0.0047	0.0048	0.0124	0.1869	0.0056	0.0055	0.0069	0.0692	0.009	0.0063	0.0038	0.0052	0.1338	0.0966	0.0097	0.0035	0.0069	0.0262	0.0066	0.0092	0.1664
15	rs74030377	95241178	1.27	0.0473888655537761	1.52	0.823332010267983	0.38931526043234	0.058632100491538	0.1413	0.0593	0.0047	0.0048	0.0065	0.0047	0.0048	0.0124	0.1869	0.0056	0.0055	0.0068	0.0692	0.009	0.0063	0.0038	0.0052	0.1338	0.0966	0.0097	0.0035	0.0069	0.0262	0.0066	0.0092	0.1664
15	rs4984403	95244095	1.27	0.0473888655537761	1.52	0.823332010267983	0.342569465730361	0.0381345621301667	0.1411	0.0595	0.0046	0.0047	0.0064	0.0048	0.0048	0.0124	0.187	0.0055	0.0055	0.0066	0.0694	0.009	0.0061	0.0037	0.0051	0.1342	0.0963	0.0098	0.0035	0.0068	0.0261	0.0064	0.0093	0.1675
15	rs6496033	95245915	1.26	0.0558850734446599	1.53	0.778525311864042	0.376492666785523	0.042283217594939	0.1423	0.0588	0.0041	0.0044	0.0063	0.005	0.0048	0.0124	0.1875	0.0053	0.0057	0.0057	0.0693	0.009	0.0055	0.0036	0.0051	0.1352	0.0957	0.01	0.0034	0.0064	0.0259	0.0059	0.009	0.1696
15	rs58122900	95246036	1.26	0.0558850734446599	1.53	0.778525311864042	0.3616838646003	0.0475721379941489	0.1424	0.0588	0.0041	0.0044	0.0063	0.005	0.0048	0.0124	0.1873	0.0053	0.0057	0.0057	0.0697	0.009	0.0055	0.0036	0.0051	0.1352	0.0952	0.01	0.0034	0.0064	0.0259	0.0058	0.009	0.1699
15	rs2199723	95247037	1.26	0.0558850734446599	1.53	0.778525311864042	0.381606599212248	0.0646323411909048	0.1426	0.0586	0.004	0.0043	0.0064	0.005	0.0048	0.0124	0.1871	0.0052	0.0057	0.0056	0.0701	0.009	0.0053	0.0035	0.0051	0.1352	0.0953	0.01	0.0034	0.0063	0.026	0.0058	0.0089	0.1702
15	rs16949386	95248218	1.26	0.0558850734446599	1.53	0.778525311864042	0.378523042132583	0.05791583074535	0.1426	0.0586	0.004	0.0043	0.0064	0.005	0.0048	0.0124	0.1871	0.0052	0.0058	0.0056	0.0701	0.009	0.0053	0.0035	0.0051	0.1352	0.0953	0.0101	0.0034	0.0063	0.026	0.0058	0.0089	0.1703
15	rs17633190	95250974	1.26	0.0558850734446599	1.53	0.778525311864042	0.373866946382378	0.0782395183870295	0.143	0.0583	0.004	0.0042	0.0064	0.0049	0.0047	0.0124	0.1868	0.0051	0.0058	0.0053	0.0702	0.0087	0.0049	0.0038	0.0051	0.1353	0.0951	0.0101	0.0036	0.0062	0.0264	0.0059	0.0085	0.1712
15	rs78700046	95257650	1.26	0.0558850734446599	1.53	0.778525311864042	0.361898650005593	0.0627391045652538	0.1431	0.0582	0.004	0.0041	0.0064	0.0049	0.0047	0.0123	0.1866	0.0051	0.0058	0.0053	0.0703	0.0087	0.0049	0.0038	0.0051	0.1354	0.0951	0.0102	0.0036	0.0062	0.0266	0.0059	0.0084	0.1715
15	rs17664228	95258203	1.26	0.0558850734446599	1.53	0.778525311864042	0.357722134151022	0.0570741906382361	0.1431	0.0582	0.004	0.0041	0.0064	0.0049	0.0047	0.0123	0.1866	0.0051	0.0058	0.0053	0.0703	0.0087	0.0049	0.0038	0.0051	0.1354	0.0951	0.0102	0.0036	0.0062	0.0266	0.0059	0.0084	0.1715
15	rs11637906	95258241	1.26	0.0558850734446599	1.54	0.735299729443272	0.356868489779205	0.0616012571642129	0.1431	0.0582	0.004	0.0041	0.0064	0.0049	0.0047	0.0123	0.1866	0.0051	0.0058	0.0053	0.0703	0.0087	0.0049	0.0038	0.0051	0.1354	0.0951	0.0103	0.0036	0.0061	0.0266	0.0059	0.0084	0.1715
15	rs78898249	95264115	1.25	0.0655389160366862	1.55	0.693638871087907	0.393899387710569	0.0738721523756238	0.1431	0.058	0.004	0.0041	0.0065	0.005	0.0047	0.0122	0.1867	0.0051	0.0058	0.0052	0.0702	0.0087	0.0048	0.0038	0.0051	0.1352	0.095	0.0104	0.0036	0.0061	0.0265	0.0059	0.0084	0.1718
15	rs4984406	95268494	1.25	0.0655389160366862	1.56	0.653525583231	0.395920484887935	0.0554067937494629	0.1431	0.0579	0.004	0.0041	0.0065	0.0051	0.0047	0.0122	0.1868	0.0052	0.0059	0.0052	0.0702	0.0087	0.0048	0.0038	0.0052	0.1352	0.0949	0.0104	0.0036	0.0061	0.0265	0.0059	0.0083	0.1719
15	rs75572894	95272025	1.25	0.0655389160366862	1.56	0.653525583231	0.431072420332397	0.0677244383514736	0.1432	0.0579	0.004	0.0041	0.0065	0.0051	0.0047	0.0122	0.1867	0.0053	0.0058	0.0052	0.0703	0.0087	0.0047	0.0038	0.0052	0.1351	0.0949	0.0104	0.0035	0.0061	0.0266	0.0059	0.0083	0.1718
15	rs79881470	95274336	1.25	0.0655389160366862	1.56	0.653525583231	0.434657710159249	0.0659991280481195	0.1433	0.0579	0.0039	0.0041	0.0065	0.0051	0.0047	0.0122	0.1867	0.0053	0.0059	0.0052	0.0704	0.0087	0.0047	0.0038	0.0052	0.1351	0.0949	0.0104	0.0035	0.006	0.0267	0.0059	0.0083	0.1716
15	rs8031439	95274845	1.25	0.0655389160366862	1.56	0.653525583231	0.433715884259797	0.0662739246303819	0.1433	0.0579	0.0039	0.0041	0.0065	0.0051	0.0047	0.0122	0.1867	0.0053	0.0059	0.0052	0.0704	0.0087	0.0047	0.0038	0.0052	0.1352	0.0949	0.0104	0.0035	0.006	0.0267	0.0059	0.0083	0.1716
15	rs78811279	95279843	1.25	0.0655389160366862	1.56	0.653525583231	0.435187931308056	0.0714432632550444	0.1437	0.0578	0.0038	0.004	0.0065	0.0051	0.0046	0.0122	0.1864	0.0053	0.0059	0.0052	0.0707	0.0087	0.0046	0.0038	0.0051	0.1352	0.0954	0.0104	0.0034	0.006	0.0267	0.0057	0.0083	0.1717
15	rs11853704	95282457	1.25	0.0655389160366862	1.56	0.653525583231	0.421390302219718	0.0567518894301204	0.1449	0.0576	0.0038	0.0037	0.0064	0.0049	0.0043	0.0122	0.185	0.0052	0.0057	0.0051	0.0718	0.0087	0.0044	0.0036	0.0051	0.1359	0.0965	0.0105	0.0034	0.0057	0.0266	0.0053	0.0081	0.1718
15	rs4338748	95283827	1.23	0.0887081089854507	1.56	0.653525583231	0.514578909126798	0.112909624649044	0.1471	0.0571	0.0036	0.0032	0.0061	0.0047	0.0036	0.0125	0.1828	0.0053	0.0059	0.0046	0.075	0.0083	0.004	0.0034	0.0048	0.1357	0.0982	0.0109	0.0035	0.0054	0.0264	0.0046	0.0079	0.1717
15	rs74984718	95283897	1.23	0.0887081089854507	1.56	0.653525583231	0.499848988391654	0.126747391541924	0.147	0.0573	0.0035	0.0032	0.0062	0.0047	0.0036	0.0125	0.1827	0.0054	0.0058	0.0046	0.0755	0.0083	0.0039	0.0034	0.0047	0.1354	0.0983	0.0111	0.0035	0.0054	0.0263	0.0046	0.0079	0.1717
15	rs11073384	95286328	1.22	0.102418512327744	1.56	0.653525583231	0.437843829896194	0.112739437673692	0.1472	0.0568	0.0035	0.003	0.0061	0.0046	0.0035	0.0123	0.1825	0.0053	0.0054	0.0046	0.0773	0.0083	0.004	0.0034	0.0046	0.1367	0.0986	0.0112	0.0036	0.0051	0.0258	0.0042	0.0075	0.1714
15	rs7175694	95287535	1.22	0.102418512327744	1.56	0.653525583231	0.487689585751651	0.101808540055431	0.1473	0.0567	0.0034	0.003	0.0061	0.0047	0.0032	0.0123	0.1824	0.0053	0.0054	0.0045	0.0779	0.0083	0.0037	0.0034	0.0044	0.1372	0.0985	0.0113	0.0037	0.0051	0.0258	0.0041	0.0075	0.1715
15	rs16949445	95288915	1.22	0.102418512327744	1.57	0.614941920479678	0.469844454432132	0.0877398470770927	0.147	0.0568	0.0034	0.003	0.0061	0.0046	0.0031	0.0123	0.182	0.0053	0.0053	0.0046	0.0784	0.0082	0.0038	0.0033	0.0044	0.1376	0.0984	0.0114	0.0037	0.005	0.0258	0.0041	0.0074	0.1718
15	rs752032	95289935	1.22	0.102418512327744	1.59	0.542287549749139	0.466302024117272	0.0778716561698616	0.1469	0.0569	0.0034	0.0029	0.0061	0.0046	0.0031	0.0123	0.182	0.0052	0.0053	0.0045	0.0784	0.0082	0.0038	0.0032	0.0043	0.138	0.0976	0.0113	0.0037	0.005	0.0257	0.0043	0.0066	0.1733
15	rs4350529	95296947	1.21	0.117675403133419	1.59	0.542287549749139	0.416590262906994	0.0661364665177148	0.1469	0.0565	0.0034	0.0029	0.0062	0.0046	0.003	0.0122	0.1817	0.0051	0.0053	0.0045	0.0787	0.0082	0.004	0.0031	0.0043	0.1388	0.0974	0.0112	0.0038	0.0051	0.0255	0.0041	0.0065	0.1736
15	rs34775997	95304276	1.21	0.117675403133419	1.59	0.542287549749139	0.377699247680316	0.0720829389162697	0.147	0.0565	0.0034	0.0029	0.0062	0.0047	0.003	0.0122	0.1816	0.0046	0.0052	0.0043	0.0791	0.0082	0.0039	0.0029	0.0041	0.1389	0.0983	0.0113	0.0038	0.0052	0.0254	0.004	0.0064	0.1737
15	rs2219816	95308842	1.21	0.117675403133419	1.59	0.542287549749139	0.363888513266512	0.0647003949659433	0.147	0.0567	0.0038	0.0027	0.0062	0.0048	0.0031	0.0121	0.1816	0.0045	0.0048	0.0041	0.0802	0.0081	0.0038	0.0028	0.004	0.1382	0.0983	0.0114	0.004	0.0051	0.0249	0.004	0.0064	0.1742
15	rs12595258	95315019	1.19	0.153209069243504	1.61	0.475515229965307	0.23839808357909	0.0830856120545748	0.1461	0.0561	0.0038	0.0028	0.0063	0.0051	0.0036	0.0122	0.182	0.0044	0.0042	0.0039	0.0821	0.0082	0.004	0.0032	0.0038	0.1374	0.0978	0.0112	0.0041	0.0049	0.0246	0.004	0.0068	0.1742
15	rs12910145	95318123	1.19	0.153209069243504	1.61	0.475515229965307	0.216129981370991	0.0813573477662263	0.146	0.0564	0.0038	0.0028	0.0063	0.0051	0.0036	0.0122	0.1818	0.0044	0.0041	0.0041	0.0823	0.0082	0.0041	0.0033	0.0038	0.1374	0.0976	0.0112	0.0041	0.0048	0.0247	0.004	0.0068	0.1743
15	rs72755764	95319995	1.19	0.153209069243504	1.6	0.508176723760061	0.207834177265148	0.080312573535994	0.1461	0.0564	0.0038	0.0028	0.0062	0.005	0.0035	0.0122	0.1818	0.0044	0.0041	0.0041	0.0826	0.0082	0.0041	0.0032	0.0038	0.1375	0.0977	0.0112	0.0041	0.0048	0.0247	0.0039	0.0068	0.1742
15	rs76397956	95321653	1.19	0.153209069243504	1.59	0.542287549749139	0.196388404684877	0.0792732885342492	0.1463	0.0565	0.0037	0.0028	0.0062	0.005	0.0035	0.0121	0.1818	0.0044	0.0041	0.004	0.0827	0.0082	0.0041	0.0032	0.0037	0.1375	0.0975	0.0111	0.004	0.0048	0.0247	0.0038	0.0068	0.1743
15	rs117057399	95322029	1.19	0.153209069243504	1.58	0.577869115575703	0.230474491650118	0.0836901834674393	0.1463	0.0563	0.0038	0.0028	0.0062	0.005	0.0035	0.0121	0.1818	0.0044	0.0041	0.004	0.0827	0.0082	0.0041	0.0032	0.0036	0.1375	0.0974	0.0114	0.004	0.0048	0.0247	0.0038	0.0068	0.1743
15	rs7173525	95329708	1.18	0.173671271070618	1.57	0.614941920479678	0.194580465865383	0.0753890267327221	0.1468	0.0567	0.0035	0.0029	0.0061	0.0049	0.0034	0.0118	0.1819	0.0043	0.0039	0.0039	0.0829	0.0083	0.0043	0.003	0.0032	0.138	0.0972	0.011	0.0039	0.0047	0.0249	0.0037	0.0067	0.175
15	rs8034828	95330226	1.18	0.173671271070618	1.56	0.653525583231	0.197663503642081	0.0757520520348393	0.147	0.0567	0.0035	0.0028	0.0061	0.0049	0.0033	0.0118	0.182	0.0043	0.0039	0.0038	0.083	0.0083	0.0043	0.003	0.0032	0.1381	0.0969	0.011	0.0039	0.0047	0.0249	0.0037	0.0068	0.175
15	rs8038117	95330655	1.18	0.173671271070618	1.55	0.693638871087907	0.196118533149896	0.0757520520348393	0.147	0.0567	0.0035	0.0028	0.0062	0.0048	0.0033	0.0118	0.182	0.0042	0.0039	0.0038	0.0829	0.0083	0.0043	0.003	0.0031	0.1381	0.0971	0.011	0.0039	0.0046	0.0249	0.0037	0.0068	0.175
15	rs75963898	95330990	1.18	0.173671271070618	1.54	0.735299729443272	0.193049302590922	0.072439332491911	0.147	0.0567	0.0035	0.0028	0.0063	0.0048	0.0033	0.0118	0.1819	0.0042	0.0039	0.0038	0.0829	0.0083	0.0043	0.003	0.0031	0.1381	0.0971	0.0109	0.0039	0.0046	0.0249	0.0037	0.0068	0.175
15	rs11073390	95335856	1.18	0.173671271070618	1.52	0.823332010267983	0.190272729114839	0.0684197657324233	0.147	0.0569	0.0035	0.0028	0.0063	0.0047	0.0033	0.0118	0.1819	0.0041	0.0039	0.0038	0.083	0.0083	0.0043	0.0029	0.0031	0.1379	0.0975	0.0109	0.0038	0.0046	0.0249	0.0037	0.0068	0.1751
15	rs79455822	95341469	1.18	0.173671271070618	1.52	0.823332010267983	0.189856335291616	0.072939502508463	0.147	0.057	0.0035	0.0028	0.0063	0.0047	0.0032	0.0118	0.1818	0.0041	0.0038	0.0038	0.083	0.0082	0.0043	0.0029	0.0031	0.1378	0.0977	0.0109	0.0038	0.0047	0.0249	0.0037	0.0068	0.1751
15	rs1375229	95359231	1.18	0.173671271070618	1.51	0.869735485018148	0.184751340435885	0.0691180516422347	0.147	0.0573	0.0035	0.0028	0.0064	0.0047	0.0032	0.0118	0.1812	0.0041	0.0038	0.0038	0.0834	0.0082	0.0043	0.003	0.0031	0.1373	0.0986	0.0108	0.0037	0.0047	0.0249	0.0037	0.0068	0.1748
15	rs118133294	95361989	1.18	0.173671271070618	1.5	0.917750694748585	0.172911116233348	0.0855144735683938	0.1467	0.0575	0.0035	0.0028	0.0065	0.0047	0.0031	0.0118	0.1813	0.004	0.0037	0.0038	0.0844	0.0084	0.0044	0.003	0.003	0.1368	0.0986	0.0106	0.0036	0.0046	0.025	0.0037	0.0068	0.1745
15	rs10152812	95362466	1.18	0.173671271070618	1.47	1.07160640764864	0.172588688764315	0.0748819943490468	0.1466	0.0574	0.0035	0.0028	0.0065	0.0047	0.0031	0.0118	0.1813	0.004	0.0037	0.0038	0.0847	0.0084	0.0044	0.003	0.003	0.1366	0.0986	0.0106	0.0035	0.0046	0.0251	0.0038	0.0069	0.1746
15	rs7167283	95365544	1.18	0.173671271070618	1.46	1.12620512571235	0.182894576694144	0.0719405849697624	0.1461	0.0575	0.0034	0.0028	0.0066	0.0046	0.0031	0.012	0.1818	0.0039	0.0035	0.0037	0.0857	0.0084	0.0045	0.003	0.003	0.136	0.0984	0.0104	0.0033	0.0046	0.0252	0.0038	0.0069	0.1747
15	rs17552981	95376658	1.18	0.173671271070618	1.46	1.12620512571235	0.155966145869961	0.0902218807645841	0.1453	0.0572	0.0033	0.0026	0.0067	0.0044	0.0031	0.0122	0.1815	0.0038	0.0036	0.0036	0.0871	0.0084	0.0046	0.0029	0.0028	0.136	0.0992	0.0103	0.0032	0.0042	0.0252	0.0039	0.0071	0.1745
15	rs10520766	95379491	1.18	0.173671271070618	1.46	1.12620512571235	0.14992870411568	0.0858965225782879	0.1452	0.0571	0.0033	0.0025	0.0067	0.0044	0.0031	0.0123	0.1815	0.0038	0.0036	0.0036	0.0873	0.0085	0.0046	0.0029	0.0028	0.1359	0.0993	0.0103	0.0031	0.0042	0.0252	0.0041	0.0071	0.1744
15	rs7183238	95385474	1.18	0.173671271070618	1.46	1.12620512571235	0.149632176217126	0.0929680434291591	0.145	0.057	0.0033	0.0027	0.0067	0.0044	0.0031	0.0125	0.1813	0.0037	0.0036	0.0036	0.0875	0.0086	0.0046	0.0029	0.0028	0.1359	0.0993	0.0102	0.0031	0.0041	0.0253	0.004	0.0072	0.1742
15	rs4984566	95395934	1.17	0.196050020118376	1.46	1.12620512571235	0.131590144801247	0.0894432810971409	0.1432	0.0553	0.0029	0.0031	0.0067	0.0038	0.0031	0.013	0.1806	0.0039	0.004	0.0036	0.0923	0.0085	0.0051	0.0029	0.0029	0.1379	0.0994	0.01	0.0028	0.004	0.0257	0.0042	0.0074	0.1704
15	rs1448645	95397622	1.16	0.220431575918666	1.46	1.12620512571235	0.125695643898935	0.0884351260480472	0.1431	0.0552	0.0029	0.0031	0.0068	0.0037	0.0031	0.013	0.1804	0.004	0.004	0.0036	0.0927	0.0085	0.0051	0.0029	0.003	0.138	0.0993	0.01	0.0028	0.0039	0.0259	0.0042	0.0073	0.1701
15	rs28639753	95399115	1.16	0.220431575918666	1.46	1.12620512571235	0.112307761729348	0.0808342760944891	0.1432	0.055	0.0031	0.0031	0.0067	0.0037	0.0032	0.013	0.1803	0.004	0.0041	0.0036	0.0928	0.0085	0.0051	0.003	0.0031	0.1379	0.0993	0.0099	0.0027	0.0039	0.0259	0.0042	0.0073	0.17
15	rs117956211	95401946	1.16	0.220431575918666	1.46	1.12620512571235	0.102065031917867	0.0733693493488562	0.1432	0.0548	0.0033	0.0031	0.0067	0.0037	0.0032	0.013	0.1802	0.004	0.0042	0.0035	0.093	0.0085	0.0051	0.003	0.0031	0.1377	0.0993	0.0099	0.0027	0.0038	0.0259	0.0042	0.0074	0.17
15	rs10459682	95410192	1.16	0.220431575918666	1.46	1.12620512571235	0.0957728191250501	0.0588280991512616	0.1432	0.0547	0.0035	0.0032	0.0067	0.0036	0.0032	0.013	0.1801	0.004	0.0043	0.0035	0.0931	0.0086	0.0052	0.003	0.0031	0.1376	0.0993	0.0098	0.0026	0.0038	0.0259	0.0042	0.0074	0.1699
15	rs12437485	95424747	1.16	0.220431575918666	1.46	1.12620512571235	0.104244705538319	0.0543280933786808	0.1431	0.0546	0.0035	0.0032	0.0067	0.0034	0.0031	0.013	0.1803	0.004	0.0044	0.0036	0.0934	0.0086	0.0052	0.0029	0.0031	0.1371	0.0996	0.0099	0.0025	0.0038	0.026	0.0042	0.0075	0.1698
15	rs78689897	95430311	1.16	0.220431575918666	1.47	1.07160640764864	0.106025153363216	0.0564303715929338	0.1431	0.0545	0.0035	0.0032	0.0067	0.0034	0.0031	0.013	0.1803	0.004	0.0044	0.0036	0.0935	0.0086	0.0052	0.0029	0.0031	0.1371	0.0997	0.0099	0.0025	0.0038	0.026	0.0042	0.0075	0.1698
15	rs12591805	95439743	1.16	0.220431575918666	1.48	1.01867282088958	0.105838259546145	0.0561096384121805	0.143	0.0545	0.0035	0.0032	0.0067	0.0033	0.0031	0.013	0.1803	0.004	0.0044	0.0036	0.0935	0.0086	0.0052	0.0029	0.0031	0.137	0.0998	0.0099	0.0025	0.0038	0.026	0.0042	0.0074	0.1699
15	rs75812656	95452639	1.16	0.220431575918666	1.48	1.01867282088958	0.111948248885155	0.0668249519271995	0.143	0.0545	0.0035	0.0033	0.0067	0.0033	0.0031	0.0131	0.1804	0.004	0.0044	0.0036	0.0936	0.0086	0.0052	0.0029	0.0031	0.137	0.0996	0.0099	0.0025	0.0038	0.0261	0.0042	0.0075	0.1697
15	rs8041802	95456436	1.16	0.220431575918666	1.49	0.967391925764805	0.116535773982793	0.0640212142394095	0.143	0.0545	0.0035	0.0034	0.0067	0.0032	0.0031	0.0131	0.1804	0.004	0.0044	0.0036	0.0937	0.0086	0.0052	0.0029	0.0031	0.1372	0.0995	0.0099	0.0025	0.0038	0.0261	0.0042	0.0075	0.1696
15	rs35531793	95476246	1.16	0.220431575918666	1.49	0.967391925764805	0.127812006398474	0.0965464935360461	0.1427	0.0544	0.0036	0.0034	0.0066	0.0032	0.0029	0.013	0.1808	0.004	0.0045	0.0036	0.0942	0.0082	0.0052	0.0027	0.0031	0.1372	0.0992	0.0099	0.0025	0.004	0.0261	0.0041	0.0075	0.1697
15	rs62018649	95488987	1.16	0.220431575918666	1.49	0.967391925764805	0.133212185067754	0.0902218807645841	0.1426	0.0544	0.0036	0.0035	0.0066	0.0032	0.0029	0.013	0.1809	0.004	0.0045	0.0036	0.0944	0.0081	0.0052	0.0027	0.0032	0.1372	0.099	0.0099	0.0025	0.004	0.0262	0.0041	0.0076	0.1697
15	rs735209	95509307	1.15	0.246899131395369	1.49	0.967391925764805	0.124778319163627	0.0664803359567681	0.1421	0.0544	0.004	0.0036	0.0066	0.0033	0.0031	0.0131	0.1807	0.004	0.0046	0.0036	0.0944	0.008	0.0052	0.0027	0.0032	0.1371	0.0988	0.0099	0.0025	0.0042	0.0262	0.0041	0.0076	0.1696
15	rs6496074	95511837	1.15	0.246899131395369	1.5	0.917750694748585	0.12216738159947	0.0649729111615026	0.1421	0.0544	0.004	0.0036	0.0066	0.0033	0.0031	0.0131	0.1807	0.004	0.0046	0.0036	0.0944	0.0079	0.0052	0.0027	0.0032	0.1371	0.0988	0.0098	0.0025	0.0042	0.0262	0.0041	0.0077	0.1696
15	rs147788503	95516883	1.15	0.246899131395369	1.52	0.823332010267983	0.135745387551594	0.0547711565714703	0.1417	0.0547	0.004	0.0036	0.0069	0.0033	0.003	0.013	0.1804	0.0041	0.0048	0.0035	0.094	0.008	0.0052	0.0027	0.0034	0.1374	0.0985	0.0098	0.0025	0.0043	0.0263	0.0042	0.0077	0.1693
15	rs1457851	95524439	1.15	0.246899131395369	1.52	0.823332010267983	0.129828810416243	0.046032885392933	0.1413	0.055	0.0041	0.0037	0.007	0.0034	0.003	0.013	0.18	0.0041	0.0051	0.0035	0.0938	0.0078	0.0053	0.0027	0.0037	0.1377	0.0981	0.0095	0.0025	0.0044	0.0264	0.0042	0.0078	0.1692
15	rs1457849	95531631	1.15	0.246899131395369	1.54	0.735299729443272	0.134012286237062	0.0672394747727265	0.1412	0.0551	0.0041	0.0037	0.007	0.0034	0.003	0.013	0.18	0.0041	0.0051	0.0035	0.0937	0.0078	0.0053	0.0027	0.0037	0.1378	0.098	0.0095	0.0025	0.0044	0.0264	0.0042	0.0079	0.1692
15	rs6496078	95535142	1.16	0.220431575918666	1.54	0.735299729443272	0.134475196154537	0.0788295673986601	0.1412	0.0552	0.0041	0.0037	0.0069	0.0034	0.003	0.013	0.1801	0.004	0.0051	0.0035	0.0937	0.0076	0.0053	0.0028	0.0037	0.1381	0.0978	0.0096	0.0025	0.0044	0.0263	0.0043	0.0078	0.1693
15	rs11633725	95535250	1.16	0.220431575918666	1.54	0.735299729443272	0.132170252797856	0.0786818857989365	0.1412	0.0553	0.0041	0.0037	0.0069	0.0034	0.003	0.013	0.18	0.0041	0.0051	0.0035	0.0935	0.0077	0.0053	0.0028	0.0037	0.1382	0.0975	0.0096	0.0025	0.0044	0.0263	0.0043	0.0078	0.1693
15	rs7176424	95537526	1.16	0.220431575918666	1.55	0.693638871087907	0.189251603846616	0.0833121191099893	0.1401	0.0563	0.0043	0.0042	0.0071	0.0037	0.0031	0.0128	0.1785	0.0042	0.0051	0.0035	0.0935	0.0074	0.0055	0.0029	0.0042	0.1386	0.0967	0.0096	0.0027	0.0049	0.0266	0.0042	0.0081	0.1685
15	rs78896827	95547484	1.15	0.246899131395369	1.55	0.693638871087907	0.199254261692034	0.0817318068571982	0.1402	0.0568	0.0043	0.0043	0.0069	0.0038	0.003	0.0128	0.1774	0.0045	0.0049	0.0038	0.0925	0.0068	0.0056	0.0031	0.0045	0.1389	0.0968	0.0095	0.003	0.0053	0.0269	0.004	0.0081	0.1683
15	rs12899179	95547810	1.15	0.246899131395369	1.56	0.653525583231	0.198865603318457	0.0832365891098821	0.1402	0.0568	0.0043	0.0043	0.0069	0.0038	0.003	0.0128	0.1774	0.0045	0.0049	0.0038	0.0925	0.0068	0.0056	0.0031	0.0045	0.1389	0.0968	0.0095	0.003	0.0053	0.0269	0.004	0.0081	0.1683
15	rs985135	95552459	1.15	0.246899131395369	1.55	0.693638871087907	0.212442798273427	0.0764072979413735	0.1404	0.057	0.0043	0.0043	0.007	0.0038	0.0031	0.0128	0.1773	0.0046	0.0049	0.0037	0.0923	0.0067	0.0056	0.0031	0.0045	0.1391	0.0967	0.0095	0.003	0.0054	0.0269	0.004	0.0081	0.1682
15	rs72760222	95553354	1.15	0.246899131395369	1.55	0.693638871087907	0.217802885621822	0.0800150737202863	0.1404	0.057	0.0043	0.0043	0.007	0.0038	0.0031	0.0128	0.1773	0.0046	0.0049	0.0037	0.0924	0.0067	0.0056	0.0032	0.0046	0.139	0.0967	0.0095	0.0029	0.0054	0.0269	0.004	0.0081	0.1682
15	rs12903810	95557513	1.15	0.246899131395369	1.56	0.653525583231	0.221005447382095	0.084828510477898	0.1401	0.057	0.0043	0.0043	0.007	0.0039	0.0032	0.0128	0.1771	0.0046	0.005	0.0036	0.0925	0.0067	0.0056	0.0032	0.0048	0.1391	0.0967	0.0095	0.0031	0.0054	0.0269	0.0039	0.0079	0.1681
15	rs1379638	95559447	1.15	0.246899131395369	1.54	0.735299729443272	0.236724400192417	0.0873545293519021	0.14	0.057	0.0043	0.0043	0.007	0.0039	0.0032	0.0128	0.177	0.0046	0.005	0.0036	0.0926	0.0067	0.0056	0.0032	0.0049	0.1391	0.0966	0.0095	0.0031	0.0054	0.0269	0.0039	0.0079	0.168
15	rs62020584	95564338	1.15	0.246899131395369	1.54	0.735299729443272	0.249413617450566	0.0804614915184349	0.14	0.057	0.0043	0.0043	0.0072	0.0039	0.0033	0.0128	0.1767	0.0047	0.005	0.0037	0.0924	0.0068	0.0056	0.0032	0.0049	0.139	0.0966	0.0095	0.0031	0.0054	0.0268	0.0039	0.0081	0.1679
15	rs7163522	95564357	1.15	0.246899131395369	1.54	0.735299729443272	0.249369539285663	0.0797180226008069	0.14	0.057	0.0043	0.0043	0.0072	0.0039	0.0033	0.0128	0.1767	0.0047	0.005	0.0037	0.0924	0.0068	0.0056	0.0032	0.0049	0.139	0.0966	0.0095	0.0031	0.0054	0.0268	0.0039	0.0081	0.1679
15	rs117983374	95567450	1.15	0.246899131395369	1.54	0.735299729443272	0.286704045061366	0.0967869462338897	0.1398	0.057	0.0043	0.0043	0.0074	0.0039	0.0033	0.0129	0.1764	0.0048	0.005	0.0036	0.0923	0.0069	0.0057	0.0033	0.0049	0.1388	0.0966	0.0094	0.0031	0.0055	0.0268	0.0039	0.0084	0.1678
15	rs1870252	95567477	1.15	0.246899131395369	1.53	0.778525311864042	0.286799123920638	0.09710791510032	0.1398	0.057	0.0043	0.0043	0.0074	0.0039	0.0033	0.0129	0.1764	0.0048	0.005	0.0036	0.0923	0.0069	0.0057	0.0033	0.0049	0.1388	0.0966	0.0094	0.0031	0.0055	0.0268	0.0039	0.0084	0.1678
15	rs930903	95568782	1.15	0.246899131395369	1.53	0.778525311864042	0.291334786672886	0.110704851781014	0.1398	0.057	0.0043	0.0043	0.0074	0.0039	0.0033	0.0129	0.1763	0.0048	0.005	0.0036	0.0923	0.007	0.0057	0.0033	0.0049	0.1389	0.0966	0.0094	0.0031	0.0055	0.0268	0.0039	0.0084	0.1678
15	rs62020585	95572805	1.15	0.246899131395369	1.53	0.778525311864042	0.303599096789369	0.122770114142008	0.1398	0.057	0.0043	0.0043	0.0075	0.004	0.0033	0.0129	0.1761	0.0049	0.005	0.0036	0.0922	0.007	0.0057	0.0033	0.005	0.1389	0.0965	0.0094	0.0031	0.0055	0.0268	0.0039	0.0085	0.1677
15	rs35278588	95574879	1.15	0.246899131395369	1.53	0.778525311864042	0.287227187496585	0.13730679929143	0.1397	0.057	0.0043	0.0043	0.0075	0.0039	0.0034	0.0128	0.176	0.0049	0.005	0.0036	0.0921	0.0071	0.0057	0.0033	0.005	0.1389	0.0965	0.0094	0.003	0.0055	0.0268	0.0039	0.0085	0.1677
15	rs72630502	95580293	1.14	0.275532638758866	1.53	0.778525311864042	0.242849633159748	0.107011778582381	0.139	0.0553	0.0041	0.0046	0.0072	0.0042	0.0042	0.0126	0.1723	0.006	0.0051	0.005	0.0906	0.0074	0.0063	0.0045	0.0057	0.14	0.0922	0.0099	0.0034	0.006	0.0284	0.0053	0.0083	0.1682
15	rs7170407	95582498	1.14	0.275532638758866	1.52	0.823332010267983	0.244372627912303	0.0666870160344164	0.1389	0.0552	0.004	0.0047	0.0072	0.0043	0.0043	0.0126	0.1721	0.0061	0.0051	0.0051	0.0905	0.0074	0.0063	0.0046	0.0057	0.1401	0.0919	0.01	0.0034	0.0061	0.0286	0.0054	0.0083	0.1682
15	rs72760232	95586186	1.14	0.275532638758866	1.52	0.823332010267983	0.239388181078556	0.0766262266642241	0.1388	0.0552	0.004	0.0047	0.0072	0.0043	0.0045	0.0126	0.172	0.0061	0.0052	0.0051	0.0904	0.0074	0.0065	0.0046	0.0057	0.1399	0.0918	0.01	0.0035	0.0061	0.0285	0.0054	0.0083	0.168
15	rs6496083	95590438	1.14	0.275532638758866	1.52	0.823332010267983	0.232377888353922	0.0824828111152438	0.1388	0.0552	0.004	0.0047	0.0072	0.0043	0.0045	0.0126	0.172	0.0062	0.0052	0.0051	0.0904	0.0074	0.0065	0.0047	0.0057	0.1398	0.0918	0.01	0.0035	0.0062	0.0285	0.0055	0.0082	0.168
15	rs2168791	95599379	1.14	0.275532638758866	1.51	0.869735485018148	0.226442955533165	0.0768454116707442	0.1388	0.0553	0.004	0.0047	0.0072	0.0043	0.0046	0.0126	0.172	0.0062	0.0052	0.0051	0.0903	0.0074	0.0065	0.0047	0.0057	0.1398	0.0917	0.01	0.0035	0.0062	0.0284	0.0055	0.0082	0.1679
15	rs74034446	95614171	1.14	0.275532638758866	1.51	0.869735485018148	0.228201884711083	0.0804614915184349	0.1388	0.0555	0.004	0.0046	0.0072	0.0043	0.0046	0.0126	0.1719	0.0063	0.0052	0.0052	0.0903	0.0074	0.0066	0.0047	0.0057	0.1396	0.0918	0.0101	0.0035	0.0063	0.0283	0.0056	0.0083	0.1678
15	rs62020617	95617814	1.14	0.275532638758866	1.49	0.967391925764805	0.212604123182664	0.084980754784386	0.1385	0.0558	0.0039	0.0046	0.0072	0.0044	0.0047	0.0127	0.1716	0.0064	0.0051	0.0053	0.0906	0.0074	0.0067	0.0048	0.0055	0.1393	0.0917	0.01	0.0035	0.0063	0.0284	0.0057	0.0083	0.1674
15	rs76221158	95619158	1.13	0.306408690300974	1.49	0.967391925764805	0.206363518380614	0.0868162252304122	0.1384	0.0559	0.0039	0.0045	0.0072	0.0044	0.0047	0.0128	0.1715	0.0064	0.0051	0.0053	0.0906	0.0075	0.0068	0.0048	0.0054	0.1392	0.0917	0.01	0.0035	0.0064	0.0284	0.0057	0.0083	0.1673
15	rs57534978	95619343	1.13	0.306408690300974	1.49	0.967391925764805	0.205887814950364	0.081282539539209	0.1384	0.0559	0.0039	0.0045	0.0072	0.0044	0.0047	0.0128	0.1715	0.0064	0.0051	0.0053	0.0907	0.0075	0.0068	0.0048	0.0054	0.1392	0.0917	0.01	0.0035	0.0064	0.0284	0.0057	0.0083	0.1673
15	rs17635658	95620621	1.13	0.306408690300974	1.48	1.01867282088958	0.209110855545617	0.0916301132588253	0.1384	0.0559	0.0039	0.0045	0.0072	0.0044	0.0047	0.0128	0.1715	0.0064	0.0051	0.0053	0.0907	0.0075	0.0068	0.0048	0.0054	0.1392	0.0917	0.01	0.0035	0.0064	0.0284	0.0057	0.0084	0.1673
15	rs75316205	95621709	1.13	0.306408690300974	1.47	1.07160640764864	0.211355657255377	0.0980733211585958	0.1384	0.0559	0.0039	0.0045	0.0072	0.0044	0.0047	0.0127	0.1714	0.0064	0.0051	0.0053	0.0907	0.0075	0.0068	0.0048	0.0054	0.1391	0.0917	0.01	0.0035	0.0064	0.0285	0.0057	0.0084	0.1674
15	rs77248794	95638567	1.13	0.306408690300974	1.46	1.12620512571235	0.214261675293035	0.0872005922721465	0.1382	0.0562	0.0039	0.0045	0.0071	0.0045	0.0048	0.0125	0.1711	0.0064	0.0051	0.0054	0.0907	0.0074	0.0069	0.0048	0.0054	0.1392	0.092	0.01	0.0035	0.0064	0.0284	0.0057	0.0084	0.1672
15	rs291035	95638952	1.13	0.306408690300974	1.46	1.12620512571235	0.214342716609131	0.0830856120545748	0.1382	0.0562	0.0039	0.0045	0.0071	0.0045	0.0048	0.0125	0.1711	0.0064	0.0051	0.0055	0.0907	0.0074	0.0069	0.0048	0.0054	0.1392	0.092	0.01	0.0035	0.0064	0.0284	0.0057	0.0084	0.1672
15	rs116865000	95639861	1.13	0.306408690300974	1.45	1.18248085352797	0.212120355141225	0.0872005922721465	0.1382	0.0562	0.0039	0.0045	0.0071	0.0045	0.0048	0.0125	0.1711	0.0065	0.0051	0.0055	0.0907	0.0074	0.0069	0.0048	0.0054	0.1392	0.092	0.01	0.0035	0.0064	0.0284	0.0057	0.0084	0.1672
15	rs56704795	95647072	1.13	0.306408690300974	1.45	1.18248085352797	0.186918706504349	0.0850569180940905	0.138	0.0563	0.0039	0.0044	0.0072	0.0046	0.0048	0.0126	0.1709	0.0065	0.0051	0.0056	0.0909	0.0074	0.0069	0.0048	0.0053	0.1392	0.0921	0.0099	0.0035	0.0064	0.0284	0.0056	0.0084	0.1671
15	rs76210041	95654530	1.13	0.306408690300974	1.45	1.18248085352797	0.158611382491684	0.0635475851875955	0.1378	0.0565	0.0039	0.0043	0.0073	0.0046	0.0048	0.0127	0.1709	0.0066	0.0051	0.0057	0.0912	0.0075	0.0069	0.0047	0.0051	0.139	0.0921	0.0099	0.0035	0.0064	0.0284	0.0055	0.0084	0.1671
15	rs8030430	95654541	1.13	0.306408690300974	1.46	1.12620512571235	0.158441030196244	0.0622695120060859	0.1378	0.0565	0.0039	0.0043	0.0073	0.0046	0.0048	0.0127	0.1709	0.0066	0.0051	0.0057	0.0912	0.0075	0.0069	0.0047	0.0051	0.139	0.0921	0.0099	0.0035	0.0064	0.0284	0.0055	0.0084	0.1671
15	rs73459960	95654592	1.13	0.306408690300974	1.46	1.12620512571235	0.158543228653173	0.0608697093311226	0.1378	0.0565	0.0039	0.0043	0.0073	0.0046	0.0048	0.0127	0.1709	0.0066	0.0051	0.0057	0.0912	0.0075	0.0069	0.0047	0.0051	0.139	0.0921	0.0099	0.0035	0.0064	0.0284	0.0055	0.0084	0.1671
15	rs77798507	95654648	1.13	0.306408690300974	1.47	1.07160640764864	0.15908894174142	0.0632101872033475	0.1377	0.0565	0.0039	0.0043	0.0073	0.0046	0.0048	0.0127	0.1709	0.0066	0.0051	0.0057	0.0913	0.0075	0.0069	0.0047	0.0051	0.139	0.0921	0.0099	0.0035	0.0064	0.0284	0.0055	0.0084	0.1671
15	rs72760260	95656328	1.13	0.306408690300974	1.47	1.07160640764864	0.17983617548373	0.0858200580892257	0.1377	0.0565	0.0039	0.0043	0.0072	0.0046	0.0048	0.0127	0.1709	0.0066	0.005	0.0057	0.0914	0.0075	0.007	0.0047	0.0051	0.139	0.092	0.0099	0.0035	0.0064	0.0283	0.0055	0.0084	0.1671
15	rs142250835	95662785	1.13	0.306408690300974	1.47	1.07160640764864	0.173844536822722	0.0800150737202863	0.1377	0.0566	0.0039	0.0043	0.0072	0.0046	0.0048	0.0127	0.1709	0.0066	0.005	0.0058	0.0915	0.0076	0.0071	0.0046	0.005	0.139	0.0918	0.0099	0.0035	0.0064	0.0282	0.0056	0.0084	0.1669
15	rs898001	95663613	1.13	0.306408690300974	1.47	1.07160640764864	0.230938964204472	0.0401018709599281	0.1375	0.0574	0.0039	0.0038	0.0068	0.0049	0.0051	0.0126	0.1708	0.007	0.0051	0.0062	0.0918	0.0084	0.0078	0.0043	0.0047	0.1386	0.0909	0.0099	0.0036	0.0067	0.0276	0.0062	0.0087	0.1658
15	rs2168843	95665886	1.12	0.339600448506511	1.45	1.18248085352797	0.230347907417457	0.0790513012236814	0.137	0.0575	0.0039	0.0031	0.0065	0.005	0.0048	0.0125	0.1715	0.0065	0.0052	0.0063	0.0926	0.009	0.0082	0.0036	0.0035	0.1386	0.0915	0.0101	0.0037	0.0059	0.0274	0.0065	0.0089	0.1666
15	rs11631093	95673939	1.11	0.375177619549844	1.45	1.18248085352797	0.273003829427503	0.0554705311692751	0.1372	0.0576	0.0039	0.0029	0.0064	0.0049	0.0046	0.0126	0.172	0.0063	0.0053	0.0063	0.0934	0.0091	0.0083	0.0034	0.0032	0.1381	0.0914	0.0102	0.0035	0.0057	0.0272	0.0065	0.009	0.167
15	rs17733914	95674196	1.11	0.375177619549844	1.44	1.24044493409381	0.272633558062196	0.051393677963029	0.1373	0.0576	0.0039	0.0029	0.0064	0.0049	0.0046	0.0126	0.172	0.0063	0.0053	0.0063	0.0934	0.0091	0.0083	0.0034	0.0032	0.138	0.0914	0.0102	0.0035	0.0057	0.0272	0.0065	0.009	0.167
15	rs2166176	95680329	1.11	0.375177619549844	1.44	1.24044493409381	0.320956860502381	0.107178599216655	0.1374	0.0574	0.004	0.0029	0.0064	0.0048	0.0046	0.0124	0.1725	0.0061	0.0052	0.0062	0.0931	0.009	0.0085	0.0033	0.0033	0.1382	0.0912	0.0102	0.0034	0.0057	0.0276	0.0064	0.009	0.1671
15	rs169712	95689069	1.11	0.375177619549844	1.44	1.24044493409381	0.327399223635874	0.0858965225782879	0.1373	0.0571	0.004	0.003	0.0063	0.0049	0.0047	0.0124	0.1725	0.006	0.0052	0.006	0.0931	0.0089	0.0085	0.0033	0.0033	0.1385	0.0912	0.0103	0.0034	0.0057	0.0278	0.0064	0.0088	0.1671
15	rs9920011	95690709	1.1	0.413206464175836	1.44	1.24044493409381	0.33380547235707	0.0464451025274072	0.1378	0.0567	0.0039	0.0031	0.006	0.0051	0.0047	0.0122	0.1727	0.0056	0.0053	0.006	0.0922	0.0088	0.0086	0.0034	0.0037	0.139	0.0917	0.0103	0.0036	0.0056	0.0277	0.0061	0.0087	0.1676
15	rs188324	95700505	1.1	0.413206464175836	1.44	1.24044493409381	0.289898364908716	0.100096571140738	0.1377	0.0573	0.0039	0.0033	0.0058	0.0052	0.0045	0.0121	0.173	0.0054	0.0053	0.0061	0.092	0.009	0.0085	0.0035	0.0036	0.1388	0.0919	0.0103	0.0036	0.0055	0.0275	0.006	0.0085	0.168
15	rs73465907	95702388	1.1	0.413206464175836	1.44	1.24044493409381	0.307878494945261	0.0913164243517505	0.1377	0.0574	0.004	0.0033	0.0057	0.0052	0.0046	0.0121	0.1728	0.0053	0.0054	0.0061	0.0919	0.009	0.0086	0.0035	0.0036	0.1387	0.0919	0.0103	0.0035	0.0055	0.0274	0.006	0.0086	0.1678
15	rs12101914	95703896	1.1	0.413206464175836	1.44	1.24044493409381	0.310104401444295	0.1069284058188	0.1378	0.0576	0.004	0.0034	0.0057	0.0053	0.0046	0.0121	0.1723	0.0053	0.0056	0.0061	0.0914	0.009	0.0087	0.0036	0.0037	0.1386	0.0918	0.0103	0.0036	0.0055	0.0274	0.0061	0.0086	0.168
15	rs12595826	95708333	1.1	0.413206464175836	1.43	1.30010819984047	0.403773033064716	0.195828285934303	0.1373	0.0579	0.004	0.0035	0.0057	0.0054	0.0047	0.012	0.1719	0.0053	0.0058	0.0059	0.0912	0.009	0.0088	0.0038	0.0037	0.1383	0.0915	0.0104	0.0033	0.0056	0.0273	0.0061	0.0087	0.1682
15	rs116844266	95709173	1.1	0.413206464175836	1.43	1.30010819984047	0.426742805167512	0.269367963346765	0.1372	0.0579	0.004	0.0035	0.0057	0.0054	0.0046	0.012	0.1719	0.0053	0.0058	0.0059	0.0912	0.009	0.0088	0.0038	0.0037	0.1384	0.0915	0.0104	0.0033	0.0056	0.0273	0.0061	0.0087	0.1683
15	rs972037	95720146	1.1	0.413206464175836	1.42	1.36148099659693	0.498777711196048	0.505567355484181	0.1366	0.0582	0.0039	0.0039	0.0056	0.006	0.0053	0.0125	0.1725	0.0051	0.006	0.0062	0.089	0.0091	0.0087	0.0044	0.0041	0.1354	0.0923	0.0101	0.0036	0.0057	0.0263	0.0062	0.0089	0.1695
15	rs290651	95725434	1.09	0.453749840114468	1.42	1.36148099659693	0.667723567115801	0.735219622650023	0.1365	0.0581	0.0038	0.004	0.0056	0.0062	0.0055	0.0127	0.1732	0.0051	0.006	0.0062	0.0887	0.0089	0.0086	0.0046	0.0043	0.1346	0.0923	0.01	0.0037	0.0057	0.0262	0.0062	0.009	0.1695
15	rs76623083	95732751	1.09	0.453749840114468	1.42	1.36148099659693	0.644744458231228	0.755252427908079	0.1364	0.058	0.0038	0.004	0.0056	0.0062	0.0056	0.0127	0.1732	0.0051	0.006	0.0062	0.0886	0.0089	0.0085	0.0047	0.0043	0.1345	0.0923	0.01	0.0037	0.0057	0.0262	0.0062	0.009	0.1695
15	rs16949811	95736103	1.09	0.453749840114468	1.42	1.36148099659693	0.609475013215729	0.753289155642238	0.1364	0.058	0.0038	0.004	0.0056	0.0062	0.0056	0.0127	0.1731	0.0051	0.006	0.0062	0.0886	0.0089	0.0085	0.0047	0.0043	0.1345	0.0924	0.01	0.0037	0.0057	0.0262	0.0062	0.009	0.1695
15	rs290666	95736537	1.09	0.453749840114468	1.42	1.36148099659693	0.610929295095298	0.751930619666809	0.1364	0.058	0.0038	0.004	0.0056	0.0062	0.0056	0.0127	0.1731	0.0051	0.006	0.0062	0.0886	0.0089	0.0085	0.0047	0.0043	0.1345	0.0925	0.01	0.0037	0.0057	0.0262	0.0062	0.009	0.1695
15	rs16949814	95736603	1.09	0.453749840114468	1.42	1.36148099659693	0.613217815967782	0.755856735399758	0.1364	0.058	0.0038	0.004	0.0056	0.0062	0.0056	0.0127	0.1731	0.0051	0.006	0.0062	0.0886	0.0089	0.0085	0.0047	0.0043	0.1345	0.0925	0.01	0.0037	0.0057	0.0262	0.0062	0.009	0.1695
15	rs76284789	95753471	1.09	0.453749840114468	1.42	1.36148099659693	0.726859309201614	0.856328042244188	0.1362	0.0581	0.0038	0.0041	0.0055	0.0064	0.0058	0.0128	0.1736	0.0048	0.006	0.0062	0.0881	0.0088	0.0084	0.0049	0.0044	0.1339	0.0932	0.0099	0.0038	0.0057	0.0259	0.0063	0.009	0.1689
15	rs117973684	95757025	1.09	0.453749840114468	1.43	1.30010819984047	0.728058755892711	0.877168620351467	0.1364	0.0581	0.0038	0.0041	0.0055	0.0064	0.0058	0.0128	0.1737	0.0048	0.006	0.0062	0.088	0.0088	0.0084	0.0049	0.0044	0.1339	0.0932	0.0099	0.0038	0.0057	0.0259	0.0061	0.009	0.1688
15	rs76141715	95771205	1.09	0.453749840114468	1.42	1.36148099659693	0.720576568496642	0.834819979077033	0.1364	0.0582	0.0038	0.0042	0.0054	0.0064	0.0058	0.0128	0.1738	0.0048	0.006	0.0062	0.088	0.0088	0.0084	0.005	0.0045	0.1339	0.0933	0.0099	0.0038	0.0056	0.0259	0.0061	0.009	0.1688
15	rs16949858	95771824	1.09	0.453749840114468	1.41	1.42457320662932	0.716550421924811	0.831117921133743	0.1364	0.0582	0.0038	0.0042	0.0054	0.0064	0.0058	0.0128	0.1738	0.0048	0.006	0.0062	0.088	0.0088	0.0084	0.005	0.0045	0.1339	0.0933	0.0099	0.0038	0.0056	0.0259	0.0061	0.009	0.1689
15	rs1872044	95776044	1.09	0.453749840114468	1.41	1.42457320662932	0.719009656875957	0.905009210662966	0.1363	0.0582	0.0038	0.0042	0.0054	0.0064	0.0058	0.0128	0.1737	0.0048	0.006	0.0062	0.088	0.0088	0.0084	0.005	0.0045	0.1339	0.0934	0.0099	0.0038	0.0056	0.0259	0.0061	0.009	0.1688
15	rs4984567	95779253	1.09	0.453749840114468	1.41	1.42457320662932	0.743352428174332	0.94851939478216	0.1363	0.0582	0.0038	0.0042	0.0054	0.0064	0.0059	0.0128	0.1737	0.0048	0.006	0.0062	0.0879	0.0088	0.0084	0.005	0.0045	0.1339	0.0934	0.0099	0.0038	0.0056	0.0258	0.0061	0.009	0.1688
15	rs11073423	95786772	1.09	0.453749840114468	1.41	1.42457320662932	0.822447766336136	1.2209800848665	0.1362	0.0583	0.0038	0.0042	0.0054	0.0065	0.0059	0.0128	0.1741	0.0047	0.006	0.0062	0.0875	0.0088	0.0082	0.0052	0.0045	0.1338	0.0935	0.0098	0.0039	0.0056	0.0258	0.0061	0.009	0.1687
15	rs117710798	95802819	1.09	0.453749840114468	1.41	1.42457320662932	0.893206658818129	1.57492633793909	0.1352	0.0597	0.0038	0.0047	0.0056	0.0069	0.0066	0.0131	0.174	0.0044	0.0058	0.0063	0.0873	0.0087	0.008	0.0062	0.0049	0.1331	0.0954	0.0092	0.0043	0.0056	0.0247	0.0058	0.0087	0.1668
15	rs28696222	95805033	1.09	0.453749840114468	1.41	1.42457320662932	0.82339697372466	1.36194572023929	0.1351	0.0598	0.0038	0.0047	0.0056	0.0069	0.0066	0.0131	0.1739	0.0044	0.0057	0.0063	0.0873	0.0087	0.0079	0.0063	0.0049	0.1331	0.0955	0.0092	0.0044	0.0056	0.0246	0.0058	0.0087	0.1667
15	rs2034181	95808542	1.09	0.453749840114468	1.42	1.36148099659693	0.877458490431699	1.59416369372867	0.1351	0.0599	0.0038	0.0047	0.0055	0.0069	0.0066	0.0131	0.1739	0.0044	0.0057	0.0063	0.0872	0.0087	0.0079	0.0063	0.0049	0.1329	0.0954	0.0092	0.0045	0.0056	0.0247	0.0058	0.0087	0.1667
15	rs74962026	95810534	1.09	0.453749840114468	1.42	1.36148099659693	1.0078939568693	1.93894979238955	0.1351	0.0599	0.0038	0.0048	0.0055	0.0069	0.0066	0.0131	0.1739	0.0044	0.0057	0.0063	0.0873	0.0087	0.0079	0.0063	0.0049	0.1327	0.0954	0.0092	0.0045	0.0056	0.0246	0.0058	0.0087	0.1667
15	rs78045257	95811454	1.09	0.453749840114468	1.42	1.36148099659693	1.06017835457212	2.01358180622838	0.1351	0.0599	0.0038	0.0048	0.0055	0.0069	0.0066	0.0131	0.1739	0.0044	0.0057	0.0063	0.0873	0.0087	0.0079	0.0063	0.005	0.1327	0.0954	0.0092	0.0045	0.0056	0.0246	0.0058	0.0087	0.1667
15	rs2397458	95816217	1.09	0.453749840114468	1.41	1.42457320662932	0.994755549484398	2.13934118831827	0.1351	0.0603	0.0037	0.0048	0.0056	0.0069	0.0067	0.0131	0.1738	0.0043	0.0058	0.0063	0.0877	0.0086	0.0078	0.0064	0.005	0.132	0.0952	0.0092	0.0046	0.0057	0.0245	0.0058	0.0087	0.1667
15	rs17636561	95817713	1.09	0.453749840114468	1.4	1.48939427074937	1.16315290031718	2.38290056949262	0.1351	0.0602	0.0037	0.0048	0.0056	0.0069	0.0067	0.013	0.1737	0.0043	0.0058	0.0063	0.0879	0.0086	0.0078	0.0064	0.005	0.132	0.0953	0.0092	0.0046	0.0057	0.0245	0.0058	0.0087	0.1667
15	rs117356203	95825723	1.08	0.496867270490283	1.39	1.55595320949678	0.772432397471383	2.71547066990525	0.1348	0.0637	0.0037	0.0053	0.0061	0.0067	0.0069	0.0125	0.1693	0.0039	0.0054	0.0065	0.091	0.0082	0.0065	0.0068	0.0054	0.1315	0.0981	0.0084	0.0054	0.0056	0.0231	0.0057	0.0081	0.1658
15	rs73460783	95826311	1.08	0.496867270490283	1.39	1.55595320949678	0.633075048610521	2.34863758797606	0.1348	0.0638	0.0037	0.0053	0.0061	0.0067	0.0069	0.0125	0.1692	0.0039	0.0054	0.0065	0.0911	0.0082	0.0065	0.0068	0.0054	0.1315	0.0982	0.0084	0.0054	0.0056	0.0231	0.0057	0.0081	0.1658
15	rs12912439	95828705	1.08	0.496867270490283	1.39	1.55595320949678	0.4293145586958	2.09021415652018	0.1352	0.0639	0.0037	0.0053	0.0061	0.0066	0.0069	0.0124	0.1691	0.0039	0.0054	0.0065	0.091	0.0082	0.0064	0.0067	0.0054	0.1312	0.0985	0.0083	0.0054	0.0056	0.023	0.0057	0.008	0.1662
15	rs79001351	95835993	1.08	0.496867270490283	1.39	1.55595320949678	0.522084909618153	2.00443353188776	0.1346	0.0648	0.0036	0.0051	0.006	0.0063	0.0066	0.0124	0.1668	0.0036	0.0053	0.0067	0.0917	0.0079	0.0062	0.0063	0.005	0.1331	0.0998	0.0081	0.0057	0.0056	0.0225	0.0061	0.0079	0.1671
15	rs35355572	95840228	1.07	0.542615033110665	1.39	1.55595320949678	0.625419527339008	2.00909665081153	0.1344	0.0649	0.0037	0.005	0.0061	0.0061	0.0065	0.0124	0.1662	0.0035	0.0054	0.0068	0.092	0.0079	0.0062	0.0062	0.0047	0.1334	0.1	0.0081	0.0058	0.0055	0.0223	0.0061	0.0078	0.1673
15	rs34014373	95842010	1.07	0.542615033110665	1.4	1.48939427074937	0.615301702162745	1.90507496615379	0.1343	0.065	0.0037	0.005	0.0062	0.0061	0.0064	0.0125	0.1659	0.0035	0.0055	0.0068	0.0921	0.0079	0.0062	0.0062	0.0046	0.1335	0.1002	0.0081	0.0059	0.0055	0.0223	0.0061	0.0077	0.1674
15	rs78117108	95842290	1.07	0.542615033110665	1.4	1.48939427074937	0.589214976423845	1.89439502761364	0.1343	0.065	0.0037	0.005	0.0062	0.0061	0.0064	0.0125	0.1659	0.0035	0.0055	0.0068	0.0921	0.0079	0.0062	0.0061	0.0046	0.1335	0.1002	0.0081	0.0059	0.0055	0.0223	0.0062	0.0077	0.1674
15	rs12439860	95842877	1.07	0.542615033110665	1.4	1.48939427074937	0.361737554822538	1.29255858824352	0.1342	0.065	0.0037	0.005	0.0062	0.0061	0.0064	0.0125	0.1658	0.0035	0.0055	0.0069	0.0922	0.0079	0.0062	0.0061	0.0046	0.1336	0.1002	0.0081	0.006	0.0055	0.0222	0.0062	0.0077	0.1675
15	rs7163712	95843668	1.07	0.542615033110665	1.4	1.48939427074937	0.428027723635173	1.43260956348941	0.1341	0.0654	0.0037	0.005	0.0062	0.006	0.0064	0.0126	0.1657	0.0035	0.0056	0.0069	0.0921	0.0077	0.0061	0.0061	0.0046	0.1334	0.1003	0.0082	0.006	0.0055	0.0221	0.0061	0.0077	0.1675
15	rs6496099	95846407	1.06	0.591046266007479	1.4	1.48939427074937	0.407585741415698	1.44353245608252	0.1344	0.0662	0.0038	0.005	0.0061	0.006	0.0062	0.0127	0.1655	0.0035	0.0055	0.007	0.0916	0.0078	0.006	0.0059	0.0045	0.1329	0.1004	0.0083	0.0062	0.0055	0.022	0.0063	0.0079	0.1676
15	rs10520776	95850761	1.06	0.591046266007479	1.41	1.42457320662932	0.326634826271264	1.29440312424288	0.1348	0.0668	0.0037	0.0049	0.006	0.0059	0.006	0.0129	0.1649	0.0034	0.0055	0.007	0.0919	0.0078	0.0058	0.0055	0.0044	0.1331	0.1004	0.0083	0.0063	0.0053	0.0219	0.0061	0.0079	0.1682
15	rs72762119	95851593	1.06	0.591046266007479	1.44	1.24044493409381	0.355270732558081	1.35636564204086	0.1349	0.0668	0.0037	0.0049	0.006	0.0059	0.006	0.0129	0.1649	0.0034	0.0055	0.007	0.092	0.008	0.0058	0.0055	0.0044	0.133	0.1004	0.0083	0.0063	0.0053	0.0219	0.0061	0.0079	0.168
15	rs746576	95856618	1.07	0.542615033110665	1.45	1.18248085352797	0.355643212776026	1.33307248343867	0.1349	0.0669	0.0038	0.0049	0.006	0.0059	0.006	0.013	0.1648	0.0034	0.0055	0.007	0.0921	0.008	0.0058	0.0055	0.0044	0.1329	0.1004	0.0083	0.0063	0.0053	0.0219	0.0061	0.0079	0.1677
15	rs75698490	95858644	1.07	0.542615033110665	1.43	1.30010819984047	0.335920809404927	1.2744726091712	0.1349	0.067	0.0038	0.0049	0.006	0.0059	0.006	0.013	0.1647	0.0034	0.0055	0.007	0.0922	0.0081	0.0057	0.0055	0.0044	0.1329	0.1004	0.0083	0.0063	0.0053	0.0219	0.0061	0.0079	0.1676
15	rs2034180	95859790	1.07	0.542615033110665	1.41	1.42457320662932	0.318087209535863	1.24509393222303	0.1349	0.067	0.0038	0.0049	0.006	0.006	0.006	0.013	0.1647	0.0034	0.0054	0.007	0.0922	0.0081	0.0057	0.0055	0.0044	0.1329	0.1004	0.0083	0.0063	0.0053	0.0219	0.0062	0.0079	0.1676
15	rs12441052	95861764	1.07	0.542615033110665	1.41	1.42457320662932	0.384758258860891	1.51364789154435	0.1349	0.067	0.0038	0.0049	0.006	0.0059	0.006	0.013	0.1647	0.0034	0.0054	0.007	0.0922	0.0081	0.0057	0.0055	0.0044	0.1329	0.1004	0.0083	0.0063	0.0053	0.0219	0.0061	0.0079	0.1676
15	rs79764833	95863251	1.07	0.542615033110665	1.41	1.42457320662932	0.411244496736364	1.5974601752473	0.1349	0.067	0.0038	0.0049	0.006	0.0059	0.006	0.013	0.1647	0.0034	0.0054	0.007	0.0922	0.0081	0.0057	0.0055	0.0044	0.1329	0.1004	0.0083	0.0063	0.0053	0.0219	0.0061	0.0079	0.1676
15	rs9788713	95868181	1.07	0.542615033110665	1.41	1.42457320662932	0.120860031139756	0.997543168921743	0.1356	0.0673	0.0042	0.0047	0.0058	0.006	0.0056	0.0135	0.1623	0.0038	0.0054	0.0072	0.0936	0.0081	0.0063	0.0052	0.0043	0.133	0.1013	0.0081	0.0066	0.0058	0.0211	0.0063	0.008	0.1659
15	rs80121616	95868428	1.07	0.542615033110665	1.41	1.42457320662932	0.131133252398179	1.07844180570546	0.1356	0.0676	0.0043	0.0047	0.0058	0.006	0.0055	0.0135	0.1621	0.0039	0.0054	0.0072	0.0936	0.0081	0.0063	0.0051	0.0043	0.1329	0.1017	0.008	0.0066	0.0058	0.0209	0.0063	0.008	0.1659
15	rs12593526	95869964	1.06	0.591046266007479	1.41	1.42457320662932	0.0882702182852886	0.712173133108744	0.1351	0.0694	0.0043	0.0043	0.0055	0.006	0.0051	0.0136	0.1605	0.0041	0.0052	0.0069	0.0952	0.0079	0.0068	0.0046	0.004	0.1324	0.1034	0.0077	0.007	0.0062	0.0199	0.0065	0.0078	0.1654
15	rs12593026	95873004	1.06	0.591046266007479	1.41	1.42457320662932	0.0589536489995451	0.582101722762819	0.1354	0.0694	0.0043	0.0043	0.0055	0.0059	0.0051	0.0137	0.1605	0.0041	0.0052	0.0069	0.0954	0.0079	0.0068	0.0046	0.004	0.1322	0.1034	0.0077	0.0071	0.0063	0.0199	0.0063	0.0079	0.1654
15	rs12324403	95878496	1.06	0.591046266007479	1.42	1.36148099659693	0.0424592796987117	0.440471568273894	0.1355	0.0695	0.0043	0.0043	0.0055	0.0059	0.0051	0.0138	0.1603	0.0041	0.0052	0.0069	0.0954	0.0079	0.0068	0.0045	0.004	0.1317	0.1036	0.0077	0.0071	0.0063	0.0199	0.0065	0.0077	0.1657
15	rs117851243	95878680	1.06	0.591046266007479	1.42	1.36148099659693	0.0465051668815954	0.489008727984637	0.1355	0.0695	0.0043	0.0043	0.0055	0.0059	0.0051	0.0137	0.1603	0.0041	0.0052	0.0069	0.0954	0.0079	0.0068	0.0045	0.004	0.1317	0.1036	0.0077	0.0071	0.0063	0.0199	0.0065	0.0077	0.1657
15	rs16975031	95880199	1.06	0.591046266007479	1.41	1.42457320662932	0.0535401897605693	0.54385099057193	0.1355	0.0695	0.0043	0.0044	0.0055	0.0059	0.005	0.0138	0.1603	0.0041	0.0052	0.0069	0.0955	0.0079	0.0068	0.0045	0.004	0.1316	0.1036	0.0077	0.0071	0.0063	0.02	0.0065	0.0077	0.1657
15	rs12907040	95884213	1.06	0.591046266007479	1.41	1.42457320662932	0.0364349854405669	0.370621581428709	0.1356	0.0694	0.0044	0.0045	0.0055	0.0059	0.005	0.0138	0.1601	0.0042	0.0052	0.0068	0.0957	0.0078	0.0069	0.0046	0.0041	0.1314	0.1035	0.0077	0.0072	0.0063	0.02	0.0064	0.0078	0.1655
15	rs16975040	95888064	1.06	0.591046266007479	1.42	1.36148099659693	0.0126331596006609	0.250931850883349	0.1355	0.0693	0.0045	0.0048	0.0054	0.0059	0.005	0.014	0.1598	0.0042	0.0052	0.0068	0.096	0.0078	0.007	0.0047	0.0043	0.1309	0.1033	0.0076	0.0074	0.0063	0.02	0.0064	0.008	0.1654
15	rs16975043	95888269	1.06	0.591046266007479	1.42	1.36148099659693	0.0127009950779859	0.249582643096599	0.1354	0.0695	0.0045	0.0048	0.0054	0.0059	0.005	0.014	0.1598	0.0042	0.0052	0.0068	0.0959	0.0078	0.007	0.0047	0.0043	0.1309	0.1033	0.0076	0.0074	0.0063	0.02	0.0064	0.008	0.1655
15	rs12917064	95891036	1.06	0.591046266007479	1.41	1.42457320662932	0.0148860151930654	0.269022860928365	0.1355	0.0693	0.0045	0.0047	0.0053	0.0059	0.005	0.0141	0.1599	0.0042	0.0052	0.0068	0.096	0.0079	0.0071	0.0047	0.0043	0.1306	0.1031	0.0078	0.0074	0.0064	0.0201	0.0064	0.008	0.1654
15	rs117651204	95891127	1.06	0.591046266007479	1.42	1.36148099659693	0.0148651676272657	0.26294879905751	0.1355	0.0693	0.0045	0.0047	0.0053	0.0059	0.005	0.0141	0.1599	0.0042	0.0052	0.0068	0.096	0.0079	0.0071	0.0047	0.0043	0.1304	0.1031	0.0078	0.0074	0.0064	0.0201	0.0064	0.008	0.1654
15	rs117423441	95891611	1.06	0.591046266007479	1.42	1.36148099659693	0.0151027080304977	0.262834610220234	0.1355	0.0693	0.0045	0.0047	0.0053	0.0059	0.005	0.0141	0.1599	0.0042	0.0052	0.0068	0.096	0.0079	0.0071	0.0047	0.0043	0.1304	0.1031	0.0078	0.0074	0.0064	0.0201	0.0064	0.008	0.1654
15	rs17637008	95892486	1.06	0.591046266007479	1.43	1.30010819984047	0.0154071291446785	0.267529005267728	0.1355	0.0693	0.0045	0.0047	0.0053	0.0059	0.005	0.0141	0.1599	0.0042	0.0052	0.0068	0.096	0.0079	0.0071	0.0047	0.0043	0.1304	0.1031	0.0078	0.0074	0.0064	0.0201	0.0064	0.008	0.1653
15	rs922909	95902454	1.06	0.591046266007479	1.43	1.30010819984047	0.0191530545214069	0.220174408763185	0.1357	0.0692	0.0045	0.0047	0.0053	0.0059	0.0048	0.0141	0.16	0.0042	0.0052	0.0069	0.0961	0.008	0.0072	0.0046	0.0043	0.1306	0.103	0.0078	0.0074	0.0065	0.0203	0.0064	0.008	0.165
15	rs17556113	95903442	1.06	0.591046266007479	1.43	1.30010819984047	0.0200720993257543	0.220498158502243	0.1357	0.0692	0.0044	0.0047	0.0053	0.0059	0.0048	0.0141	0.16	0.0042	0.0052	0.0069	0.0961	0.008	0.0072	0.0046	0.0043	0.1306	0.103	0.0078	0.0074	0.0065	0.0203	0.0063	0.008	0.1649
15	rs17637117	95904064	1.06	0.591046266007479	1.45	1.18248085352797	0.0202109264830421	0.215658341327121	0.1357	0.0691	0.0044	0.0047	0.0053	0.0059	0.0048	0.0141	0.16	0.0042	0.0052	0.0069	0.0961	0.008	0.0072	0.0046	0.0043	0.1306	0.103	0.0078	0.0074	0.0065	0.0203	0.0063	0.008	0.1649
15	rs1384726	95904691	1.05	0.642211085129376	1.44	1.24044493409381	0.0194559285439938	0.206613737835211	0.1357	0.0691	0.0044	0.0047	0.0053	0.0059	0.0048	0.0141	0.1601	0.0041	0.0052	0.0069	0.0962	0.008	0.0072	0.0046	0.0043	0.1306	0.103	0.0078	0.0074	0.0066	0.0204	0.0063	0.008	0.1649
15	rs4419012	95905916	1.06	0.591046266007479	1.44	1.24044493409381	0.0220981384460351	0.207671127344296	0.1356	0.0691	0.0044	0.0047	0.0053	0.0059	0.0047	0.014	0.16	0.0042	0.0052	0.0069	0.0962	0.008	0.0072	0.0046	0.0043	0.1305	0.1031	0.0078	0.0074	0.0066	0.0203	0.0064	0.0081	0.165
15	rs4267261	95907083	1.06	0.591046266007479	1.44	1.24044493409381	0.0274315173929697	0.27908610919341	0.1356	0.0691	0.0044	0.0047	0.0053	0.0058	0.0047	0.0141	0.16	0.0042	0.0052	0.0069	0.0963	0.008	0.0071	0.0046	0.0043	0.1303	0.1032	0.0078	0.0073	0.0066	0.0203	0.0064	0.0081	0.165
15	rs72762147	95912960	1.06	0.591046266007479	1.44	1.24044493409381	0.033870353197615	0.310301585774681	0.1356	0.0692	0.0045	0.0047	0.0053	0.0058	0.0046	0.0142	0.16	0.0043	0.0053	0.007	0.0966	0.008	0.0071	0.0046	0.0043	0.1295	0.1035	0.0078	0.0073	0.0066	0.0202	0.0065	0.008	0.165
15	rs62021277	95913263	1.06	0.591046266007479	1.45	1.18248085352797	0.0297732676033579	0.275487288011434	0.1356	0.0692	0.0045	0.0047	0.0053	0.0058	0.0046	0.0142	0.16	0.0043	0.0053	0.0071	0.0966	0.008	0.0071	0.0046	0.0043	0.1294	0.1035	0.0078	0.0073	0.0066	0.0202	0.0065	0.008	0.165
15	rs8026295	95914474	1.06	0.591046266007479	1.45	1.18248085352797	0.0292146964595203	0.289967923990191	0.1356	0.0692	0.0045	0.0047	0.0054	0.0058	0.0046	0.0142	0.16	0.0043	0.0053	0.0071	0.0967	0.008	0.0071	0.0045	0.0043	0.1293	0.1035	0.0078	0.0073	0.0066	0.0202	0.0065	0.008	0.165
15	rs17667634	95918699	1.06	0.591046266007479	1.45	1.18248085352797	0.0360268867073517	0.359540704723624	0.1356	0.0692	0.0045	0.0047	0.0054	0.0058	0.0046	0.0143	0.1599	0.0044	0.0053	0.0071	0.0967	0.008	0.0071	0.0045	0.0043	0.1292	0.1035	0.0078	0.0073	0.0066	0.0201	0.0065	0.008	0.1649
15	rs17667640	95918789	1.06	0.591046266007479	1.46	1.12620512571235	0.0361844821279896	0.361925085211173	0.1356	0.0692	0.0045	0.0047	0.0054	0.0058	0.0046	0.0143	0.1599	0.0044	0.0053	0.0071	0.0967	0.008	0.0071	0.0045	0.0043	0.1292	0.1035	0.0078	0.0073	0.0066	0.0201	0.0065	0.008	0.1649
15	rs12900283	95926961	1.06	0.591046266007479	1.46	1.12620512571235	0.046975519946062	0.486557565945257	0.1364	0.069	0.0049	0.0048	0.0056	0.0064	0.0052	0.0146	0.1586	0.0046	0.0057	0.0073	0.0961	0.0078	0.0078	0.0048	0.0047	0.1285	0.1026	0.0079	0.007	0.007	0.0197	0.0071	0.0079	0.1633
15	rs28605179	95930349	1.06	0.591046266007479	1.46	1.12620512571235	0.0767186395550477	0.595944588185918	0.1368	0.0692	0.0054	0.0048	0.0058	0.007	0.0055	0.0151	0.1573	0.0047	0.0058	0.0078	0.0939	0.0081	0.0088	0.0056	0.005	0.1273	0.1017	0.0078	0.0069	0.0073	0.0192	0.0071	0.0078	0.1634
15	rs11858528	95939651	1.07	0.542615033110665	1.46	1.12620512571235	0.0797827059355255	0.688403655503202	0.1372	0.0692	0.0054	0.0048	0.0058	0.007	0.0056	0.0151	0.1573	0.0048	0.0059	0.0079	0.0937	0.0081	0.0089	0.0057	0.0051	0.127	0.1013	0.0078	0.0068	0.0073	0.0191	0.0072	0.0078	0.1631
15	rs11854589	95942763	1.07	0.542615033110665	1.46	1.12620512571235	0.0830616169148033	0.760241103812099	0.1375	0.069	0.0055	0.0048	0.0058	0.007	0.0058	0.0149	0.1574	0.0048	0.0059	0.008	0.0936	0.0081	0.0089	0.0058	0.0052	0.1269	0.1007	0.0078	0.0067	0.0074	0.0193	0.0075	0.0078	0.163
15	rs12323993	95946089	1.07	0.542615033110665	1.46	1.12620512571235	0.0771766077690399	0.822647057470251	0.1369	0.0689	0.0057	0.0046	0.006	0.007	0.0058	0.0151	0.157	0.005	0.006	0.0081	0.0928	0.0082	0.0089	0.0059	0.0052	0.1272	0.1004	0.0078	0.0067	0.0074	0.0194	0.0076	0.008	0.1632
15	rs17637367	95948357	1.07	0.542615033110665	1.46	1.12620512571235	0.0661905408005934	1.02512611204717	0.1376	0.0687	0.0059	0.0047	0.006	0.0068	0.0059	0.0154	0.1559	0.0052	0.006	0.0081	0.092	0.0083	0.0091	0.0061	0.0052	0.1272	0.1003	0.0076	0.0066	0.0072	0.0202	0.0077	0.0079	0.1634
15	rs80023851	95949993	1.07	0.542615033110665	1.47	1.07160640764864	0.0629611847505326	1.0285036263335	0.1387	0.0684	0.006	0.0049	0.0059	0.0065	0.0061	0.0157	0.1541	0.0054	0.0059	0.0081	0.0907	0.0083	0.0093	0.0063	0.005	0.1276	0.1002	0.0074	0.0064	0.0071	0.0214	0.0079	0.0078	0.1637
15	rs79926715	95952626	1.05	0.642211085129376	1.48	1.01867282088958	0.147435629324458	0.942662988840735	0.14	0.068	0.0063	0.0051	0.0058	0.0062	0.0063	0.0161	0.152	0.0058	0.0058	0.008	0.0892	0.0085	0.0095	0.0067	0.0049	0.1278	0.1	0.0071	0.0062	0.0069	0.0229	0.0082	0.0076	0.164
15	rs12900029	95953267	1.04	0.69615671060944	1.48	1.01867282088958	0.111258874723282	0.821416450214918	0.1401	0.068	0.0063	0.0051	0.0058	0.0062	0.0064	0.0161	0.1519	0.0058	0.0058	0.008	0.0892	0.0085	0.0095	0.0067	0.0049	0.1278	0.1	0.0071	0.0062	0.0069	0.0229	0.0082	0.0077	0.164
15	rs79899475	95956226	1.04	0.69615671060944	1.49	0.967391925764805	0.132629320684763	0.902499495614693	0.1401	0.068	0.0063	0.0051	0.0058	0.0062	0.0064	0.0161	0.1518	0.0058	0.0058	0.0081	0.0891	0.0085	0.0095	0.0067	0.0049	0.1277	0.1	0.0071	0.0062	0.0069	0.0229	0.0082	0.0076	0.1641
15	rs1424743	95959264	1.04	0.69615671060944	1.49	0.967391925764805	0.14451538026251	0.918522880293324	0.1401	0.068	0.0063	0.0051	0.0057	0.0062	0.0064	0.0161	0.1517	0.0058	0.0058	0.0081	0.0891	0.0084	0.0095	0.0068	0.0049	0.1276	0.0999	0.0071	0.0062	0.0069	0.023	0.0082	0.0078	0.1641
15	rs12907041	95972232	1.03	0.752927598544599	1.49	0.967391925764805	0.129586992904653	0.693587709237662	0.1412	0.0683	0.0063	0.0054	0.006	0.0059	0.0064	0.0163	0.1493	0.0062	0.0059	0.008	0.0892	0.0085	0.0094	0.0067	0.0048	0.1271	0.0998	0.0071	0.006	0.007	0.0237	0.0086	0.0077	0.1645
15	rs12442777	95974620	1.03	0.752927598544599	1.49	0.967391925764805	0.13730412553141	0.721731138302236	0.1412	0.0683	0.0064	0.0054	0.0061	0.0059	0.0063	0.0163	0.1493	0.0062	0.0059	0.0079	0.0889	0.0085	0.0094	0.0067	0.0047	0.1271	0.0999	0.0071	0.006	0.007	0.0239	0.0085	0.0077	0.1644
15	rs12708555	95976964	1.03	0.752927598544599	1.49	0.967391925764805	0.127363101148244	0.637058066443629	0.1412	0.0683	0.0064	0.0054	0.0061	0.0059	0.0063	0.0163	0.1492	0.0062	0.0059	0.0079	0.0888	0.0085	0.0094	0.0067	0.0047	0.1271	0.1	0.0071	0.006	0.007	0.0241	0.0085	0.0077	0.1644
15	rs62018962	95979517	1.03	0.752927598544599	1.49	0.967391925764805	0.136087392827292	0.650757853981347	0.1411	0.0683	0.0064	0.0054	0.0061	0.0059	0.0063	0.0164	0.1492	0.0062	0.0059	0.0078	0.0888	0.0085	0.0094	0.0067	0.0047	0.1271	0.1	0.0071	0.006	0.007	0.0243	0.0086	0.0077	0.1642
15	rs12901564	95979569	1.03	0.752927598544599	1.49	0.967391925764805	0.135652203145979	0.650611756862963	0.1411	0.0683	0.0064	0.0054	0.0061	0.0059	0.0063	0.0164	0.1492	0.0062	0.0059	0.0078	0.0889	0.0085	0.0094	0.0067	0.0047	0.1271	0.1	0.0071	0.006	0.007	0.0243	0.0085	0.0076	0.1642
15	rs117114485	95981524	1.03	0.752927598544599	1.49	0.967391925764805	0.143678223583479	0.671432676443995	0.141	0.0683	0.0064	0.0054	0.0061	0.0059	0.0063	0.0164	0.1491	0.0062	0.0059	0.0078	0.0888	0.0085	0.0094	0.0067	0.0047	0.1272	0.1	0.0071	0.0061	0.007	0.0243	0.0085	0.0076	0.1641
15	rs78140872	95986460	1.03	0.752927598544599	1.48	1.01867282088958	0.15415016994652	0.630378716855373	0.1412	0.0683	0.0065	0.0053	0.0061	0.0058	0.0063	0.0164	0.149	0.0062	0.0059	0.0078	0.0888	0.0085	0.0095	0.0068	0.0047	0.1273	0.0998	0.0071	0.0061	0.0071	0.0245	0.0086	0.0077	0.1639
15	rs6496105	95987050	1.03	0.752927598544599	1.49	0.967391925764805	0.150456724361725	0.603684512874963	0.1412	0.0683	0.0065	0.0053	0.0061	0.0058	0.0063	0.0164	0.149	0.0062	0.0059	0.0078	0.0888	0.0085	0.0095	0.0068	0.0047	0.1273	0.0998	0.0071	0.0061	0.0071	0.0245	0.0086	0.0077	0.1638
15	rs35619473	95987148	1.03	0.752927598544599	1.5	0.917750694748585	0.159567345213683	0.618513107593303	0.1412	0.0683	0.0065	0.0053	0.0061	0.006	0.0063	0.0164	0.1488	0.0062	0.0059	0.0079	0.0887	0.0086	0.0095	0.0068	0.0047	0.1273	0.0998	0.0071	0.0061	0.0071	0.0245	0.0086	0.0077	0.1638
15	rs1978524	95988257	1.03	0.752927598544599	1.5	0.917750694748585	0.180166371872139	0.645357320601927	0.1411	0.0682	0.0065	0.0053	0.0061	0.006	0.0063	0.0166	0.1488	0.0062	0.0059	0.0079	0.0887	0.0087	0.0095	0.0068	0.0046	0.1274	0.0998	0.0071	0.0061	0.0071	0.0245	0.0086	0.0077	0.1637
15	rs75358260	95991185	1.03	0.752927598544599	1.5	0.917750694748585	0.187782200220727	0.66129666258724	0.1411	0.0682	0.0066	0.0053	0.0061	0.0059	0.0062	0.0166	0.1488	0.0062	0.0059	0.0078	0.0886	0.0087	0.0095	0.0068	0.0045	0.1275	0.0997	0.0071	0.0061	0.0071	0.0245	0.0086	0.0077	0.1638
15	rs11634573	95997063	1.03	0.752927598544599	1.49	0.967391925764805	0.276022334451176	0.496244340074842	0.1427	0.0693	0.0061	0.0045	0.0063	0.0047	0.005	0.0169	0.1485	0.0064	0.0058	0.0072	0.0868	0.009	0.0093	0.006	0.0035	0.131	0.0986	0.0062	0.0058	0.0069	0.026	0.0083	0.0078	0.1663
15	rs11634763	95997422	1.03	0.752927598544599	1.5	0.917750694748585	0.338717464130603	0.392678223989459	0.1438	0.0694	0.0058	0.0046	0.0062	0.0044	0.0046	0.0172	0.1488	0.0065	0.0059	0.0068	0.0862	0.0091	0.0091	0.0055	0.0031	0.1328	0.0984	0.0059	0.0056	0.0067	0.0265	0.0081	0.0078	0.1669
15	rs11634847	95997452	1.03	0.752927598544599	1.49	0.967391925764805	0.331594419950236	0.338409331429494	0.1439	0.0695	0.0058	0.0045	0.0062	0.0043	0.0046	0.0171	0.1489	0.0065	0.0058	0.0068	0.0861	0.0091	0.0091	0.0055	0.0031	0.1329	0.0984	0.006	0.0056	0.0066	0.0265	0.008	0.0078	0.1669
15	rs72762183	96000078	1.02	0.812565575704939	1.49	0.967391925764805	0.304727350743801	0.344586154327876	0.1483	0.0696	0.0045	0.0033	0.0061	0.003	0.0031	0.0184	0.1495	0.006	0.0057	0.0055	0.0841	0.0087	0.0078	0.004	0.002	0.1378	0.0996	0.0062	0.0059	0.0055	0.0271	0.0063	0.008	0.1694
15	rs28414670	96000620	1.02	0.812565575704939	1.51	0.869735485018148	0.274116270548914	0.276878674942021	0.1483	0.0696	0.0045	0.0033	0.0061	0.003	0.0031	0.0184	0.1495	0.006	0.0057	0.0055	0.0841	0.0087	0.0078	0.004	0.002	0.1378	0.0996	0.0062	0.0059	0.0055	0.0271	0.0063	0.008	0.1694
15	rs4144770	96000794	1.02	0.812565575704939	1.51	0.869735485018148	0.268073906958551	0.262834610220234	0.1483	0.0696	0.0045	0.0033	0.0061	0.003	0.0031	0.0184	0.1495	0.006	0.0057	0.0055	0.0841	0.0087	0.0078	0.004	0.002	0.1379	0.0996	0.0062	0.0059	0.0055	0.0271	0.0063	0.008	0.1694
15	rs16975160	96000885	1.02	0.812565575704939	1.51	0.869735485018148	0.267707266102339	0.263634257156955	0.1483	0.0696	0.0045	0.0033	0.0061	0.003	0.0031	0.0184	0.1495	0.006	0.0057	0.0055	0.0842	0.0087	0.0078	0.004	0.002	0.1379	0.0996	0.0062	0.0059	0.0055	0.0271	0.0063	0.008	0.1694
15	rs28545573	96001669	1.02	0.812565575704939	1.52	0.823332010267983	0.249193269320971	0.240425210901591	0.1484	0.0697	0.0045	0.0033	0.0061	0.003	0.0031	0.0184	0.1494	0.006	0.0057	0.0054	0.0841	0.0087	0.0078	0.004	0.002	0.138	0.0997	0.0062	0.0059	0.0055	0.0271	0.0063	0.008	0.1694
15	rs117938927	96007246	1.02	0.812565575704939	1.51	0.869735485018148	0.260025520170641	0.219958662185691	0.1489	0.0696	0.0043	0.0032	0.0062	0.0027	0.0028	0.0181	0.15	0.006	0.0057	0.0052	0.0843	0.0086	0.0075	0.0038	0.0018	0.1386	0.1002	0.0061	0.0058	0.0052	0.0272	0.0059	0.008	0.1702
15	rs117871852	96007804	1.02	0.812565575704939	1.52	0.823332010267983	0.260205933451401	0.207671127344296	0.1491	0.0696	0.0043	0.0032	0.0062	0.0027	0.0028	0.0181	0.15	0.006	0.0056	0.0052	0.0844	0.0086	0.0075	0.0038	0.0018	0.1386	0.1003	0.0061	0.0058	0.0052	0.0271	0.0059	0.0081	0.1701
15	rs8033401	96010982	1.02	0.812565575704939	1.52	0.823332010267983	0.246776486311951	0.148926348600194	0.1493	0.0696	0.0042	0.0032	0.0062	0.0026	0.0027	0.018	0.1501	0.0059	0.0056	0.0051	0.0845	0.0086	0.0074	0.0037	0.0017	0.1389	0.1006	0.0061	0.0058	0.0051	0.0272	0.0058	0.0081	0.1704
15	rs79270691	96012115	1.02	0.812565575704939	1.52	0.823332010267983	0.250428593482462	0.146950423744649	0.1494	0.0696	0.0042	0.0032	0.0061	0.0026	0.0027	0.018	0.1502	0.0059	0.0056	0.005	0.0846	0.0085	0.0073	0.0037	0.0017	0.139	0.1006	0.0061	0.0058	0.0051	0.0272	0.0058	0.0081	0.1705
15	rs2113695	96017407	1.01	0.875109975033704	1.52	0.823332010267983	0.252154799598612	0.146012857315485	0.1498	0.0694	0.0042	0.0032	0.0059	0.0025	0.0025	0.0179	0.1505	0.0058	0.0055	0.0049	0.0849	0.0084	0.0074	0.0036	0.0017	0.1394	0.1005	0.006	0.0057	0.005	0.0273	0.0057	0.008	0.1709
15	rs10520785	96017545	1.01	0.875109975033704	1.53	0.778525311864042	0.25993533906397	0.147326056600099	0.1498	0.0694	0.0042	0.0032	0.0059	0.0024	0.0025	0.0179	0.1505	0.0058	0.0054	0.0049	0.085	0.0084	0.0074	0.0036	0.0017	0.1395	0.1005	0.006	0.0057	0.005	0.0273	0.0057	0.0081	0.1709
15	rs117653117	96017969	1.01	0.875109975033704	1.53	0.778525311864042	0.25984517498042	0.145170903389879	0.1498	0.0694	0.0042	0.0032	0.0059	0.0024	0.0025	0.0179	0.1505	0.0058	0.0054	0.0049	0.085	0.0084	0.0074	0.0036	0.0017	0.1395	0.1005	0.006	0.0057	0.005	0.0273	0.0057	0.0081	0.1709
15	rs7163070	96021598	1.01	0.875109975033704	1.53	0.778525311864042	0.25647631499055	0.140710388880104	0.1499	0.0692	0.0042	0.0032	0.0059	0.0024	0.0025	0.0179	0.1505	0.0058	0.0054	0.0048	0.085	0.0084	0.0074	0.0036	0.0018	0.1395	0.1005	0.006	0.0057	0.0049	0.0273	0.0057	0.0081	0.171
15	rs117964696	96023052	1.01	0.875109975033704	1.53	0.778525311864042	0.255314036132419	0.139879689446341	0.1499	0.0692	0.0042	0.0032	0.0059	0.0024	0.0025	0.0179	0.1505	0.0058	0.0054	0.0048	0.085	0.0084	0.0074	0.0036	0.0018	0.1395	0.1005	0.006	0.0057	0.0049	0.0273	0.0056	0.0081	0.171
15	rs17569997	96023943	1.01	0.875109975033704	1.57	0.614941920479678	0.251800176949708	0.144703912858457	0.1499	0.0691	0.0042	0.0032	0.0059	0.0024	0.0025	0.0179	0.1505	0.0058	0.0054	0.0048	0.085	0.0084	0.0073	0.0037	0.0018	0.1396	0.1004	0.0059	0.0056	0.0049	0.0273	0.0056	0.0081	0.1711
15	rs57630408	96026360	1.01	0.875109975033704	1.58	0.577869115575703	0.244416219017003	0.143492290886994	0.15	0.069	0.0042	0.0032	0.0059	0.0024	0.0025	0.0179	0.1505	0.0058	0.0054	0.0048	0.085	0.0084	0.0073	0.0037	0.0019	0.1396	0.1004	0.0059	0.0056	0.0049	0.0274	0.0056	0.0081	0.1712
15	rs28742209	96030454	1.01	0.875109975033704	1.57	0.614941920479678	0.240985698491251	0.139879689446341	0.1501	0.0692	0.0042	0.0032	0.0059	0.0024	0.0025	0.0178	0.1505	0.0058	0.0054	0.0048	0.0851	0.0083	0.0073	0.0037	0.0019	0.1394	0.1002	0.0059	0.0056	0.0049	0.0274	0.0056	0.008	0.1715
15	rs1424740	96032676	1.01	0.875109975033704	1.57	0.614941920479678	0.237410251410172	0.142562791242442	0.1503	0.0693	0.0041	0.0031	0.006	0.0024	0.0025	0.0177	0.1503	0.0057	0.0055	0.0046	0.0849	0.0085	0.0071	0.0036	0.0018	0.1391	0.1002	0.0059	0.0056	0.0046	0.0276	0.0054	0.0079	0.1728
15	rs113696405	96036024	1.01	0.875109975033704	1.57	0.614941920479678	0.242372059708267	0.115388302334708	0.1508	0.0694	0.0041	0.003	0.0063	0.0024	0.0025	0.0176	0.1497	0.0057	0.0056	0.0045	0.0848	0.0086	0.0068	0.0036	0.0018	0.1399	0.1007	0.0058	0.0053	0.0044	0.0276	0.0053	0.0079	0.1726
15	rs16975263	96037457	1.01	0.875109975033704	1.55	0.693638871087907	0.246995659915734	0.111889973197969	0.1509	0.0695	0.0041	0.003	0.0063	0.0024	0.0024	0.0175	0.1496	0.0057	0.0057	0.0044	0.0848	0.0086	0.0068	0.0035	0.0018	0.1401	0.1009	0.0058	0.0053	0.0044	0.0276	0.0052	0.0078	0.1726
15	rs7170859	96038640	1.01	0.875109975033704	1.55	0.693638871087907	0.250031160019604	0.114616867058012	0.151	0.0695	0.0041	0.0029	0.0064	0.0024	0.0024	0.0175	0.1494	0.0056	0.0057	0.0044	0.0847	0.0086	0.0067	0.0035	0.0018	0.1403	0.1011	0.0058	0.0052	0.0043	0.0276	0.0052	0.0078	0.1725
15	rs7173403	96039261	1.01	0.875109975033704	1.55	0.693638871087907	0.248840934338525	0.109104213789903	0.1509	0.0696	0.0041	0.0029	0.0065	0.0024	0.0024	0.0174	0.1494	0.0057	0.0057	0.0044	0.0846	0.0086	0.0067	0.0035	0.0018	0.1407	0.1015	0.0058	0.0051	0.0043	0.0275	0.0051	0.0077	0.1727
15	rs56352208	96039275	1.01	0.875109975033704	1.55	0.693638871087907	0.254288267918473	0.111805161728862	0.1509	0.0696	0.0041	0.0029	0.0065	0.0024	0.0024	0.0174	0.1494	0.0057	0.0057	0.0044	0.0845	0.0086	0.0067	0.0035	0.0018	0.1407	0.1015	0.0058	0.0051	0.0043	0.0275	0.0051	0.0077	0.1727
15	rs8039277	96049277	1.01	0.875109975033704	1.55	0.693638871087907	0.238269107423904	0.077798168634899	0.1521	0.0697	0.0041	0.0029	0.0063	0.0025	0.0026	0.0168	0.1487	0.0055	0.0057	0.0042	0.0845	0.0086	0.0067	0.0034	0.0019	0.1404	0.102	0.0058	0.0047	0.0043	0.0275	0.0049	0.0077	0.1731
15	rs17493093	96049676	1.02	0.812565575704939	1.55	0.693638871087907	0.252909279206347	0.0824828111152438	0.1522	0.0697	0.0041	0.0029	0.0064	0.0025	0.0027	0.0169	0.1485	0.0055	0.0058	0.0042	0.0844	0.0086	0.0067	0.0034	0.0019	0.1404	0.1021	0.0058	0.0047	0.0043	0.0275	0.0049	0.0077	0.1732
15	rs12905127	96050578	1.02	0.812565575704939	1.55	0.693638871087907	0.264328721921541	0.0858965225782879	0.1526	0.0697	0.0041	0.0029	0.0063	0.0025	0.0028	0.0169	0.1485	0.0056	0.0058	0.0041	0.0843	0.0087	0.0066	0.0033	0.0019	0.1402	0.1022	0.0058	0.0047	0.0043	0.0275	0.0048	0.0077	0.1732
15	rs79245636	96052123	1.02	0.812565575704939	1.55	0.693638871087907	0.275277657781996	0.0653142331235435	0.1534	0.0696	0.0042	0.0027	0.0064	0.0024	0.0026	0.0169	0.1487	0.0053	0.006	0.0038	0.0848	0.0084	0.0065	0.003	0.0019	0.1399	0.1034	0.0056	0.0043	0.0044	0.0275	0.0045	0.0076	0.1733
15	rs933769	96052742	1.02	0.812565575704939	1.55	0.693638871087907	0.299497351701835	0.0646323411909048	0.1538	0.0695	0.0042	0.0027	0.0064	0.0024	0.0026	0.0169	0.1487	0.0052	0.006	0.0036	0.085	0.0084	0.0065	0.0029	0.0019	0.1398	0.1038	0.0055	0.0042	0.0044	0.0274	0.0044	0.0076	0.1733
15	rs8043297	96053360	1.02	0.812565575704939	1.55	0.693638871087907	0.29191041625395	0.060538414465843	0.1538	0.0695	0.0042	0.0025	0.0064	0.0024	0.0026	0.0169	0.1486	0.0052	0.006	0.0036	0.085	0.0083	0.0067	0.0029	0.0019	0.1398	0.1038	0.0055	0.0042	0.0044	0.0272	0.0044	0.0076	0.1736
15	rs9920471	96063649	1.02	0.812565575704939	1.55	0.693638871087907	0.358897606194796	0.0664803359567681	0.1541	0.0692	0.0043	0.0024	0.0065	0.0023	0.0025	0.0169	0.1484	0.0054	0.0061	0.0036	0.0851	0.0084	0.0068	0.0029	0.0019	0.1394	0.1036	0.0054	0.0041	0.0044	0.0273	0.0045	0.0076	0.1738
15	rs114897391	96065019	1.02	0.812565575704939	1.55	0.693638871087907	0.362220950686226	0.0708059500299208	0.154	0.0692	0.0043	0.0024	0.0065	0.0023	0.0025	0.0169	0.1483	0.0054	0.0061	0.0036	0.0848	0.0085	0.0068	0.0029	0.0019	0.1394	0.1035	0.0054	0.0041	0.0044	0.0274	0.0045	0.0077	0.1739
15	rs8025539	96067665	1.02	0.812565575704939	1.55	0.693638871087907	0.330056359319599	0.0601418752513562	0.1536	0.0689	0.0044	0.0024	0.0065	0.0023	0.0026	0.0169	0.1482	0.0054	0.0061	0.0037	0.0847	0.0086	0.0069	0.0029	0.0024	0.139	0.1038	0.0055	0.004	0.0044	0.0275	0.0045	0.0077	0.1739
15	rs7167594	96071821	1.02	0.812565575704939	1.55	0.693638871087907	0.332827552007166	0.0476914650292326	0.1534	0.0681	0.0046	0.0025	0.0065	0.0024	0.0027	0.0167	0.1484	0.0054	0.0061	0.0038	0.0845	0.0086	0.007	0.003	0.0025	0.138	0.1047	0.0057	0.004	0.0046	0.0271	0.0046	0.0076	0.1742
15	rs79769607	96073889	1.02	0.812565575704939	1.55	0.693638871087907	0.32201750810093	0.0332614138725438	0.1533	0.0676	0.0046	0.0026	0.0065	0.0025	0.0028	0.0165	0.1485	0.0054	0.0062	0.0039	0.0844	0.0086	0.0069	0.0031	0.0026	0.1375	0.1055	0.0057	0.0039	0.0046	0.0269	0.0046	0.0075	0.1743
15	rs1834212	96075553	1.02	0.812565575704939	1.54	0.735299729443272	0.284285234612535	0.0214649851891866	0.1529	0.0669	0.0045	0.0027	0.0066	0.0026	0.003	0.0163	0.1487	0.0055	0.0063	0.0041	0.0842	0.0086	0.0069	0.0033	0.0027	0.1366	0.1066	0.0058	0.004	0.0048	0.0265	0.0046	0.0073	0.1746
15	rs62019017	96076121	1.03	0.752927598544599	1.54	0.735299729443272	0.277888766415094	0.0189012931176396	0.153	0.0667	0.0045	0.0028	0.0066	0.0026	0.003	0.0163	0.1488	0.0054	0.0063	0.0042	0.084	0.0086	0.0069	0.0034	0.0028	0.1362	0.107	0.0057	0.0039	0.0048	0.0262	0.0047	0.0072	0.1746
15	rs72764027	96077835	1.03	0.752927598544599	1.54	0.735299729443272	0.243110345913759	0.0165332135525662	0.153	0.0665	0.0045	0.0029	0.0066	0.0027	0.0031	0.0163	0.1488	0.0052	0.0063	0.0044	0.084	0.0087	0.0069	0.0036	0.003	0.1361	0.1073	0.0057	0.0039	0.0048	0.0259	0.0048	0.0071	0.1744
15	rs77452144	96079647	1.03	0.752927598544599	1.55	0.693638871087907	0.249942888425684	0.0160639782731499	0.153	0.0663	0.0045	0.0029	0.0067	0.0028	0.0032	0.0163	0.1488	0.0052	0.0063	0.0045	0.0841	0.0088	0.0069	0.0037	0.0031	0.136	0.1073	0.0056	0.0039	0.0048	0.0258	0.0048	0.0071	0.1743
15	rs6496119	96081400	1.03	0.752927598544599	1.55	0.693638871087907	0.238570111737837	0.00864543521770959	0.153	0.0661	0.0046	0.003	0.0067	0.0029	0.0032	0.0163	0.1487	0.0052	0.0063	0.0046	0.084	0.0088	0.0069	0.0037	0.0032	0.1359	0.1075	0.0056	0.0039	0.0047	0.0258	0.0048	0.0071	0.1742
15	rs7182837	96082922	1.03	0.752927598544599	1.55	0.693638871087907	0.255403339925957	0.011078144951507	0.1527	0.0662	0.0045	0.003	0.0067	0.0029	0.0032	0.0163	0.1487	0.0052	0.0063	0.0046	0.0835	0.0088	0.0068	0.0038	0.0032	0.1359	0.1079	0.0056	0.0039	0.0048	0.026	0.0048	0.007	0.1743
15	rs7180301	96087528	1.03	0.752927598544599	1.55	0.693638871087907	0.294652930410734	0.0154253086006933	0.1532	0.0657	0.0044	0.0031	0.0067	0.0033	0.0034	0.0162	0.1483	0.0052	0.0063	0.0047	0.0833	0.0088	0.0068	0.004	0.0033	0.1356	0.1079	0.0057	0.0038	0.0049	0.0261	0.0047	0.0068	0.1741
15	rs8025418	96088528	1.03	0.752927598544599	1.55	0.693638871087907	0.320502858776627	0.0225514194646448	0.153	0.0657	0.0044	0.0033	0.0067	0.0033	0.0034	0.0162	0.1482	0.0052	0.0063	0.0047	0.0833	0.0088	0.0068	0.004	0.0033	0.1356	0.1079	0.0058	0.0038	0.0049	0.0261	0.0047	0.0068	0.1741
15	rs74032179	96090708	1.04	0.69615671060944	1.55	0.693638871087907	0.278169315082751	0.0102900775139111	0.1514	0.0648	0.0042	0.0037	0.0073	0.0039	0.0038	0.0164	0.1471	0.0052	0.0063	0.005	0.0827	0.0089	0.0065	0.0048	0.0036	0.1357	0.1087	0.0061	0.0038	0.005	0.0257	0.0048	0.0069	0.1744
15	rs7182098	96091767	1.03	0.752927598544599	1.55	0.693638871087907	0.667002219740236	0.0425098670040853	0.1486	0.0628	0.004	0.0048	0.0081	0.0048	0.0044	0.0162	0.1458	0.0048	0.0064	0.0055	0.0813	0.009	0.0063	0.0061	0.0044	0.1356	0.1102	0.0067	0.004	0.0054	0.0245	0.0052	0.0067	0.1746
15	rs12916488	96091988	1.03	0.752927598544599	1.55	0.693638871087907	0.748810377342139	0.0568162870431793	0.1481	0.0624	0.0039	0.0049	0.0081	0.0049	0.0045	0.016	0.1457	0.0048	0.0064	0.0054	0.081	0.0088	0.0061	0.0063	0.0045	0.1361	0.1107	0.0068	0.0041	0.0053	0.0242	0.0052	0.0067	0.1752
15	rs10852038	96093061	1.03	0.752927598544599	1.55	0.693638871087907	0.776439079686315	0.0720829389162697	0.148	0.0622	0.004	0.005	0.008	0.0049	0.0046	0.016	0.1454	0.0047	0.0065	0.0054	0.0811	0.0088	0.006	0.0063	0.0045	0.1361	0.1109	0.0068	0.0041	0.0052	0.0242	0.0053	0.0068	0.1755
15	rs7167449	96093373	1.03	0.752927598544599	1.55	0.693638871087907	0.787892004382417	0.0711597208539479	0.1479	0.0621	0.004	0.005	0.008	0.0049	0.0046	0.016	0.1454	0.0047	0.0065	0.0054	0.081	0.0088	0.006	0.0063	0.0045	0.136	0.1111	0.0069	0.0041	0.0052	0.0242	0.0053	0.0068	0.1754
15	rs60128139	96094552	1.03	0.752927598544599	1.55	0.693638871087907	0.799964487982339	0.0697490304013639	0.1478	0.062	0.0041	0.0051	0.008	0.005	0.0046	0.0159	0.1453	0.0047	0.0066	0.0055	0.0811	0.0087	0.006	0.0064	0.0045	0.1359	0.1113	0.0069	0.0041	0.0053	0.0242	0.0053	0.0068	0.1752
15	rs59880867	96095049	1.03	0.752927598544599	1.5	0.917750694748585	0.824030039539351	0.0786818857989365	0.1477	0.062	0.0041	0.0051	0.0081	0.005	0.0047	0.0159	0.1453	0.0047	0.0066	0.0055	0.0811	0.0087	0.0061	0.0064	0.0045	0.1358	0.1113	0.0068	0.0041	0.0053	0.0241	0.0053	0.0068	0.1753
15	rs16975330	96096508	1.03	0.752927598544599	1.5	0.917750694748585	0.895091241634773	0.0875085750450613	0.1476	0.0617	0.0042	0.0051	0.0081	0.0051	0.0047	0.0158	0.1451	0.0047	0.0067	0.0056	0.0809	0.0087	0.0061	0.0066	0.0045	0.1357	0.1112	0.0068	0.0041	0.0053	0.0241	0.0053	0.0069	0.1755
15	rs117728441	96097827	1.03	0.752927598544599	1.49	0.967391925764805	0.945845872781795	0.0812077591975506	0.1474	0.0616	0.0043	0.0051	0.0081	0.0051	0.0048	0.0156	0.145	0.0048	0.0068	0.0056	0.0808	0.0087	0.0062	0.0067	0.0046	0.1356	0.1112	0.0067	0.0041	0.0054	0.0241	0.0053	0.0069	0.1758
15	rs8025840	96097891	1.03	0.752927598544599	1.49	0.967391925764805	0.947524144795067	0.0797922432827434	0.1474	0.0616	0.0043	0.0052	0.0081	0.0051	0.0048	0.0156	0.145	0.0048	0.0068	0.0056	0.0808	0.0087	0.0062	0.0067	0.0046	0.1356	0.1112	0.0067	0.0041	0.0054	0.0241	0.0053	0.0069	0.1758
15	rs11635339	96098439	1.03	0.752927598544599	1.49	0.967391925764805	0.975137934703115	0.0905340721375833	0.1474	0.0615	0.0043	0.0052	0.0081	0.0053	0.0048	0.0156	0.145	0.0048	0.0068	0.0056	0.0807	0.0087	0.0062	0.0068	0.0046	0.1356	0.1113	0.0067	0.0041	0.0054	0.0242	0.0053	0.0069	0.1756
15	rs113537406	96099515	1.03	0.752927598544599	1.49	0.967391925764805	1.14578894045498	0.108265370041192	0.1471	0.0609	0.0043	0.0052	0.0081	0.0054	0.0049	0.0155	0.1445	0.0048	0.0067	0.0056	0.0806	0.0086	0.0063	0.007	0.0046	0.1358	0.1119	0.0066	0.0042	0.0055	0.0242	0.0054	0.0069	0.1754
15	rs3887106	96099863	1.03	0.752927598544599	1.49	0.967391925764805	1.19689582576087	0.108936246111632	0.147	0.0606	0.0043	0.0052	0.0082	0.0054	0.005	0.0154	0.1442	0.0048	0.0067	0.0057	0.0805	0.0086	0.0063	0.0072	0.0047	0.136	0.1121	0.0066	0.0042	0.0056	0.0243	0.0054	0.0069	0.1753
15	rs79067548	96100211	1.03	0.752927598544599	1.49	0.967391925764805	1.18667825507862	0.122945873456319	0.1473	0.0597	0.0043	0.0052	0.0081	0.0056	0.0051	0.0151	0.1439	0.0047	0.0066	0.0057	0.0804	0.0085	0.0063	0.0072	0.0048	0.1363	0.1131	0.0067	0.0042	0.0058	0.0243	0.0054	0.0068	0.1747
15	rs9921001	96100809	1.02	0.812565575704939	1.49	0.967391925764805	1.26474614964744	0.196866886639905	0.1479	0.058	0.0043	0.0053	0.0081	0.0059	0.0055	0.0146	0.1434	0.0046	0.0065	0.0057	0.0802	0.0082	0.0064	0.0074	0.0051	0.1369	0.1147	0.0068	0.0043	0.0061	0.0244	0.0054	0.0068	0.1737
15	rs7183672	96101018	1.02	0.812565575704939	1.49	0.967391925764805	1.27200666292714	0.183917591988687	0.1477	0.0577	0.0043	0.0052	0.0081	0.0059	0.0055	0.0144	0.1435	0.0047	0.0065	0.0057	0.0802	0.0081	0.0063	0.0074	0.0051	0.1371	0.1152	0.0068	0.0043	0.0062	0.0242	0.0054	0.0068	0.1739
15	rs1109067	96109302	1.02	0.812565575704939	1.51	0.869735485018148	1.08623079572085	0.178460648163086	0.1472	0.0571	0.0044	0.0051	0.0081	0.006	0.0056	0.0142	0.1434	0.0048	0.0065	0.0057	0.0801	0.0081	0.0063	0.0072	0.0051	0.1374	0.1159	0.0068	0.0044	0.0063	0.024	0.0054	0.0069	0.1743
15	rs4258562	96109479	1.02	0.812565575704939	1.51	0.869735485018148	1.09164946013778	0.177857822252424	0.1472	0.057	0.0044	0.0051	0.0081	0.006	0.0056	0.0142	0.1434	0.0048	0.0065	0.0057	0.08	0.0081	0.0063	0.0072	0.0051	0.1374	0.1158	0.0069	0.0044	0.0063	0.0241	0.0054	0.0069	0.1744
15	rs77590396	96120424	1.02	0.812565575704939	1.51	0.869735485018148	1.08330387874066	0.131582166510464	0.1477	0.0561	0.0042	0.0047	0.0079	0.0062	0.0056	0.0137	0.1428	0.0048	0.0063	0.0056	0.0799	0.0082	0.0065	0.0071	0.005	0.138	0.1176	0.0072	0.0043	0.0064	0.0238	0.0055	0.0071	0.174
15	rs8041896	96121944	1.02	0.812565575704939	1.51	0.869735485018148	1.08765104285138	0.130232445763723	0.1477	0.056	0.0042	0.0046	0.0079	0.0062	0.0056	0.0137	0.1427	0.0048	0.0063	0.0056	0.0798	0.0082	0.0066	0.0071	0.005	0.138	0.1177	0.0072	0.0043	0.0064	0.0238	0.0055	0.0071	0.174
15	rs73470629	96125755	1.02	0.812565575704939	1.51	0.869735485018148	1.07630985684877	0.120842998952587	0.1475	0.0561	0.0042	0.0046	0.0079	0.0062	0.0056	0.0136	0.1425	0.0048	0.0063	0.0056	0.0799	0.0082	0.0067	0.0071	0.005	0.1381	0.1181	0.0073	0.0043	0.0064	0.0238	0.0055	0.0071	0.1739
15	rs8029103	96131610	1.02	0.812565575704939	1.51	0.869735485018148	1.04580505198066	0.115559999216445	0.1475	0.056	0.0041	0.0045	0.0079	0.0061	0.0055	0.0135	0.1426	0.0048	0.0063	0.0056	0.08	0.0082	0.0067	0.0071	0.005	0.1383	0.1182	0.0073	0.0043	0.0064	0.0238	0.0056	0.0072	0.1739
15	rs73470657	96132055	1.02	0.812565575704939	1.51	0.869735485018148	1.03324995321535	0.112229464650784	0.1475	0.056	0.0041	0.0045	0.0078	0.0061	0.0055	0.0135	0.1425	0.0048	0.0063	0.0056	0.08	0.0082	0.0067	0.007	0.0049	0.1385	0.1182	0.0073	0.0043	0.0064	0.0238	0.0056	0.0072	0.1739
15	rs75765105	96132721	1.02	0.812565575704939	1.51	0.869735485018148	1.03177180428605	0.111466161670666	0.1475	0.0559	0.0041	0.0045	0.0078	0.0061	0.0055	0.0135	0.1425	0.0048	0.0063	0.0056	0.08	0.0082	0.0067	0.007	0.0049	0.1385	0.1182	0.0073	0.0043	0.0064	0.0238	0.0056	0.0072	0.1739
15	rs17580697	96136319	1.02	0.812565575704939	1.56	0.653525583231	0.987145390320194	0.126036861781843	0.1475	0.0556	0.004	0.0044	0.0078	0.006	0.0056	0.0134	0.1425	0.0048	0.0062	0.0056	0.0803	0.0082	0.0067	0.007	0.005	0.1392	0.1183	0.0073	0.0043	0.0064	0.0236	0.0055	0.0073	0.1737
15	rs7178818	96136812	1.02	0.812565575704939	1.59	0.542287549749139	0.888788551525784	0.114274638634281	0.1475	0.0556	0.0041	0.0044	0.0078	0.006	0.0056	0.0133	0.1426	0.0048	0.0062	0.0056	0.0804	0.0082	0.0067	0.0068	0.005	0.1393	0.1182	0.0073	0.0042	0.0064	0.0235	0.0055	0.0073	0.1737
15	rs16975381	96140573	1.03	0.752927598544599	1.63	0.414449909043039	0.764676015807391	0.0917871177191262	0.1483	0.0545	0.0036	0.004	0.0073	0.0061	0.0056	0.0133	0.1434	0.0046	0.0057	0.0055	0.0806	0.0084	0.0063	0.0062	0.0049	0.1419	0.1182	0.0073	0.0046	0.0065	0.023	0.0053	0.0074	0.174
15	rs10520789	96141867	1.02	0.812565575704939	1.63	0.414449909043039	0.8167623948763	0.0445160453611691	0.1488	0.0535	0.0033	0.0034	0.0066	0.0055	0.0054	0.0128	0.145	0.0043	0.0051	0.005	0.0816	0.0083	0.0061	0.0059	0.0045	0.1446	0.1182	0.0073	0.0046	0.0065	0.0227	0.005	0.0074	0.1749
15	rs77192407	96149084	1.01	0.875109975033704	1.63	0.414449909043039	0.892960966749897	0.0517643442350716	0.1485	0.0537	0.0031	0.0031	0.0063	0.0054	0.0053	0.0126	0.146	0.0042	0.0048	0.0046	0.0818	0.008	0.0062	0.0054	0.0043	0.1457	0.1182	0.0073	0.0045	0.0064	0.0227	0.0048	0.0074	0.1759
15	rs4321143	96156368	1.01	0.875109975033704	1.63	0.414449909043039	0.827357056600217	0.0435938262259931	0.1485	0.0537	0.0032	0.0031	0.0063	0.0054	0.0053	0.0126	0.146	0.0042	0.0048	0.0046	0.0817	0.008	0.0062	0.0056	0.0043	0.1457	0.1182	0.0073	0.0044	0.0064	0.0227	0.0048	0.0074	0.176
15	rs12595580	96161716	1.01	0.875109975033704	1.63	0.414449909043039	0.845437940019558	0.0469774772647228	0.1487	0.054	0.0032	0.003	0.0063	0.0054	0.0052	0.0124	0.1454	0.0042	0.0048	0.0048	0.0815	0.0078	0.0062	0.0056	0.0043	0.1457	0.1184	0.0073	0.0044	0.0064	0.0227	0.0048	0.0073	0.1766
15	rs767572	96167492	1.01	0.875109975033704	1.63	0.414449909043039	0.793178537313877	0.0457980619127891	0.1487	0.0542	0.0032	0.003	0.0063	0.0053	0.0052	0.0123	0.1454	0.0041	0.0048	0.0049	0.0817	0.0078	0.0062	0.0056	0.0044	0.146	0.1183	0.0073	0.0044	0.0063	0.0227	0.0048	0.0074	0.1765
15	rs76385587	96168610	1.01	0.875109975033704	1.63	0.414449909043039	0.784789439694267	0.0446899155450861	0.1487	0.0542	0.0032	0.003	0.0063	0.0053	0.0052	0.0123	0.1454	0.0041	0.0048	0.0049	0.0817	0.0078	0.0062	0.0056	0.0044	0.146	0.1183	0.0073	0.0043	0.0063	0.0227	0.0048	0.0074	0.1765
15	rs2397820	96169461	1.01	0.875109975033704	1.6	0.508176723760061	0.777364979690844	0.0435938262259931	0.1487	0.0542	0.0032	0.003	0.0063	0.0053	0.0052	0.0123	0.1454	0.0041	0.0048	0.0049	0.0817	0.0078	0.0062	0.0056	0.0044	0.146	0.1183	0.0073	0.0043	0.0063	0.0227	0.0048	0.0074	0.1765
15	rs4561414	96172324	1.01	0.875109975033704	1.6	0.508176723760061	0.7680508361045	0.0405450987432541	0.1487	0.0542	0.0032	0.003	0.0063	0.0053	0.0052	0.0122	0.1454	0.0042	0.0048	0.0049	0.0818	0.0078	0.0062	0.0055	0.0043	0.146	0.1184	0.0073	0.0043	0.0062	0.0226	0.0048	0.0074	0.1765
15	rs8040665	96175692	1.01	0.875109975033704	1.6	0.508176723760061	0.78269821200563	0.0367416267445653	0.1486	0.0541	0.0032	0.0029	0.0063	0.0053	0.0051	0.0122	0.1452	0.0042	0.0048	0.0049	0.082	0.0078	0.0062	0.0056	0.0042	0.1461	0.1184	0.0074	0.0043	0.0062	0.0226	0.0048	0.0074	0.1765
15	rs74739339	96181312	1	0.940597770197411	1.6	0.508176723760061	0.733467070807056	0.0417752375034905	0.1488	0.0553	0.0033	0.0029	0.0061	0.005	0.0052	0.0125	0.1456	0.0042	0.0045	0.0048	0.0812	0.0075	0.0062	0.0053	0.0041	0.1455	0.1187	0.0071	0.0042	0.0061	0.0224	0.0048	0.0074	0.1776
15	rs11857370	96181903	1	0.940597770197411	1.58	0.577869115575703	0.705123482302033	0.0402678246936832	0.1489	0.0559	0.0034	0.0029	0.0061	0.0048	0.0052	0.0122	0.1458	0.0042	0.0045	0.0048	0.0808	0.0075	0.0062	0.0052	0.0041	0.1455	0.1189	0.007	0.0042	0.006	0.0224	0.0048	0.0074	0.1779
15	rs10852040	96182038	1	0.940597770197411	1.57	0.614941920479678	0.667434985978306	0.0380805533671261	0.1489	0.056	0.0034	0.003	0.0061	0.0048	0.0052	0.0122	0.1458	0.0042	0.0045	0.0048	0.0806	0.0075	0.0063	0.0052	0.0041	0.1455	0.1188	0.007	0.0042	0.0061	0.0223	0.0049	0.0074	0.1778
15	rs11858211	96182770	0.99	1.00906370779823	1.56	0.653525583231	0.733843304033704	0.0460916741760272	0.1494	0.0558	0.0034	0.0029	0.0059	0.0048	0.0052	0.0123	0.1456	0.0043	0.0043	0.005	0.0808	0.0074	0.0062	0.0052	0.0042	0.1464	0.1191	0.0069	0.0041	0.006	0.022	0.005	0.0074	0.1769
15	rs7179625	96183038	0.99	1.00906370779823	1.56	0.653525583231	0.716922793148339	0.0465041230957959	0.1496	0.0558	0.0033	0.0029	0.0059	0.0048	0.0051	0.0123	0.1456	0.0043	0.0043	0.0051	0.0809	0.0074	0.0062	0.0052	0.0042	0.1465	0.1191	0.0068	0.0041	0.0059	0.0218	0.0051	0.0074	0.1769
15	rs34405984	96185433	0.99	1.00906370779823	1.55	0.693638871087907	0.740705599192573	0.0467405359611238	0.1495	0.0558	0.0033	0.0029	0.0059	0.0048	0.0051	0.0122	0.1456	0.0042	0.0043	0.0051	0.0812	0.0074	0.0062	0.0053	0.0042	0.1466	0.1191	0.0068	0.004	0.0058	0.0218	0.0051	0.0076	0.1769
15	rs72762608	96186432	0.99	1.00906370779823	1.55	0.693638871087907	0.744866765494695	0.0456808493126426	0.1495	0.0557	0.0033	0.0029	0.0058	0.0047	0.0051	0.0122	0.1456	0.0042	0.0043	0.0051	0.0812	0.0075	0.0062	0.0053	0.0042	0.1466	0.1191	0.0068	0.004	0.0057	0.0218	0.0051	0.0076	0.1769
15	rs117789303	96188929	0.99	1.00906370779823	1.55	0.693638871087907	0.745700228277989	0.0553430878808383	0.1497	0.0558	0.0033	0.0029	0.0058	0.0048	0.0051	0.0121	0.1457	0.0042	0.0043	0.0051	0.0818	0.0074	0.0062	0.0054	0.0042	0.1465	0.119	0.0067	0.004	0.0057	0.0216	0.0051	0.0075	0.1766
15	rs62020512	96189302	0.99	1.00906370779823	1.56	0.653525583231	0.727833793070828	0.0641568089496956	0.1501	0.0559	0.0033	0.0029	0.0057	0.0048	0.005	0.012	0.1458	0.0042	0.0042	0.0052	0.0824	0.0073	0.0063	0.0054	0.0042	0.1462	0.119	0.0067	0.0039	0.0056	0.0214	0.005	0.0075	0.1764
15	rs1807898	96189551	0.99	1.00906370779823	1.55	0.693638871087907	0.725061778479183	0.0733693493488562	0.1503	0.0562	0.0033	0.0028	0.0057	0.0048	0.005	0.012	0.1458	0.0042	0.0042	0.0052	0.0828	0.0072	0.0063	0.0054	0.0041	0.1463	0.119	0.0066	0.0038	0.0056	0.0213	0.0051	0.0074	0.1762
15	rs4497633	96190531	0.98	1.080540436168	1.56	0.653525583231	0.610721442901397	0.113932799670477	0.15	0.0566	0.0034	0.0029	0.0056	0.0045	0.005	0.012	0.1464	0.0041	0.0041	0.0054	0.0838	0.007	0.0063	0.0052	0.0041	0.1466	0.1194	0.0065	0.0035	0.0055	0.0206	0.0051	0.007	0.1763
15	rs12050622	96204578	0.98	1.080540436168	1.56	0.653525583231	0.568066550282337	0.129425089351059	0.15	0.0566	0.0034	0.0029	0.0056	0.0045	0.005	0.012	0.1465	0.0041	0.0041	0.0054	0.0841	0.0069	0.0063	0.0052	0.004	0.1466	0.1193	0.0065	0.0035	0.0054	0.0204	0.0051	0.0068	0.1763
15	rs11852560	96206836	0.98	1.080540436168	1.56	0.653525583231	0.55143458074253	0.133843103909658	0.1501	0.0568	0.0034	0.003	0.0056	0.0045	0.005	0.012	0.1465	0.0041	0.0041	0.0054	0.0841	0.0069	0.0063	0.0052	0.0041	0.1464	0.1193	0.0065	0.0035	0.0054	0.0203	0.0051	0.0068	0.1763
15	rs79152916	96207959	0.98	1.080540436168	1.56	0.653525583231	0.546227186836555	0.135935670048262	0.1501	0.0568	0.0034	0.003	0.0056	0.0045	0.005	0.012	0.1465	0.0041	0.0041	0.0054	0.0841	0.0069	0.0063	0.0052	0.0041	0.1464	0.1193	0.0065	0.0035	0.0054	0.0202	0.0051	0.0068	0.1763
15	rs7173883	96212333	0.98	1.080540436168	1.55	0.693638871087907	0.545964140669021	0.137032169980304	0.1501	0.0568	0.0034	0.003	0.0056	0.0045	0.005	0.012	0.1465	0.0041	0.0041	0.0054	0.0841	0.0069	0.0063	0.0052	0.0041	0.1464	0.1193	0.0065	0.0035	0.0054	0.0202	0.0051	0.0068	0.1763
15	rs11858038	96218059	0.98	1.080540436168	1.55	0.693638871087907	0.547740861489897	0.180172472046848	0.1501	0.0568	0.0035	0.003	0.0055	0.0046	0.0051	0.012	0.1466	0.0041	0.0041	0.0053	0.0844	0.0068	0.0063	0.0053	0.0042	0.1464	0.1193	0.0064	0.0034	0.0054	0.0201	0.0051	0.0065	0.1763
15	rs12595226	96218175	0.98	1.080540436168	1.55	0.693638871087907	0.543599414997437	0.198949632167087	0.15	0.0567	0.0035	0.0031	0.0054	0.0046	0.0051	0.012	0.1467	0.004	0.0041	0.0053	0.0845	0.0068	0.0062	0.0053	0.0042	0.1463	0.1193	0.0064	0.0034	0.0054	0.0201	0.0051	0.0065	0.1764
15	rs78585373	96228359	0.97	1.15505862992724	1.55	0.693638871087907	0.496889918170251	0.410913404832249	0.1491	0.0567	0.0037	0.0033	0.0049	0.0053	0.0055	0.0124	0.1472	0.0038	0.004	0.0049	0.0864	0.0063	0.0056	0.0055	0.0045	0.1467	0.1191	0.0062	0.0033	0.0053	0.0202	0.0049	0.0062	0.1756
15	rs17506039	96235169	0.97	1.15505862992724	1.55	0.693638871087907	0.496701328270478	0.417956671785973	0.1491	0.0567	0.0037	0.0033	0.0048	0.0054	0.0055	0.0124	0.1473	0.0038	0.004	0.0049	0.0865	0.0063	0.0056	0.0055	0.0045	0.1467	0.1191	0.0062	0.0033	0.0053	0.0202	0.0049	0.0062	0.1756
15	rs17506074	96235366	0.97	1.15505862992724	1.55	0.693638871087907	0.500542756340159	0.424507045221054	0.1491	0.0567	0.0037	0.0034	0.0048	0.0054	0.0054	0.0124	0.1473	0.0038	0.004	0.0049	0.0865	0.0063	0.0056	0.0055	0.0045	0.1467	0.1191	0.0062	0.0033	0.0053	0.0202	0.0049	0.0062	0.1756
15	rs77709844	96235923	0.97	1.15505862992724	1.55	0.693638871087907	0.501300121315515	0.428976954637315	0.1491	0.0567	0.0037	0.0034	0.0048	0.0054	0.0054	0.0124	0.1473	0.0038	0.004	0.0049	0.0865	0.0063	0.0056	0.0055	0.0045	0.1467	0.1191	0.0062	0.0033	0.0053	0.0202	0.0049	0.0062	0.1755
15	rs2397829	96245270	0.97	1.15505862992724	1.55	0.693638871087907	0.475490239564793	0.433723478454856	0.1489	0.0566	0.0037	0.0034	0.0048	0.0055	0.0055	0.0125	0.1474	0.0039	0.004	0.0049	0.0867	0.0062	0.0055	0.0054	0.0045	0.1468	0.119	0.0062	0.0033	0.0052	0.0201	0.0049	0.0062	0.1753
15	rs62020543	96248543	0.97	1.15505862992724	1.56	0.653525583231	0.483709937957941	0.437027889341484	0.1488	0.0566	0.0037	0.0034	0.0049	0.0055	0.0055	0.0125	0.1474	0.0039	0.004	0.0049	0.0867	0.0062	0.0055	0.0055	0.0046	0.1469	0.119	0.0062	0.0033	0.0052	0.0201	0.0049	0.0062	0.1753
15	rs2012110	96250179	0.97	1.15505862992724	1.54	0.735299729443272	0.482841492455601	0.433987584331705	0.1488	0.0566	0.0037	0.0034	0.0049	0.0055	0.0055	0.0125	0.1474	0.0039	0.004	0.0049	0.0867	0.0062	0.0055	0.0055	0.0046	0.1469	0.119	0.0062	0.0034	0.0052	0.0201	0.0049	0.0062	0.1753
15	rs16975557	96261007	0.97	1.15505862992724	1.54	0.735299729443272	0.480117011905161	0.454451375686498	0.1481	0.0566	0.0037	0.0036	0.005	0.0056	0.0055	0.0126	0.1473	0.004	0.004	0.0049	0.0869	0.0062	0.0053	0.0056	0.0048	0.1469	0.1187	0.0063	0.0034	0.0054	0.0201	0.0051	0.0063	0.1749
15	rs2639191	96261890	0.97	1.15505862992724	1.54	0.735299729443272	0.490247325953722	0.459539044897554	0.1481	0.0565	0.0037	0.0036	0.005	0.0056	0.0055	0.0126	0.1473	0.004	0.004	0.0049	0.0869	0.0062	0.0053	0.0057	0.0048	0.147	0.1187	0.0063	0.0034	0.0054	0.0201	0.0051	0.0063	0.175
15	rs12908879	96270254	0.97	1.15505862992724	1.54	0.735299729443272	0.541239535066135	0.507217165203945	0.148	0.0564	0.0037	0.0037	0.0051	0.0058	0.0058	0.0128	0.1468	0.004	0.004	0.0048	0.0867	0.0062	0.0052	0.0058	0.0051	0.1472	0.1184	0.0062	0.0035	0.0055	0.0201	0.0052	0.0063	0.1744
15	rs115789093	96272315	0.97	1.15505862992724	1.54	0.735299729443272	0.55752817913905	0.523512244756968	0.148	0.0563	0.0038	0.0038	0.0051	0.0059	0.0059	0.0128	0.1467	0.004	0.004	0.0048	0.0867	0.0062	0.0051	0.0058	0.0051	0.1472	0.1183	0.0062	0.0035	0.0055	0.0201	0.0052	0.0063	0.1743
15	rs35721827	96272716	0.97	1.15505862992724	1.51	0.869735485018148	0.56045362403862	0.524760394299697	0.148	0.0563	0.0038	0.0038	0.0051	0.0059	0.0059	0.0128	0.1467	0.004	0.004	0.0048	0.0867	0.0062	0.0051	0.0059	0.0051	0.1473	0.1183	0.0062	0.0035	0.0055	0.0201	0.0052	0.0063	0.1743
15	rs8036156	96278873	0.97	1.15505862992724	1.51	0.869735485018148	0.56820053937123	0.545811355570386	0.148	0.0563	0.0038	0.0038	0.0052	0.0059	0.006	0.0129	0.1466	0.004	0.0041	0.0048	0.0867	0.0063	0.0051	0.0059	0.0052	0.1472	0.1182	0.0062	0.0035	0.0056	0.0201	0.0052	0.0063	0.1742
15	rs16975585	96283059	0.97	1.15505862992724	1.5	0.917750694748585	0.564521225738289	0.541892371134442	0.1479	0.0563	0.0038	0.0038	0.0052	0.006	0.006	0.013	0.1465	0.004	0.0041	0.0048	0.0866	0.0063	0.0051	0.0059	0.0053	0.1473	0.1181	0.0062	0.0036	0.0056	0.0201	0.0052	0.0063	0.174
15	rs76187720	96296195	0.97	1.15505862992724	1.49	0.967391925764805	0.583097117562879	0.549035730268748	0.1477	0.0564	0.0038	0.0039	0.0052	0.006	0.006	0.0131	0.1464	0.0041	0.0041	0.0048	0.0864	0.0064	0.0051	0.006	0.0054	0.1476	0.1179	0.0062	0.0036	0.0057	0.02	0.0051	0.0062	0.1737
15	rs58066677	96301974	0.96	1.23264710971586	1.49	0.967391925764805	0.594472645531425	0.56339110917095	0.1476	0.0564	0.0038	0.0039	0.0053	0.0061	0.0061	0.0131	0.1463	0.0041	0.0041	0.0048	0.0863	0.0064	0.0051	0.0061	0.0055	0.1477	0.1178	0.0062	0.0037	0.0057	0.02	0.0051	0.0062	0.1735
15	rs2575428	96317467	0.96	1.23264710971586	1.49	0.967391925764805	0.687917291221097	0.635314044445478	0.1468	0.0569	0.0037	0.0041	0.0055	0.0065	0.0063	0.0134	0.1452	0.0042	0.0043	0.0048	0.0851	0.0069	0.0053	0.0066	0.0059	0.1489	0.1166	0.0063	0.004	0.0058	0.0198	0.0053	0.0063	0.1725
15	rs2567427	96325591	0.96	1.23264710971586	1.49	0.967391925764805	0.674521396794242	0.585661989431361	0.1466	0.0573	0.0037	0.004	0.0056	0.0065	0.0063	0.0134	0.145	0.0043	0.0043	0.0048	0.0851	0.0069	0.0053	0.0065	0.006	0.1492	0.1164	0.0062	0.004	0.0058	0.0195	0.0053	0.0065	0.1722
15	rs11856995	96325643	0.96	1.23264710971586	1.49	0.967391925764805	0.675536490515613	0.585091995670587	0.1466	0.0573	0.0037	0.004	0.0056	0.0065	0.0063	0.0134	0.1449	0.0043	0.0043	0.0048	0.0851	0.0069	0.0053	0.0065	0.006	0.1492	0.1164	0.0062	0.004	0.0058	0.0196	0.0053	0.0065	0.1722
15	rs2567426	96332861	0.96	1.23264710971586	1.49	0.967391925764805	0.72528636219129	0.607419602363929	0.1466	0.0575	0.0037	0.004	0.0056	0.0065	0.0063	0.0134	0.1448	0.0043	0.0043	0.0048	0.0851	0.0069	0.0053	0.0067	0.006	0.1491	0.1163	0.0062	0.0041	0.0058	0.0195	0.0053	0.0065	0.1721
15	rs2567452	96366704	0.96	1.23264710971586	1.49	0.967391925764805	0.769049182928149	0.572160956092374	0.146	0.0582	0.0038	0.0041	0.0056	0.0062	0.0063	0.0134	0.1438	0.0043	0.0044	0.0047	0.0853	0.007	0.0054	0.0071	0.006	0.1492	0.1162	0.0063	0.0042	0.006	0.0194	0.0056	0.0065	0.1717
15	rs76018005	96368445	0.96	1.23264710971586	1.49	0.967391925764805	0.745700228277989	0.551843333152042	0.1459	0.0582	0.0038	0.0041	0.0056	0.0062	0.0062	0.0134	0.1438	0.0043	0.0044	0.0047	0.0852	0.007	0.0054	0.007	0.006	0.1492	0.1162	0.0063	0.0043	0.006	0.0195	0.0056	0.0065	0.1716
15	rs11856179	96368964	0.96	1.23264710971586	1.47	1.07160640764864	0.742217564420871	0.548895442733835	0.1459	0.0582	0.0038	0.0041	0.0056	0.0062	0.0062	0.0134	0.1438	0.0043	0.0044	0.0047	0.0852	0.007	0.0054	0.007	0.006	0.1492	0.1163	0.0063	0.0043	0.006	0.0195	0.0056	0.0065	0.1716
15	rs12901951	96369309	0.96	1.23264710971586	1.46	1.12620512571235	0.739874596607765	0.547212681962653	0.1459	0.0582	0.0038	0.0041	0.0056	0.0062	0.0062	0.0134	0.1438	0.0043	0.0044	0.0047	0.0852	0.007	0.0054	0.007	0.006	0.1492	0.1163	0.0063	0.0043	0.006	0.0195	0.0056	0.0065	0.1715
15	rs16975676	96370701	0.96	1.23264710971586	1.46	1.12620512571235	0.728583788590266	0.539935502754206	0.1458	0.0581	0.0038	0.0041	0.0055	0.0062	0.0062	0.0134	0.1438	0.0043	0.0044	0.0047	0.0852	0.007	0.0054	0.007	0.006	0.1493	0.1163	0.0063	0.0044	0.006	0.0195	0.0056	0.0066	0.1715
15	rs1561143	96371365	0.96	1.23264710971586	1.46	1.12620512571235	0.728433762185977	0.538957726935026	0.1458	0.0581	0.0038	0.0041	0.0056	0.0062	0.0062	0.0134	0.1438	0.0043	0.0044	0.0047	0.0852	0.007	0.0054	0.007	0.006	0.1493	0.1163	0.0063	0.0044	0.006	0.0195	0.0056	0.0066	0.1715
15	rs1025628	96384028	0.96	1.23264710971586	1.46	1.12620512571235	0.752534834447369	0.550579475658091	0.1457	0.0582	0.0038	0.0042	0.0056	0.0062	0.0063	0.0135	0.1436	0.0043	0.0044	0.0047	0.0851	0.007	0.0054	0.0071	0.006	0.1493	0.1162	0.0063	0.0045	0.0061	0.0195	0.0057	0.0065	0.1714
15	rs2575425	96397777	0.96	1.23264710971586	1.46	1.12620512571235	0.89550115438145	0.649005189130335	0.1453	0.0583	0.0039	0.0044	0.0057	0.0064	0.0064	0.0135	0.1432	0.0043	0.0045	0.0047	0.0848	0.007	0.0054	0.0075	0.006	0.1493	0.1162	0.0064	0.0047	0.0063	0.0194	0.0057	0.0064	0.171
15	rs16975725	96404548	0.96	1.23264710971586	1.46	1.12620512571235	0.977092478764901	0.703535806062254	0.145	0.0584	0.0039	0.0045	0.0057	0.0065	0.0065	0.0135	0.143	0.0043	0.0045	0.0046	0.0848	0.007	0.0054	0.0077	0.006	0.1493	0.1161	0.0064	0.0047	0.0064	0.0194	0.0057	0.0064	0.1707
15	rs12592796	96409603	0.96	1.23264710971586	1.46	1.12620512571235	0.966912576359035	0.744844755888054	0.1445	0.0587	0.0039	0.0046	0.0058	0.0066	0.0066	0.0137	0.143	0.0043	0.0045	0.0046	0.0856	0.0071	0.0054	0.0078	0.0061	0.1486	0.1164	0.0065	0.0048	0.0064	0.0194	0.0057	0.0064	0.1695
15	rs34070981	96419508	0.97	1.15505862992724	1.46	1.12620512571235	1.08197450592468	0.789253317016816	0.1434	0.0592	0.004	0.0046	0.0059	0.0065	0.0068	0.014	0.1432	0.0043	0.0046	0.0045	0.0862	0.0073	0.0053	0.0082	0.006	0.1489	0.1153	0.0067	0.0051	0.0063	0.0193	0.0057	0.0065	0.1684
15	rs896070	96428860	0.96	1.23264710971586	1.46	1.12620512571235	1.07392365554036	0.855397300395369	0.1426	0.0596	0.0038	0.0048	0.0061	0.0068	0.0071	0.0142	0.1436	0.0042	0.0046	0.0044	0.0868	0.0073	0.0053	0.0083	0.0058	0.1483	0.1147	0.0069	0.0052	0.0063	0.0194	0.0057	0.0065	0.1679
15	rs4505255	96435640	0.96	1.23264710971586	1.46	1.12620512571235	1.07692884793946	0.898894247737041	0.1426	0.0597	0.0038	0.0049	0.0061	0.0068	0.0071	0.0142	0.1437	0.0042	0.0046	0.0043	0.0868	0.0072	0.0053	0.0083	0.0059	0.1483	0.1147	0.0069	0.0052	0.0062	0.0194	0.0057	0.0065	0.1679
15	rs79179427	96436891	0.96	1.23264710971586	1.46	1.12620512571235	1.07834421984405	0.907520329520154	0.1426	0.0597	0.0038	0.0049	0.0061	0.0068	0.0071	0.0141	0.1439	0.0042	0.0046	0.0043	0.0867	0.0072	0.0053	0.0083	0.0058	0.1484	0.1147	0.0069	0.0052	0.0062	0.0194	0.0057	0.0065	0.1678
15	rs61288105	96442886	0.97	1.15505862992724	1.46	1.12620512571235	1.17118751586629	0.919939420675031	0.1429	0.0597	0.0038	0.0048	0.0061	0.0067	0.007	0.0141	0.1444	0.0042	0.0046	0.0041	0.0862	0.0072	0.005	0.0083	0.0057	0.1486	0.1144	0.0068	0.0053	0.0062	0.0195	0.0057	0.0065	0.1684
15	rs7174229	96445904	0.97	1.15505862992724	1.46	1.12620512571235	1.27899927970836	0.939974617464133	0.1431	0.0597	0.0038	0.0048	0.0061	0.0067	0.007	0.0141	0.1447	0.0042	0.0046	0.004	0.0859	0.0073	0.005	0.0085	0.0056	0.1484	0.1144	0.0068	0.0053	0.0062	0.0195	0.0057	0.0065	0.1684
15	rs76116316	96448493	0.97	1.15505862992724	1.5	0.917750694748585	1.30025518721839	0.925137133067697	0.1422	0.0597	0.0037	0.0047	0.0062	0.0064	0.007	0.0141	0.1454	0.0043	0.0046	0.004	0.0859	0.0073	0.0048	0.0084	0.0054	0.1485	0.1142	0.0069	0.0054	0.0058	0.0194	0.0057	0.0065	0.1692
15	rs7162291	96451469	0.97	1.15505862992724	1.51	0.869735485018148	1.20927592219346	0.852761335028112	0.1415	0.0596	0.0036	0.0045	0.0064	0.006	0.0069	0.014	0.1479	0.0043	0.0046	0.0043	0.0864	0.0074	0.0045	0.0082	0.0049	0.1476	0.1126	0.0073	0.0058	0.005	0.0195	0.006	0.0066	0.1707
15	rs74571614	96458724	0.97	1.15505862992724	1.51	0.869735485018148	1.148146579064	0.817726954759765	0.1414	0.0603	0.0036	0.004	0.0063	0.0057	0.0068	0.0136	0.1487	0.0043	0.0047	0.0042	0.0874	0.0072	0.0046	0.0079	0.0046	0.1465	0.1124	0.0075	0.0058	0.0048	0.0196	0.0062	0.0067	0.1709
15	rs2044801	96459971	0.97	1.15505862992724	1.52	0.823332010267983	1.14243713174228	0.774034482420161	0.1414	0.0603	0.0036	0.004	0.0063	0.0057	0.0068	0.0136	0.1487	0.0043	0.0047	0.0043	0.0875	0.0072	0.0046	0.0079	0.0046	0.1465	0.1125	0.0075	0.0058	0.0048	0.0196	0.0062	0.0067	0.1708
15	rs17517092	96460704	0.97	1.15505862992724	1.52	0.823332010267983	1.10091262367797	0.701751721258801	0.1414	0.0603	0.0036	0.004	0.0063	0.0057	0.0068	0.0136	0.1487	0.0043	0.0047	0.0043	0.0875	0.0072	0.0047	0.0079	0.0046	0.1464	0.1125	0.0075	0.0058	0.0048	0.0196	0.0062	0.0067	0.1708
15	rs8042185	96464996	0.98	1.080540436168	1.51	0.869735485018148	1.10225122912759	0.708596211427618	0.1413	0.0605	0.0036	0.004	0.0063	0.0055	0.0067	0.0136	0.1488	0.0044	0.0048	0.0044	0.0878	0.0072	0.0046	0.0078	0.0045	0.1459	0.1123	0.0076	0.0058	0.0048	0.0197	0.0063	0.0068	0.1707
15	rs16975798	96465966	0.98	1.080540436168	1.51	0.869735485018148	1.07021600771406	0.629653692671929	0.1413	0.0606	0.0036	0.0039	0.0063	0.0055	0.0068	0.0135	0.1488	0.0045	0.0048	0.0044	0.0878	0.0072	0.0046	0.0078	0.0045	0.1457	0.1123	0.0076	0.0058	0.0048	0.0197	0.0063	0.0068	0.1708
15	rs1901139	96468386	0.97	1.15505862992724	1.51	0.869735485018148	1.11989152260796	0.589227469729011	0.141	0.0606	0.0036	0.0039	0.0063	0.0054	0.0068	0.0135	0.1488	0.0045	0.0048	0.0045	0.0871	0.0072	0.0046	0.0078	0.0045	0.1462	0.1122	0.0076	0.0059	0.0048	0.0197	0.0063	0.0068	0.1713
15	rs79454092	96471032	0.98	1.080540436168	1.51	0.869735485018148	1.13863706863202	0.622703427192796	0.141	0.0607	0.0036	0.0039	0.0063	0.0053	0.0068	0.0135	0.1489	0.0045	0.0048	0.0045	0.0872	0.0073	0.0046	0.0078	0.0044	0.1463	0.1121	0.0076	0.0059	0.0047	0.0197	0.0063	0.0069	0.1714
