## Supplementary Tab. 4 for "Sparse haplotype-based fine-scale local ancestry inference at scale reveals recent selection on immune responses": 304206_file05 (part 132 of 161)

Chromosome	rs_number	hg19_GRCh37_Position	LDAS_26pop	-log10(p_LDAS_26pop)	LDAS_5continent	-log10(p_LDAS_5continent)	-log10(p_AAS_26pop)	-log10(p_AAS_5continent)	prob_ACB	prob_ASW	prob_BEB	prob_CDX	prob_CEU	prob_CHB	prob_CHS	prob_CLM	prob_ESN	prob_FIN	prob_GBR	prob_GIH	prob_GWD	prob_IBS	prob_ITU	prob_JPT	prob_KHV	prob_LWK	prob_MSL	prob_MXL	prob_PEL	prob_PJL	prob_PUR	prob_STU	prob_TSI	prob_YRI
15	rs16975846	96479224	0.98	1.080540436168	1.51	0.869735485018148	0.776593363015652	0.215872693787667	0.1397	0.0605	0.0037	0.0033	0.0064	0.0044	0.0062	0.0135	0.151	0.0048	0.005	0.0054	0.0873	0.0073	0.0047	0.0071	0.0039	0.1457	0.1109	0.008	0.006	0.005	0.0206	0.0063	0.007	0.1723
15	rs8037419	96480261	0.98	1.080540436168	1.5	0.917750694748585	0.753448181400686	0.186565060719387	0.1396	0.0606	0.0038	0.0033	0.0064	0.0043	0.0061	0.0137	0.1509	0.0048	0.005	0.0054	0.0874	0.0073	0.0045	0.007	0.0039	0.1457	0.1107	0.008	0.006	0.005	0.0206	0.0064	0.0071	0.1723
15	rs6496141	96481356	0.98	1.080540436168	1.5	0.917750694748585	0.693631592718807	0.168802158004557	0.1403	0.0607	0.0038	0.0032	0.0063	0.0042	0.0059	0.0137	0.1511	0.0048	0.005	0.0054	0.0874	0.0074	0.0045	0.0069	0.0038	0.1456	0.1107	0.008	0.006	0.005	0.0205	0.0062	0.007	0.1723
15	rs78854730	96485273	0.98	1.080540436168	1.51	0.869735485018148	0.624719319139513	0.307303109617828	0.14	0.0607	0.0038	0.0032	0.0063	0.0042	0.0059	0.0137	0.1511	0.0048	0.0051	0.0055	0.0875	0.0073	0.0048	0.0066	0.0037	0.1455	0.1108	0.0081	0.006	0.005	0.0206	0.0062	0.007	0.1722
15	rs4984466	96486653	0.98	1.080540436168	1.51	0.869735485018148	0.536469122195503	0.28001716471745	0.1398	0.0609	0.0038	0.0032	0.0063	0.0041	0.0058	0.0136	0.1511	0.0049	0.0051	0.0056	0.0876	0.0073	0.0049	0.0064	0.0037	0.1454	0.1107	0.0081	0.006	0.005	0.0207	0.0063	0.0072	0.1722
15	rs72633211	96488413	0.98	1.080540436168	1.51	0.869735485018148	0.401109178208519	0.151385858353115	0.1382	0.0616	0.004	0.0031	0.0064	0.004	0.0055	0.0135	0.1508	0.0053	0.0053	0.0063	0.0881	0.0074	0.0053	0.0062	0.0036	0.145	0.1098	0.0086	0.0062	0.0053	0.0214	0.0063	0.0073	0.1711
15	rs28555202	96488863	0.98	1.080540436168	1.51	0.869735485018148	0.380944767472522	0.16136683400676	0.138	0.0618	0.0041	0.0031	0.0065	0.0039	0.0055	0.0136	0.1505	0.0054	0.0054	0.0064	0.0883	0.0074	0.0054	0.0062	0.0036	0.1451	0.1097	0.0087	0.0062	0.0053	0.0217	0.0064	0.0073	0.1704
15	rs921352	96492463	0.98	1.080540436168	1.51	0.869735485018148	0.308520665028813	0.136026921577268	0.1366	0.0621	0.0041	0.0031	0.0062	0.0039	0.0054	0.0135	0.1501	0.0056	0.0054	0.0065	0.0888	0.0076	0.0056	0.0061	0.0036	0.1451	0.1098	0.0089	0.0062	0.0053	0.0221	0.0066	0.0075	0.1697
15	rs112653622	96499148	0.98	1.080540436168	1.51	0.869735485018148	0.275184649405689	0.206825072014363	0.1358	0.0623	0.0041	0.0031	0.0062	0.0039	0.0054	0.0134	0.1499	0.0056	0.0055	0.0065	0.0892	0.0076	0.0058	0.0057	0.0036	0.1454	0.1107	0.009	0.0062	0.0053	0.0222	0.0065	0.0075	0.1692
15	rs35562312	96500358	0.98	1.080540436168	1.51	0.869735485018148	0.244808731347048	0.201458631404874	0.1352	0.0625	0.004	0.0031	0.0062	0.0039	0.0054	0.0133	0.1499	0.0056	0.0056	0.0065	0.0899	0.0076	0.0058	0.0055	0.0035	0.1454	0.111	0.0091	0.0062	0.0053	0.0224	0.0065	0.0075	0.1686
15	rs75338576	96503632	0.97	1.15505862992724	1.51	0.869735485018148	0.189100593635947	0.251269512319485	0.1327	0.0628	0.0039	0.0029	0.0062	0.0035	0.005	0.0128	0.151	0.0055	0.0057	0.0065	0.092	0.0077	0.0062	0.005	0.0033	0.1451	0.1117	0.0094	0.0061	0.0053	0.0232	0.0066	0.0075	0.168
15	rs28428583	96504205	0.96	1.23264710971586	1.52	0.823332010267983	0.148843136765429	0.171075384045467	0.1322	0.0629	0.0038	0.0029	0.0063	0.0034	0.0049	0.0127	0.1512	0.0053	0.0057	0.0065	0.0926	0.0077	0.0062	0.0049	0.0033	0.1451	0.1119	0.0095	0.0061	0.0054	0.0233	0.0066	0.0075	0.1679
15	rs4984468	96504955	0.96	1.23264710971586	1.53	0.778525311864042	0.148351243778681	0.154719472733472	0.1319	0.0633	0.0038	0.0028	0.0063	0.0033	0.0048	0.0126	0.151	0.0055	0.0057	0.0064	0.0931	0.0078	0.0063	0.0047	0.0031	0.1452	0.1119	0.0096	0.0061	0.0053	0.0236	0.0066	0.0073	0.1677
15	rs117334277	96509956	0.95	1.31333295668949	1.53	0.778525311864042	0.146946506544352	0.148643491774968	0.1318	0.0632	0.0039	0.0028	0.0064	0.0032	0.0047	0.0126	0.1508	0.0056	0.0058	0.0064	0.0935	0.0078	0.0064	0.0045	0.0031	0.1451	0.1115	0.0097	0.0061	0.0054	0.0238	0.0067	0.0074	0.1676
15	rs117404315	96511579	0.95	1.31333295668949	1.53	0.778525311864042	0.140644023857973	0.163702091825455	0.1318	0.0631	0.0039	0.0028	0.0064	0.0032	0.0047	0.0126	0.1508	0.0056	0.0058	0.0064	0.0936	0.0079	0.0064	0.0045	0.0031	0.145	0.1114	0.0097	0.0061	0.0054	0.0238	0.0067	0.0074	0.1676
15	rs896066	96515968	0.95	1.31333295668949	1.52	0.823332010267983	0.107824359154225	0.0853618454965453	0.1319	0.0631	0.0039	0.0027	0.0064	0.0032	0.0047	0.0126	0.1508	0.0057	0.0058	0.0062	0.0939	0.0079	0.0065	0.0045	0.003	0.1448	0.1113	0.0098	0.0061	0.0054	0.0239	0.0067	0.0074	0.1676
15	rs2398096	96516134	0.95	1.31333295668949	1.52	0.823332010267983	0.116450837799376	0.0814321838693286	0.1318	0.0631	0.0039	0.0027	0.0064	0.0032	0.0047	0.0128	0.1507	0.0057	0.0058	0.0062	0.0938	0.0079	0.0065	0.0045	0.003	0.1448	0.1113	0.0099	0.0061	0.0053	0.024	0.0067	0.0074	0.1676
15	rs118180136	96516206	0.95	1.31333295668949	1.52	0.823332010267983	0.121876117616182	0.0868162252304122	0.1317	0.0631	0.0039	0.0027	0.0064	0.0032	0.0047	0.0128	0.1506	0.0057	0.0058	0.0062	0.0938	0.0079	0.0065	0.0045	0.003	0.145	0.1113	0.0099	0.0061	0.0053	0.024	0.0067	0.0074	0.1676
15	rs8031975	96517875	0.95	1.31333295668949	1.52	0.823332010267983	0.115575387819427	0.0892102255528843	0.1316	0.063	0.0039	0.0028	0.0065	0.0032	0.0046	0.0127	0.1503	0.0058	0.0058	0.0063	0.0938	0.008	0.0065	0.0044	0.003	0.1449	0.1115	0.0099	0.0061	0.0054	0.0239	0.0068	0.0074	0.1675
15	rs11639052	96524898	0.95	1.31333295668949	1.52	0.823332010267983	0.170341482658174	0.235005566912277	0.1312	0.0629	0.004	0.0026	0.0065	0.003	0.0044	0.0124	0.1512	0.0061	0.0058	0.0063	0.095	0.0081	0.0066	0.0036	0.003	0.1454	0.1111	0.0099	0.0061	0.0052	0.0241	0.0068	0.0074	0.167
15	rs12592227	96526685	0.95	1.31333295668949	1.53	0.778525311864042	0.165653608176499	0.214373701007763	0.1311	0.0628	0.004	0.0026	0.0065	0.003	0.0044	0.0124	0.1513	0.0062	0.0058	0.0063	0.0951	0.0081	0.0066	0.0035	0.003	0.1455	0.1111	0.0099	0.0061	0.0052	0.0241	0.0068	0.0074	0.1669
15	rs17591838	96530804	0.95	1.31333295668949	1.52	0.823332010267983	0.0964763758873686	0.195932062599051	0.1316	0.0627	0.0042	0.0027	0.0066	0.003	0.0041	0.0123	0.1515	0.0062	0.0058	0.0062	0.0956	0.0082	0.0068	0.0038	0.003	0.1446	0.1111	0.0099	0.0062	0.0052	0.024	0.0069	0.0074	0.1665
15	rs16975935	96531017	0.95	1.31333295668949	1.53	0.778525311864042	0.105119300632397	0.15798257461064	0.1315	0.0627	0.0042	0.0027	0.0065	0.003	0.0042	0.0125	0.1518	0.0063	0.0057	0.0062	0.0961	0.0082	0.0067	0.0038	0.003	0.144	0.1106	0.0099	0.0061	0.0052	0.0241	0.0069	0.0074	0.1664
15	rs4984473	96533457	0.94	1.39714162152937	1.52	0.823332010267983	0.122663503427454	0.124002406190473	0.1284	0.0637	0.0045	0.0032	0.0064	0.0026	0.0037	0.0125	0.1534	0.0065	0.0058	0.0051	0.0989	0.0086	0.0071	0.0037	0.0032	0.1422	0.1126	0.0106	0.0057	0.0051	0.0238	0.0065	0.0071	0.1649
15	rs4319717	96537081	0.94	1.39714162152937	1.52	0.823332010267983	0.147533569820667	0.278156006481766	0.1284	0.0636	0.0045	0.0032	0.0064	0.0026	0.0037	0.0125	0.1534	0.0065	0.0058	0.005	0.099	0.0087	0.0072	0.0036	0.0032	0.1423	0.1125	0.0105	0.0057	0.0051	0.0238	0.0064	0.0071	0.1648
15	rs4984419	96543074	0.94	1.39714162152937	1.52	0.823332010267983	0.130525554851311	0.201772997176456	0.1285	0.0636	0.0044	0.0032	0.0064	0.0027	0.0036	0.0124	0.1535	0.0065	0.0058	0.0049	0.0991	0.0088	0.0073	0.0036	0.0033	0.1424	0.1124	0.0105	0.0057	0.0051	0.0238	0.0063	0.0072	0.1648
15	rs17592061	96543713	0.94	1.39714162152937	1.56	0.653525583231	0.13195634963902	0.218342775061916	0.1285	0.0636	0.0044	0.0032	0.0064	0.0027	0.0036	0.0124	0.1535	0.0065	0.0058	0.0049	0.0991	0.0088	0.0073	0.0036	0.0033	0.1424	0.1124	0.0105	0.0057	0.0051	0.0238	0.0063	0.0072	0.1647
15	rs117180824	96543985	0.94	1.39714162152937	1.56	0.653525583231	0.130464878880145	0.22537301434759	0.1285	0.0636	0.0044	0.0032	0.0063	0.0027	0.0036	0.0124	0.1535	0.0065	0.0058	0.0049	0.0992	0.0088	0.0072	0.0036	0.0033	0.1424	0.1124	0.0105	0.0057	0.005	0.0238	0.0063	0.0072	0.1648
15	rs16975938	96551859	0.93	1.48409702783942	1.58	0.577869115575703	0.145776553071817	0.145732010383225	0.1284	0.0635	0.0045	0.0036	0.0064	0.0028	0.0038	0.0126	0.1533	0.0067	0.0058	0.0049	0.0993	0.0088	0.0074	0.0039	0.0035	0.1423	0.1117	0.0106	0.006	0.0052	0.0237	0.0064	0.0073	0.1634
15	rs8034165	96554992	0.93	1.48409702783942	1.58	0.577869115575703	0.161489402876753	0.0536349935677788	0.1281	0.0634	0.0046	0.0038	0.0065	0.003	0.004	0.0126	0.1531	0.0068	0.0058	0.005	0.0996	0.0088	0.0075	0.0042	0.0038	0.1422	0.1112	0.0107	0.006	0.0053	0.0238	0.0065	0.0073	0.1624
15	rs1967990	96555093	0.93	1.48409702783942	1.59	0.542287549749139	0.164084756802733	0.0899880188312368	0.1281	0.0634	0.0046	0.0038	0.0065	0.003	0.004	0.0126	0.1531	0.0068	0.0058	0.005	0.0996	0.0088	0.0075	0.0042	0.0038	0.1422	0.1111	0.0107	0.006	0.0053	0.0238	0.0065	0.0073	0.1623
15	rs11634717	96556616	0.92	1.57422166990469	1.6	0.508176723760061	0.161179589482512	0.0967067692295438	0.1277	0.0635	0.0047	0.0039	0.0066	0.0034	0.0042	0.0125	0.1524	0.0069	0.0059	0.005	0.1001	0.009	0.0076	0.0044	0.0042	0.1419	0.1103	0.0108	0.0061	0.0054	0.0242	0.0065	0.0074	0.1613
15	rs75794353	96557639	0.92	1.57422166990469	1.6	0.508176723760061	0.162041044091798	0.0722966879026286	0.1276	0.0635	0.0047	0.004	0.0066	0.0035	0.0042	0.0125	0.1523	0.0069	0.0059	0.005	0.1001	0.009	0.0076	0.0044	0.0043	0.1419	0.1102	0.0108	0.0061	0.0054	0.0242	0.0065	0.0074	0.1611
15	rs11855900	96564366	0.92	1.57422166990469	1.6	0.508176723760061	0.16691497600425	0.0294595745279191	0.1272	0.0636	0.0047	0.0041	0.0068	0.0038	0.0044	0.0125	0.1517	0.0069	0.0059	0.005	0.1005	0.0091	0.0077	0.0046	0.0046	0.1416	0.1097	0.0109	0.0062	0.0055	0.0246	0.0064	0.0075	0.1603
15	rs6496146	96564464	0.92	1.57422166990469	1.59	0.542287549749139	0.170554764489986	0.0264639067913455	0.1274	0.0636	0.0047	0.0041	0.0068	0.0038	0.0044	0.0125	0.1517	0.0069	0.0059	0.005	0.1006	0.0091	0.0077	0.0046	0.0046	0.1417	0.1096	0.0109	0.0062	0.0055	0.0246	0.0064	0.0074	0.1603
15	rs1962931	96565544	0.91	1.66753670486472	1.6	0.508176723760061	0.166073443151755	0.0278493563335276	0.1271	0.0636	0.0048	0.0042	0.0068	0.0038	0.0046	0.0127	0.1514	0.0069	0.0059	0.005	0.1004	0.0092	0.0077	0.0047	0.0047	0.1412	0.1094	0.011	0.0063	0.0056	0.0247	0.0064	0.0075	0.1604
15	rs11631697	96567213	0.91	1.66753670486472	1.6	0.508176723760061	0.172373931299221	0.0304752036483773	0.127	0.0637	0.0048	0.0042	0.007	0.0036	0.0047	0.0128	0.1505	0.0069	0.0059	0.005	0.1009	0.0092	0.0077	0.0048	0.0046	0.1408	0.1099	0.011	0.0063	0.0058	0.0247	0.0064	0.0075	0.1601
15	rs10520805	96573142	0.91	1.66753670486472	1.6	0.508176723760061	0.179909522242179	0.0299412080654744	0.1271	0.0636	0.0048	0.0043	0.007	0.0037	0.0047	0.0128	0.1505	0.0068	0.0059	0.005	0.101	0.0092	0.0076	0.0048	0.0046	0.141	0.1099	0.011	0.0063	0.0058	0.0247	0.0065	0.0075	0.1599
15	rs12899075	96578215	0.91	1.66753670486472	1.6	0.508176723760061	0.173485183673127	0.0331093022106909	0.1271	0.0637	0.0048	0.0043	0.007	0.0037	0.0047	0.0128	0.1506	0.0068	0.0059	0.0049	0.1012	0.0092	0.0076	0.0048	0.0046	0.1407	0.1097	0.011	0.0065	0.0058	0.0247	0.0065	0.0076	0.1598
15	rs62009466	96579670	0.91	1.66753670486472	1.6	0.508176723760061	0.170590326562167	0.038894318141909	0.1272	0.0638	0.0049	0.0043	0.007	0.0037	0.0046	0.0128	0.1504	0.0068	0.0059	0.0049	0.1012	0.0093	0.0077	0.0049	0.0047	0.1401	0.1096	0.0111	0.0066	0.0058	0.0248	0.0065	0.0076	0.1596
15	rs77338202	96584768	0.91	1.66753670486472	1.6	0.508176723760061	0.195502477804099	0.0498617447741532	0.1271	0.064	0.0052	0.0044	0.0071	0.0039	0.0046	0.0127	0.15	0.0067	0.0059	0.0049	0.1012	0.0095	0.0078	0.005	0.0049	0.1387	0.1099	0.0112	0.0068	0.0059	0.0249	0.0065	0.0077	0.1593
15	rs12902618	96591409	0.91	1.66753670486472	1.6	0.508176723760061	0.2087912723633	0.0543280933786808	0.1271	0.0641	0.0053	0.0044	0.0071	0.004	0.0046	0.0127	0.1499	0.0067	0.006	0.0049	0.1012	0.0096	0.0079	0.005	0.005	0.1382	0.1099	0.0113	0.0069	0.0059	0.0249	0.0065	0.0078	0.1591
15	rs7163466	96594318	0.91	1.66753670486472	1.6	0.508176723760061	0.242545662895784	0.0603400063791528	0.1271	0.0642	0.0054	0.0044	0.0071	0.004	0.0046	0.0126	0.1498	0.0067	0.006	0.0049	0.1012	0.0096	0.0079	0.005	0.0051	0.1378	0.11	0.0113	0.0069	0.0059	0.025	0.0065	0.0078	0.159
15	rs7180998	96594518	0.91	1.66753670486472	1.6	0.508176723760061	0.246207134853371	0.0612017715002894	0.1269	0.0642	0.0054	0.0044	0.0071	0.0041	0.0047	0.0126	0.1498	0.0067	0.006	0.0049	0.1012	0.0096	0.0079	0.005	0.0051	0.1375	0.11	0.0115	0.0069	0.0059	0.025	0.0065	0.0078	0.1592
15	rs4984482	96598417	0.91	1.66753670486472	1.6	0.508176723760061	0.404454584987348	0.0745928928405047	0.1276	0.064	0.0054	0.0049	0.007	0.0042	0.0047	0.0125	0.1493	0.0065	0.0061	0.0047	0.1011	0.0096	0.0081	0.0052	0.0054	0.1373	0.1091	0.0118	0.0069	0.0058	0.025	0.0065	0.0077	0.1594
15	rs55739445	96599051	0.91	1.66753670486472	1.6	0.508176723760061	0.412907755469291	0.0769916772619954	0.1276	0.064	0.0054	0.0049	0.007	0.0042	0.0047	0.0125	0.1493	0.0065	0.0061	0.0047	0.1012	0.0096	0.0081	0.0052	0.0054	0.1373	0.1091	0.0118	0.007	0.0058	0.0251	0.0065	0.0077	0.1592
15	rs7166832	96599720	0.91	1.66753670486472	1.6	0.508176723760061	0.396651606668855	0.0931259515421921	0.1276	0.0643	0.0053	0.0049	0.0071	0.0043	0.0047	0.0125	0.1492	0.0066	0.0062	0.0046	0.1014	0.0098	0.008	0.005	0.0054	0.1371	0.1087	0.0118	0.007	0.0056	0.0253	0.0064	0.0078	0.1596
15	rs4329872	96604173	0.91	1.66753670486472	1.62	0.444280725791627	0.378028655963629	0.124002406190473	0.1281	0.0643	0.0053	0.0048	0.0074	0.0044	0.0047	0.0125	0.1493	0.0065	0.0061	0.0044	0.1018	0.0098	0.008	0.0051	0.0054	0.137	0.1078	0.0117	0.0072	0.0057	0.0251	0.0065	0.0079	0.1588
15	rs4984491	96607452	0.92	1.57422166990469	1.62	0.444280725791627	0.356601940889792	0.245213689870004	0.1283	0.0648	0.0055	0.0051	0.0074	0.0046	0.0051	0.0131	0.1487	0.0064	0.0064	0.0044	0.1009	0.0099	0.0081	0.0054	0.0056	0.1367	0.1059	0.0116	0.0076	0.0056	0.0261	0.0065	0.0081	0.1579
15	rs11073457	96609302	0.93	1.48409702783942	1.63	0.414449909043039	0.406104049551078	0.401314814892964	0.1285	0.066	0.0053	0.0054	0.0076	0.0048	0.0051	0.0141	0.148	0.0063	0.0067	0.0042	0.0996	0.0103	0.0083	0.0055	0.0057	0.1379	0.1032	0.0116	0.0079	0.0056	0.0261	0.0064	0.0084	0.1571
15	rs16976057	96612108	0.93	1.48409702783942	1.63	0.414449909043039	0.453585504704457	0.587230160120654	0.1285	0.0673	0.0052	0.0056	0.0077	0.0049	0.0052	0.015	0.1477	0.0062	0.0067	0.0039	0.0986	0.0106	0.0081	0.0054	0.0057	0.1389	0.1022	0.0114	0.0082	0.0056	0.0262	0.0063	0.0087	0.1556
15	rs3892590	96617073	0.94	1.39714162152937	1.63	0.414449909043039	0.427385024752242	0.642588131167995	0.1285	0.0676	0.0052	0.0056	0.0077	0.0049	0.0053	0.0153	0.1475	0.0061	0.0067	0.004	0.0983	0.0107	0.0081	0.0054	0.0057	0.1391	0.1021	0.0113	0.0082	0.0055	0.0263	0.0063	0.0088	0.1552
15	rs11073460	96623631	0.94	1.39714162152937	1.63	0.414449909043039	0.320805489152083	0.764328042299734	0.1281	0.0692	0.0051	0.0061	0.0073	0.0047	0.0052	0.0165	0.149	0.006	0.0064	0.0043	0.0959	0.0103	0.0072	0.0051	0.0055	0.1432	0.0997	0.011	0.0084	0.0056	0.0263	0.006	0.0087	0.1545
15	rs7174546	96637569	0.94	1.39714162152937	1.62	0.444280725791627	0.343091738308761	0.764328042299734	0.1279	0.0696	0.0053	0.0062	0.0072	0.0046	0.0051	0.0169	0.1497	0.0057	0.0066	0.0042	0.0952	0.0102	0.007	0.0051	0.0053	0.1443	0.0987	0.0109	0.0083	0.0056	0.0266	0.006	0.0087	0.1545
15	rs16976122	96638552	0.94	1.39714162152937	1.63	0.414449909043039	0.338561778470029	0.75012007068293	0.1279	0.0696	0.0053	0.0062	0.0072	0.0046	0.0051	0.0169	0.1497	0.0057	0.0066	0.0042	0.0952	0.0102	0.007	0.0051	0.0053	0.1443	0.0987	0.0109	0.0083	0.0056	0.0266	0.006	0.0087	0.1545
15	rs12708558	96645182	0.94	1.39714162152937	1.64	0.38599849551783	0.35113383162621	0.681603730012666	0.1279	0.0693	0.0056	0.0062	0.0071	0.0048	0.0051	0.0173	0.1489	0.0055	0.0069	0.0046	0.0935	0.0105	0.0069	0.005	0.0051	0.1452	0.0987	0.011	0.0082	0.0059	0.0269	0.0062	0.0091	0.154
15	rs1036519	96645410	0.94	1.39714162152937	1.64	0.38599849551783	0.365829960382045	0.688699650518275	0.1279	0.0693	0.0056	0.0063	0.0071	0.0048	0.0051	0.0173	0.1487	0.0055	0.0069	0.0046	0.0934	0.0105	0.0069	0.0051	0.0051	0.1454	0.0988	0.011	0.0081	0.0059	0.0271	0.0062	0.009	0.1539
15	rs116858234	96649917	0.94	1.39714162152937	1.64	0.38599849551783	0.410728995534554	0.689291726763625	0.1278	0.0693	0.0058	0.0063	0.0071	0.0046	0.0051	0.0172	0.1479	0.0054	0.0069	0.0048	0.0923	0.0105	0.0068	0.0052	0.0051	0.1461	0.099	0.0109	0.0079	0.0059	0.0272	0.0062	0.0092	0.1548
15	rs10520811	96651189	0.94	1.39714162152937	1.65	0.358901199458623	0.391268585431579	0.666139918156803	0.1278	0.0693	0.0058	0.0063	0.0071	0.0046	0.0051	0.0172	0.1479	0.0054	0.0069	0.0048	0.0922	0.0105	0.0068	0.0052	0.0051	0.1461	0.099	0.0109	0.0079	0.0059	0.0272	0.0062	0.0092	0.1548
15	rs78869269	96652399	0.94	1.39714162152937	1.65	0.358901199458623	0.405421104125758	0.687072033934967	0.1278	0.0694	0.0058	0.0063	0.0071	0.0045	0.005	0.0172	0.148	0.0054	0.0069	0.0048	0.0924	0.0105	0.0068	0.0052	0.0051	0.1461	0.0991	0.0109	0.0079	0.0059	0.0272	0.0062	0.0092	0.1546
15	rs72767784	96659848	0.94	1.39714162152937	1.65	0.358901199458623	0.404397766962355	0.704576990621602	0.128	0.0693	0.0058	0.0063	0.0071	0.0045	0.005	0.0172	0.148	0.0054	0.0069	0.0047	0.0923	0.0105	0.0068	0.0052	0.005	0.146	0.0991	0.0108	0.0079	0.0059	0.0272	0.0063	0.0093	0.1546
15	rs35576280	96665585	0.94	1.39714162152937	1.65	0.358901199458623	0.376986030702735	0.630378716855373	0.1283	0.0693	0.0058	0.0062	0.0071	0.0045	0.005	0.0172	0.1482	0.0053	0.0069	0.0047	0.0921	0.0105	0.0068	0.0053	0.005	0.1458	0.0992	0.0108	0.0079	0.006	0.0272	0.0063	0.0094	0.1547
15	rs11629846	96666466	0.94	1.39714162152937	1.63	0.414449909043039	0.341421916913422	0.635604637377747	0.1278	0.0693	0.0058	0.0062	0.0071	0.0045	0.005	0.0174	0.1484	0.0054	0.0069	0.0047	0.0921	0.0106	0.0067	0.0053	0.005	0.146	0.0987	0.0107	0.0079	0.0061	0.0271	0.0062	0.0094	0.1552
15	rs117073553	96669917	0.94	1.39714162152937	1.63	0.414449909043039	0.252287853481697	0.579541575033783	0.128	0.0692	0.0058	0.0059	0.0072	0.0044	0.0049	0.0171	0.1488	0.0054	0.0069	0.0048	0.0925	0.0107	0.0067	0.0052	0.0048	0.1458	0.0988	0.0105	0.0078	0.0062	0.0269	0.0063	0.0094	0.1553
15	rs6496159	96670333	0.94	1.39714162152937	1.6	0.508176723760061	0.206006682623759	0.500489055373391	0.1281	0.0692	0.0059	0.0058	0.0072	0.0043	0.0048	0.017	0.1489	0.0054	0.0068	0.0048	0.0927	0.0108	0.0068	0.0052	0.0048	0.1457	0.0989	0.0104	0.0077	0.0062	0.0268	0.0063	0.0094	0.1554
15	rs61703807	96670699	0.94	1.39714162152937	1.6	0.508176723760061	0.16142052529223	0.435308758729228	0.1282	0.0691	0.0059	0.0057	0.0072	0.0043	0.0048	0.017	0.1491	0.0054	0.0067	0.0048	0.0931	0.0109	0.0068	0.0052	0.0047	0.1455	0.099	0.0103	0.0077	0.0063	0.0267	0.0063	0.0095	0.1555
15	rs62011586	96673039	0.94	1.39714162152937	1.56	0.653525583231	0.135528017106751	0.301332348883514	0.1288	0.0688	0.006	0.0056	0.0071	0.0043	0.0047	0.0165	0.1494	0.0054	0.0066	0.0048	0.0934	0.0107	0.007	0.0052	0.0046	0.1458	0.0998	0.0099	0.0074	0.0065	0.0263	0.0065	0.0092	0.155
15	rs11852643	96674664	0.94	1.39714162152937	1.56	0.653525583231	0.141247769587028	0.28820422044287	0.1286	0.0688	0.0061	0.0056	0.0071	0.0043	0.0047	0.0165	0.1494	0.0054	0.0066	0.0048	0.0934	0.0107	0.0071	0.0052	0.0046	0.1459	0.0999	0.01	0.0074	0.0065	0.0263	0.0066	0.0092	0.1549
15	rs9806368	96676379	0.94	1.39714162152937	1.56	0.653525583231	0.143453330621956	0.293386994562684	0.1288	0.0688	0.0061	0.0056	0.0071	0.0043	0.0047	0.0164	0.1495	0.0054	0.0066	0.0048	0.0934	0.0106	0.0071	0.0052	0.0046	0.146	0.0998	0.01	0.0074	0.0065	0.0263	0.0066	0.0092	0.1549
15	rs116784579	96679186	0.94	1.39714162152937	1.55	0.693638871087907	0.134939067150081	0.278969794203787	0.1289	0.0687	0.0061	0.0056	0.0071	0.0043	0.0047	0.0163	0.1496	0.0054	0.0066	0.0049	0.0934	0.0105	0.0072	0.0052	0.0045	0.1462	0.0999	0.01	0.0073	0.0065	0.0262	0.0066	0.0092	0.1549
15	rs72769708	96680114	0.94	1.39714162152937	1.55	0.693638871087907	0.141088739186953	0.285272005136179	0.129	0.0688	0.0061	0.0055	0.0071	0.0042	0.0046	0.0163	0.1498	0.0053	0.0065	0.0049	0.0936	0.0103	0.0073	0.0052	0.0044	0.146	0.0998	0.0099	0.0073	0.0067	0.0261	0.0066	0.009	0.1551
15	rs80201686	96682968	0.95	1.31333295668949	1.55	0.693638871087907	0.18130639135285	0.309221134621702	0.1294	0.0687	0.0062	0.0055	0.007	0.0039	0.0043	0.0161	0.1504	0.005	0.0063	0.0051	0.0941	0.0101	0.0073	0.0052	0.0042	0.1461	0.0998	0.0096	0.0073	0.0068	0.0262	0.0066	0.0088	0.1554
15	rs1036522	96684647	0.95	1.31333295668949	1.55	0.693638871087907	0.17205208636646	0.268333068128423	0.1294	0.0687	0.0062	0.0055	0.007	0.0038	0.0043	0.0161	0.1504	0.005	0.0063	0.0051	0.0941	0.0101	0.0073	0.0052	0.0042	0.1461	0.0998	0.0096	0.0073	0.0068	0.0262	0.0066	0.0088	0.1554
15	rs16976271	96684910	0.95	1.31333295668949	1.55	0.693638871087907	0.180460173308243	0.271902898866162	0.1293	0.0688	0.0062	0.0055	0.007	0.0038	0.0043	0.016	0.1506	0.0049	0.0063	0.0052	0.0941	0.0101	0.0074	0.0052	0.0041	0.1461	0.0998	0.0096	0.0072	0.0069	0.0263	0.0066	0.0088	0.1554
15	rs12907607	96685092	0.95	1.31333295668949	1.54	0.735299729443272	0.178445867703185	0.273057568878456	0.1294	0.0687	0.0062	0.0055	0.007	0.0038	0.0043	0.016	0.1507	0.0049	0.0063	0.0053	0.0941	0.0101	0.0073	0.0052	0.0041	0.1461	0.0999	0.0096	0.0072	0.0068	0.0263	0.0066	0.0088	0.1554
15	rs4386090	96687356	0.96	1.23264710971586	1.54	0.735299729443272	0.142363981982807	0.28749965602549	0.1298	0.0666	0.0061	0.005	0.0069	0.0033	0.0033	0.015	0.154	0.0048	0.006	0.006	0.0931	0.0099	0.0073	0.0045	0.004	0.1468	0.1028	0.0089	0.0065	0.0069	0.0263	0.007	0.009	0.1557
15	rs766716	96688370	0.97	1.15505862992724	1.54	0.735299729443272	0.109070513967327	0.442461577657479	0.1299	0.0665	0.006	0.0046	0.0067	0.0032	0.003	0.0143	0.1555	0.0045	0.0058	0.0061	0.0939	0.0095	0.0072	0.004	0.0037	0.1472	0.1048	0.0082	0.0061	0.0067	0.0262	0.007	0.0086	0.1564
15	rs56011340	96692741	0.96	1.23264710971586	1.54	0.735299729443272	0.19658129949975	0.94487808251207	0.1301	0.068	0.0055	0.0029	0.0065	0.0029	0.0024	0.0123	0.1584	0.004	0.0051	0.0061	0.0951	0.0086	0.0067	0.0028	0.0026	0.1478	0.1105	0.0068	0.0049	0.006	0.0262	0.0069	0.008	0.1582
15	rs12437483	96693928	0.96	1.23264710971586	1.55	0.693638871087907	0.193278536922588	0.923403912021053	0.13	0.0681	0.0054	0.0028	0.0065	0.0028	0.0024	0.0122	0.1584	0.0041	0.0051	0.0061	0.0956	0.0085	0.0066	0.0027	0.0026	0.1481	0.1109	0.0067	0.0048	0.006	0.0261	0.0069	0.0079	0.1582
15	rs727896	96698474	0.96	1.23264710971586	1.55	0.693638871087907	0.130464878880145	0.694032464425304	0.1297	0.0682	0.0054	0.0027	0.0066	0.0029	0.0024	0.0121	0.1584	0.0041	0.0051	0.0061	0.0962	0.0084	0.0065	0.0025	0.0025	0.1484	0.1112	0.0066	0.0046	0.006	0.0261	0.0069	0.0079	0.1582
15	rs2398151	96703143	0.96	1.23264710971586	1.55	0.693638871087907	0.119331262109386	0.549877640889838	0.1299	0.0683	0.0053	0.0027	0.0066	0.0029	0.0023	0.0121	0.158	0.0041	0.0051	0.0061	0.0968	0.0084	0.0064	0.0025	0.0025	0.1487	0.1112	0.0066	0.0044	0.006	0.0261	0.0069	0.0078	0.1583
15	rs35296828	96705907	0.96	1.23264710971586	1.56	0.653525583231	0.107123930326613	0.471107793464998	0.1299	0.0684	0.0053	0.0026	0.0066	0.0029	0.0023	0.012	0.1582	0.0041	0.0051	0.0061	0.097	0.0083	0.0064	0.0025	0.0025	0.1485	0.1113	0.0066	0.0043	0.0059	0.0261	0.0069	0.0078	0.1584
15	rs118113579	96706297	0.96	1.23264710971586	1.55	0.693638871087907	0.107743396039688	0.452981416287742	0.1299	0.0684	0.0053	0.0026	0.0066	0.0029	0.0023	0.012	0.1582	0.0041	0.0051	0.0061	0.097	0.0083	0.0063	0.0025	0.0025	0.1485	0.1113	0.0066	0.0043	0.0058	0.0261	0.0069	0.0078	0.1585
15	rs8023580	96708291	0.96	1.23264710971586	1.55	0.693638871087907	0.105678227782107	0.374547617800034	0.1298	0.0685	0.0053	0.0026	0.0066	0.0029	0.0023	0.012	0.1584	0.0042	0.0051	0.0062	0.0972	0.0082	0.0063	0.0025	0.0024	0.1484	0.1113	0.0066	0.0041	0.0058	0.0262	0.0069	0.0078	0.1586
15	rs4984514	96712226	0.96	1.23264710971586	1.55	0.693638871087907	0.109424295355276	0.425557653857515	0.13	0.0686	0.0052	0.0026	0.0066	0.0028	0.0023	0.0119	0.1585	0.0041	0.0051	0.0062	0.0974	0.0082	0.0063	0.0025	0.0023	0.1483	0.1113	0.0066	0.0041	0.0058	0.0262	0.0068	0.0078	0.1588
15	rs117314094	96713315	0.96	1.23264710971586	1.56	0.653525583231	0.109997285613495	0.440073853119192	0.13	0.0686	0.0052	0.0026	0.0066	0.0028	0.0023	0.0119	0.1584	0.0041	0.0051	0.0061	0.0975	0.0082	0.0063	0.0025	0.0023	0.1483	0.1113	0.0066	0.0041	0.0058	0.0262	0.0068	0.0078	0.1588
15	rs76345752	96720098	0.96	1.23264710971586	1.56	0.653525583231	0.0948231644268241	0.44751358018524	0.1297	0.0688	0.0051	0.0025	0.0066	0.0028	0.0023	0.012	0.1587	0.0041	0.0051	0.006	0.098	0.0081	0.0063	0.0024	0.0023	0.148	0.1113	0.0066	0.004	0.0057	0.026	0.0067	0.0078	0.159
15	rs72769732	96721855	0.96	1.23264710971586	1.56	0.653525583231	0.0865899667850829	0.386906803382549	0.1296	0.0689	0.0051	0.0024	0.0066	0.0028	0.0023	0.012	0.1588	0.0041	0.0051	0.006	0.0982	0.0081	0.0063	0.0024	0.0022	0.1479	0.1114	0.0066	0.004	0.0057	0.0259	0.0067	0.0078	0.1591
15	rs961229	96725043	0.96	1.23264710971586	1.55	0.693638871087907	0.0712764414046486	0.333000619763289	0.1295	0.0691	0.0049	0.0023	0.0067	0.0028	0.0023	0.0122	0.159	0.0041	0.0051	0.0058	0.0983	0.0079	0.0063	0.0023	0.0022	0.1477	0.1115	0.0065	0.004	0.0057	0.0257	0.0067	0.0079	0.1596
15	rs12592175	96730553	0.97	1.15505862992724	1.55	0.693638871087907	0.0618956349560379	0.273635470644432	0.1295	0.069	0.0049	0.0022	0.0066	0.0029	0.0025	0.0124	0.1592	0.0041	0.0051	0.0057	0.0979	0.0079	0.0061	0.0023	0.0022	0.1477	0.1114	0.0065	0.0039	0.0057	0.0255	0.0067	0.0079	0.1602
15	rs79238276	96731832	0.97	1.15505862992724	1.56	0.653525583231	0.0506393213072084	0.239315944137995	0.13	0.0686	0.0048	0.0021	0.0066	0.0032	0.0024	0.0125	0.1601	0.0041	0.0052	0.0056	0.0982	0.008	0.0059	0.0023	0.0022	0.1477	0.1108	0.0064	0.0042	0.0054	0.0255	0.0066	0.0079	0.16
15	rs12911982	96731890	0.97	1.15505862992724	1.56	0.653525583231	0.0501279933753337	0.235446497019271	0.13	0.0686	0.0048	0.0021	0.0066	0.0032	0.0024	0.0125	0.1602	0.0041	0.0052	0.0056	0.0982	0.008	0.0059	0.0023	0.0022	0.1477	0.1108	0.0064	0.0042	0.0054	0.0255	0.0066	0.0079	0.16
15	rs72769740	96732296	0.97	1.15505862992724	1.56	0.653525583231	0.0485505417199147	0.23456490302724	0.1301	0.0684	0.0047	0.002	0.0066	0.0031	0.0024	0.013	0.1607	0.0041	0.0052	0.0055	0.0983	0.0078	0.0056	0.0023	0.0022	0.1476	0.1108	0.0063	0.0043	0.0053	0.0254	0.0064	0.008	0.16
15	rs74491084	96733417	0.97	1.15505862992724	1.56	0.653525583231	0.0430939610712103	0.26535033540418	0.1308	0.0682	0.0044	0.0019	0.0065	0.0031	0.0023	0.0129	0.1624	0.0042	0.0052	0.0053	0.0987	0.0073	0.0052	0.0024	0.0021	0.1472	0.1104	0.0062	0.0046	0.0052	0.0253	0.0062	0.0082	0.1603
15	rs12904887	96733985	0.97	1.15505862992724	1.56	0.653525583231	0.0319259269135197	0.178360128274988	0.1311	0.0681	0.0042	0.0018	0.0064	0.003	0.0023	0.0129	0.1633	0.0042	0.0052	0.0052	0.0988	0.0071	0.005	0.0024	0.0021	0.1471	0.1102	0.0062	0.0045	0.0051	0.0253	0.0061	0.0081	0.1604
15	rs2577022	96734947	0.96	1.23264710971586	1.57	0.614941920479678	0.0302463944673456	0.131762517932538	0.1314	0.0682	0.0041	0.0018	0.0064	0.003	0.0023	0.0128	0.1641	0.0043	0.0052	0.0053	0.0993	0.0068	0.005	0.0025	0.0021	0.1464	0.11	0.0061	0.0045	0.0051	0.0253	0.0061	0.008	0.1604
15	rs74032384	96747302	0.96	1.23264710971586	1.57	0.614941920479678	0.028685915057468	0.156924214096603	0.1314	0.0682	0.0042	0.0016	0.0062	0.0029	0.0024	0.0128	0.1651	0.0045	0.005	0.0056	0.0988	0.0066	0.0054	0.0025	0.0021	0.1453	0.1094	0.0059	0.0045	0.0053	0.0252	0.0064	0.0079	0.1612
15	rs2589230	96750222	0.96	1.23264710971586	1.57	0.614941920479678	0.0282080964323004	0.156347993447435	0.1314	0.0683	0.0042	0.0016	0.0062	0.0029	0.0024	0.0128	0.1653	0.0045	0.0049	0.0056	0.0988	0.0065	0.0055	0.0025	0.0021	0.1453	0.1094	0.0059	0.0045	0.0053	0.0252	0.0064	0.0079	0.1612
15	rs78443787	96751932	0.96	1.23264710971586	1.56	0.653525583231	0.0269365531584822	0.157020324167368	0.1313	0.0683	0.0042	0.0016	0.0062	0.0029	0.0024	0.0128	0.1653	0.0045	0.0049	0.0056	0.0988	0.0065	0.0055	0.0025	0.0021	0.1452	0.1094	0.0059	0.0045	0.0053	0.0252	0.0063	0.0079	0.1613
15	rs2577000	96752941	0.96	1.23264710971586	1.57	0.614941920479678	0.0251216503988045	0.137123690700647	0.1313	0.0683	0.0042	0.0016	0.0062	0.0029	0.0024	0.0128	0.1654	0.0045	0.0049	0.0056	0.0988	0.0065	0.0055	0.0025	0.0021	0.1452	0.1093	0.0059	0.0045	0.0053	0.0252	0.0063	0.0079	0.1613
15	rs7171335	96758498	0.96	1.23264710971586	1.57	0.614941920479678	0.0331967504919088	0.158368059185819	0.1309	0.0682	0.0043	0.0013	0.0062	0.0029	0.0024	0.0128	0.166	0.0046	0.0049	0.0057	0.099	0.0065	0.0056	0.0026	0.002	0.1446	0.1094	0.006	0.0045	0.0054	0.0253	0.0063	0.0079	0.1614
15	rs117034934	96760479	0.96	1.23264710971586	1.56	0.653525583231	0.034400816349586	0.157020324167368	0.1309	0.0682	0.0043	0.0013	0.0062	0.0029	0.0024	0.0128	0.166	0.0046	0.0049	0.0057	0.0986	0.0065	0.0056	0.0026	0.002	0.1445	0.1098	0.006	0.0045	0.0054	0.0252	0.0063	0.0079	0.1615
15	rs7183942	96760604	0.96	1.23264710971586	1.56	0.653525583231	0.0340969908129462	0.152716186488065	0.1309	0.0682	0.0043	0.0013	0.0062	0.0029	0.0024	0.0128	0.166	0.0046	0.0049	0.0057	0.0986	0.0065	0.0056	0.0026	0.002	0.1445	0.1098	0.006	0.0045	0.0054	0.0252	0.0063	0.0079	0.1615
15	rs4984526	96762385	0.96	1.23264710971586	1.56	0.653525583231	0.0329127092943	0.142469961976645	0.1309	0.0682	0.0042	0.0012	0.0062	0.0029	0.0024	0.0129	0.1663	0.0046	0.005	0.0058	0.0986	0.0065	0.0056	0.0027	0.0021	0.1443	0.1098	0.0059	0.0045	0.0054	0.0251	0.0063	0.0079	0.1615
15	rs76813464	96766529	0.96	1.23264710971586	1.55	0.693638871087907	0.0308069962000854	0.144144243876667	0.1309	0.0682	0.0042	0.0013	0.0062	0.0029	0.0024	0.0129	0.1665	0.0046	0.0051	0.0058	0.0982	0.0065	0.0056	0.0027	0.0021	0.1443	0.1096	0.0059	0.0046	0.0054	0.0251	0.0064	0.0079	0.1615
15	rs2589223	96769005	0.96	1.23264710971586	1.55	0.693638871087907	0.0300034046854651	0.13859106180516	0.1309	0.0682	0.0042	0.0013	0.0062	0.0029	0.0024	0.0129	0.1666	0.0046	0.0051	0.0058	0.0981	0.0065	0.0056	0.0028	0.0021	0.1442	0.1095	0.0058	0.0046	0.0054	0.0251	0.0064	0.0079	0.1614
15	rs72751207	96774114	0.97	1.15505862992724	1.56	0.653525583231	0.0300611342135024	0.138958796567564	0.1308	0.0681	0.0042	0.0013	0.0062	0.003	0.0025	0.0129	0.1667	0.0046	0.0051	0.0058	0.0979	0.0065	0.0056	0.0028	0.0023	0.1441	0.1095	0.0059	0.0046	0.0055	0.0252	0.0064	0.0079	0.1614
15	rs11632350	96783549	0.97	1.15505862992724	1.56	0.653525583231	0.0344262199965435	0.113676676337854	0.1301	0.0678	0.0041	0.0013	0.0062	0.0032	0.0027	0.013	0.1668	0.0047	0.005	0.006	0.0977	0.0065	0.0057	0.0031	0.0025	0.1436	0.1093	0.006	0.0047	0.0056	0.0254	0.0063	0.0078	0.1615
15	rs72751225	96783793	0.97	1.15505862992724	1.56	0.653525583231	0.0341980572689556	0.115817726184266	0.1301	0.0678	0.0041	0.0013	0.0062	0.0032	0.0027	0.013	0.1666	0.0047	0.005	0.006	0.0977	0.0065	0.0057	0.0031	0.0025	0.1437	0.1093	0.006	0.0047	0.0056	0.0254	0.0063	0.0078	0.1617
15	rs62011466	96785693	0.97	1.15505862992724	1.56	0.653525583231	0.0357652875258176	0.108516761928989	0.1302	0.0678	0.0041	0.0013	0.0062	0.0033	0.0027	0.0128	0.1666	0.0047	0.005	0.006	0.0976	0.0065	0.0057	0.0031	0.0026	0.1436	0.1095	0.006	0.0046	0.0056	0.0254	0.0063	0.0078	0.1616
15	rs2244139	96791858	0.97	1.15505862992724	1.56	0.653525583231	0.0370197101339946	0.110873859212413	0.1302	0.0679	0.0041	0.0013	0.006	0.0033	0.0027	0.0129	0.1665	0.0047	0.005	0.006	0.0976	0.0065	0.0057	0.0031	0.0027	0.1428	0.1099	0.006	0.0046	0.0056	0.0254	0.0062	0.0077	0.162
15	rs1866095	96796947	0.97	1.15505862992724	1.57	0.614941920479678	0.0344135165397277	0.102627730579959	0.1302	0.068	0.0041	0.0013	0.0059	0.0033	0.0027	0.0129	0.1662	0.0048	0.005	0.0059	0.0972	0.0065	0.0057	0.0032	0.0027	0.1426	0.1103	0.0061	0.0046	0.0056	0.0255	0.0061	0.0077	0.1624
15	rs2589247	96798908	0.97	1.15505862992724	1.57	0.614941920479678	0.0353494779265607	0.106179179038165	0.1303	0.068	0.0041	0.0013	0.0059	0.0033	0.0027	0.013	0.1661	0.0048	0.005	0.0059	0.0971	0.0065	0.0057	0.0032	0.0027	0.1425	0.1106	0.0061	0.0046	0.0056	0.0255	0.0061	0.0077	0.1624
15	rs79696586	96802765	0.97	1.15505862992724	1.57	0.614941920479678	0.0393817306458715	0.147420018860271	0.1303	0.068	0.0041	0.0013	0.0059	0.0033	0.0027	0.013	0.1661	0.0048	0.005	0.0059	0.0971	0.0065	0.0057	0.0032	0.0027	0.1425	0.1106	0.0061	0.0046	0.0056	0.0255	0.0061	0.0077	0.1623
15	rs8028016	96805642	0.99	1.00906370779823	1.58	0.577869115575703	0.1069089828395	0.0518881570009337	0.1291	0.0678	0.0043	0.0018	0.0058	0.0042	0.0032	0.0124	0.1625	0.0057	0.0047	0.0054	0.0963	0.0074	0.0065	0.004	0.0035	0.1417	0.1128	0.007	0.0041	0.006	0.0266	0.0058	0.0066	0.1611
15	rs2589241	96805738	0.99	1.00906370779823	1.59	0.542287549749139	0.114760087988848	0.0550885801248002	0.1289	0.0677	0.0043	0.0018	0.0058	0.0042	0.0032	0.0124	0.1621	0.0056	0.0047	0.0055	0.0966	0.0073	0.0065	0.0039	0.0035	0.1416	0.1132	0.007	0.0041	0.006	0.0267	0.0058	0.0066	0.1614
15	rs4984530	96806416	0.99	1.00906370779823	1.59	0.542287549749139	0.111038829638494	0.0486508057765096	0.1286	0.0678	0.0044	0.0018	0.0058	0.0043	0.0032	0.0125	0.1621	0.0056	0.0047	0.0055	0.0971	0.0073	0.0065	0.004	0.0035	0.141	0.1131	0.0071	0.0041	0.0059	0.0266	0.0057	0.0067	0.1614
15	rs79198436	96809561	1	0.940597770197411	1.6	0.508176723760061	0.108392156199693	0.058632100491538	0.1286	0.0679	0.0044	0.0018	0.0058	0.0043	0.0033	0.0124	0.1619	0.0056	0.0046	0.0058	0.0971	0.0073	0.0064	0.004	0.0035	0.1409	0.1132	0.0071	0.0042	0.0059	0.0265	0.0056	0.0067	0.1615
15	rs2252024	96813247	0.99	1.00906370779823	1.61	0.475515229965307	0.0983258794392848	0.0427939392770941	0.1286	0.0682	0.0045	0.0019	0.0059	0.0043	0.0033	0.0123	0.1615	0.0054	0.0046	0.0059	0.0969	0.0073	0.0063	0.0041	0.0036	0.1406	0.1134	0.0071	0.0044	0.0058	0.0263	0.0055	0.0067	0.1619
15	rs78231478	96814599	0.99	1.00906370779823	1.61	0.475515229965307	0.0981984979849607	0.0398810790597728	0.1286	0.0684	0.0045	0.0019	0.0059	0.0041	0.0031	0.0122	0.1612	0.0055	0.0046	0.0059	0.0972	0.0074	0.0061	0.0043	0.0038	0.1408	0.1131	0.0071	0.0044	0.0056	0.0261	0.0054	0.0068	0.1622
15	rs60236608	96814682	0.99	1.00906370779823	1.61	0.475515229965307	0.0959735051881088	0.0331093022106909	0.1286	0.0686	0.0045	0.0019	0.0059	0.0041	0.003	0.0122	0.1612	0.0055	0.0046	0.0058	0.0972	0.0074	0.0061	0.0043	0.0038	0.1408	0.1131	0.0071	0.0044	0.0056	0.0261	0.0054	0.0068	0.1622
15	rs11632637	96816026	1	0.940597770197411	1.61	0.475515229965307	0.104562214420217	0.0371143329247355	0.1281	0.0691	0.0045	0.002	0.0057	0.0039	0.003	0.0122	0.1616	0.0056	0.0046	0.0058	0.0975	0.0074	0.006	0.0044	0.0039	0.1405	0.113	0.0072	0.0044	0.0055	0.026	0.0053	0.0067	0.1625
15	rs55794960	96820597	1	0.940597770197411	1.61	0.475515229965307	0.0976392486439601	0.0449803670229448	0.1272	0.0701	0.0045	0.0021	0.0056	0.004	0.0033	0.0123	0.1614	0.0055	0.0046	0.0057	0.0977	0.0074	0.0061	0.0046	0.004	0.1395	0.1127	0.0074	0.0045	0.0054	0.0259	0.005	0.0068	0.1632
15	rs72751253	96827144	1	0.940597770197411	1.61	0.475515229965307	0.0905505978450878	0.0364235263634658	0.1269	0.0705	0.0043	0.0021	0.0056	0.004	0.0034	0.0124	0.1616	0.0055	0.0047	0.0055	0.0973	0.0073	0.0059	0.0046	0.0041	0.1396	0.1122	0.0073	0.0045	0.0052	0.0258	0.0049	0.007	0.1636
15	rs76213030	96827325	1	0.940597770197411	1.61	0.475515229965307	0.0906716397038753	0.0322033852047225	0.1269	0.0705	0.0043	0.0021	0.0056	0.004	0.0034	0.0124	0.1616	0.0056	0.0047	0.0055	0.0973	0.0073	0.0059	0.0046	0.0041	0.1396	0.1122	0.0074	0.0045	0.0052	0.0258	0.0049	0.007	0.1637
15	rs117365521	96828531	1.01	0.875109975033704	1.61	0.475515229965307	0.0867547138904669	0.0387309430377295	0.1268	0.0706	0.0043	0.0021	0.0056	0.0041	0.0035	0.0124	0.1617	0.0055	0.0047	0.0055	0.0973	0.0073	0.0059	0.0046	0.0042	0.1395	0.1122	0.0074	0.0045	0.0051	0.0257	0.0048	0.007	0.1638
15	rs2398162	96830550	1.01	0.875109975033704	1.61	0.475515229965307	0.0811292367351447	0.0269680397768315	0.1266	0.0708	0.0043	0.0022	0.0056	0.0041	0.0035	0.0125	0.162	0.0055	0.0048	0.0054	0.0973	0.0073	0.0058	0.0045	0.0042	0.1394	0.112	0.0074	0.0045	0.0051	0.0257	0.0047	0.007	0.164
15	rs34454076	96843645	1.01	0.875109975033704	1.62	0.444280725791627	0.0589170150597088	0.0208906907801202	0.1259	0.071	0.0042	0.0023	0.0056	0.0041	0.0037	0.0126	0.163	0.0055	0.0048	0.0053	0.0971	0.0074	0.0057	0.0045	0.0042	0.1395	0.1116	0.0074	0.0046	0.0051	0.0255	0.0046	0.0071	0.164
15	rs7181753	96844727	1.01	0.875109975033704	1.62	0.444280725791627	0.0562656294015369	0.0150413407050329	0.1259	0.071	0.0042	0.0023	0.0056	0.004	0.0037	0.0126	0.163	0.0056	0.0048	0.0053	0.0971	0.0074	0.0058	0.0045	0.0042	0.1395	0.1116	0.0075	0.0046	0.0051	0.0254	0.0046	0.0071	0.164
15	rs4984536	96851106	1.01	0.875109975033704	1.62	0.444280725791627	0.0678853587343009	0.0170459991428332	0.1259	0.0708	0.0043	0.0025	0.0056	0.0039	0.0037	0.0127	0.1635	0.0056	0.0049	0.0054	0.0969	0.0073	0.0058	0.0045	0.0044	0.1395	0.1117	0.0075	0.0047	0.005	0.0253	0.0045	0.007	0.1635
15	rs76348750	96855156	1.01	0.875109975033704	1.62	0.444280725791627	0.0580060695551763	0.0199635668090108	0.126	0.0709	0.0043	0.0025	0.0056	0.0039	0.0037	0.0128	0.1636	0.0056	0.0049	0.0053	0.0967	0.0074	0.006	0.0045	0.0043	0.1393	0.1114	0.0075	0.0047	0.005	0.0254	0.0046	0.007	0.1634
15	rs72751275	96857294	1.01	0.875109975033704	1.63	0.414449909043039	0.0517228338102882	0.0202034593411173	0.126	0.0709	0.0043	0.0025	0.0056	0.0039	0.0038	0.0128	0.1637	0.0056	0.0049	0.0053	0.0966	0.0074	0.006	0.0045	0.0043	0.1395	0.1111	0.0075	0.0047	0.005	0.0254	0.0046	0.007	0.1633
15	rs12440642	96857621	1.01	0.875109975033704	1.63	0.414449909043039	0.0506393213072084	0.0179429805605506	0.126	0.071	0.0043	0.0025	0.0056	0.0039	0.0038	0.0128	0.1637	0.0056	0.0049	0.0053	0.0965	0.0074	0.006	0.0045	0.0043	0.1395	0.1111	0.0075	0.0047	0.005	0.0254	0.0046	0.0071	0.1633
15	rs3743466	96865270	1.02	0.812565575704939	1.63	0.414449909043039	0.0561591303228734	0.0270140923458692	0.1262	0.0715	0.0043	0.0026	0.0057	0.004	0.004	0.0127	0.1633	0.0058	0.0051	0.0051	0.0956	0.0076	0.006	0.0045	0.0043	0.1398	0.1104	0.0075	0.0047	0.0048	0.0255	0.0045	0.0071	0.1636
15	rs117049489	96869104	1.04	0.69615671060944	1.63	0.414449909043039	0.0433615561470196	0.0570096677885933	0.1264	0.0716	0.0042	0.0028	0.0056	0.0042	0.0044	0.013	0.1636	0.0057	0.0051	0.0048	0.0947	0.0076	0.0058	0.0046	0.0044	0.1402	0.1097	0.0075	0.0046	0.005	0.0253	0.0044	0.0071	0.164
15	rs28572142	96871462	1.04	0.69615671060944	1.63	0.414449909043039	0.0370330743722878	0.0657248103554175	0.1266	0.0716	0.0041	0.0029	0.0056	0.0043	0.0046	0.013	0.1636	0.0057	0.0051	0.0046	0.0941	0.0077	0.0057	0.0046	0.0045	0.1405	0.1092	0.0075	0.0045	0.005	0.0251	0.0044	0.0071	0.1642
15	rs60149011	96872905	1.05	0.642211085129376	1.63	0.414449909043039	0.0301305128786028	0.0821820760467997	0.1266	0.0715	0.0041	0.0031	0.0056	0.0044	0.0048	0.0131	0.1637	0.0057	0.0052	0.0047	0.0937	0.0077	0.0057	0.0047	0.0045	0.1404	0.1085	0.0075	0.0045	0.005	0.0251	0.0044	0.0071	0.1646
15	rs2001192	96878437	1.05	0.642211085129376	1.63	0.414449909043039	0.0303742262577121	0.136666311100549	0.1265	0.0715	0.0041	0.0031	0.0057	0.0046	0.005	0.0132	0.1635	0.0057	0.0052	0.0046	0.0938	0.0078	0.0054	0.0048	0.0047	0.1406	0.108	0.0074	0.0045	0.005	0.0251	0.0043	0.0072	0.1648
15	rs11045	96883321	1.07	0.542615033110665	1.64	0.38599849551783	0.0826956493527134	0.466659740392153	0.1267	0.0719	0.0034	0.0037	0.006	0.005	0.0056	0.0138	0.1637	0.006	0.0054	0.0044	0.0924	0.0079	0.0049	0.0052	0.0053	0.14	0.1064	0.0075	0.0043	0.0044	0.0246	0.0039	0.0076	0.1661
15	rs3743460	96884712	1.07	0.542615033110665	1.65	0.358901199458623	0.109369821325482	0.635895261287696	0.1264	0.0719	0.0034	0.0039	0.0061	0.0052	0.0058	0.014	0.1633	0.0063	0.0055	0.0045	0.0916	0.0081	0.0049	0.0053	0.0055	0.1402	0.1058	0.0076	0.0043	0.0044	0.0242	0.0041	0.0076	0.1659
15	rs11073477	96885638	1.07	0.542615033110665	1.65	0.358901199458623	0.119388735652684	0.784985643148094	0.126	0.072	0.0036	0.0041	0.0063	0.0055	0.006	0.0142	0.1625	0.0065	0.0058	0.0045	0.0909	0.0082	0.005	0.0057	0.0056	0.1407	0.1047	0.0076	0.0044	0.0044	0.0239	0.0043	0.0078	0.1656
15	rs74531202	96890346	1.07	0.542615033110665	1.65	0.358901199458623	0.214504850896001	1.01629031185443	0.124	0.0699	0.0039	0.0046	0.0066	0.0062	0.0068	0.0143	0.1616	0.0068	0.0061	0.0047	0.0885	0.0083	0.0052	0.0063	0.0061	0.1425	0.1049	0.0073	0.0042	0.0045	0.0227	0.0048	0.0079	0.1666
15	rs28733017	96890855	1.07	0.542615033110665	1.66	0.333131717406117	0.208073218371334	0.978545101744468	0.1242	0.0697	0.0039	0.0047	0.0067	0.0063	0.0069	0.0143	0.1617	0.0068	0.0062	0.0048	0.0886	0.0083	0.0053	0.0064	0.0062	0.1421	0.1047	0.0073	0.0042	0.0045	0.0226	0.0048	0.008	0.1666
15	rs78760025	96893844	1.07	0.542615033110665	1.66	0.333131717406117	0.180166371872139	0.949152948788535	0.126	0.0696	0.0039	0.0048	0.0069	0.0064	0.007	0.0143	0.1627	0.0069	0.0063	0.0047	0.0877	0.0083	0.0055	0.0063	0.0061	0.1413	0.1033	0.0073	0.004	0.0046	0.0216	0.0052	0.0083	0.1665
15	rs74641601	96895606	1.06	0.591046266007479	1.65	0.358901199458623	0.186581439248767	0.982052000679643	0.1265	0.0695	0.0039	0.0048	0.007	0.0065	0.007	0.0143	0.1619	0.0069	0.0063	0.0047	0.0877	0.0083	0.0055	0.0064	0.0063	0.1413	0.1033	0.0074	0.004	0.0047	0.021	0.0052	0.0084	0.1667
15	rs12443163	96896449	1.06	0.591046266007479	1.65	0.358901199458623	0.164571908318922	0.95834883523849	0.1267	0.0694	0.0039	0.0048	0.0071	0.0066	0.0068	0.0142	0.1619	0.0069	0.0064	0.0048	0.0873	0.0083	0.0056	0.0065	0.0063	0.1412	0.1033	0.0074	0.004	0.0048	0.0208	0.0053	0.0084	0.1668
15	rs12907625	96898166	1.05	0.642211085129376	1.65	0.358901199458623	0.171445110642364	0.903126792549495	0.1269	0.0692	0.004	0.0048	0.0072	0.0068	0.007	0.0145	0.1615	0.0068	0.0064	0.0048	0.0861	0.0082	0.0058	0.0067	0.0063	0.1411	0.1034	0.0074	0.004	0.0048	0.0207	0.0054	0.0084	0.1673
15	rs62009262	96899981	1.04	0.69615671060944	1.64	0.38599849551783	0.135248848522847	0.745296606577672	0.1264	0.0697	0.0041	0.0048	0.0072	0.0068	0.007	0.015	0.1611	0.0067	0.0064	0.005	0.0857	0.0082	0.0059	0.0066	0.0062	0.1411	0.1032	0.0074	0.004	0.0051	0.0205	0.0056	0.0084	0.1675
15	rs1107503	96899988	1.04	0.69615671060944	1.65	0.358901199458623	0.126885323979106	0.71874122122417	0.1264	0.0697	0.0041	0.0048	0.0072	0.0068	0.007	0.015	0.1611	0.0067	0.0064	0.005	0.0857	0.0082	0.0059	0.0066	0.0062	0.1411	0.1031	0.0074	0.004	0.0052	0.0205	0.0056	0.0084	0.1675
15	rs74880144	96900999	1.03	0.752927598544599	1.65	0.358901199458623	0.134939067150081	0.731317290172522	0.1258	0.0691	0.0041	0.0047	0.0072	0.0069	0.007	0.0152	0.1617	0.0066	0.0064	0.0051	0.0863	0.0083	0.0058	0.007	0.0062	0.1408	0.1026	0.0074	0.004	0.0053	0.0207	0.0057	0.0085	0.1672
15	rs1437770	96902448	1.03	0.752927598544599	1.66	0.333131717406117	0.131163682041697	0.602966854583027	0.1252	0.0692	0.0042	0.0046	0.007	0.0069	0.0069	0.0156	0.1612	0.0065	0.0064	0.0054	0.0859	0.0086	0.0059	0.007	0.0062	0.1413	0.1025	0.0074	0.0039	0.0054	0.0204	0.0061	0.0085	0.1674
15	rs12440174	96905176	1.01	0.875109975033704	1.66	0.333131717406117	0.125103354149828	0.395765968581526	0.1232	0.07	0.0044	0.0044	0.0065	0.0068	0.007	0.0163	0.1607	0.0061	0.0064	0.0057	0.0863	0.0091	0.0059	0.0068	0.0059	0.1418	0.1026	0.0074	0.0036	0.0055	0.02	0.0062	0.0087	0.1686
15	rs35721523	96905460	1	0.940597770197411	1.66	0.333131717406117	0.127752097047658	0.382561969226766	0.1229	0.07	0.0044	0.0044	0.0065	0.0068	0.0069	0.0163	0.1606	0.0061	0.0064	0.0057	0.0862	0.0091	0.0059	0.0068	0.0058	0.1416	0.1027	0.0074	0.0035	0.0055	0.0199	0.0063	0.0087	0.1691
15	rs74032826	96906029	1	0.940597770197411	1.67	0.308662716071979	0.125044218648249	0.351417719787432	0.1226	0.0702	0.0044	0.0043	0.0063	0.0068	0.0069	0.0165	0.1607	0.0062	0.0064	0.0058	0.0865	0.0092	0.006	0.0067	0.0058	0.1417	0.1028	0.0071	0.0035	0.0054	0.0198	0.0063	0.0088	0.1692
15	rs2398225	96906125	1	0.940597770197411	1.67	0.308662716071979	0.140390277773315	0.344710019622778	0.1221	0.0703	0.0046	0.0043	0.0063	0.0069	0.007	0.0165	0.1605	0.0062	0.0064	0.0058	0.0866	0.0092	0.006	0.0067	0.0057	0.1418	0.1029	0.0071	0.0035	0.0054	0.0198	0.0063	0.0088	0.1691
15	rs35746343	96906359	1	0.940597770197411	1.66	0.333131717406117	0.135931871766278	0.319469837439548	0.1219	0.0703	0.0046	0.0043	0.0063	0.0068	0.0069	0.0165	0.1606	0.0062	0.0064	0.0058	0.0868	0.0092	0.006	0.0067	0.0057	0.142	0.1029	0.0071	0.0035	0.0054	0.0198	0.0063	0.0088	0.1693
15	rs116482257	96906485	1	0.940597770197411	1.66	0.333131717406117	0.134598801105358	0.301808716284214	0.1218	0.0703	0.0046	0.0043	0.0063	0.0068	0.0069	0.0165	0.1607	0.0061	0.0064	0.0059	0.0867	0.0092	0.006	0.0067	0.0057	0.142	0.1028	0.0071	0.0034	0.0055	0.0199	0.0063	0.0087	0.1693
15	rs12442674	96907819	0.99	1.00906370779823	1.67	0.308662716071979	0.134660629210849	0.195620788276232	0.1217	0.0704	0.0047	0.0041	0.0061	0.0067	0.0067	0.0166	0.1618	0.0061	0.0063	0.0058	0.087	0.0093	0.006	0.0065	0.0054	0.1424	0.1024	0.0073	0.0032	0.0054	0.0198	0.0064	0.0085	0.1694
15	rs62009263	96908252	0.99	1.00906370779823	1.67	0.308662716071979	0.142076454511353	0.181485307142046	0.1217	0.0704	0.0047	0.004	0.006	0.0067	0.0067	0.0166	0.1621	0.0061	0.0063	0.0058	0.0872	0.0092	0.006	0.0065	0.0053	0.1425	0.1023	0.0073	0.0032	0.0054	0.0197	0.0065	0.0085	0.1694
15	rs4984539	96908307	0.99	1.00906370779823	1.67	0.308662716071979	0.146100982108957	0.179869976297521	0.1218	0.0704	0.0047	0.004	0.006	0.0067	0.0067	0.0166	0.1621	0.0061	0.0063	0.0058	0.0871	0.0092	0.006	0.0065	0.0053	0.1426	0.1023	0.0073	0.0032	0.0054	0.0197	0.0065	0.0085	0.1693
15	rs8031676	96910440	0.99	1.00906370779823	1.67	0.308662716071979	0.189894167694776	0.0947108498544757	0.1205	0.0708	0.0048	0.0036	0.0055	0.0064	0.0062	0.0163	0.1627	0.0058	0.0064	0.0056	0.0878	0.0092	0.0061	0.0062	0.005	0.1431	0.1046	0.0071	0.0029	0.0053	0.0196	0.0063	0.0083	0.17
15	rs4984541	96911139	0.99	1.00906370779823	1.67	0.308662716071979	0.184044498912348	0.0838416024055683	0.1205	0.071	0.0048	0.0036	0.0055	0.0064	0.0061	0.0162	0.1629	0.0058	0.0063	0.0056	0.0879	0.0093	0.0061	0.0061	0.0049	0.1431	0.1047	0.0071	0.0028	0.0054	0.0196	0.0062	0.0083	0.1701
15	rs12148157	96914950	0.99	1.00906370779823	1.67	0.308662716071979	0.188497243407854	0.072439332491911	0.1206	0.0713	0.005	0.0035	0.0054	0.0064	0.0061	0.0161	0.1628	0.0057	0.0063	0.0056	0.0879	0.0094	0.0061	0.0061	0.0048	0.143	0.1046	0.0071	0.0029	0.0054	0.0196	0.0062	0.0083	0.1701
15	rs77964390	96917690	0.98	1.080540436168	1.68	0.285465824887251	0.311295011847815	0.0464451025274072	0.1209	0.0711	0.0055	0.0032	0.0054	0.0063	0.0064	0.0165	0.1646	0.0056	0.0059	0.0055	0.0866	0.0095	0.0066	0.0062	0.0043	0.1424	0.1048	0.0072	0.0031	0.0057	0.0193	0.0067	0.008	0.1691
15	rs12595650	96920948	0.98	1.080540436168	1.68	0.285465824887251	0.363942370937723	0.0440538632783374	0.121	0.0711	0.0055	0.0032	0.0054	0.0063	0.0064	0.0165	0.1649	0.0056	0.0058	0.0054	0.0864	0.0095	0.0067	0.0062	0.0043	0.1423	0.1048	0.0072	0.0031	0.0058	0.0193	0.0067	0.008	0.169
15	rs934781	96931193	0.98	1.080540436168	1.67	0.308662716071979	0.265786859663126	0.0291245998673165	0.1217	0.0715	0.0055	0.003	0.0053	0.0063	0.0063	0.0165	0.1656	0.0054	0.0056	0.0055	0.0865	0.0093	0.0065	0.0056	0.0041	0.143	0.103	0.0072	0.0031	0.0057	0.0192	0.0066	0.0081	0.1703
15	rs62009299	96934607	0.98	1.080540436168	1.67	0.308662716071979	0.243197284381228	0.0276161393946916	0.1218	0.0717	0.0054	0.003	0.0053	0.0063	0.0063	0.0165	0.1659	0.0053	0.0055	0.0055	0.0867	0.0091	0.0065	0.0053	0.0041	0.1432	0.1027	0.0072	0.0031	0.0057	0.0191	0.0065	0.0081	0.1706
15	rs12594623	96934745	0.98	1.080540436168	1.67	0.308662716071979	0.243806332637757	0.0296999361896832	0.1219	0.0716	0.0054	0.003	0.0053	0.0063	0.0063	0.0165	0.1659	0.0053	0.0055	0.0055	0.0868	0.0091	0.0066	0.0053	0.0041	0.1432	0.1027	0.0072	0.0031	0.0057	0.0191	0.0065	0.008	0.1707
15	rs112136541	96935990	0.98	1.080540436168	1.67	0.308662716071979	0.247741649056487	0.0281304315236123	0.122	0.0716	0.0054	0.003	0.0053	0.0063	0.0063	0.0165	0.1659	0.0053	0.0055	0.0055	0.0868	0.009	0.0066	0.0053	0.0041	0.1432	0.1026	0.0072	0.0031	0.0057	0.0191	0.0065	0.008	0.1708
15	rs75455523	96941966	0.99	1.00906370779823	1.67	0.308662716071979	0.239862506588121	0.0250673839259533	0.1226	0.0719	0.0052	0.0029	0.0053	0.0063	0.0063	0.0164	0.1662	0.0053	0.0053	0.0055	0.087	0.0088	0.0065	0.0051	0.004	0.1433	0.102	0.0072	0.0031	0.0057	0.019	0.0064	0.008	0.1711
15	rs4984436	96947205	0.99	1.00906370779823	1.67	0.308662716071979	0.251003274370851	0.0240544915605297	0.1234	0.0722	0.0051	0.0028	0.0054	0.0063	0.0062	0.0164	0.1666	0.0053	0.0052	0.0056	0.0872	0.0085	0.0063	0.005	0.0039	0.1435	0.1012	0.0072	0.0032	0.0056	0.0188	0.0062	0.0081	0.1716
15	rs8025140	96952908	0.99	1.00906370779823	1.67	0.308662716071979	0.316933110922849	0.0218797911468812	0.1237	0.0727	0.0048	0.0025	0.0056	0.0062	0.0062	0.016	0.1676	0.0051	0.0053	0.0057	0.0877	0.0081	0.0061	0.0049	0.0036	0.1432	0.1005	0.0074	0.0032	0.0056	0.0189	0.0062	0.0082	0.1717
15	rs8026716	96954995	0.99	1.00906370779823	1.68	0.285465824887251	0.400487002118924	0.036054001570451	0.1237	0.0731	0.0047	0.0023	0.0056	0.0063	0.0061	0.0158	0.1676	0.0049	0.0054	0.0057	0.0883	0.008	0.006	0.0048	0.0036	0.1432	0.1013	0.0075	0.0032	0.0056	0.0189	0.0063	0.0081	0.1708
15	rs190582650	96959089	0.99	1.00906370779823	1.69	0.263511633917478	0.402128331512459	0.0247570096144036	0.1238	0.0734	0.0047	0.0022	0.0055	0.0063	0.0061	0.0152	0.168	0.0046	0.0052	0.0055	0.0887	0.0078	0.006	0.0048	0.0035	0.1443	0.1013	0.0075	0.0032	0.0055	0.019	0.0061	0.008	0.1705
15	rs7174505	96959991	0.99	1.00906370779823	1.7	0.24276969786222	0.412735538603518	0.034851966632784	0.1238	0.0734	0.0047	0.0022	0.0055	0.0063	0.0061	0.0151	0.1681	0.0046	0.0052	0.0054	0.0888	0.0078	0.006	0.0048	0.0035	0.1445	0.1013	0.0075	0.0032	0.0055	0.019	0.0061	0.008	0.1705
15	rs34796505	96965397	0.99	1.00906370779823	1.7	0.24276969786222	0.35905805128812	0.0229334913064916	0.1242	0.0731	0.0046	0.002	0.0056	0.0063	0.0058	0.0147	0.1684	0.0045	0.0052	0.0052	0.0894	0.0078	0.006	0.0047	0.0035	0.1448	0.1011	0.0075	0.0033	0.0054	0.0188	0.0061	0.0078	0.1707
15	rs112538671	96965591	0.99	1.00906370779823	1.7	0.24276969786222	0.3653441028827	0.0207279886124778	0.1243	0.0732	0.0046	0.002	0.0056	0.0063	0.0058	0.0148	0.1683	0.0044	0.0053	0.0052	0.0893	0.0078	0.0059	0.0047	0.0035	0.1448	0.1011	0.0076	0.0033	0.0054	0.0188	0.0061	0.0078	0.1707
15	rs11631027	96967788	0.99	1.00906370779823	1.7	0.24276969786222	0.401109178208519	0.019764718839607	0.1242	0.073	0.0046	0.002	0.0056	0.0064	0.0058	0.0148	0.1684	0.0044	0.0053	0.0052	0.0894	0.0078	0.0059	0.0047	0.0034	0.1449	0.101	0.0076	0.0034	0.0054	0.0188	0.0061	0.0078	0.1709
15	rs78133078	96977493	0.99	1.00906370779823	1.7	0.24276969786222	0.368210017859201	0.0268760456943843	0.1241	0.0728	0.0045	0.0022	0.0056	0.0065	0.0058	0.0149	0.1684	0.0044	0.0053	0.005	0.0897	0.0078	0.0058	0.0048	0.0034	0.1452	0.1007	0.0076	0.0033	0.0053	0.0187	0.0061	0.0078	0.171
15	rs28638458	96977643	0.99	1.00906370779823	1.7	0.24276969786222	0.366802666380681	0.0270601819196288	0.1241	0.0728	0.0045	0.0022	0.0056	0.0065	0.0058	0.0149	0.1684	0.0044	0.0053	0.005	0.0895	0.0078	0.0058	0.0048	0.0034	0.1452	0.1007	0.0076	0.0033	0.0053	0.0187	0.0061	0.0078	0.1711
15	rs117224435	96978108	0.99	1.00906370779823	1.7	0.24276969786222	0.362274681765197	0.0231899136322475	0.1239	0.0728	0.0045	0.0022	0.0056	0.0065	0.0058	0.0149	0.1685	0.0044	0.0053	0.005	0.0894	0.0078	0.0058	0.0048	0.0034	0.1452	0.1007	0.0076	0.0033	0.0053	0.0188	0.0062	0.0078	0.1712
15	rs56185934	96995093	0.98	1.080540436168	1.7	0.24276969786222	0.377095711764364	0.0801637675784237	0.1247	0.0723	0.0041	0.0026	0.0052	0.0067	0.0056	0.015	0.1689	0.0044	0.0049	0.0041	0.0906	0.0074	0.0051	0.0052	0.0038	0.1447	0.0999	0.0082	0.0037	0.0052	0.0193	0.0068	0.0076	0.1706
15	rs1437773	96997098	0.98	1.080540436168	1.7	0.24276969786222	0.375835359609406	0.0778716561698616	0.1247	0.0722	0.0041	0.0026	0.0052	0.0067	0.0056	0.015	0.1689	0.0044	0.0049	0.0041	0.0905	0.0074	0.0051	0.0053	0.0038	0.1447	0.0999	0.0082	0.0037	0.0053	0.0193	0.0068	0.0076	0.1706
15	rs72753259	97001057	0.98	1.080540436168	1.69	0.263511633917478	0.392666840676126	0.0769185302473213	0.1246	0.0722	0.0041	0.0026	0.0052	0.0068	0.0056	0.015	0.169	0.0044	0.0049	0.0041	0.0904	0.0073	0.005	0.0053	0.0038	0.1447	0.0999	0.0082	0.0037	0.0053	0.0194	0.0068	0.0076	0.1706
15	rs11637980	97002653	0.98	1.080540436168	1.69	0.263511633917478	0.410786257474519	0.0757520520348393	0.1245	0.0721	0.0041	0.0026	0.0052	0.0068	0.0056	0.015	0.169	0.0045	0.0049	0.004	0.0903	0.0073	0.005	0.0053	0.0038	0.1447	0.0999	0.0082	0.0038	0.0053	0.0194	0.0068	0.0076	0.1705
15	rs10852050	97005192	0.98	1.080540436168	1.69	0.263511633917478	0.400091324680187	0.0837658791460273	0.1245	0.0721	0.0041	0.0027	0.0053	0.0069	0.0055	0.015	0.1691	0.0045	0.0049	0.004	0.0903	0.0073	0.005	0.0053	0.0038	0.1446	0.0999	0.0082	0.0038	0.0053	0.0195	0.0068	0.0076	0.1707
15	rs79862886	97009386	0.98	1.080540436168	1.69	0.263511633917478	0.411588343858788	0.0866626688665699	0.1244	0.0719	0.0042	0.0027	0.0053	0.0069	0.0055	0.0152	0.1689	0.0045	0.005	0.004	0.0902	0.0073	0.0046	0.0053	0.0038	0.1447	0.1	0.0083	0.0039	0.0053	0.0195	0.0068	0.0075	0.1707
15	rs60849453	97016745	0.98	1.080540436168	1.69	0.263511633917478	0.408099264731224	0.101890344209039	0.1241	0.0717	0.0043	0.003	0.0054	0.007	0.0055	0.0153	0.1689	0.0045	0.005	0.0039	0.0899	0.0074	0.0044	0.0054	0.0038	0.1443	0.1003	0.0083	0.004	0.0053	0.0197	0.0068	0.0075	0.1707
15	rs934782	97016950	0.98	1.080540436168	1.69	0.263511633917478	0.372830184454429	0.0971882224860219	0.1241	0.0717	0.0043	0.003	0.0054	0.0069	0.0055	0.0153	0.1689	0.0045	0.005	0.0039	0.0904	0.0074	0.0044	0.0054	0.0038	0.144	0.1004	0.0082	0.004	0.0053	0.0197	0.0068	0.0075	0.1707
15	rs28695318	97026432	0.98	1.080540436168	1.7	0.24276969786222	0.387867417846842	0.104521524556956	0.124	0.0715	0.0043	0.003	0.0055	0.007	0.0056	0.0154	0.1688	0.0046	0.0049	0.004	0.0902	0.0074	0.0045	0.0054	0.0039	0.1438	0.1002	0.0083	0.004	0.0054	0.0198	0.0069	0.0075	0.1706
15	rs12438146	97031142	0.97	1.15505862992724	1.7	0.24276969786222	0.440863495225676	0.0954274929429257	0.1238	0.0716	0.0042	0.003	0.0056	0.007	0.0055	0.0154	0.1689	0.0045	0.0049	0.004	0.0903	0.0075	0.0045	0.0055	0.0039	0.1437	0.1002	0.0083	0.0041	0.0055	0.0198	0.0072	0.0075	0.1705
15	rs8038559	97033341	0.97	1.15505862992724	1.7	0.24276969786222	0.458167817375485	0.0915516510170901	0.124	0.0709	0.0042	0.003	0.0057	0.007	0.0056	0.0156	0.1695	0.0046	0.0049	0.0038	0.0899	0.0077	0.0046	0.0053	0.0039	0.1436	0.1	0.0084	0.0042	0.0054	0.0198	0.0072	0.0075	0.1702
15	rs62011407	97033485	0.97	1.15505862992724	1.7	0.24276969786222	0.455271099946736	0.0875856385991147	0.1239	0.0709	0.0042	0.003	0.0057	0.007	0.0056	0.0156	0.1694	0.0046	0.0049	0.0038	0.0903	0.0077	0.0046	0.0053	0.0039	0.1434	0.1	0.0084	0.0041	0.0054	0.0198	0.0072	0.0075	0.1701
15	rs8024052	97040940	0.97	1.15505862992724	1.71	0.223208546872115	0.425051979379605	0.0721541595125049	0.1237	0.0706	0.0043	0.0031	0.0058	0.0069	0.0055	0.0156	0.1694	0.0047	0.0049	0.0039	0.09	0.0078	0.0048	0.0052	0.0041	0.1425	0.1005	0.0084	0.0042	0.0058	0.0197	0.0075	0.0076	0.1698
15	rs77696153	97041592	0.97	1.15505862992724	1.71	0.223208546872115	0.396595342407781	0.0571387447713497	0.1237	0.0706	0.0043	0.003	0.0058	0.0069	0.0055	0.0156	0.1694	0.0047	0.0049	0.0039	0.09	0.0078	0.005	0.0052	0.0041	0.1425	0.1005	0.0084	0.0042	0.0058	0.0197	0.0075	0.0077	0.1697
15	rs1370555	97049985	0.97	1.15505862992724	1.73	0.187497716434302	0.510877226791531	0.0466222634313	0.1232	0.0704	0.0042	0.0031	0.0058	0.0069	0.0058	0.016	0.1694	0.0048	0.005	0.0039	0.0895	0.0084	0.0052	0.0053	0.0041	0.1422	0.1004	0.0088	0.0043	0.0059	0.0197	0.0077	0.008	0.1682
15	rs8026386	97050200	0.97	1.15505862992724	1.73	0.187497716434302	0.520862462616991	0.0446319254039357	0.1233	0.0704	0.0042	0.0031	0.0058	0.0069	0.0058	0.016	0.1692	0.0049	0.005	0.0039	0.0895	0.0084	0.0052	0.0053	0.0041	0.1422	0.1004	0.0088	0.0043	0.006	0.0196	0.0077	0.008	0.1682
15	rs75187468	97053600	0.97	1.15505862992724	1.73	0.187497716434302	0.513173319131466	0.0436512133647377	0.1236	0.0703	0.0042	0.0031	0.0058	0.0068	0.0058	0.0162	0.1691	0.0049	0.005	0.0039	0.0892	0.0085	0.0052	0.0054	0.0041	0.142	0.1004	0.0088	0.0043	0.0061	0.0196	0.0077	0.008	0.1679
15	rs11073497	97071751	0.97	1.15505862992724	1.73	0.187497716434302	0.445620839485633	0.0341808106081697	0.1236	0.0702	0.0043	0.0031	0.0058	0.0063	0.0058	0.0165	0.1691	0.005	0.0051	0.0039	0.0889	0.0085	0.0052	0.0056	0.004	0.1419	0.1006	0.0089	0.0044	0.0063	0.0196	0.0077	0.0081	0.1677
15	rs2083117	97079333	0.96	1.23264710971586	1.73	0.187497716434302	0.535817197146601	0.0786080873123045	0.1228	0.0696	0.0045	0.0032	0.0059	0.0062	0.006	0.017	0.1668	0.0052	0.0054	0.004	0.0881	0.0087	0.0053	0.006	0.0041	0.1433	0.1009	0.0091	0.0046	0.0066	0.0197	0.0077	0.0083	0.167
15	rs7163206	97079899	0.96	1.23264710971586	1.73	0.187497716434302	0.54091215753495	0.0768454116707442	0.1228	0.0691	0.0046	0.0033	0.0059	0.0063	0.0061	0.017	0.1661	0.0052	0.0053	0.004	0.0887	0.0087	0.0053	0.0062	0.0042	0.1435	0.1011	0.0092	0.0047	0.0066	0.0196	0.0077	0.0083	0.1666
15	rs1561292	97081314	0.96	1.23264710971586	1.74	0.171280181914382	0.401278946847377	0.133480399793742	0.1245	0.0688	0.0047	0.0034	0.0058	0.0063	0.006	0.0172	0.1657	0.0053	0.0054	0.0041	0.0892	0.0088	0.0054	0.0063	0.0044	0.1417	0.1009	0.0092	0.0048	0.0065	0.0195	0.0077	0.0082	0.1659
15	rs8027928	97084342	0.96	1.23264710971586	1.74	0.171280181914382	0.442882292660971	0.192826857139163	0.1263	0.068	0.0048	0.0035	0.0055	0.0061	0.0067	0.0172	0.1659	0.0055	0.0054	0.0042	0.0901	0.0091	0.0055	0.0064	0.0042	0.1395	0.1011	0.0092	0.0047	0.0061	0.0194	0.0075	0.0082	0.1656
15	rs8023744	97085431	0.95	1.31333295668949	1.74	0.171280181914382	0.392275075385583	0.209897476102261	0.1272	0.068	0.0048	0.0036	0.0055	0.0059	0.0067	0.0172	0.1657	0.0055	0.0054	0.0043	0.0906	0.009	0.0056	0.0064	0.0043	0.1389	0.1012	0.0092	0.0047	0.006	0.0194	0.0075	0.0081	0.1648
15	rs4965149	97087713	0.95	1.31333295668949	1.76	0.141944438278083	0.484454920839893	0.25138209803717	0.1275	0.0678	0.0048	0.0036	0.0054	0.0058	0.0068	0.0172	0.1659	0.0055	0.0054	0.0043	0.0906	0.0091	0.0056	0.0065	0.0043	0.1387	0.1011	0.0092	0.0047	0.006	0.0194	0.0075	0.0081	0.1647
15	rs28734871	97094594	0.95	1.31333295668949	1.77	0.128753168183355	0.519320270553966	0.281298917916753	0.1273	0.0677	0.0047	0.0039	0.0051	0.0055	0.0068	0.0171	0.166	0.0057	0.0053	0.0043	0.0921	0.0094	0.0058	0.0067	0.0045	0.1383	0.1006	0.0092	0.0048	0.0061	0.0191	0.0076	0.0082	0.1639
15	rs78252022	97096561	0.95	1.31333295668949	1.76	0.141944438278083	0.55752817913905	0.458198741319616	0.1272	0.0676	0.0046	0.004	0.0051	0.0055	0.0068	0.0172	0.1663	0.0056	0.0052	0.0042	0.0925	0.0096	0.0059	0.0067	0.0045	0.1378	0.1005	0.0092	0.0048	0.006	0.0191	0.0075	0.0082	0.1635
15	rs76168848	97097172	0.95	1.31333295668949	1.76	0.141944438278083	0.549058704809591	0.473403496276854	0.1272	0.0675	0.0046	0.004	0.0052	0.0055	0.0068	0.0172	0.1665	0.0056	0.0052	0.0042	0.0926	0.0096	0.0058	0.0067	0.0045	0.1377	0.1005	0.0092	0.0048	0.006	0.0191	0.0075	0.0082	0.1635
15	rs75342386	97098553	0.95	1.31333295668949	1.76	0.141944438278083	0.545372505276533	0.632554959098334	0.127	0.0674	0.0045	0.0041	0.0052	0.0054	0.0068	0.0172	0.167	0.0057	0.0052	0.0042	0.0925	0.0096	0.0058	0.0067	0.0046	0.1375	0.1006	0.0092	0.005	0.0061	0.0191	0.0074	0.0082	0.1632
15	rs35402656	97099180	0.95	1.31333295668949	1.76	0.141944438278083	0.536338707162819	0.6295087112637	0.1269	0.0674	0.0045	0.0042	0.0052	0.0054	0.0068	0.0172	0.1671	0.0055	0.0052	0.0041	0.0926	0.0096	0.0058	0.0067	0.0046	0.1374	0.1008	0.0092	0.0051	0.006	0.0191	0.0073	0.0082	0.1631
15	rs75663004	97099737	0.94	1.39714162152937	1.76	0.141944438278083	0.587512597917521	0.634442451645257	0.1268	0.0673	0.0044	0.0042	0.0051	0.0054	0.0068	0.0172	0.1674	0.0055	0.0051	0.0042	0.0929	0.0096	0.0058	0.0067	0.0046	0.1373	0.1007	0.0092	0.0051	0.006	0.0192	0.0075	0.0082	0.1628
15	rs62024493	97101654	0.93	1.48409702783942	1.76	0.141944438278083	0.526600428400965	0.807292453350401	0.1263	0.0671	0.0044	0.0044	0.005	0.0054	0.0067	0.0172	0.1682	0.0053	0.0049	0.0043	0.0933	0.0097	0.0058	0.0067	0.0048	0.1369	0.1015	0.0092	0.0052	0.0059	0.0194	0.0074	0.0082	0.1621
15	rs35113554	97102152	0.93	1.48409702783942	1.77	0.128753168183355	0.522020536279546	0.936497810896626	0.1261	0.067	0.0044	0.0044	0.005	0.0053	0.0067	0.0172	0.1683	0.0053	0.0049	0.0043	0.0936	0.0097	0.0058	0.0068	0.0047	0.1366	0.1017	0.0092	0.0054	0.0059	0.0194	0.0074	0.0083	0.1618
15	rs12901494	97106543	0.92	1.57422166990469	1.77	0.128753168183355	0.567396826466392	0.684262749794071	0.1255	0.0669	0.0044	0.0044	0.0048	0.0052	0.0067	0.0171	0.1687	0.0052	0.0049	0.0043	0.095	0.0099	0.0058	0.0068	0.0048	0.1361	0.1022	0.0091	0.0055	0.0057	0.0195	0.0073	0.0084	0.1608
15	rs75317321	97117862	0.92	1.57422166990469	1.76	0.141944438278083	0.629698565460166	0.827419308312242	0.1256	0.0669	0.0044	0.0044	0.0048	0.0052	0.0066	0.0171	0.1687	0.0051	0.0049	0.0043	0.0953	0.0099	0.0058	0.0068	0.0047	0.1359	0.1022	0.0091	0.0056	0.0057	0.0195	0.0072	0.0084	0.1609
15	rs118032090	97123469	0.92	1.57422166990469	1.76	0.141944438278083	0.626120094471791	0.854311699256587	0.1257	0.0668	0.0044	0.0044	0.0048	0.0052	0.0066	0.0171	0.1686	0.0051	0.0048	0.0044	0.0955	0.0099	0.0058	0.0068	0.0047	0.1356	0.1024	0.0091	0.0056	0.0056	0.0195	0.0071	0.0085	0.1608
15	rs117122830	97125866	0.92	1.57422166990469	1.78	0.116496372702931	0.599202425150324	0.818956398276899	0.1257	0.0667	0.0044	0.0043	0.0048	0.0051	0.0065	0.0171	0.1686	0.0051	0.0048	0.0044	0.0959	0.01	0.0059	0.0067	0.0047	0.1352	0.1025	0.0091	0.0057	0.0057	0.0195	0.0071	0.0086	0.1608
15	rs62024494	97127904	0.92	1.57422166990469	1.78	0.116496372702931	0.538296508203525	0.788643346417552	0.1257	0.0666	0.0045	0.0043	0.0047	0.0051	0.0065	0.0171	0.1685	0.0051	0.0048	0.0044	0.0963	0.0101	0.006	0.0067	0.0046	0.135	0.1025	0.009	0.0058	0.0058	0.0195	0.007	0.0086	0.1607
15	rs28651426	97128491	0.91	1.66753670486472	1.78	0.116496372702931	0.510049292577475	0.666139918156803	0.1257	0.0666	0.0045	0.0043	0.0047	0.0051	0.0064	0.0171	0.1685	0.0051	0.0048	0.0044	0.0964	0.0102	0.006	0.0067	0.0046	0.1349	0.1025	0.009	0.0058	0.0058	0.0195	0.007	0.0086	0.1607
15	rs72753285	97129886	0.91	1.66753670486472	1.78	0.116496372702931	0.554676166731442	0.812659619413335	0.1255	0.0665	0.0045	0.0043	0.0047	0.0051	0.0064	0.0171	0.1685	0.005	0.0048	0.0044	0.0966	0.0102	0.0061	0.0066	0.0046	0.1347	0.1027	0.0091	0.0059	0.0059	0.0196	0.0069	0.0086	0.1607
15	rs11638543	97130369	0.91	1.66753670486472	1.78	0.116496372702931	0.498148064314302	0.713217157954414	0.1254	0.0665	0.0044	0.0043	0.0047	0.0051	0.0064	0.0171	0.1687	0.005	0.0048	0.0044	0.0967	0.0102	0.0061	0.0066	0.0046	0.1347	0.1028	0.0091	0.0059	0.0058	0.0197	0.0069	0.0086	0.1606
15	rs36108669	97134222	0.91	1.66753670486472	1.77	0.128753168183355	0.429958694573265	0.74770748862046	0.1259	0.0665	0.0044	0.0042	0.0046	0.005	0.0061	0.0169	0.1684	0.0049	0.0048	0.0045	0.0971	0.0102	0.0062	0.0065	0.0046	0.1342	0.1032	0.0091	0.006	0.0057	0.0197	0.0068	0.0085	0.1609
15	rs116969541	97148286	0.91	1.66753670486472	1.77	0.128753168183355	0.303060280429161	0.658365309135159	0.1264	0.0664	0.0046	0.0043	0.0046	0.0049	0.0058	0.0168	0.1681	0.0048	0.0048	0.0048	0.0975	0.0101	0.0064	0.0063	0.0045	0.1336	0.1036	0.0091	0.0062	0.0056	0.0197	0.0067	0.0084	0.1611
15	rs76200259	97151557	0.9	1.76406203941677	1.77	0.128753168183355	0.298427975935749	0.652219241669423	0.1264	0.0664	0.0046	0.0043	0.0046	0.0049	0.0058	0.0168	0.1681	0.0048	0.0048	0.0048	0.0976	0.0101	0.0064	0.0063	0.0045	0.1335	0.1037	0.0091	0.0062	0.0056	0.0197	0.0067	0.0084	0.1611
15	rs12900869	97154360	0.9	1.76406203941677	1.76	0.141944438278083	0.273698819162931	0.562120814806674	0.1264	0.0664	0.0046	0.0042	0.0046	0.0049	0.0058	0.0168	0.168	0.0048	0.0048	0.0048	0.0976	0.01	0.0064	0.0063	0.0045	0.1335	0.1037	0.0091	0.0062	0.0056	0.0197	0.0066	0.0084	0.1612
15	rs12907321	97157015	0.9	1.76406203941677	1.76	0.141944438278083	0.263692154964209	0.588371280491316	0.1266	0.0664	0.0046	0.0042	0.0046	0.0049	0.0058	0.0167	0.168	0.0048	0.0048	0.0048	0.0975	0.01	0.0064	0.0063	0.0045	0.1335	0.1038	0.0091	0.0062	0.0056	0.0197	0.0065	0.0084	0.1613
15	rs7164064	97159049	0.9	1.76406203941677	1.76	0.141944438278083	0.244852365203635	0.592369382643483	0.1267	0.0664	0.0046	0.0042	0.0046	0.0048	0.0058	0.0167	0.1681	0.0049	0.0049	0.0049	0.0972	0.01	0.0064	0.0063	0.0044	0.1334	0.1039	0.0091	0.0062	0.0056	0.0197	0.0065	0.0085	0.1612
15	rs7168108	97159528	0.9	1.76406203941677	1.76	0.141944438278083	0.266426162820565	0.63880320129499	0.1268	0.0663	0.0046	0.0042	0.0046	0.0049	0.0056	0.0169	0.1682	0.0047	0.0049	0.0049	0.0974	0.01	0.0065	0.0063	0.0044	0.1334	0.1037	0.009	0.0062	0.0056	0.0198	0.0065	0.0085	0.1611
15	rs80192238	97162186	0.9	1.76406203941677	1.76	0.141944438278083	0.301642195224447	0.779505931509059	0.1265	0.0663	0.0046	0.0042	0.0046	0.005	0.0056	0.0168	0.1682	0.0047	0.0049	0.0051	0.0977	0.01	0.0065	0.0062	0.0044	0.133	0.1037	0.009	0.0062	0.0056	0.0199	0.0064	0.0085	0.1611
15	rs72755107	97167827	0.9	1.76406203941677	1.76	0.141944438278083	0.180019574754911	0.535329844498325	0.1261	0.0663	0.0047	0.0043	0.0047	0.005	0.0056	0.0167	0.1681	0.0048	0.0049	0.0053	0.0983	0.01	0.0067	0.0061	0.0043	0.1324	0.1038	0.009	0.0062	0.0057	0.0201	0.0063	0.0086	0.1612
15	rs75901910	97174668	0.9	1.76406203941677	1.75	0.156107803097264	0.149007315896098	0.511209820263603	0.1256	0.0663	0.0048	0.0043	0.0047	0.0051	0.0056	0.0166	0.1681	0.0049	0.0048	0.0055	0.0988	0.01	0.0069	0.006	0.0042	0.1319	0.1038	0.0089	0.0062	0.0057	0.0202	0.0063	0.0086	0.1613
15	rs115077999	97183695	0.89	1.86381641120984	1.75	0.156107803097264	0.130889968744511	0.404032420911187	0.1251	0.0662	0.0048	0.0044	0.0047	0.0051	0.0056	0.0165	0.1679	0.0049	0.0048	0.0058	0.0995	0.01	0.007	0.0059	0.0042	0.1311	0.1039	0.0089	0.0062	0.0058	0.0205	0.0062	0.0087	0.1613
15	rs35752767	97184582	0.89	1.86381641120984	1.76	0.141944438278083	0.118585645751516	0.329694236068424	0.1249	0.0662	0.0048	0.0044	0.0047	0.0051	0.0056	0.0166	0.1679	0.0049	0.0048	0.0058	0.0996	0.01	0.0071	0.0059	0.0042	0.1311	0.1039	0.0089	0.0062	0.0058	0.0205	0.0062	0.0087	0.1613
15	rs74766857	97185850	0.89	1.86381641120984	1.75	0.156107803097264	0.118929421104205	0.292560589846934	0.1249	0.0662	0.0048	0.0044	0.0047	0.0051	0.0056	0.0166	0.1679	0.0049	0.0048	0.0058	0.0996	0.0101	0.0071	0.0059	0.0041	0.131	0.1039	0.0089	0.0062	0.0058	0.0205	0.0062	0.0087	0.1613
15	rs2139952	97188057	0.89	1.86381641120984	1.75	0.156107803097264	0.120773179499796	0.324205110345944	0.1249	0.0661	0.0048	0.0044	0.0047	0.0051	0.0056	0.0166	0.1679	0.005	0.0048	0.0058	0.0997	0.0101	0.0071	0.0058	0.0041	0.131	0.1039	0.0089	0.0062	0.0058	0.0205	0.0062	0.0087	0.1613
15	rs11852873	97193223	0.89	1.86381641120984	1.75	0.156107803097264	0.128682605207001	0.337793431044956	0.1248	0.066	0.0048	0.0044	0.0048	0.0051	0.0056	0.0166	0.168	0.0051	0.0048	0.0059	0.0998	0.01	0.0071	0.0058	0.0041	0.1308	0.1039	0.0089	0.0063	0.0058	0.0205	0.0062	0.0087	0.1613
15	rs76918837	97197727	0.89	1.86381641120984	1.75	0.156107803097264	0.110462490150616	0.271556793075828	0.1248	0.066	0.0047	0.0044	0.0048	0.0051	0.0057	0.0167	0.168	0.0051	0.0048	0.0059	0.0999	0.01	0.0071	0.0058	0.004	0.1308	0.1038	0.0089	0.0063	0.0058	0.0206	0.0062	0.0087	0.1613
15	rs4636878	97201055	0.89	1.86381641120984	1.74	0.171280181914382	0.0946737629341659	0.17127355698756	0.1247	0.066	0.0047	0.0044	0.0048	0.0052	0.0057	0.0167	0.1681	0.0051	0.0047	0.006	0.0999	0.01	0.0071	0.0058	0.004	0.1307	0.1038	0.0089	0.0063	0.0058	0.0205	0.0062	0.0087	0.1613
15	rs74317190	97201245	0.89	1.86381641120984	1.74	0.171280181914382	0.0969303716955374	0.183917591988687	0.1247	0.066	0.0047	0.0044	0.0048	0.0052	0.0057	0.0167	0.1681	0.0051	0.0047	0.006	0.0999	0.01	0.0071	0.0058	0.004	0.1307	0.1038	0.0089	0.0063	0.0058	0.0205	0.0062	0.0087	0.1613
15	rs117625878	97204880	0.89	1.86381641120984	1.74	0.171280181914382	0.127303319446402	0.327373311571204	0.1247	0.0659	0.0047	0.0044	0.0048	0.0052	0.0057	0.0166	0.1681	0.0051	0.0047	0.006	0.0999	0.01	0.0071	0.0058	0.004	0.1307	0.1038	0.0089	0.0063	0.0058	0.0205	0.0062	0.0087	0.1613
15	rs117588520	97217421	0.89	1.86381641120984	1.73	0.187497716434302	0.119618799069619	0.351666865093201	0.1238	0.0651	0.0048	0.0046	0.005	0.0053	0.0057	0.0164	0.1681	0.0054	0.0049	0.0064	0.0999	0.0101	0.0074	0.0059	0.0042	0.1298	0.1039	0.0091	0.0065	0.0062	0.0205	0.0064	0.0089	0.1604
15	rs12903589	97219593	0.88	1.96681746512425	1.74	0.171280181914382	0.10597173423824	0.203978145198767	0.1228	0.0642	0.005	0.0049	0.0054	0.0056	0.0057	0.016	0.1681	0.0057	0.005	0.0069	0.0999	0.0103	0.0078	0.0061	0.0045	0.1287	0.1039	0.0094	0.0068	0.0068	0.0204	0.0066	0.0092	0.1592
15	rs10852052	97221546	0.88	1.96681746512425	1.74	0.171280181914382	0.155325760442834	0.254088928301906	0.1224	0.0639	0.005	0.005	0.0056	0.0058	0.0056	0.0156	0.1674	0.0058	0.0052	0.0071	0.101	0.0104	0.0081	0.0062	0.0046	0.1289	0.104	0.0094	0.007	0.007	0.0203	0.0067	0.0093	0.1577
15	rs78991215	97232827	0.88	1.96681746512425	1.72	0.204795704918344	0.210592514076687	0.391136863018232	0.1218	0.0636	0.0051	0.0051	0.0058	0.0057	0.0054	0.0154	0.1671	0.0059	0.0053	0.0072	0.1013	0.0106	0.0084	0.0062	0.0045	0.129	0.1039	0.0093	0.0073	0.0073	0.02	0.0067	0.0095	0.1578
15	rs115448596	97233391	0.88	1.96681746512425	1.72	0.204795704918344	0.204503891766944	0.375055049758403	0.1217	0.0636	0.0051	0.0051	0.0058	0.0057	0.0054	0.0154	0.167	0.0059	0.0053	0.0072	0.1013	0.0106	0.0084	0.0062	0.0045	0.129	0.1039	0.0093	0.0073	0.0073	0.02	0.0067	0.0095	0.1578
15	rs8039391	97234378	0.88	1.96681746512425	1.7	0.24276969786222	0.199993900905824	0.343100773282828	0.1217	0.0637	0.0051	0.0051	0.0058	0.0057	0.0054	0.0154	0.167	0.0059	0.0053	0.0072	0.1012	0.0106	0.0084	0.0062	0.0045	0.129	0.1039	0.0092	0.0073	0.0074	0.02	0.0067	0.0095	0.1577
15	rs62022103	97242966	0.88	1.96681746512425	1.67	0.308662716071979	0.241331878037124	0.453515801679758	0.122	0.0633	0.005	0.005	0.0059	0.0058	0.0053	0.0153	0.1669	0.0059	0.0053	0.0071	0.1011	0.0106	0.0084	0.0062	0.0045	0.1287	0.104	0.0091	0.0074	0.0074	0.02	0.0067	0.0096	0.158
15	rs4965129	97246670	0.88	1.96681746512425	1.66	0.333131717406117	0.221459195601799	0.406884820740752	0.1223	0.0629	0.005	0.005	0.0059	0.0058	0.0052	0.0154	0.1666	0.0059	0.0054	0.007	0.101	0.0106	0.0085	0.0062	0.0045	0.1285	0.1042	0.0091	0.0075	0.0075	0.0201	0.0067	0.0097	0.1584
15	rs72755126	97248140	0.88	1.96681746512425	1.65	0.358901199458623	0.262648175124953	0.49460370636102	0.1227	0.0628	0.005	0.0047	0.006	0.0057	0.005	0.0155	0.166	0.006	0.0055	0.007	0.101	0.0108	0.0086	0.0061	0.0044	0.1282	0.1044	0.0091	0.0077	0.0075	0.02	0.0068	0.0099	0.1584
15	rs117245993	97252021	0.88	1.96681746512425	1.64	0.38599849551783	0.252199146627097	0.474620041551725	0.1228	0.0628	0.005	0.0047	0.006	0.0057	0.005	0.0155	0.166	0.006	0.0056	0.007	0.101	0.0108	0.0086	0.0061	0.0044	0.1281	0.1044	0.0091	0.0077	0.0075	0.02	0.0068	0.0099	0.1584
15	rs7179210	97253404	0.88	1.96681746512425	1.63	0.414449909043039	0.23925890947826	0.426740424435094	0.1228	0.0628	0.005	0.0047	0.006	0.0057	0.005	0.0155	0.166	0.006	0.0056	0.007	0.101	0.0108	0.0086	0.0061	0.0044	0.1281	0.1044	0.0091	0.0077	0.0075	0.02	0.0068	0.0099	0.1584
15	rs79877679	97256232	0.88	1.96681746512425	1.63	0.414449909043039	0.257731220729909	0.467332980120543	0.1228	0.0628	0.005	0.0047	0.006	0.0057	0.005	0.0155	0.1659	0.006	0.0056	0.007	0.101	0.0108	0.0086	0.0061	0.0044	0.1281	0.1044	0.0091	0.0077	0.0075	0.02	0.0068	0.0099	0.1584
15	rs4533251	97262427	0.89	1.86381641120984	1.61	0.475515229965307	0.318338392112451	0.683671653777186	0.1226	0.0627	0.0049	0.0046	0.0062	0.0057	0.0049	0.0154	0.1657	0.006	0.0057	0.0069	0.1005	0.0108	0.0087	0.0062	0.0044	0.1287	0.1047	0.009	0.0078	0.0075	0.0198	0.007	0.0097	0.1584
15	rs3884639	97263650	0.91	1.66753670486472	1.61	0.475515229965307	0.224941331299761	0.659830611833954	0.1243	0.0632	0.0045	0.0042	0.0063	0.0053	0.0046	0.0152	0.1646	0.0057	0.0057	0.0064	0.1002	0.0108	0.0086	0.0058	0.0041	0.1304	0.1054	0.0084	0.008	0.0072	0.0198	0.0068	0.0095	0.1599
15	rs4965131	97266399	0.94	1.39714162152937	1.61	0.475515229965307	0.367343629374175	0.930025150355071	0.1283	0.064	0.0036	0.0032	0.0068	0.0043	0.0041	0.0144	0.1618	0.0049	0.006	0.0048	0.0993	0.0105	0.0082	0.005	0.0034	0.1347	0.1067	0.0071	0.0086	0.0063	0.0203	0.0065	0.009	0.1633
15	rs35137164	97268718	0.94	1.39714162152937	1.61	0.475515229965307	0.903222170436016	1.36076174811272	0.1299	0.0643	0.0035	0.0028	0.0068	0.0038	0.0039	0.0141	0.1602	0.0047	0.0061	0.0043	0.0986	0.0105	0.0083	0.0046	0.0031	0.1361	0.107	0.0065	0.0087	0.0062	0.0204	0.0066	0.009	0.1645
15	rs4436745	97269868	0.94	1.39714162152937	1.61	0.475515229965307	1.01427368322668	1.38616988016011	0.1304	0.0644	0.0035	0.0026	0.0069	0.0038	0.0043	0.014	0.1596	0.0047	0.0062	0.004	0.0982	0.0105	0.0083	0.0045	0.003	0.1367	0.1071	0.0063	0.0088	0.0061	0.0205	0.0066	0.0091	0.1646
15	rs74035485	97270661	0.94	1.39714162152937	1.61	0.475515229965307	0.936971634476675	1.36719108488753	0.1306	0.0644	0.0034	0.0026	0.0069	0.0038	0.0043	0.014	0.1596	0.0046	0.0062	0.004	0.0983	0.0104	0.0083	0.0045	0.003	0.1368	0.1071	0.0063	0.0089	0.0062	0.0204	0.0066	0.009	0.1646
15	rs76673206	97272694	0.93	1.48409702783942	1.6	0.508176723760061	0.876808267205993	1.27330188318469	0.1307	0.0646	0.0034	0.0025	0.0069	0.0038	0.0043	0.0139	0.1594	0.0046	0.0063	0.004	0.0983	0.0102	0.0083	0.0044	0.003	0.1369	0.107	0.0063	0.0089	0.0062	0.0204	0.0066	0.0091	0.1648
15	rs62022105	97273800	0.93	1.48409702783942	1.61	0.475515229965307	0.833551028611531	1.04171218454537	0.1309	0.0646	0.0034	0.0025	0.0069	0.0038	0.0043	0.0138	0.1593	0.0046	0.0064	0.0039	0.0984	0.0101	0.0083	0.0043	0.003	0.1371	0.107	0.0061	0.0089	0.0062	0.0204	0.0066	0.0091	0.1649
15	rs117771455	97275525	0.93	1.48409702783942	1.61	0.475515229965307	0.805364198621852	0.995464312457301	0.1312	0.0646	0.0034	0.0025	0.0068	0.0037	0.0043	0.0137	0.1593	0.0045	0.0065	0.0038	0.0985	0.0099	0.0083	0.0042	0.003	0.1373	0.107	0.0061	0.009	0.0062	0.0204	0.0066	0.0089	0.165
15	rs2715795	97277490	0.93	1.48409702783942	1.57	0.614941920479678	0.582215878973647	0.465448547939201	0.1315	0.0647	0.0034	0.0025	0.0068	0.0037	0.0044	0.0136	0.1594	0.0045	0.0065	0.0038	0.0986	0.0098	0.0083	0.0042	0.003	0.1375	0.107	0.006	0.009	0.0062	0.0205	0.0066	0.0088	0.165
15	rs1948821	97277632	0.93	1.48409702783942	1.57	0.614941920479678	0.557395375089847	0.434119653407269	0.1316	0.0647	0.0034	0.0025	0.0068	0.0037	0.0043	0.0136	0.1593	0.0045	0.0065	0.0038	0.0986	0.0098	0.0083	0.0041	0.003	0.1374	0.107	0.006	0.009	0.0062	0.0205	0.0066	0.0088	0.1652
15	rs74481527	97279956	0.93	1.48409702783942	1.57	0.614941920479678	0.61843361793868	0.593655863591561	0.1324	0.0647	0.0034	0.0024	0.0067	0.0036	0.0043	0.0135	0.1591	0.0044	0.0066	0.0038	0.0986	0.0097	0.0082	0.004	0.003	0.138	0.1067	0.006	0.0091	0.0062	0.0204	0.0065	0.0088	0.1652
15	rs67949583	97289635	0.93	1.48409702783942	1.58	0.577869115575703	0.397721391340563	0.338902285951402	0.1346	0.0649	0.0034	0.0024	0.0064	0.0034	0.004	0.0132	0.1583	0.0044	0.0068	0.0038	0.0985	0.0094	0.0081	0.0037	0.0029	0.1395	0.1061	0.0058	0.0094	0.0061	0.0203	0.0062	0.0088	0.1652
15	rs2654535	97294233	0.93	1.48409702783942	1.58	0.577869115575703	0.380558968274873	0.212664790837299	0.1353	0.0649	0.0033	0.0024	0.0064	0.0033	0.004	0.0132	0.1585	0.0043	0.0069	0.0038	0.0983	0.0093	0.0081	0.0036	0.0028	0.1397	0.106	0.0058	0.0095	0.0061	0.0202	0.0061	0.0088	0.1651
15	rs66949972	97294435	0.93	1.48409702783942	1.58	0.577869115575703	0.387200103113087	0.231487736252763	0.1353	0.0649	0.0033	0.0024	0.0064	0.0033	0.004	0.0132	0.1585	0.0043	0.0069	0.0038	0.0983	0.0093	0.0081	0.0036	0.0028	0.1397	0.106	0.0058	0.0095	0.0061	0.0202	0.0061	0.0088	0.1651
15	rs77186269	97301278	0.93	1.48409702783942	1.58	0.577869115575703	0.415034714426699	0.154910747788584	0.1357	0.0648	0.0034	0.0023	0.0065	0.0036	0.004	0.0133	0.1584	0.0043	0.007	0.0036	0.098	0.0094	0.0081	0.0035	0.0028	0.1397	0.1058	0.0057	0.0095	0.006	0.0202	0.0063	0.0086	0.1651
15	rs11073504	97302676	0.93	1.48409702783942	1.59	0.542287549749139	0.4134246214616	0.116075670936253	0.1359	0.0648	0.0034	0.0023	0.0064	0.0037	0.004	0.0133	0.1584	0.0043	0.007	0.0036	0.098	0.0094	0.0081	0.0035	0.0028	0.1397	0.1058	0.0057	0.0096	0.006	0.0202	0.0064	0.0086	0.165
15	rs9635395	97303877	0.93	1.48409702783942	1.59	0.542287549749139	0.442822851378178	0.140525634072531	0.1359	0.0646	0.0033	0.0023	0.0064	0.0037	0.004	0.0132	0.1585	0.0043	0.007	0.0036	0.098	0.0093	0.0081	0.0035	0.0028	0.1399	0.1058	0.0057	0.0095	0.0062	0.0202	0.0064	0.0086	0.1648
15	rs12913006	97312646	0.93	1.48409702783942	1.59	0.542287549749139	0.489310818087905	0.135753234436124	0.1367	0.0647	0.0034	0.0023	0.0064	0.004	0.0041	0.0131	0.1569	0.0042	0.0072	0.0035	0.0989	0.0097	0.0078	0.0035	0.0027	0.1399	0.1054	0.0057	0.0096	0.0064	0.0204	0.0065	0.0086	0.1641
15	rs117671472	97315167	0.93	1.48409702783942	1.59	0.542287549749139	0.539472808582026	0.191177626640573	0.1367	0.0648	0.0034	0.0023	0.0064	0.004	0.0041	0.0131	0.1568	0.0042	0.0072	0.0035	0.0989	0.0097	0.0078	0.0035	0.0027	0.1398	0.1056	0.0057	0.0096	0.0064	0.0203	0.0065	0.0085	0.1641
15	rs66883979	97316477	0.93	1.48409702783942	1.59	0.542287549749139	0.526212659316059	0.155964265666792	0.1366	0.0648	0.0034	0.0023	0.0064	0.004	0.0041	0.0131	0.1567	0.0042	0.0072	0.0035	0.099	0.0098	0.0077	0.0035	0.0026	0.1397	0.1057	0.0057	0.0096	0.0065	0.0203	0.0065	0.0085	0.1642
15	rs62022151	97321085	0.94	1.39714162152937	1.59	0.542287549749139	0.501931678891825	0.114189142361528	0.1366	0.0647	0.0035	0.0024	0.0065	0.0041	0.0043	0.013	0.1564	0.0042	0.0073	0.0035	0.0988	0.0099	0.0076	0.0035	0.0027	0.1394	0.1061	0.0057	0.0096	0.0066	0.0203	0.0065	0.0084	0.1641
15	rs56059410	97321451	0.94	1.39714162152937	1.6	0.508176723760061	0.472970133245586	0.106595165313916	0.1365	0.0645	0.0035	0.0024	0.0067	0.0041	0.0043	0.0131	0.1563	0.0044	0.0074	0.0035	0.0987	0.0099	0.0076	0.0035	0.0027	0.1393	0.106	0.0057	0.0096	0.0066	0.0203	0.0065	0.0085	0.1641
15	rs58281216	97325858	0.94	1.39714162152937	1.59	0.542287549749139	0.406901547579558	0.0517643442350716	0.1381	0.0644	0.0038	0.0026	0.007	0.0041	0.0048	0.0128	0.1553	0.0044	0.0075	0.0035	0.0969	0.0097	0.0078	0.0036	0.003	0.14	0.1055	0.0057	0.0096	0.0066	0.0207	0.0062	0.0084	0.1638
15	rs3812907	97327393	0.94	1.39714162152937	1.6	0.508176723760061	0.517331499194582	0.0648365928645739	0.139	0.0641	0.0039	0.0028	0.0071	0.0043	0.0052	0.0127	0.1552	0.0045	0.0076	0.0033	0.0961	0.0096	0.0078	0.0037	0.0033	0.14	0.1054	0.0057	0.0094	0.0065	0.021	0.006	0.0082	0.1635
15	rs28552478	97329289	0.94	1.39714162152937	1.6	0.508176723760061	0.471069009120159	0.0435938262259931	0.1392	0.064	0.0039	0.003	0.0071	0.0043	0.0053	0.0126	0.1552	0.0045	0.0076	0.0033	0.0959	0.0096	0.0078	0.0037	0.0033	0.1399	0.1053	0.0057	0.0094	0.0065	0.0211	0.0061	0.0082	0.1633
15	rs77846453	97330588	0.95	1.31333295668949	1.6	0.508176723760061	0.425692934642233	0.0427370572784093	0.1391	0.0639	0.0039	0.003	0.0071	0.0044	0.0052	0.0126	0.1551	0.0045	0.0076	0.0033	0.096	0.0096	0.0078	0.0037	0.0034	0.1399	0.1052	0.0057	0.0095	0.0065	0.0211	0.0061	0.0082	0.1634
15	rs74701650	97332904	0.95	1.31333295668949	1.59	0.542287549749139	0.384813668434297	0.0478109234966715	0.1393	0.0639	0.0039	0.0031	0.0072	0.0044	0.005	0.0126	0.1551	0.0045	0.0076	0.0033	0.0959	0.0097	0.0077	0.0037	0.0034	0.1399	0.1051	0.0057	0.0094	0.0065	0.0211	0.0061	0.0082	0.1634
15	rs34770201	97336596	0.95	1.31333295668949	1.59	0.542287549749139	0.322675018439162	0.0534466344305698	0.1396	0.0639	0.0039	0.0032	0.0072	0.0045	0.0049	0.0125	0.155	0.0046	0.0075	0.0033	0.0957	0.0097	0.0076	0.0038	0.0034	0.1399	0.105	0.0058	0.0094	0.0065	0.0212	0.0061	0.0082	0.1634
15	rs62023897	97337505	0.95	1.31333295668949	1.59	0.542287549749139	0.318891360231453	0.0562378374433771	0.1396	0.064	0.0039	0.0032	0.0072	0.0045	0.0048	0.0125	0.1549	0.0046	0.0075	0.0033	0.0958	0.0097	0.0076	0.0038	0.0035	0.1398	0.105	0.0057	0.0094	0.0064	0.0212	0.0061	0.0082	0.1635
15	rs79784655	97342016	0.95	1.31333295668949	1.58	0.577869115575703	0.275231151476777	0.0518262345463307	0.14	0.064	0.004	0.0033	0.0072	0.0045	0.0046	0.0125	0.1549	0.0046	0.0075	0.0033	0.0956	0.0098	0.0075	0.0038	0.0036	0.1398	0.1047	0.0058	0.0094	0.0065	0.0214	0.0061	0.0082	0.1633
15	rs77907891	97351185	0.95	1.31333295668949	1.61	0.475515229965307	0.226442955533165	0.0775045018373055	0.1416	0.0641	0.0039	0.0034	0.0072	0.0045	0.0048	0.0122	0.1552	0.0046	0.0075	0.0034	0.0948	0.0096	0.0074	0.004	0.0038	0.1394	0.1028	0.0057	0.0094	0.0064	0.0223	0.0061	0.0082	0.1635
15	rs72755189	97354242	0.95	1.31333295668949	1.61	0.475515229965307	0.204503891766944	0.0616679452004823	0.1421	0.0642	0.0038	0.0035	0.0073	0.0045	0.0048	0.0121	0.1552	0.0047	0.0075	0.0034	0.0945	0.0095	0.0074	0.004	0.0038	0.1393	0.1022	0.0057	0.0093	0.0064	0.0226	0.0061	0.0082	0.1636
15	rs1503352	97357170	0.95	1.31333295668949	1.61	0.475515229965307	0.211235057599219	0.0758974623512291	0.1424	0.0642	0.0038	0.0035	0.0072	0.0045	0.0048	0.0121	0.1554	0.0047	0.0075	0.0034	0.0944	0.0095	0.0074	0.004	0.0039	0.1392	0.1019	0.0057	0.0093	0.0063	0.0228	0.006	0.0082	0.1636
15	rs79989740	97361521	0.95	1.31333295668949	1.61	0.475515229965307	0.203125249320793	0.0715852094895178	0.1424	0.0642	0.0038	0.0035	0.0072	0.0045	0.0049	0.0121	0.1554	0.0047	0.0075	0.0034	0.0944	0.0095	0.0074	0.004	0.0039	0.1392	0.1019	0.0057	0.0093	0.0063	0.0228	0.006	0.0082	0.1636
15	rs75702169	97369517	0.95	1.31333295668949	1.61	0.475515229965307	0.211355657255377	0.0789034504929872	0.1425	0.0642	0.0038	0.0035	0.0072	0.0045	0.0049	0.0121	0.1555	0.0047	0.0075	0.0034	0.0943	0.0095	0.0074	0.004	0.0039	0.1392	0.1018	0.0057	0.0093	0.0063	0.0228	0.006	0.0082	0.1636
15	rs35446662	97372564	0.96	1.23264710971586	1.6	0.508176723760061	0.219400895851827	0.0830856120545748	0.1429	0.0642	0.0037	0.0036	0.0072	0.0046	0.0049	0.012	0.1557	0.0047	0.0074	0.0034	0.0943	0.0094	0.0074	0.0041	0.004	0.1391	0.1014	0.0057	0.0093	0.0063	0.0229	0.006	0.0081	0.1635
15	rs7170745	97375265	0.96	1.23264710971586	1.61	0.475515229965307	0.209750849058124	0.111889973197969	0.1432	0.0641	0.0038	0.0036	0.0072	0.0046	0.0049	0.012	0.1559	0.0047	0.0074	0.0034	0.0942	0.0094	0.0074	0.0041	0.004	0.1391	0.101	0.0057	0.0092	0.0063	0.023	0.006	0.0082	0.1635
15	rs117086516	97381316	0.96	1.23264710971586	1.6	0.508176723760061	0.222078781458495	0.10726204707087	0.1432	0.0641	0.0038	0.0036	0.0072	0.0046	0.0049	0.012	0.1559	0.0047	0.0074	0.0034	0.0942	0.0094	0.0075	0.0041	0.0041	0.139	0.101	0.0057	0.0092	0.0063	0.023	0.006	0.0081	0.1635
15	rs8035595	97387756	0.97	1.15505862992724	1.6	0.508176723760061	0.145096649040723	0.0253348796135984	0.1457	0.0638	0.0041	0.0039	0.0072	0.0049	0.0053	0.0116	0.1567	0.0048	0.0075	0.0039	0.0923	0.0092	0.0075	0.0042	0.0047	0.1391	0.0966	0.0054	0.0088	0.0062	0.0241	0.0064	0.0081	0.1642
15	rs116770650	97387988	0.98	1.080540436168	1.6	0.508176723760061	0.150423690861192	0.0417752375034905	0.1463	0.0637	0.0042	0.0039	0.0071	0.0049	0.0054	0.0114	0.1568	0.0048	0.0075	0.0039	0.0923	0.0091	0.0075	0.0042	0.0048	0.1391	0.0958	0.0054	0.0087	0.0061	0.0241	0.0064	0.008	0.1647
15	rs75750077	97390919	0.98	1.080540436168	1.59	0.542287549749139	0.147991136523126	0.044747939085228	0.1469	0.0637	0.0042	0.004	0.007	0.0049	0.0054	0.0114	0.1569	0.0049	0.0074	0.004	0.0921	0.009	0.0074	0.0042	0.0048	0.139	0.0952	0.0054	0.0086	0.006	0.0241	0.0065	0.0079	0.165
15	rs67774933	97394539	0.98	1.080540436168	1.58	0.577869115575703	0.142811937077549	0.0347483228224148	0.1476	0.0636	0.0042	0.004	0.0069	0.0049	0.0055	0.0113	0.157	0.0049	0.0075	0.004	0.092	0.0089	0.0074	0.0042	0.0049	0.139	0.0944	0.0054	0.0086	0.006	0.0242	0.0065	0.0079	0.1653
15	rs8042479	97398462	0.98	1.080540436168	1.58	0.577869115575703	0.156608085182281	0.0172310061886586	0.149	0.0633	0.0041	0.004	0.0069	0.0048	0.0055	0.0114	0.1573	0.0049	0.0074	0.0041	0.0917	0.0088	0.0073	0.0041	0.0051	0.1387	0.0933	0.0054	0.0084	0.006	0.0245	0.0065	0.0078	0.1658
15	rs28613744	97413027	0.99	1.00906370779823	1.58	0.577869115575703	0.214383243724058	0.0185534930673427	0.1495	0.0637	0.004	0.0039	0.0071	0.0048	0.0054	0.0114	0.1575	0.0048	0.0074	0.004	0.0917	0.0089	0.0072	0.004	0.0052	0.138	0.0927	0.0054	0.0084	0.0059	0.0247	0.0064	0.0079	0.1663
15	rs62022890	97422670	0.99	1.00906370779823	1.58	0.577869115575703	0.27495220256463	0.0200433765327634	0.1496	0.064	0.0039	0.0037	0.0072	0.0047	0.0054	0.0115	0.1576	0.0047	0.0074	0.0041	0.0916	0.0089	0.0072	0.0038	0.0054	0.1375	0.0923	0.0053	0.0084	0.0059	0.0248	0.0063	0.008	0.1667
15	rs79827121	97425623	0.99	1.00906370779823	1.58	0.577869115575703	0.2259835353307	0.0122374530174724	0.1496	0.0641	0.0039	0.0037	0.0072	0.0047	0.0054	0.0115	0.1575	0.0048	0.0074	0.0044	0.0916	0.009	0.0072	0.0038	0.0053	0.1373	0.0922	0.0053	0.0085	0.0059	0.0248	0.0063	0.008	0.1668
15	rs57259749	97425886	0.99	1.00906370779823	1.59	0.542287549749139	0.224982967914487	0.0114077118862803	0.1497	0.0642	0.0039	0.0037	0.0072	0.0047	0.0054	0.0114	0.1575	0.0048	0.0074	0.0044	0.0916	0.009	0.0072	0.0038	0.0053	0.1373	0.0922	0.0053	0.0085	0.0059	0.0248	0.0063	0.008	0.1668
15	rs35169027	97426312	0.99	1.00906370779823	1.59	0.542287549749139	0.223113573697879	0.011078144951507	0.1497	0.0642	0.004	0.0037	0.0072	0.0047	0.0053	0.0114	0.1575	0.0047	0.0074	0.0044	0.0916	0.009	0.0072	0.0038	0.0053	0.1373	0.0922	0.0053	0.0085	0.0059	0.0248	0.0063	0.008	0.1668
15	rs983188	97426365	0.99	1.00906370779823	1.59	0.542287549749139	0.206879564101363	0.0119266993199836	0.1497	0.0642	0.004	0.0037	0.0072	0.0047	0.0053	0.0114	0.1575	0.0047	0.0074	0.0044	0.0916	0.009	0.0071	0.0038	0.0053	0.1375	0.0922	0.0053	0.0085	0.0059	0.0248	0.0063	0.008	0.1668
15	rs113647259	97431231	0.99	1.00906370779823	1.59	0.542287549749139	0.348705827395524	0.0120505153793336	0.15	0.0644	0.0037	0.0035	0.0072	0.0045	0.0053	0.0114	0.1577	0.0047	0.0074	0.0044	0.0914	0.009	0.0072	0.0033	0.0053	0.1378	0.0919	0.0053	0.0085	0.0063	0.0244	0.0062	0.008	0.1673
15	rs28502476	97434080	1	0.940597770197411	1.59	0.542287549749139	0.390375023957434	0.00807939015897266	0.1503	0.0647	0.0037	0.0034	0.0073	0.0043	0.0052	0.0114	0.1579	0.0047	0.0073	0.0044	0.0911	0.0091	0.0073	0.0032	0.0052	0.1381	0.0917	0.0053	0.0085	0.0063	0.0239	0.0061	0.008	0.1677
15	rs971767	97438847	1	0.940597770197411	1.59	0.542287549749139	0.504271760538556	0.00584260433449458	0.151	0.065	0.0034	0.0033	0.0072	0.0041	0.0052	0.0115	0.158	0.0045	0.0072	0.0044	0.0915	0.009	0.0073	0.003	0.0051	0.1386	0.0914	0.0053	0.0084	0.0062	0.0238	0.006	0.0081	0.1675
15	rs62022899	97444782	1	0.940597770197411	1.59	0.542287549749139	0.497330095223136	0.00597127208565686	0.1512	0.065	0.0033	0.0032	0.0072	0.004	0.0051	0.0115	0.1581	0.0046	0.0071	0.0044	0.0915	0.009	0.0073	0.0029	0.005	0.1385	0.0915	0.0052	0.0085	0.0062	0.0238	0.006	0.0081	0.1679
15	rs11853403	97466227	1	0.940597770197411	1.58	0.577869115575703	0.457503191823679	0.0029569681568497	0.1514	0.0651	0.0033	0.0031	0.0072	0.0039	0.005	0.0116	0.1581	0.0046	0.0071	0.0043	0.0916	0.0089	0.0073	0.0029	0.0049	0.1385	0.0916	0.0052	0.0085	0.0062	0.0237	0.0059	0.0081	0.1684
15	rs117293271	97466630	1	0.940597770197411	1.58	0.577869115575703	0.484020280082852	0.00292750432284978	0.1514	0.0651	0.0033	0.0031	0.0072	0.0039	0.005	0.0116	0.1581	0.0046	0.0071	0.0043	0.0916	0.0089	0.0074	0.0029	0.0049	0.1385	0.0916	0.0052	0.0085	0.0062	0.0237	0.0059	0.0081	0.1683
15	rs2215469	97469263	1	0.940597770197411	1.57	0.614941920479678	0.469110466378942	0.00229417623256253	0.1512	0.0651	0.0033	0.0031	0.0072	0.0039	0.005	0.0116	0.1581	0.0046	0.0071	0.0043	0.0916	0.0089	0.0074	0.0029	0.0049	0.1385	0.0916	0.0052	0.0085	0.0062	0.0237	0.006	0.0081	0.1684
15	rs4965143	97470516	1	0.940597770197411	1.58	0.577869115575703	0.465327101552541	0.00221779654878092	0.1512	0.0651	0.0033	0.0031	0.0072	0.0039	0.005	0.0116	0.1581	0.0046	0.0071	0.0043	0.0916	0.0089	0.0074	0.0029	0.0049	0.1385	0.0916	0.0052	0.0085	0.0062	0.0237	0.006	0.0081	0.1684
15	rs76617038	97486712	1.01	0.875109975033704	1.59	0.542287549749139	0.325261264205877	0.00486667048531874	0.1513	0.066	0.0031	0.0028	0.0074	0.0036	0.0047	0.0116	0.1582	0.0047	0.0069	0.0048	0.0916	0.0086	0.0074	0.0028	0.0043	0.1385	0.0909	0.0051	0.0087	0.0063	0.0236	0.0059	0.0082	0.1693
15	rs76581076	97490973	1.01	0.875109975033704	1.59	0.542287549749139	0.339496449708549	0.011895846493186	0.1522	0.066	0.0031	0.0027	0.0073	0.0035	0.0045	0.0116	0.1587	0.0047	0.0067	0.0048	0.092	0.0086	0.0073	0.0027	0.0042	0.1386	0.0907	0.0051	0.0087	0.0061	0.0233	0.0056	0.0082	0.1692
15	rs73470973	97492655	1.01	0.875109975033704	1.59	0.542287549749139	0.319898047392592	0.00750890039845496	0.1529	0.066	0.003	0.0027	0.0073	0.0034	0.0045	0.0116	0.1591	0.0047	0.0065	0.0048	0.0922	0.0086	0.0072	0.0027	0.0041	0.1386	0.0905	0.0051	0.0087	0.006	0.0231	0.0055	0.0082	0.1691
15	rs7168257	97495817	1.01	0.875109975033704	1.59	0.542287549749139	0.227489024794648	0.0212179386400768	0.1537	0.0664	0.003	0.0025	0.0071	0.0032	0.0042	0.0114	0.16	0.0052	0.0064	0.0047	0.0921	0.0086	0.007	0.0026	0.0038	0.1391	0.091	0.0052	0.0087	0.0059	0.0221	0.0052	0.0081	0.169
15	rs117886986	97500410	1.02	0.812565575704939	1.61	0.475515229965307	0.238441084195461	0.0311119416207956	0.1543	0.0665	0.0029	0.0025	0.007	0.0031	0.0041	0.0113	0.1601	0.0053	0.0061	0.0047	0.0924	0.0084	0.0068	0.0025	0.0036	0.1397	0.0913	0.0053	0.0088	0.0058	0.0215	0.0051	0.008	0.1689
15	rs2159620	97503841	1.02	0.812565575704939	1.61	0.475515229965307	0.193240320412106	0.0171198840365831	0.1544	0.0665	0.0029	0.0024	0.007	0.0031	0.0041	0.0113	0.1603	0.0053	0.0061	0.0048	0.0924	0.0084	0.0068	0.0025	0.0036	0.1399	0.0914	0.0053	0.0088	0.0058	0.0214	0.0051	0.0079	0.1689
15	rs75704692	97504590	1.02	0.812565575704939	1.58	0.577869115575703	0.19362267970822	0.0221305083167175	0.1546	0.0664	0.0029	0.0024	0.007	0.0031	0.0041	0.0112	0.1603	0.0054	0.0061	0.0048	0.0924	0.0083	0.0068	0.0025	0.0035	0.1401	0.0915	0.0053	0.0088	0.0056	0.0214	0.0051	0.0079	0.1688
15	rs117280639	97505817	1.02	0.812565575704939	1.58	0.577869115575703	0.196118533149896	0.0239673541978909	0.1546	0.0664	0.0029	0.0024	0.007	0.0031	0.0041	0.0112	0.1603	0.0054	0.0061	0.0048	0.0925	0.0083	0.0068	0.0025	0.0035	0.1401	0.0915	0.0053	0.0087	0.0056	0.0215	0.005	0.0079	0.1687
15	rs35924575	97507921	1.02	0.812565575704939	1.58	0.577869115575703	0.191829343336587	0.0219632108936365	0.1546	0.0664	0.0029	0.0023	0.007	0.0031	0.004	0.0111	0.1605	0.0054	0.0061	0.0048	0.0928	0.0083	0.0068	0.0025	0.0033	0.1404	0.0914	0.0053	0.0087	0.0057	0.0216	0.0048	0.0079	0.1685
15	rs72759222	97510117	1.02	0.812565575704939	1.58	0.577869115575703	0.175575439307613	0.026555233577288	0.1543	0.0664	0.0029	0.0023	0.0069	0.0031	0.004	0.0111	0.1609	0.0054	0.0061	0.0047	0.0931	0.0083	0.0068	0.0025	0.0032	0.1406	0.0911	0.0054	0.0086	0.0057	0.0215	0.0048	0.0079	0.1687
15	rs10852058	97511405	1.02	0.812565575704939	1.58	0.577869115575703	0.172803601573726	0.0194485742272833	0.1543	0.0664	0.0029	0.0023	0.0069	0.0031	0.004	0.0111	0.1609	0.0054	0.0061	0.0048	0.0932	0.0083	0.0068	0.0025	0.0032	0.1406	0.0911	0.0054	0.0085	0.0057	0.0215	0.0048	0.0079	0.1687
15	rs8030324	97512178	1.02	0.812565575704939	1.59	0.542287549749139	0.170697038665079	0.0206468682382012	0.1543	0.0664	0.0029	0.0023	0.007	0.0031	0.004	0.0111	0.1609	0.0054	0.006	0.0048	0.0932	0.0084	0.0068	0.0025	0.0032	0.1407	0.0911	0.0054	0.0085	0.0057	0.0215	0.0048	0.0079	0.1687
15	rs62025274	97512652	1.02	0.812565575704939	1.6	0.508176723760061	0.177825905885572	0.0277093156342419	0.1543	0.0665	0.0029	0.0023	0.007	0.0031	0.004	0.0111	0.1609	0.0054	0.006	0.0048	0.0932	0.0084	0.0068	0.0025	0.0032	0.1407	0.0911	0.0054	0.0085	0.0057	0.0213	0.0048	0.0079	0.1686
15	rs74976377	97516099	1.04	0.69615671060944	1.6	0.508176723760061	0.122897396615761	0.105680824592601	0.1549	0.0669	0.0028	0.0021	0.0069	0.0029	0.0035	0.0114	0.1621	0.0057	0.0057	0.0046	0.0941	0.0089	0.0064	0.0026	0.003	0.1409	0.0907	0.0055	0.008	0.0052	0.0216	0.0046	0.0075	0.1677
15	rs75747958	97516442	1.05	0.642211085129376	1.6	0.508176723760061	0.102456825282567	0.137398387147485	0.1554	0.0668	0.0027	0.002	0.0066	0.003	0.0033	0.0113	0.1619	0.0059	0.0055	0.0045	0.095	0.0087	0.0061	0.0028	0.0029	0.1409	0.0914	0.0057	0.0077	0.0049	0.0215	0.0045	0.0072	0.1679
15	rs77873048	97516929	1.05	0.642211085129376	1.6	0.508176723760061	0.115068922249603	0.125682155692457	0.1553	0.0674	0.0025	0.0019	0.0062	0.0032	0.003	0.0117	0.1616	0.0062	0.005	0.0042	0.0965	0.0084	0.0054	0.0033	0.0027	0.1422	0.0922	0.0057	0.0075	0.0045	0.0211	0.0043	0.0065	0.1679
15	rs56155236	97516961	1.05	0.642211085129376	1.6	0.508176723760061	0.114311784872836	0.150438181088848	0.1555	0.0675	0.0025	0.0018	0.0062	0.0031	0.003	0.0117	0.1615	0.0062	0.0049	0.0042	0.0965	0.0084	0.0053	0.0032	0.0027	0.1422	0.0926	0.0056	0.0073	0.0045	0.021	0.0042	0.0064	0.1679
15	rs11630458	97517120	1.05	0.642211085129376	1.61	0.475515229965307	0.11183777249577	0.165755119893042	0.1552	0.0684	0.0025	0.0018	0.0061	0.0031	0.0028	0.0118	0.1607	0.0063	0.0048	0.004	0.097	0.0083	0.0052	0.0033	0.0025	0.1424	0.0934	0.0057	0.0073	0.0043	0.021	0.0041	0.0064	0.1679
15	rs1558391	97519268	1.05	0.642211085129376	1.61	0.475515229965307	0.0900674533119345	0.159623183808191	0.1547	0.0693	0.0025	0.0017	0.0062	0.003	0.0027	0.0121	0.1591	0.0063	0.0058	0.0038	0.0977	0.008	0.005	0.0034	0.0023	0.1428	0.094	0.0059	0.0069	0.0041	0.0207	0.0039	0.0061	0.1682
15	rs12900387	97520230	1.05	0.642211085129376	1.61	0.475515229965307	0.0878422967945644	0.147984245880633	0.1547	0.0694	0.0025	0.0017	0.0062	0.0029	0.0027	0.0121	0.1591	0.0063	0.0058	0.0038	0.0978	0.008	0.005	0.0035	0.0023	0.143	0.0939	0.0059	0.0069	0.0041	0.0206	0.0039	0.0061	0.1682
15	rs8030082	97521191	1.05	0.642211085129376	1.59	0.542287549749139	0.0763491900200454	0.118753801228155	0.1546	0.0694	0.0025	0.0018	0.0063	0.003	0.0027	0.0121	0.1591	0.0062	0.0058	0.0038	0.0979	0.008	0.0049	0.0035	0.0023	0.1431	0.0937	0.0059	0.0069	0.0041	0.0207	0.0039	0.006	0.1682
15	rs1981686	97521372	1.05	0.642211085129376	1.58	0.577869115575703	0.083107435523993	0.13212349450214	0.1545	0.0694	0.0025	0.0017	0.0063	0.003	0.0027	0.0121	0.1592	0.0062	0.0058	0.0038	0.098	0.008	0.0049	0.0035	0.0023	0.1432	0.0937	0.0059	0.0069	0.0039	0.0207	0.0039	0.006	0.1681
15	rs79455797	97523080	1.05	0.642211085129376	1.58	0.577869115575703	0.0924505145644384	0.148360828589878	0.1545	0.0693	0.0025	0.0017	0.0063	0.003	0.0027	0.0121	0.1592	0.0062	0.0058	0.0037	0.0982	0.008	0.005	0.0035	0.0023	0.1434	0.0936	0.0059	0.0069	0.0039	0.0207	0.004	0.006	0.168
15	rs78152624	97527211	1.05	0.642211085129376	1.57	0.614941920479678	0.0964763758873686	0.141265183652703	0.1546	0.0693	0.0025	0.0017	0.0063	0.003	0.0027	0.0121	0.159	0.0061	0.0057	0.0037	0.0983	0.008	0.0049	0.0035	0.0023	0.1438	0.0936	0.0058	0.0068	0.0038	0.0206	0.0039	0.0059	0.168
15	rs78838126	97530489	1.05	0.642211085129376	1.57	0.614941920479678	0.0985809528470404	0.130951656068962	0.1548	0.0691	0.0025	0.0017	0.0064	0.003	0.0027	0.012	0.1585	0.006	0.0058	0.0036	0.0989	0.008	0.0049	0.0035	0.0023	0.1445	0.0937	0.0058	0.0068	0.0036	0.0207	0.004	0.0058	0.1677
15	rs73472870	97535478	1.05	0.642211085129376	1.59	0.542287549749139	0.0946986528855392	0.106345498243256	0.1548	0.069	0.0025	0.0017	0.0064	0.003	0.0027	0.012	0.1583	0.0059	0.0057	0.0036	0.0991	0.008	0.005	0.0035	0.0023	0.1448	0.0937	0.0058	0.0067	0.0035	0.0207	0.004	0.0058	0.1676
15	rs8042388	97542220	1.05	0.642211085129376	1.59	0.542287549749139	0.0942760837407184	0.107178599216655	0.1549	0.069	0.0025	0.0017	0.0064	0.003	0.0027	0.012	0.1582	0.0059	0.0057	0.0036	0.0991	0.008	0.005	0.0035	0.0023	0.1449	0.0937	0.0058	0.0067	0.0035	0.0207	0.0039	0.0058	0.1677
15	rs234518	97543165	1.05	0.642211085129376	1.56	0.653525583231	0.0925976954626217	0.0984766776535603	0.155	0.069	0.0025	0.0017	0.0064	0.003	0.0027	0.012	0.1582	0.0059	0.0057	0.0036	0.0991	0.008	0.005	0.0035	0.0023	0.1449	0.0937	0.0058	0.0067	0.0035	0.0207	0.0039	0.0058	0.1677
15	rs28720812	97547291	1.05	0.642211085129376	1.56	0.653525583231	0.0976900067519739	0.106761735439972	0.155	0.069	0.0025	0.0017	0.0064	0.003	0.0027	0.012	0.158	0.0059	0.0057	0.0036	0.0992	0.008	0.005	0.0035	0.0023	0.1449	0.0939	0.0058	0.0067	0.0035	0.0207	0.0039	0.0058	0.1676
15	rs75627704	97548852	1.05	0.642211085129376	1.56	0.653525583231	0.103138152134861	0.139234831209988	0.1549	0.069	0.0025	0.0018	0.0064	0.003	0.0027	0.012	0.1579	0.0059	0.0057	0.0036	0.0993	0.008	0.005	0.0035	0.0022	0.1448	0.094	0.0058	0.0067	0.0035	0.0206	0.0039	0.0058	0.1676
15	rs234508	97549221	1.05	0.642211085129376	1.56	0.653525583231	0.101752271096374	0.137948383680462	0.1549	0.069	0.0026	0.0018	0.0064	0.0031	0.0028	0.0121	0.1578	0.0059	0.0057	0.0036	0.0995	0.008	0.0051	0.0035	0.0022	0.1447	0.0941	0.0058	0.0067	0.0035	0.0206	0.0039	0.0058	0.1675
15	rs11637835	97550326	1.05	0.642211085129376	1.56	0.653525583231	0.101596115230466	0.0902218807645841	0.1545	0.0691	0.0027	0.0018	0.0065	0.0032	0.0029	0.0122	0.157	0.006	0.0056	0.0035	0.1004	0.0077	0.0053	0.0035	0.0021	0.1442	0.0945	0.006	0.0067	0.0037	0.0205	0.0038	0.0058	0.1672
15	rs2458592	97550659	1.06	0.591046266007479	1.56	0.653525583231	0.109860691558395	0.10551490772154	0.1544	0.0689	0.0027	0.0018	0.0065	0.0032	0.0029	0.0123	0.1568	0.006	0.0055	0.0034	0.1006	0.0076	0.0053	0.0036	0.002	0.1442	0.0947	0.0061	0.0067	0.0037	0.0204	0.0039	0.0058	0.1672
15	rs28499383	97552028	1.06	0.591046266007479	1.56	0.653525583231	0.0592105096439085	0.0548980311015246	0.154	0.068	0.0031	0.0019	0.007	0.0034	0.0029	0.0129	0.1561	0.0047	0.0058	0.0034	0.1018	0.0072	0.0055	0.0036	0.0023	0.1443	0.0945	0.0064	0.0067	0.0039	0.02	0.004	0.0058	0.167
15	rs234541	97555485	1.07	0.542615033110665	1.56	0.653525583231	0.0463023435208114	0.0194092304747214	0.1531	0.0682	0.0032	0.0019	0.007	0.0035	0.003	0.013	0.1551	0.0049	0.0054	0.0033	0.1032	0.0072	0.006	0.0035	0.0023	0.1432	0.0945	0.0069	0.0067	0.0042	0.0201	0.0042	0.0061	0.167
15	rs2535481	97557333	1.07	0.542615033110665	1.56	0.653525583231	0.0495222678190736	0.021713409974373	0.1531	0.0682	0.0032	0.0019	0.007	0.0035	0.003	0.0128	0.1551	0.0049	0.0054	0.0033	0.1032	0.0072	0.006	0.0035	0.0023	0.1432	0.0945	0.0069	0.0067	0.0042	0.0201	0.0042	0.0061	0.167
15	rs116924235	97561167	1.07	0.542615033110665	1.57	0.614941920479678	0.0494407936043183	0.0202435765215351	0.153	0.068	0.0032	0.002	0.007	0.0035	0.003	0.0128	0.1551	0.0049	0.0054	0.0034	0.1033	0.0072	0.006	0.0035	0.0024	0.143	0.0946	0.0069	0.0067	0.0042	0.02	0.0042	0.0061	0.1669
15	rs72759241	97561469	1.07	0.542615033110665	1.57	0.614941920479678	0.0509046012957847	0.0151455821209187	0.153	0.0679	0.0032	0.002	0.007	0.0035	0.003	0.0127	0.1551	0.0049	0.0054	0.0034	0.1033	0.0072	0.0061	0.0035	0.0024	0.143	0.0946	0.0069	0.0068	0.0042	0.02	0.0044	0.0061	0.1669
15	rs12441820	97566854	1.07	0.542615033110665	1.57	0.614941920479678	0.0531801894335886	0.0154604531783686	0.1531	0.0677	0.0033	0.002	0.007	0.0036	0.0032	0.0127	0.1551	0.0049	0.0054	0.0034	0.1033	0.0072	0.0062	0.0035	0.0025	0.1426	0.0945	0.007	0.0068	0.0043	0.0201	0.0044	0.0061	0.1667
15	rs234534	97571541	1.07	0.542615033110665	1.57	0.614941920479678	0.0538155684893048	0.0134551197944584	0.1531	0.0673	0.0033	0.0021	0.007	0.0038	0.0033	0.0127	0.1551	0.0049	0.0051	0.0035	0.1033	0.0072	0.0062	0.0035	0.0026	0.1427	0.0944	0.007	0.0069	0.0044	0.0199	0.0044	0.0062	0.1665
15	rs1949243	97573518	1.07	0.542615033110665	1.58	0.577869115575703	0.0559288434412459	0.0222984157894186	0.153	0.0672	0.0033	0.0021	0.007	0.0038	0.0033	0.0127	0.155	0.0049	0.0051	0.0035	0.1033	0.0072	0.0062	0.0035	0.0026	0.1425	0.0944	0.007	0.0069	0.0045	0.0199	0.0044	0.0062	0.1665
15	rs72759257	97574859	1.07	0.542615033110665	1.59	0.542287549749139	0.0574640193291496	0.0266467087961266	0.153	0.0672	0.0033	0.0021	0.007	0.0038	0.0033	0.0127	0.155	0.0049	0.0051	0.0035	0.1033	0.0072	0.0062	0.0035	0.0026	0.1425	0.0943	0.007	0.0069	0.0045	0.0199	0.0044	0.0062	0.1665
15	rs112555976	97575174	1.07	0.542615033110665	1.6	0.508176723760061	0.057356014988971	0.0283656717039014	0.153	0.0672	0.0033	0.0021	0.007	0.0038	0.0033	0.0127	0.155	0.0049	0.0051	0.0035	0.1033	0.0072	0.0062	0.0035	0.0026	0.1425	0.0943	0.007	0.0069	0.0045	0.0199	0.0044	0.0062	0.1665
15	rs28790874	97575577	1.07	0.542615033110665	1.61	0.475515229965307	0.057608235370751	0.0297963357880914	0.153	0.0672	0.0033	0.0021	0.007	0.0038	0.0033	0.0127	0.155	0.0049	0.0051	0.0035	0.1033	0.0072	0.0062	0.0035	0.0026	0.1425	0.0943	0.007	0.0069	0.0045	0.0199	0.0044	0.0062	0.1665
15	rs34663354	97575830	1.07	0.542615033110665	1.63	0.414449909043039	0.0584057247652288	0.0308663190889383	0.153	0.0672	0.0033	0.0021	0.007	0.0038	0.0033	0.0127	0.155	0.0049	0.0051	0.0035	0.1033	0.0072	0.0062	0.0035	0.0026	0.1425	0.0943	0.007	0.0069	0.0045	0.0199	0.0044	0.0062	0.1665
15	rs7495335	97581870	1.07	0.542615033110665	1.63	0.414449909043039	0.0871320269268026	0.115559999216445	0.153	0.0672	0.0033	0.0021	0.007	0.0038	0.0033	0.0127	0.155	0.0049	0.0051	0.0035	0.1034	0.0071	0.0063	0.0035	0.0027	0.1425	0.0944	0.007	0.0069	0.0045	0.0199	0.0044	0.006	0.1664
15	rs117416405	97583833	1.07	0.542615033110665	1.63	0.414449909043039	0.12745280560961	0.194895131615151	0.1528	0.0671	0.0033	0.0021	0.007	0.0038	0.0033	0.0127	0.1549	0.005	0.0052	0.0035	0.1034	0.0071	0.0063	0.0035	0.0027	0.1423	0.0943	0.007	0.0069	0.0047	0.0199	0.0044	0.006	0.1663
15	rs11638376	97592647	1.09	0.453749840114468	1.64	0.38599849551783	0.488499877148258	0.168604988694513	0.1513	0.0656	0.0048	0.0027	0.0066	0.0058	0.0045	0.0122	0.1532	0.0067	0.0052	0.0045	0.1027	0.0062	0.0082	0.0043	0.0038	0.138	0.0937	0.0073	0.0073	0.0061	0.0198	0.0059	0.0062	0.1627
15	rs12440055	97595075	1.09	0.453749840114468	1.63	0.414449909043039	0.508586060218725	0.173458725360656	0.1513	0.0656	0.0049	0.0028	0.0066	0.0058	0.0045	0.0122	0.1532	0.0067	0.0052	0.0046	0.1027	0.0062	0.0082	0.0043	0.0038	0.1379	0.0936	0.0073	0.0073	0.0062	0.0198	0.0059	0.0062	0.1626
15	rs79514945	97597369	1.09	0.453749840114468	1.62	0.444280725791627	0.548795016792886	0.25284716171274	0.1512	0.0656	0.0049	0.0028	0.0066	0.0059	0.0046	0.0122	0.153	0.0067	0.0052	0.0046	0.1026	0.0062	0.0083	0.0043	0.0039	0.1378	0.0936	0.0073	0.0073	0.0062	0.0198	0.006	0.0062	0.1625
15	rs12438109	97603472	1.09	0.453749840114468	1.62	0.444280725791627	0.572966715654272	0.187280047839955	0.1511	0.0655	0.005	0.0029	0.0067	0.006	0.0046	0.0122	0.1528	0.0068	0.0052	0.0047	0.1025	0.0062	0.0084	0.0044	0.0039	0.1375	0.0935	0.0073	0.0074	0.0063	0.0199	0.0061	0.0062	0.1622
15	rs62025302	97609078	1.09	0.453749840114468	1.62	0.444280725791627	0.558990003697702	0.149492642432716	0.151	0.0655	0.0051	0.0029	0.0067	0.006	0.0047	0.0122	0.1527	0.0069	0.0052	0.0047	0.1024	0.0062	0.0085	0.0044	0.0039	0.1374	0.0934	0.0073	0.0074	0.0064	0.0199	0.0062	0.0063	0.1621
15	rs11637291	97609524	1.09	0.453749840114468	1.61	0.475515229965307	0.569272983824452	0.146575137116279	0.151	0.0655	0.0051	0.0029	0.0067	0.006	0.0047	0.0122	0.1526	0.0069	0.0052	0.0047	0.1025	0.0062	0.0085	0.0044	0.0039	0.1374	0.0935	0.0073	0.0074	0.0064	0.0199	0.0062	0.0063	0.1621
15	rs62025303	97609623	1.09	0.453749840114468	1.6	0.508176723760061	0.569340042983668	0.149681578749105	0.151	0.0655	0.0051	0.0029	0.0067	0.006	0.0047	0.0122	0.1526	0.0069	0.0052	0.0047	0.1025	0.0062	0.0085	0.0044	0.0039	0.1374	0.0935	0.0073	0.0074	0.0064	0.0199	0.0062	0.0063	0.1621
15	rs61151291	97618197	1.09	0.453749840114468	1.6	0.508176723760061	0.628223948221406	0.146106516385319	0.1508	0.0654	0.0052	0.003	0.0067	0.0061	0.0048	0.0123	0.1522	0.007	0.0052	0.0047	0.1024	0.0062	0.0085	0.0045	0.0041	0.1372	0.0933	0.0073	0.0074	0.0066	0.0199	0.0062	0.0063	0.1619
15	rs72761417	97624215	1.1	0.413206464175836	1.59	0.542287549749139	0.7169972776878	0.215015704964201	0.1504	0.0654	0.0054	0.0031	0.0068	0.0062	0.0049	0.0123	0.1517	0.0071	0.0052	0.0047	0.1025	0.0062	0.0086	0.0046	0.0043	0.137	0.0931	0.0073	0.0074	0.0067	0.0199	0.0063	0.0064	0.1617
15	rs72761418	97624277	1.1	0.413206464175836	1.58	0.577869115575703	0.729784491077023	0.21245149490782	0.1504	0.0654	0.0054	0.0031	0.0068	0.0062	0.0049	0.0123	0.1517	0.0071	0.0052	0.0047	0.1025	0.0062	0.0086	0.0046	0.0043	0.137	0.093	0.0075	0.0074	0.0067	0.0199	0.0063	0.0064	0.1617
15	rs76203338	97627128	1.11	0.375177619549844	1.58	0.577869115575703	0.913367121802827	0.212131683724632	0.1483	0.0655	0.0057	0.0037	0.0069	0.007	0.0057	0.0125	0.1489	0.0077	0.0053	0.0053	0.1028	0.0065	0.0092	0.0051	0.0052	0.1356	0.0915	0.0075	0.0077	0.0073	0.0195	0.007	0.007	0.1608
15	rs6496209	97627184	1.11	0.375177619549844	1.58	0.577869115575703	0.878678207436879	0.200307363625647	0.1482	0.0656	0.0057	0.0038	0.0069	0.007	0.0057	0.0126	0.1488	0.0077	0.0053	0.0053	0.1027	0.0065	0.0093	0.0052	0.0052	0.1353	0.0914	0.0075	0.0077	0.0074	0.0194	0.007	0.007	0.1608
15	rs7183650	97628673	1.13	0.306408690300974	1.58	0.577869115575703	1.33267633909568	0.341246656018996	0.1469	0.0664	0.0059	0.0041	0.0069	0.0074	0.0062	0.0129	0.1491	0.0081	0.0053	0.0055	0.102	0.0066	0.0098	0.0052	0.0055	0.1361	0.0882	0.0075	0.0077	0.0077	0.0189	0.0076	0.0074	0.1602
15	rs11852342	97629434	1.13	0.306408690300974	1.57	0.614941920479678	1.3324841781025	0.340629262954728	0.1469	0.0664	0.0059	0.0041	0.0069	0.0074	0.0062	0.0129	0.1491	0.0082	0.0053	0.0055	0.102	0.0066	0.0098	0.0052	0.0055	0.1362	0.0881	0.0075	0.0077	0.0077	0.0188	0.0076	0.0074	0.1603
15	rs62025312	97632080	1.13	0.306408690300974	1.57	0.614941920479678	1.35011015275015	0.391008492078606	0.1468	0.0665	0.0059	0.0041	0.0069	0.0074	0.0062	0.0129	0.149	0.0082	0.0052	0.0055	0.1021	0.0066	0.0098	0.0052	0.0056	0.1364	0.0879	0.0075	0.0077	0.0076	0.0188	0.0075	0.0074	0.1604
15	rs62025313	97634640	1.13	0.306408690300974	1.57	0.614941920479678	1.45538854954435	0.386522886564354	0.1468	0.0665	0.0059	0.0041	0.007	0.0074	0.0062	0.0129	0.149	0.0083	0.0052	0.0055	0.1021	0.0065	0.0097	0.0052	0.0055	0.1365	0.0878	0.0075	0.0077	0.0076	0.0187	0.0075	0.0075	0.1605
15	rs7181559	97638520	1.13	0.306408690300974	1.57	0.614941920479678	1.42275828811122	0.362301975511484	0.1469	0.0666	0.0059	0.0041	0.007	0.0074	0.0062	0.0129	0.1489	0.0083	0.0052	0.0055	0.1019	0.0065	0.0097	0.0052	0.0055	0.1367	0.0876	0.0075	0.0077	0.0076	0.0187	0.0075	0.0075	0.1607
15	rs8034252	97640857	1.13	0.306408690300974	1.57	0.614941920479678	1.42423553826693	0.358412827821463	0.1469	0.0666	0.0059	0.0041	0.007	0.0074	0.0062	0.0129	0.1489	0.0083	0.0052	0.0055	0.102	0.0065	0.0097	0.0052	0.0055	0.1367	0.0876	0.0075	0.0077	0.0076	0.0187	0.0075	0.0075	0.1608
15	rs62025321	97647358	1.15	0.246899131395369	1.55	0.693638871087907	1.3999827469674	0.374420789969283	0.1459	0.067	0.0059	0.0042	0.0067	0.0072	0.0061	0.0134	0.1483	0.0083	0.0051	0.0057	0.1022	0.0065	0.0096	0.0052	0.0055	0.1371	0.0875	0.0075	0.0076	0.0078	0.0186	0.0074	0.0076	0.1608
15	rs1996155	97650471	1.17	0.196050020118376	1.54	0.735299729443272	1.33431013010695	0.388827975028537	0.1449	0.0678	0.0059	0.0044	0.0065	0.0071	0.0062	0.0134	0.1475	0.0083	0.005	0.0058	0.1028	0.0066	0.0096	0.0052	0.0054	0.138	0.0875	0.0074	0.0074	0.0079	0.0185	0.0073	0.0075	0.161
15	rs77133684	97658390	1.19	0.153209069243504	1.54	0.735299729443272	1.2020635735948	0.34483389775437	0.1435	0.0694	0.0058	0.0047	0.0062	0.0067	0.006	0.0134	0.1453	0.0081	0.0049	0.0058	0.1034	0.0069	0.0094	0.0051	0.0053	0.1424	0.0866	0.0073	0.0072	0.0081	0.0182	0.007	0.0078	0.1605
15	rs79487017	97673132	1.19	0.153209069243504	1.54	0.735299729443272	1.09538659697416	0.332877989554627	0.1407	0.0704	0.0057	0.005	0.006	0.0061	0.006	0.0133	0.1431	0.0073	0.0047	0.006	0.1048	0.0073	0.0094	0.0049	0.0053	0.1484	0.0862	0.0067	0.0071	0.0082	0.0177	0.0066	0.0081	0.1601
15	rs11636053	97673671	1.19	0.153209069243504	1.54	0.735299729443272	1.07401199551885	0.316445241165028	0.1408	0.0704	0.0056	0.005	0.006	0.0061	0.006	0.0133	0.1431	0.0073	0.0047	0.006	0.1048	0.0073	0.0094	0.0049	0.0052	0.1484	0.0862	0.0067	0.0071	0.0082	0.0177	0.0066	0.0082	0.1601
15	rs8037545	97676516	1.18	0.173671271070618	1.53	0.778525311864042	0.939563339667233	0.278969794203787	0.1408	0.0705	0.0056	0.005	0.006	0.0061	0.0059	0.0133	0.143	0.0071	0.0047	0.006	0.105	0.0073	0.0094	0.0049	0.0053	0.1486	0.0861	0.0067	0.007	0.0082	0.0179	0.0066	0.0081	0.1601
15	rs11853492	97682752	1.18	0.173671271070618	1.52	0.823332010267983	0.854741805641443	0.237986995956401	0.1406	0.0708	0.0055	0.0051	0.0058	0.0061	0.0058	0.0134	0.1428	0.0071	0.0048	0.006	0.1059	0.0073	0.0092	0.0049	0.0052	0.1489	0.0861	0.0068	0.0071	0.0081	0.0179	0.0065	0.0081	0.1597
15	rs117044513	97687667	1.18	0.173671271070618	1.52	0.823332010267983	0.923725510005048	0.260326382971281	0.1406	0.0709	0.0055	0.0054	0.0057	0.006	0.0057	0.0134	0.1428	0.007	0.0047	0.006	0.106	0.0072	0.0092	0.0048	0.0051	0.1489	0.0859	0.0069	0.007	0.0082	0.018	0.0065	0.0081	0.1597
15	rs72761445	97690156	1.18	0.173671271070618	1.53	0.778525311864042	0.861748091416875	0.253637154796602	0.1407	0.0711	0.0055	0.0054	0.0057	0.0059	0.0057	0.0134	0.143	0.007	0.0047	0.0061	0.1061	0.0072	0.0091	0.0048	0.005	0.149	0.0858	0.0069	0.0069	0.0081	0.018	0.0065	0.0081	0.16
15	rs11073523	97706199	1.17	0.196050020118376	1.54	0.735299729443272	0.636036229954839	0.252170644269592	0.1418	0.0733	0.0051	0.0054	0.0055	0.0049	0.0055	0.0134	0.1431	0.0059	0.0044	0.0062	0.1084	0.0069	0.0086	0.0046	0.0042	0.1496	0.0847	0.0068	0.0068	0.0077	0.0179	0.0058	0.0079	0.1617
15	rs12906019	97706268	1.17	0.196050020118376	1.54	0.735299729443272	0.571689438081409	0.21181203192158	0.1418	0.0733	0.0051	0.0054	0.0057	0.0049	0.0055	0.0134	0.1431	0.0059	0.0044	0.0062	0.1083	0.0071	0.0085	0.0045	0.0042	0.1495	0.0847	0.0068	0.0068	0.0075	0.0179	0.0058	0.008	0.1616
15	rs7162666	97711561	1.17	0.196050020118376	1.54	0.735299729443272	0.570950569857836	0.196970848547838	0.142	0.0733	0.005	0.0054	0.0056	0.0049	0.0055	0.0133	0.1432	0.0058	0.0044	0.0062	0.1083	0.0071	0.0085	0.0045	0.0042	0.1492	0.0847	0.0067	0.0069	0.0075	0.018	0.0058	0.0079	0.1619
15	rs80207205	97711612	1.17	0.196050020118376	1.54	0.735299729443272	0.58472564699798	0.198011483840927	0.142	0.0733	0.005	0.0054	0.0056	0.0049	0.0055	0.0133	0.1431	0.0058	0.0043	0.0063	0.1084	0.0071	0.0085	0.0045	0.0042	0.1492	0.0846	0.0067	0.0069	0.0075	0.018	0.0058	0.0079	0.162
15	rs2045325	97713766	1.17	0.196050020118376	1.53	0.778525311864042	0.564988880842216	0.233904407046799	0.1406	0.0735	0.0049	0.0056	0.0059	0.0054	0.0061	0.0135	0.1411	0.0057	0.0044	0.0067	0.1085	0.0073	0.0085	0.0048	0.0044	0.1468	0.0838	0.0069	0.0077	0.0077	0.0186	0.0062	0.0079	0.1633
15	rs35759999	97714951	1.16	0.220431575918666	1.53	0.778525311864042	0.564922061871724	0.260667970731158	0.14	0.0743	0.005	0.0057	0.0061	0.0054	0.0063	0.0137	0.1409	0.0057	0.0045	0.0069	0.1088	0.0072	0.0086	0.0049	0.0045	0.1458	0.0829	0.0071	0.0079	0.0076	0.0187	0.0064	0.0077	0.1632
15	rs55801885	97715656	1.16	0.220431575918666	1.53	0.778525311864042	0.57357220616404	0.26021255155635	0.1396	0.0745	0.0049	0.0057	0.0062	0.0053	0.0064	0.0137	0.1408	0.0057	0.0046	0.0069	0.109	0.0072	0.0088	0.005	0.0046	0.1455	0.0827	0.007	0.0081	0.0076	0.0187	0.0064	0.0077	0.1631
15	rs56090042	97716050	1.16	0.220431575918666	1.53	0.778525311864042	0.630612215383807	0.28691292025268	0.1391	0.0745	0.0049	0.0057	0.0062	0.0053	0.0064	0.0138	0.1406	0.0057	0.0046	0.0069	0.1093	0.0071	0.0088	0.005	0.0046	0.1454	0.0825	0.0071	0.0081	0.0076	0.0187	0.0065	0.0076	0.1632
15	rs62022980	97720305	1.16	0.220431575918666	1.52	0.823332010267983	0.845998150813076	0.339765456616193	0.1374	0.0753	0.0049	0.0056	0.0063	0.0053	0.0069	0.0137	0.1397	0.0059	0.0047	0.0073	0.1114	0.0072	0.009	0.0055	0.0048	0.1445	0.0808	0.0073	0.008	0.0076	0.0192	0.0068	0.0075	0.1626
15	rs750203	97722204	1.16	0.220431575918666	1.52	0.823332010267983	0.85136816110118	0.331774910618468	0.1376	0.0755	0.0049	0.0056	0.0063	0.0053	0.0069	0.0138	0.14	0.0059	0.0047	0.0071	0.1116	0.0069	0.0089	0.0055	0.0048	0.1445	0.081	0.0074	0.008	0.0075	0.0192	0.0067	0.0074	0.1626
15	rs7179102	97723118	1.16	0.220431575918666	1.52	0.823332010267983	0.889606024206327	0.342977075173033	0.1376	0.0755	0.0049	0.0056	0.0063	0.0053	0.0069	0.0138	0.1401	0.0059	0.0047	0.0071	0.1116	0.0069	0.0091	0.0055	0.0048	0.1445	0.081	0.0074	0.008	0.0074	0.0193	0.0067	0.0074	0.1623
15	rs1398961	97732589	1.16	0.220431575918666	1.52	0.823332010267983	0.891978482647333	0.4002808624299	0.1377	0.0757	0.0049	0.0056	0.0063	0.0053	0.0069	0.0136	0.1405	0.0059	0.0047	0.007	0.112	0.0069	0.009	0.0056	0.0048	0.1442	0.081	0.0074	0.008	0.0071	0.0192	0.0067	0.0074	0.1621
15	rs116982743	97754722	1.16	0.220431575918666	1.53	0.778525311864042	0.846558519708636	0.394735978039587	0.1377	0.0758	0.0049	0.0056	0.0063	0.0053	0.0069	0.0136	0.1407	0.0059	0.0047	0.0069	0.1118	0.0069	0.0089	0.0057	0.0046	0.1443	0.0811	0.0074	0.008	0.0069	0.0191	0.0067	0.0072	0.1623
15	rs9920238	97757704	1.16	0.220431575918666	1.53	0.778525311864042	0.819918843938897	0.334841650569436	0.1375	0.0758	0.0049	0.0056	0.0063	0.0053	0.0069	0.0135	0.1407	0.0061	0.0047	0.0069	0.1119	0.0069	0.0089	0.0057	0.0046	0.1442	0.0811	0.0074	0.008	0.0069	0.0191	0.0067	0.0072	0.1623
15	rs74036376	97773305	1.16	0.220431575918666	1.53	0.778525311864042	0.670467891781495	0.319833359672414	0.1368	0.0769	0.0049	0.0053	0.0069	0.0054	0.0072	0.0145	0.1425	0.0067	0.0047	0.006	0.1081	0.0072	0.0082	0.0067	0.0047	0.144	0.0815	0.007	0.0089	0.0061	0.0192	0.0068	0.007	0.1619
15	rs1869957	97774306	1.16	0.220431575918666	1.54	0.735299729443272	0.684849126328018	0.327617393291331	0.1368	0.077	0.0049	0.0053	0.0069	0.0054	0.0073	0.0145	0.1426	0.0067	0.0047	0.006	0.108	0.0072	0.0082	0.0067	0.0047	0.144	0.0815	0.0069	0.0089	0.0061	0.0192	0.0068	0.007	0.1619
15	rs12591771	97775695	1.15	0.246899131395369	1.54	0.735299729443272	0.659736342938823	0.33042815514877	0.1367	0.077	0.005	0.0053	0.007	0.0055	0.0073	0.0146	0.1427	0.0067	0.0047	0.006	0.1078	0.0071	0.0082	0.0068	0.0047	0.144	0.0814	0.0069	0.009	0.006	0.0192	0.0068	0.007	0.1618
15	rs75316816	97779567	1.15	0.246899131395369	1.54	0.735299729443272	0.672855233632545	0.395508401479869	0.1363	0.0774	0.0049	0.0053	0.0071	0.0057	0.0073	0.0149	0.1434	0.0067	0.0047	0.0057	0.1072	0.0071	0.008	0.007	0.0047	0.1441	0.0812	0.0065	0.0093	0.0058	0.0191	0.0068	0.0072	0.1618
15	rs62023052	97779916	1.15	0.246899131395369	1.53	0.778525311864042	0.667795721188048	0.421490453415777	0.1362	0.0775	0.0048	0.0053	0.0071	0.0057	0.0073	0.0149	0.1435	0.0067	0.0047	0.0057	0.1071	0.0071	0.0079	0.007	0.0047	0.1441	0.0811	0.0064	0.0094	0.0058	0.0191	0.0068	0.0072	0.1619
15	rs7172482	97780459	1.14	0.275532638758866	1.53	0.778525311864042	0.586288300829465	0.373406602093806	0.1361	0.0774	0.0048	0.0054	0.0071	0.0058	0.0072	0.015	0.1438	0.0067	0.0047	0.0056	0.1072	0.0072	0.0079	0.007	0.0048	0.144	0.0811	0.0064	0.0094	0.0057	0.0191	0.0068	0.0072	0.1619
15	rs76014364	97780826	1.14	0.275532638758866	1.53	0.778525311864042	0.643041060991841	0.429767068092039	0.1363	0.0773	0.0048	0.0053	0.007	0.0058	0.0072	0.015	0.1437	0.0067	0.0047	0.0056	0.1072	0.0071	0.0079	0.0071	0.0048	0.1439	0.081	0.0062	0.0094	0.0057	0.0191	0.0068	0.0072	0.1623
15	rs12440761	97782430	1.14	0.275532638758866	1.52	0.823332010267983	0.605328717579469	0.475837396802033	0.1365	0.0774	0.0047	0.0052	0.007	0.0058	0.0071	0.0151	0.1439	0.0066	0.0047	0.0055	0.1076	0.0073	0.0078	0.0072	0.0048	0.1435	0.0809	0.006	0.0094	0.0056	0.019	0.0068	0.0071	0.1624
15	rs1877662	97782469	1.14	0.275532638758866	1.52	0.823332010267983	0.613426058390417	0.487510419262936	0.1365	0.0774	0.0047	0.0052	0.007	0.0058	0.0071	0.0151	0.1439	0.0066	0.0047	0.0055	0.1076	0.0073	0.0078	0.0072	0.0048	0.1435	0.0809	0.006	0.0094	0.0056	0.019	0.0068	0.0071	0.1624
15	rs79224570	97784606	1.14	0.275532638758866	1.52	0.823332010267983	0.605328717579469	0.589084750770878	0.1365	0.0776	0.0048	0.0051	0.007	0.0059	0.007	0.0152	0.1442	0.0066	0.0047	0.0054	0.1073	0.0073	0.0078	0.0073	0.0048	0.1436	0.0808	0.006	0.0093	0.0056	0.019	0.0069	0.0071	0.1624
15	rs78584076	97787009	1.14	0.275532638758866	1.52	0.823332010267983	0.635542262097433	0.688551649417222	0.1365	0.0776	0.0048	0.0051	0.007	0.0059	0.007	0.0152	0.1443	0.0066	0.0047	0.0054	0.1073	0.0073	0.0078	0.0073	0.0048	0.1436	0.0808	0.006	0.0093	0.0056	0.0189	0.0069	0.0071	0.1625
15	rs72761478	97795483	1.13	0.306408690300974	1.52	0.823332010267983	0.623949504837011	0.580821308540651	0.1358	0.0781	0.0046	0.0048	0.0068	0.0054	0.0068	0.0152	0.1451	0.0065	0.0049	0.0053	0.1072	0.0077	0.0075	0.0076	0.0046	0.1428	0.0809	0.0057	0.0091	0.0052	0.0187	0.0065	0.007	0.1652
15	rs4965079	97798401	1.12	0.339600448506511	1.52	0.823332010267983	0.563186067453059	0.406365794144653	0.1354	0.0786	0.0045	0.0045	0.0065	0.0051	0.0066	0.0152	0.1459	0.0064	0.005	0.0053	0.1072	0.0081	0.0072	0.0079	0.0044	0.142	0.0809	0.0056	0.0089	0.005	0.0185	0.0062	0.007	0.1676
15	rs1563464	97798642	1.12	0.339600448506511	1.52	0.823332010267983	0.571958228047835	0.399118543178129	0.1355	0.0786	0.0044	0.0045	0.0065	0.0051	0.0066	0.0152	0.146	0.0064	0.005	0.0052	0.1072	0.0081	0.0072	0.0079	0.0044	0.142	0.0809	0.0056	0.0088	0.005	0.0185	0.0062	0.007	0.1676
15	rs7171505	97801408	1.12	0.339600448506511	1.52	0.823332010267983	0.573774102638202	0.401961407193244	0.1356	0.0786	0.0044	0.0045	0.0065	0.0051	0.0066	0.0152	0.1459	0.0064	0.005	0.0052	0.1071	0.0081	0.0072	0.0079	0.0044	0.142	0.0809	0.0056	0.0088	0.005	0.0186	0.0062	0.007	0.1674
15	rs117196658	97802623	1.12	0.339600448506511	1.52	0.823332010267983	0.572294298446584	0.394349922762874	0.1356	0.0786	0.0044	0.0045	0.0066	0.0051	0.0066	0.0152	0.1459	0.0064	0.005	0.0052	0.1071	0.0081	0.0072	0.0079	0.0044	0.142	0.0809	0.0056	0.0088	0.005	0.0186	0.0062	0.007	0.1674
15	rs72761488	97803077	1.12	0.339600448506511	1.51	0.869735485018148	0.572966715654272	0.396023581955076	0.1356	0.0786	0.0044	0.0045	0.0066	0.0051	0.0066	0.0152	0.1459	0.0064	0.005	0.0052	0.1071	0.0081	0.0072	0.0079	0.0044	0.142	0.0809	0.0056	0.0088	0.005	0.0186	0.0062	0.007	0.1674
15	rs117221447	97807441	1.11	0.375177619549844	1.5	0.917750694748585	0.611969044061179	0.455119953789333	0.1355	0.0789	0.0045	0.0045	0.0065	0.005	0.0066	0.0152	0.1464	0.0065	0.005	0.0052	0.1072	0.0081	0.0073	0.0077	0.0044	0.1418	0.0803	0.0055	0.0089	0.0049	0.0185	0.0063	0.007	0.1675
15	rs1869953	97808182	1.11	0.375177619549844	1.5	0.917750694748585	0.601470616361265	0.436101978623683	0.1355	0.0789	0.0045	0.0044	0.0065	0.005	0.0066	0.0152	0.1464	0.0065	0.005	0.0052	0.1073	0.0081	0.0073	0.0077	0.0044	0.1418	0.0803	0.0055	0.0089	0.0049	0.0185	0.0063	0.007	0.1675
15	rs118113958	97850135	1.1	0.413206464175836	1.48	1.01867282088958	0.681422994224335	0.57442947503491	0.1352	0.079	0.0045	0.0044	0.0064	0.005	0.0066	0.0153	0.1466	0.0065	0.005	0.0053	0.107	0.0082	0.0072	0.0078	0.0044	0.1415	0.0805	0.0054	0.009	0.0049	0.0184	0.0063	0.007	0.1678
15	rs117589279	97858832	1.1	0.413206464175836	1.45	1.18248085352797	0.661172276108305	0.534075459298348	0.1351	0.079	0.0046	0.0043	0.0064	0.005	0.0066	0.0153	0.1466	0.0065	0.005	0.0053	0.1068	0.0082	0.0072	0.0078	0.0044	0.1414	0.0806	0.0054	0.009	0.0049	0.0184	0.0063	0.0069	0.168
15	rs77051271	97865951	1.1	0.413206464175836	1.45	1.18248085352797	0.65515084735941	0.593369921204122	0.1349	0.0791	0.0046	0.0043	0.0064	0.005	0.0066	0.0154	0.1467	0.0065	0.0051	0.0053	0.1066	0.0082	0.0072	0.0079	0.0044	0.1413	0.0807	0.0054	0.009	0.0049	0.0184	0.0063	0.0069	0.1681
15	rs62024432	97869293	1.1	0.413206464175836	1.46	1.12620512571235	0.646521007837271	0.573011395596512	0.1348	0.0791	0.0046	0.0043	0.0064	0.005	0.0066	0.0154	0.1468	0.0065	0.0051	0.0053	0.1065	0.0082	0.0072	0.0079	0.0044	0.1412	0.0808	0.0054	0.009	0.0049	0.0184	0.0063	0.0069	0.1682
15	rs76412980	97871216	1.1	0.413206464175836	1.45	1.18248085352797	0.606985671175465	0.559159522272148	0.1348	0.0791	0.0046	0.0043	0.0064	0.005	0.0066	0.0154	0.1468	0.0065	0.0051	0.0053	0.1065	0.0083	0.0072	0.0078	0.0044	0.1412	0.0807	0.0054	0.009	0.0049	0.0184	0.0063	0.0069	0.1682
15	rs11631558	97889261	1.1	0.413206464175836	1.45	1.18248085352797	0.602571769595925	0.505017722189386	0.1344	0.0791	0.0047	0.0043	0.0064	0.005	0.0066	0.0155	0.1469	0.0065	0.0052	0.0054	0.1062	0.0082	0.0072	0.0079	0.0044	0.1411	0.0808	0.0053	0.009	0.005	0.0184	0.0063	0.007	0.1684
15	rs117384389	97890328	1.1	0.413206464175836	1.46	1.12620512571235	0.601952256512102	0.511209820263603	0.1344	0.0791	0.0047	0.0043	0.0065	0.005	0.0066	0.0155	0.1469	0.0065	0.0052	0.0054	0.1062	0.0082	0.0072	0.0079	0.0044	0.1411	0.0808	0.0053	0.009	0.005	0.0184	0.0063	0.007	0.1684
15	rs75369783	97890600	1.1	0.413206464175836	1.46	1.12620512571235	0.600920388418821	0.511899009041047	0.1344	0.0791	0.0047	0.0043	0.0065	0.005	0.0065	0.0155	0.1469	0.0065	0.0052	0.0054	0.1062	0.0082	0.0072	0.0079	0.0044	0.1411	0.0808	0.0053	0.009	0.005	0.0184	0.0063	0.007	0.1684
15	rs72763340	97891134	1.1	0.413206464175836	1.46	1.12620512571235	0.602365232556845	0.515348466308232	0.1344	0.0791	0.0047	0.0043	0.0065	0.005	0.0065	0.0155	0.1469	0.0065	0.0052	0.0054	0.1062	0.0082	0.0072	0.0079	0.0044	0.1411	0.0808	0.0053	0.009	0.005	0.0183	0.0063	0.007	0.1684
15	rs73466148	97897683	1.08	0.496867270490283	1.45	1.18248085352797	0.597281004644503	0.322259952932859	0.1319	0.0793	0.0049	0.0042	0.0068	0.0051	0.0065	0.0161	0.147	0.0066	0.0054	0.0056	0.1043	0.0082	0.0074	0.0084	0.0046	0.1409	0.081	0.0052	0.0091	0.0053	0.0181	0.0064	0.0076	0.1692
15	rs78687020	97900151	1.07	0.542615033110665	1.46	1.12620512571235	0.678222541010709	0.437557216572994	0.1322	0.0794	0.005	0.0039	0.0068	0.0049	0.0062	0.0165	0.1471	0.0067	0.0056	0.0057	0.1035	0.0082	0.0074	0.0084	0.0045	0.1407	0.0807	0.0052	0.009	0.0054	0.0181	0.0064	0.0078	0.1699
15	rs75853206	97903095	1.07	0.542615033110665	1.47	1.07160640764864	0.617876299517081	0.301451419550361	0.1322	0.0794	0.005	0.0039	0.0069	0.0049	0.0062	0.0166	0.1471	0.0067	0.0056	0.0057	0.1033	0.0082	0.0074	0.0084	0.0045	0.1407	0.0807	0.0052	0.0089	0.0054	0.0182	0.0064	0.0078	0.1702
15	rs34752062	97903324	1.07	0.542615033110665	1.49	0.967391925764805	0.608921420685471	0.288909309296894	0.1322	0.0794	0.005	0.0039	0.0069	0.0049	0.0062	0.0166	0.1473	0.0067	0.0056	0.0057	0.1033	0.0082	0.0074	0.0084	0.0045	0.1405	0.0807	0.0052	0.0089	0.0054	0.0182	0.0064	0.0078	0.1702
15	rs117178171	97905167	1.07	0.542615033110665	1.49	0.967391925764805	0.60037039301134	0.354036265305706	0.1323	0.0793	0.005	0.0039	0.0069	0.0049	0.0061	0.0166	0.1472	0.0067	0.0057	0.0057	0.1032	0.0082	0.0074	0.0084	0.0045	0.1405	0.0807	0.0052	0.0089	0.0054	0.0181	0.0064	0.0078	0.1703
15	rs62025256	97905438	1.07	0.542615033110665	1.5	0.917750694748585	0.593583469211999	0.355160200078183	0.1324	0.0793	0.005	0.0039	0.0069	0.0049	0.0061	0.0166	0.1472	0.0067	0.0057	0.0057	0.1032	0.0082	0.0074	0.0084	0.0045	0.1405	0.0807	0.0052	0.0089	0.0054	0.0181	0.0064	0.0078	0.1703
15	rs117637191	97909341	1.07	0.542615033110665	1.51	0.869735485018148	0.533798615451434	0.422539043765051	0.1325	0.0792	0.005	0.0039	0.0069	0.005	0.0061	0.0166	0.147	0.0067	0.0058	0.0057	0.1029	0.0081	0.0073	0.0084	0.0046	0.1405	0.0808	0.0052	0.009	0.0055	0.018	0.0064	0.0079	0.1705
15	rs4965178	97910418	1.07	0.542615033110665	1.52	0.823332010267983	0.51592232154904	0.439146223520979	0.1325	0.0792	0.005	0.0039	0.0069	0.005	0.0061	0.0166	0.147	0.0067	0.0058	0.0057	0.1028	0.0081	0.0073	0.0084	0.0046	0.1405	0.0808	0.0052	0.009	0.0055	0.0179	0.0063	0.0079	0.1705
15	rs9788634	97921075	1.06	0.591046266007479	1.58	0.577869115575703	0.441160092011578	0.319469837439548	0.1326	0.0791	0.005	0.0038	0.0069	0.005	0.0061	0.0167	0.147	0.0067	0.0057	0.0057	0.1025	0.0081	0.0073	0.0083	0.0046	0.1404	0.0811	0.0052	0.009	0.0056	0.018	0.0064	0.008	0.1709
15	rs9788661	97921558	1.06	0.591046266007479	1.58	0.577869115575703	0.430310243190287	0.305269117735672	0.1326	0.0791	0.005	0.0038	0.0069	0.0051	0.0061	0.0167	0.1469	0.0067	0.0057	0.0057	0.1025	0.0081	0.0072	0.0083	0.0046	0.1404	0.0811	0.0052	0.009	0.0056	0.018	0.0064	0.008	0.1709
15	rs12594019	97921629	1.06	0.591046266007479	1.59	0.542287549749139	0.43136574333206	0.303119890231718	0.1325	0.0791	0.005	0.0038	0.0069	0.0051	0.0061	0.0167	0.1469	0.0067	0.0057	0.0057	0.1024	0.0081	0.0072	0.0083	0.0046	0.1404	0.0811	0.0052	0.009	0.0056	0.018	0.0064	0.008	0.1709
15	rs74822204	97921976	1.06	0.591046266007479	1.59	0.542287549749139	0.432716301927887	0.310181480226413	0.1326	0.0791	0.005	0.0038	0.0069	0.0051	0.0061	0.0167	0.147	0.0067	0.0057	0.0057	0.1024	0.0081	0.0072	0.0083	0.0046	0.1404	0.0811	0.0052	0.009	0.0056	0.018	0.0064	0.008	0.1709
15	rs7172873	97922494	1.06	0.591046266007479	1.59	0.542287549749139	0.431424419792844	0.294095902778297	0.1327	0.0791	0.005	0.0038	0.0069	0.0051	0.0061	0.0167	0.147	0.0067	0.0057	0.0057	0.1023	0.0081	0.0072	0.0083	0.0046	0.1404	0.081	0.0052	0.009	0.0056	0.018	0.0064	0.008	0.1709
15	rs4277321	97923947	1.06	0.591046266007479	1.59	0.542287549749139	0.443595894658899	0.328349957995155	0.1324	0.0791	0.0049	0.0038	0.0068	0.0051	0.0061	0.0168	0.1471	0.0067	0.0057	0.0057	0.1026	0.0081	0.0072	0.0083	0.0046	0.1403	0.0811	0.0052	0.009	0.0056	0.018	0.0064	0.008	0.1708
15	rs74903834	97927111	1.06	0.591046266007479	1.59	0.542287549749139	0.0917656237135862	0.319227557082015	0.1325	0.0803	0.0051	0.0037	0.0066	0.005	0.0054	0.0165	0.1495	0.0067	0.0054	0.0055	0.1019	0.0079	0.006	0.0069	0.0042	0.1379	0.0846	0.0057	0.0091	0.0055	0.0178	0.0059	0.0082	0.1715
15	rs10152280	97927281	1.06	0.591046266007479	1.58	0.577869115575703	0.0736255060624767	0.238983484682923	0.1325	0.0805	0.0051	0.0037	0.0066	0.005	0.0053	0.0165	0.1498	0.0067	0.0053	0.0054	0.1018	0.0078	0.0059	0.0067	0.0042	0.1378	0.0849	0.0058	0.0091	0.0055	0.0178	0.0059	0.0083	0.1716
15	rs57028245	97927321	1.06	0.591046266007479	1.59	0.542287549749139	0.0607111980662835	0.182700060279102	0.1324	0.0806	0.0051	0.0037	0.0066	0.0049	0.0053	0.0165	0.1498	0.0067	0.0053	0.0054	0.1019	0.0078	0.0059	0.0066	0.0042	0.1379	0.085	0.0058	0.0091	0.0055	0.0178	0.0059	0.0083	0.1716
15	rs78273007	97928289	1.06	0.591046266007479	1.59	0.542287549749139	0.0634792222477333	0.482207788969867	0.1335	0.08	0.0049	0.0034	0.0062	0.0047	0.0047	0.0159	0.1518	0.0064	0.005	0.0049	0.104	0.0074	0.0051	0.006	0.0039	0.1384	0.0868	0.0056	0.0087	0.0052	0.0176	0.005	0.0084	0.172
15	rs78056275	97929040	1.06	0.591046266007479	1.59	0.542287549749139	0.152380023021648	0.850436881732048	0.1352	0.0793	0.0048	0.0033	0.0058	0.0044	0.0043	0.0155	0.1533	0.0063	0.0047	0.0043	0.1058	0.007	0.0045	0.0055	0.0036	0.1389	0.0879	0.0054	0.0083	0.0048	0.0172	0.0043	0.0082	0.1728
15	rs12442828	97929467	1.06	0.591046266007479	1.59	0.542287549749139	0.128682605207001	0.771757164215391	0.1355	0.0792	0.0047	0.0032	0.0057	0.0044	0.0043	0.0154	0.1535	0.0063	0.0047	0.0042	0.1061	0.0069	0.0044	0.0055	0.0036	0.139	0.0881	0.0054	0.0083	0.0047	0.0171	0.0042	0.0082	0.1729
15	rs76789421	97933513	1.06	0.591046266007479	1.6	0.508176723760061	0.100455543240384	0.551281530694695	0.1358	0.0791	0.0047	0.0032	0.0057	0.0044	0.0042	0.0154	0.1538	0.0063	0.0047	0.0042	0.1061	0.0069	0.0043	0.0054	0.0036	0.139	0.0885	0.0054	0.0082	0.0047	0.0171	0.0041	0.0082	0.173
15	rs4476154	97933953	1.06	0.591046266007479	1.59	0.542287549749139	0.0910596614124828	0.40792341716804	0.1358	0.079	0.0047	0.0032	0.0057	0.0044	0.0042	0.0154	0.1538	0.0063	0.0046	0.0042	0.1061	0.0069	0.0043	0.0054	0.0036	0.1391	0.0885	0.0054	0.0082	0.0047	0.0171	0.0041	0.0082	0.173
15	rs12595727	97940137	1.05	0.642211085129376	1.59	0.542287549749139	0.0902846658599796	0.27827221714085	0.1359	0.0785	0.0047	0.0032	0.0056	0.0043	0.0042	0.0152	0.1542	0.0062	0.0046	0.0041	0.1063	0.0069	0.0042	0.0054	0.0034	0.1394	0.0886	0.0053	0.008	0.0047	0.017	0.004	0.0081	0.1735
15	rs78968303	97940441	1.05	0.642211085129376	1.59	0.542287549749139	0.0912297505824963	0.319106437253525	0.136	0.0784	0.0047	0.0032	0.0055	0.0043	0.0042	0.0152	0.1543	0.0062	0.0046	0.0041	0.1062	0.0069	0.0042	0.0054	0.0035	0.1395	0.0886	0.0053	0.008	0.0047	0.0171	0.004	0.0082	0.1735
15	rs7179141	97942943	1.05	0.642211085129376	1.59	0.542287549749139	0.0788708828860564	0.330672900779806	0.1364	0.0778	0.0047	0.0034	0.0054	0.0043	0.0041	0.0151	0.1548	0.006	0.0044	0.0041	0.1062	0.0068	0.0041	0.0054	0.0035	0.1402	0.0886	0.0054	0.008	0.0048	0.017	0.0038	0.0081	0.1736
15	rs7164792	97944045	1.05	0.642211085129376	1.59	0.542287549749139	0.0770674082933491	0.260098735734669	0.1366	0.0777	0.0047	0.0034	0.0053	0.0043	0.0041	0.0151	0.1552	0.006	0.0044	0.0041	0.1062	0.0067	0.0041	0.0054	0.0036	0.1403	0.0886	0.0054	0.008	0.0048	0.017	0.0037	0.0081	0.1735
15	rs28435176	97945780	1.05	0.642211085129376	1.58	0.577869115575703	0.0657170744761982	0.385883260852052	0.1371	0.0773	0.0046	0.0034	0.0051	0.0043	0.004	0.015	0.1558	0.0059	0.0043	0.0039	0.1064	0.0066	0.0041	0.0052	0.0036	0.1399	0.0885	0.0055	0.0079	0.0047	0.0172	0.0037	0.008	0.1742
15	rs62028012	97946036	1.05	0.642211085129376	1.58	0.577869115575703	0.0615556812176727	0.367968643820657	0.1373	0.0771	0.0046	0.0034	0.0051	0.0043	0.004	0.015	0.1561	0.0059	0.0043	0.0038	0.1065	0.0066	0.004	0.0052	0.0036	0.1397	0.0883	0.0055	0.0079	0.0047	0.0172	0.0036	0.008	0.1743
15	rs7176742	97947627	1.05	0.642211085129376	1.58	0.577869115575703	0.0565859338684254	0.311262928174853	0.137	0.077	0.0046	0.0034	0.005	0.0043	0.004	0.015	0.1564	0.0058	0.0043	0.0037	0.1067	0.0066	0.004	0.0052	0.0036	0.1398	0.0885	0.0055	0.0079	0.0045	0.0172	0.0036	0.008	0.1746
15	rs12903357	97950113	1.05	0.642211085129376	1.62	0.444280725791627	0.0523465059124902	0.370748045815645	0.1368	0.077	0.0046	0.0034	0.0049	0.0042	0.0039	0.015	0.1562	0.0057	0.0042	0.0037	0.1069	0.0065	0.0041	0.0052	0.0036	0.14	0.0887	0.0056	0.0078	0.0044	0.0174	0.0036	0.008	0.1748
15	rs12441901	97956064	1.05	0.642211085129376	1.62	0.444280725791627	0.0550489953376599	0.30742288181443	0.137	0.0768	0.0046	0.0034	0.0049	0.0042	0.0038	0.015	0.1562	0.0058	0.0042	0.0037	0.1071	0.0065	0.0041	0.0051	0.0036	0.1401	0.0885	0.0056	0.0078	0.0044	0.0174	0.0036	0.008	0.1748
15	rs7177625	97963559	1.05	0.642211085129376	1.6	0.508176723760061	0.046411481323315	0.301927843427044	0.1371	0.0765	0.0045	0.0034	0.0049	0.0041	0.0038	0.015	0.1564	0.0058	0.0042	0.0037	0.1071	0.0065	0.0043	0.0051	0.0036	0.1399	0.0884	0.0057	0.0077	0.0044	0.0175	0.0036	0.008	0.1749
15	rs12910147	97968678	1.05	0.642211085129376	1.6	0.508176723760061	0.0503090322679131	0.310181480226413	0.1371	0.0764	0.0045	0.0034	0.0048	0.0042	0.0038	0.015	0.1566	0.0058	0.0042	0.0037	0.1075	0.0065	0.0042	0.0051	0.0036	0.1398	0.0883	0.0057	0.0077	0.0044	0.0174	0.0036	0.008	0.1749
15	rs77519881	97970336	1.05	0.642211085129376	1.6	0.508176723760061	0.0511041738641937	0.213411883311543	0.1372	0.0763	0.0047	0.0034	0.0048	0.0042	0.0038	0.015	0.1567	0.0058	0.0043	0.0036	0.1078	0.0066	0.0041	0.0048	0.0037	0.1397	0.0881	0.0058	0.0077	0.0043	0.0174	0.0035	0.008	0.1748
15	rs76979408	97971190	1.05	0.642211085129376	1.6	0.508176723760061	0.0665867994938266	0.2803665557511	0.1372	0.0763	0.0047	0.0034	0.0048	0.0042	0.0038	0.0149	0.1568	0.0059	0.0043	0.0036	0.1081	0.0066	0.0041	0.0048	0.0037	0.1396	0.088	0.0058	0.0076	0.0043	0.0173	0.0035	0.008	0.1747
15	rs28645193	97974750	1.05	0.642211085129376	1.61	0.475515229965307	0.0772421753011689	0.271787515114599	0.1379	0.0763	0.0046	0.0035	0.0046	0.0043	0.0038	0.0149	0.157	0.0055	0.0044	0.0035	0.1105	0.0065	0.004	0.0047	0.0039	0.1388	0.0875	0.0059	0.0075	0.0044	0.0168	0.0034	0.0079	0.174
15	rs117674137	97975913	1.06	0.591046266007479	1.6	0.508176723760061	0.0922545032301783	0.384221615014929	0.1379	0.0762	0.0046	0.0035	0.0045	0.0043	0.0038	0.0149	0.1571	0.0055	0.0044	0.0035	0.1109	0.0065	0.0039	0.0046	0.0039	0.1388	0.0874	0.0059	0.0074	0.0044	0.0168	0.0034	0.0079	0.1739
15	rs11857288	97986363	1.05	0.642211085129376	1.6	0.508176723760061	0.113279214148311	0.41651929660244	0.1379	0.076	0.0047	0.0036	0.0045	0.0042	0.0038	0.0147	0.1575	0.0053	0.0044	0.0034	0.1123	0.0064	0.0038	0.0043	0.0041	0.1385	0.0877	0.006	0.0073	0.0044	0.0167	0.0033	0.0078	0.1734
15	rs36005289	97990285	1.06	0.591046266007479	1.6	0.508176723760061	0.137617156063671	0.481393328521014	0.1379	0.0759	0.0047	0.0036	0.0044	0.0042	0.0038	0.0147	0.1577	0.0053	0.0044	0.0034	0.1125	0.0064	0.0038	0.0042	0.0042	0.1384	0.088	0.006	0.0073	0.0044	0.0166	0.0032	0.0078	0.1732
15	rs4286088	97994972	1.06	0.591046266007479	1.6	0.508176723760061	0.126676638868043	0.450311986356256	0.138	0.0759	0.0047	0.0036	0.0044	0.0042	0.0038	0.0148	0.1578	0.0053	0.0044	0.0033	0.1126	0.0064	0.0038	0.0042	0.0042	0.1384	0.0881	0.0061	0.0073	0.0044	0.0166	0.0033	0.0078	0.1731
15	rs12592012	97997668	1.06	0.591046266007479	1.6	0.508176723760061	0.125636338435919	0.450445358829611	0.138	0.0758	0.0047	0.0036	0.0045	0.0041	0.0037	0.015	0.1576	0.0053	0.0044	0.0033	0.1126	0.0064	0.0038	0.0042	0.0042	0.1383	0.0883	0.006	0.0073	0.0044	0.0166	0.0032	0.0078	0.1731
15	rs117955615	97997773	1.06	0.591046266007479	1.6	0.508176723760061	0.125962728864156	0.457662907987142	0.138	0.0758	0.0047	0.0036	0.0045	0.0041	0.0037	0.015	0.1576	0.0053	0.0044	0.0033	0.1126	0.0064	0.0038	0.0042	0.0042	0.1383	0.0883	0.006	0.0073	0.0044	0.0166	0.0032	0.0078	0.1731
15	rs35740923	97999066	1.06	0.591046266007479	1.6	0.508176723760061	0.126855499061475	0.441797975992036	0.138	0.0758	0.0047	0.0036	0.0044	0.0041	0.0037	0.015	0.1576	0.0053	0.0044	0.0033	0.1126	0.0064	0.0039	0.0042	0.0042	0.1384	0.0883	0.006	0.0073	0.0044	0.0166	0.0032	0.0078	0.173
15	rs4456484	98005190	1.06	0.591046266007479	1.6	0.508176723760061	0.135155869246404	0.504605596877098	0.1379	0.0759	0.0047	0.0036	0.0045	0.0041	0.0038	0.015	0.1576	0.0053	0.0044	0.0033	0.1126	0.0064	0.0039	0.0042	0.0042	0.1383	0.0882	0.006	0.0074	0.0043	0.0165	0.0032	0.0078	0.173
15	rs4965192	98006502	1.06	0.591046266007479	1.61	0.475515229965307	0.138621728814156	0.53672446352638	0.1379	0.0759	0.0047	0.0036	0.0045	0.0041	0.0038	0.015	0.1577	0.0053	0.0044	0.0033	0.1126	0.0064	0.0039	0.0042	0.0042	0.1383	0.0882	0.006	0.0074	0.0043	0.0165	0.0032	0.0078	0.173
15	rs71401331	98015276	1.06	0.591046266007479	1.61	0.475515229965307	0.215113467841457	0.55451381396639	0.1374	0.0766	0.0047	0.0037	0.0045	0.0043	0.0041	0.0151	0.1573	0.0054	0.0045	0.0033	0.1129	0.0062	0.004	0.0043	0.0041	0.1375	0.0882	0.0064	0.0074	0.0043	0.0165	0.0033	0.0079	0.1719
15	rs72765228	98020603	1.06	0.591046266007479	1.6	0.508176723760061	0.214140145603729	0.521295154171675	0.1374	0.0766	0.0047	0.0037	0.0045	0.0043	0.0042	0.0151	0.1573	0.0054	0.0045	0.0033	0.1129	0.0062	0.004	0.0043	0.0041	0.1375	0.0882	0.0064	0.0074	0.0043	0.0164	0.0034	0.008	0.1718
15	rs8038622	98023782	1.06	0.591046266007479	1.6	0.508176723760061	0.194158707689713	0.406755047102918	0.1374	0.0767	0.0047	0.0037	0.0045	0.0043	0.0042	0.0151	0.1573	0.0054	0.0045	0.0033	0.113	0.0062	0.004	0.0043	0.0041	0.1374	0.0882	0.0064	0.0074	0.0043	0.0165	0.0034	0.008	0.1718
15	rs9672903	98025836	1.06	0.591046266007479	1.6	0.508176723760061	0.189591629323006	0.429108613084435	0.1372	0.0765	0.0047	0.0037	0.0046	0.0043	0.0042	0.015	0.1574	0.0054	0.0045	0.0035	0.1129	0.0063	0.004	0.0043	0.0041	0.1372	0.0882	0.0065	0.0074	0.0043	0.0165	0.0034	0.0082	0.1716
15	rs11630665	98031324	1.09	0.453749840114468	1.6	0.508176723760061	0.165025019929605	0.448046253849475	0.1375	0.0766	0.0048	0.0039	0.0051	0.0043	0.0046	0.0142	0.1561	0.0054	0.005	0.0035	0.1086	0.0068	0.0038	0.0041	0.0044	0.1368	0.0907	0.0075	0.0067	0.0045	0.0169	0.0036	0.0089	0.1718
15	rs28397581	98031687	1.1	0.413206464175836	1.62	0.444280725791627	0.14894163135494	0.460343720140596	0.1383	0.0761	0.0047	0.004	0.0051	0.0043	0.0045	0.0141	0.1566	0.0054	0.005	0.0035	0.1071	0.0068	0.0039	0.004	0.0043	0.1371	0.0913	0.0077	0.0066	0.0044	0.0169	0.0036	0.0091	0.1715
15	rs28474810	98033018	1.1	0.413206464175836	1.61	0.475515229965307	0.132782556671036	0.354161096644246	0.1392	0.0755	0.0047	0.0037	0.0051	0.004	0.0043	0.0139	0.1578	0.0053	0.0051	0.0035	0.1063	0.0067	0.0039	0.0038	0.0041	0.1368	0.0924	0.008	0.0065	0.0045	0.0169	0.0037	0.009	0.1715
15	rs8024630	98034118	1.1	0.413206464175836	1.61	0.475515229965307	0.138087503987144	0.386394937848779	0.1393	0.0755	0.0047	0.0037	0.0052	0.0039	0.0043	0.0139	0.1579	0.0054	0.0051	0.0036	0.1061	0.0066	0.0039	0.0038	0.0041	0.1367	0.0924	0.0081	0.0064	0.0044	0.0168	0.0037	0.009	0.1716
15	rs1392679	98039051	1.1	0.413206464175836	1.61	0.475515229965307	0.133304357140827	0.328105716531779	0.1391	0.0754	0.0047	0.0037	0.0052	0.0039	0.0042	0.0139	0.1583	0.0054	0.0052	0.0036	0.1059	0.0066	0.0039	0.0037	0.004	0.1366	0.0925	0.0081	0.0064	0.0044	0.0168	0.0037	0.009	0.1717
15	rs28513767	98042356	1.11	0.375177619549844	1.61	0.475515229965307	0.148252981165199	0.278620938602695	0.1391	0.0754	0.0048	0.0037	0.0052	0.0038	0.0042	0.0139	0.1575	0.0056	0.0053	0.0036	0.1058	0.0067	0.0039	0.0037	0.004	0.1358	0.0944	0.008	0.0063	0.0046	0.0168	0.0038	0.0091	0.171
15	rs11073558	98042724	1.11	0.375177619549844	1.61	0.475515229965307	0.141279588520587	0.28749965602549	0.1391	0.0754	0.0048	0.0037	0.0052	0.0038	0.0042	0.0139	0.1575	0.0056	0.0053	0.0036	0.1057	0.0067	0.0039	0.0037	0.004	0.1358	0.0945	0.0079	0.0064	0.0046	0.017	0.0038	0.0091	0.1708
15	rs28730515	98043663	1.11	0.375177619549844	1.61	0.475515229965307	0.139630684104968	0.301808716284214	0.139	0.0753	0.0048	0.0036	0.0052	0.0038	0.0041	0.0139	0.1573	0.0055	0.0053	0.0035	0.106	0.0067	0.004	0.0037	0.004	0.1358	0.0948	0.0079	0.0064	0.0046	0.017	0.0038	0.009	0.1707
15	rs12908599	98048030	1.1	0.413206464175836	1.61	0.475515229965307	0.122050825134845	0.298835134575165	0.1375	0.0745	0.0048	0.0037	0.0055	0.0039	0.0045	0.014	0.157	0.0058	0.0053	0.0036	0.1053	0.0067	0.0044	0.0042	0.004	0.1359	0.096	0.008	0.0065	0.0049	0.017	0.0039	0.0093	0.1699
15	rs4533266	98048366	1.1	0.413206464175836	1.61	0.475515229965307	0.10682844654959	0.312826994123563	0.1373	0.0744	0.0048	0.0038	0.0056	0.0041	0.0045	0.0141	0.1567	0.0058	0.0053	0.0035	0.1046	0.0067	0.0045	0.0043	0.004	0.1356	0.0966	0.008	0.0065	0.0048	0.0171	0.004	0.0094	0.17
15	rs73472302	98049788	1.11	0.375177619549844	1.61	0.475515229965307	0.105544982849371	0.433195395871847	0.1375	0.0745	0.0047	0.0039	0.0056	0.0041	0.0044	0.0139	0.1568	0.0058	0.0052	0.0037	0.1036	0.0067	0.0046	0.0047	0.0041	0.1358	0.096	0.008	0.0064	0.005	0.017	0.0041	0.0095	0.1699
15	rs12443489	98053460	1.12	0.339600448506511	1.61	0.475515229965307	0.0391868226266934	0.183511439987913	0.1408	0.0739	0.0047	0.0039	0.0061	0.0039	0.0041	0.0134	0.1559	0.0051	0.0051	0.005	0.1032	0.0068	0.0053	0.0047	0.004	0.1366	0.097	0.008	0.0064	0.006	0.0167	0.0048	0.0092	0.1652
15	rs7166516	98053750	1.12	0.339600448506511	1.61	0.475515229965307	0.0394654667140335	0.177958244314392	0.1407	0.0738	0.0047	0.0039	0.0061	0.0039	0.0041	0.0134	0.1559	0.0051	0.0051	0.005	0.1034	0.0068	0.0053	0.0047	0.004	0.1366	0.097	0.008	0.0064	0.006	0.0166	0.0048	0.0092	0.1651
15	rs117992457	98058995	1.12	0.339600448506511	1.61	0.475515229965307	0.0362239556002854	0.132304119531872	0.1412	0.0739	0.0047	0.0039	0.006	0.0039	0.004	0.0134	0.1563	0.005	0.0051	0.005	0.1038	0.0068	0.0053	0.0046	0.004	0.1364	0.097	0.008	0.0063	0.0061	0.0166	0.0048	0.0092	0.1644
15	rs2055399	98059014	1.12	0.339600448506511	1.61	0.475515229965307	0.0342107052433295	0.131401906408815	0.1412	0.0739	0.0047	0.0039	0.006	0.0039	0.004	0.0134	0.1563	0.005	0.0052	0.005	0.1038	0.0068	0.0053	0.0046	0.004	0.1364	0.097	0.008	0.0063	0.0061	0.0166	0.0048	0.0092	0.1644
15	rs2055398	98059041	1.12	0.339600448506511	1.61	0.475515229965307	0.0354142255330506	0.131762517932538	0.1412	0.0739	0.0047	0.0039	0.006	0.0039	0.004	0.0134	0.1563	0.005	0.0052	0.005	0.1039	0.0068	0.0053	0.0046	0.004	0.1367	0.0968	0.008	0.0063	0.0061	0.0165	0.0048	0.0092	0.1642
15	rs8034054	98060325	1.12	0.339600448506511	1.61	0.475515229965307	0.0445949628622256	0.222119240298046	0.1414	0.0738	0.0047	0.0038	0.006	0.004	0.004	0.0134	0.1564	0.0051	0.0051	0.0051	0.1041	0.0068	0.0053	0.0046	0.004	0.1368	0.0968	0.008	0.0062	0.006	0.0164	0.0048	0.0092	0.1639
15	rs28677087	98063595	1.12	0.339600448506511	1.61	0.475515229965307	0.0580060695551763	0.188200686942018	0.1419	0.0734	0.0049	0.0038	0.006	0.004	0.004	0.0132	0.1564	0.0051	0.0051	0.0052	0.1039	0.0069	0.0052	0.0048	0.0041	0.1373	0.0966	0.0078	0.0062	0.0062	0.0162	0.0048	0.0091	0.1637
15	rs2399703	98064021	1.12	0.339600448506511	1.6	0.508176723760061	0.0588987037535987	0.176754473406879	0.1419	0.0734	0.0049	0.0038	0.006	0.004	0.0039	0.0131	0.1562	0.005	0.0051	0.0052	0.104	0.007	0.0052	0.0049	0.0042	0.1374	0.0966	0.0078	0.0063	0.0063	0.0162	0.0048	0.009	0.1636
15	rs904872	98064215	1.12	0.339600448506511	1.6	0.508176723760061	0.0704906506640063	0.216408881536101	0.1419	0.0734	0.0049	0.0038	0.006	0.004	0.0039	0.013	0.1563	0.005	0.0051	0.0052	0.104	0.007	0.0052	0.0049	0.0041	0.1374	0.0966	0.0078	0.0063	0.0065	0.0162	0.0048	0.009	0.1636
15	rs868122	98064373	1.12	0.339600448506511	1.6	0.508176723760061	0.0747972014856334	0.217805015442632	0.142	0.0733	0.0048	0.0038	0.0061	0.004	0.0039	0.0129	0.1564	0.005	0.005	0.0053	0.1039	0.007	0.0052	0.0048	0.0041	0.1374	0.0965	0.0079	0.0063	0.0065	0.0161	0.0048	0.009	0.1636
15	rs77548641	98070461	1.1	0.413206464175836	1.61	0.475515229965307	0.376273499449154	0.281998811628189	0.1431	0.0717	0.0046	0.0041	0.0063	0.0036	0.0037	0.0113	0.1562	0.0037	0.0049	0.0064	0.1026	0.0072	0.005	0.005	0.0044	0.141	0.0978	0.0075	0.0059	0.0068	0.0144	0.0046	0.0087	0.1651
15	rs71401336	98070598	1.1	0.413206464175836	1.61	0.475515229965307	0.356122410923136	0.278504683205491	0.1428	0.0717	0.0046	0.0041	0.0064	0.0037	0.0037	0.0113	0.1561	0.0038	0.0049	0.0064	0.1027	0.0072	0.0049	0.0051	0.0044	0.141	0.0981	0.0075	0.0059	0.0068	0.0143	0.0046	0.0087	0.1651
15	rs28787045	98073005	1.1	0.413206464175836	1.61	0.475515229965307	0.340172321655829	0.322745919414455	0.1428	0.072	0.0044	0.0044	0.0062	0.0038	0.0039	0.0112	0.156	0.0037	0.0048	0.0066	0.1027	0.0072	0.0051	0.0052	0.0046	0.1414	0.0984	0.0072	0.0056	0.0064	0.0138	0.0046	0.0083	0.1652
15	rs79096071	98073351	1.1	0.413206464175836	1.61	0.475515229965307	0.336127555857039	0.330672900779806	0.1426	0.072	0.0044	0.0044	0.0062	0.0038	0.0039	0.0112	0.1563	0.0037	0.0048	0.0066	0.1026	0.0072	0.0051	0.0052	0.0046	0.1414	0.0984	0.0073	0.0056	0.0064	0.0138	0.0046	0.0083	0.1653
15	rs78531003	98074909	1.1	0.413206464175836	1.61	0.475515229965307	0.331645752838693	0.33373667732889	0.1427	0.0721	0.0044	0.0044	0.0062	0.0038	0.0038	0.0112	0.1563	0.0037	0.0048	0.0066	0.1026	0.0071	0.0051	0.0052	0.0046	0.1415	0.0984	0.0071	0.0056	0.0064	0.0137	0.0046	0.0083	0.1654
15	rs11637962	98075232	1.1	0.413206464175836	1.6	0.508176723760061	0.321815338590286	0.331774910618468	0.1427	0.0721	0.0044	0.0044	0.0062	0.0038	0.0039	0.0112	0.1563	0.0037	0.0047	0.0066	0.1026	0.0071	0.0051	0.0052	0.0046	0.1415	0.0984	0.0071	0.0056	0.0064	0.0138	0.0046	0.0083	0.1654
15	rs1500635	98075720	1.1	0.413206464175836	1.6	0.508176723760061	0.323890729172386	0.340505823175007	0.1426	0.0721	0.0045	0.0045	0.0062	0.0038	0.004	0.0112	0.1564	0.0037	0.0047	0.0066	0.1025	0.0072	0.0051	0.0051	0.0046	0.1416	0.0984	0.0071	0.0055	0.0064	0.0137	0.0046	0.0083	0.1654
15	rs76916176	98076525	1.1	0.413206464175836	1.6	0.508176723760061	0.357028468255535	0.423457137301792	0.1425	0.0721	0.0045	0.0045	0.0061	0.0038	0.004	0.0113	0.1564	0.0037	0.0047	0.0066	0.1025	0.0072	0.0051	0.0051	0.0046	0.1416	0.0985	0.0071	0.0054	0.0064	0.0136	0.0046	0.0083	0.1653
15	rs71401337	98077578	1.1	0.413206464175836	1.6	0.508176723760061	0.350393953698651	0.4736737695851	0.1424	0.072	0.0045	0.0046	0.0061	0.0039	0.0041	0.0113	0.1565	0.0037	0.0047	0.0066	0.1026	0.0072	0.0051	0.005	0.0046	0.1417	0.0985	0.0071	0.0054	0.0064	0.0136	0.0046	0.0083	0.1651
15	rs1500653	98080035	1.1	0.413206464175836	1.6	0.508176723760061	0.355430342350497	0.472322804073539	0.1419	0.0717	0.0045	0.0048	0.006	0.0043	0.0042	0.0114	0.1566	0.0036	0.0047	0.0067	0.1026	0.0072	0.0052	0.005	0.0047	0.142	0.0987	0.007	0.0053	0.0065	0.0133	0.0046	0.0083	0.1647
15	rs4965087	98081701	1.1	0.413206464175836	1.6	0.508176723760061	0.305907020965537	0.440073853119192	0.1417	0.0719	0.0046	0.0049	0.006	0.0044	0.0042	0.0114	0.1569	0.0036	0.0047	0.0067	0.1023	0.0072	0.0052	0.005	0.0047	0.1422	0.0986	0.007	0.0053	0.0064	0.0133	0.0046	0.0083	0.1647
15	rs1392680	98084343	1.1	0.413206464175836	1.61	0.475515229965307	0.373375665730106	0.577126162637676	0.1417	0.0717	0.0046	0.0049	0.006	0.0043	0.0042	0.0113	0.1571	0.0036	0.0047	0.0067	0.1023	0.0071	0.0051	0.005	0.0048	0.1422	0.0988	0.0069	0.0052	0.0064	0.0132	0.0047	0.0083	0.1647
15	rs116461249	98085390	1.1	0.413206464175836	1.61	0.475515229965307	0.381661778176938	0.610440390441199	0.1418	0.0717	0.0046	0.0049	0.006	0.0043	0.0042	0.0113	0.1572	0.0036	0.0047	0.0067	0.1023	0.0071	0.0051	0.005	0.0048	0.1423	0.0988	0.0069	0.0052	0.0064	0.0132	0.0047	0.0083	0.1647
15	rs2173788	98091365	1.1	0.413206464175836	1.6	0.508176723760061	0.36631614823924	0.617791312479083	0.1419	0.0715	0.0046	0.005	0.006	0.0044	0.0043	0.0114	0.1571	0.0036	0.0047	0.0066	0.1022	0.007	0.0051	0.0049	0.0049	0.1425	0.0988	0.0068	0.0052	0.0063	0.0132	0.0047	0.0083	0.1645
15	rs72765292	98097495	1.11	0.375177619549844	1.6	0.508176723760061	0.365020381451583	1.05915725208059	0.1421	0.0712	0.0046	0.0051	0.0058	0.0046	0.0045	0.0116	0.1574	0.0034	0.0046	0.0064	0.1025	0.0068	0.0051	0.005	0.0048	0.1426	0.099	0.0067	0.0051	0.0059	0.013	0.0048	0.0081	0.1649
15	rs117654038	98100786	1.11	0.375177619549844	1.6	0.508176723760061	0.286418909686004	1.01308092699245	0.1421	0.0706	0.0046	0.0053	0.0055	0.005	0.0047	0.0118	0.1576	0.0034	0.0046	0.0061	0.1025	0.0066	0.0051	0.005	0.0048	0.1425	0.0992	0.0066	0.005	0.0056	0.0128	0.005	0.0083	0.165
15	rs11629893	98101385	1.12	0.339600448506511	1.6	0.508176723760061	0.253131419560362	0.946619234320224	0.142	0.0704	0.0046	0.0053	0.0055	0.0051	0.0048	0.0119	0.1579	0.0034	0.0046	0.0061	0.1026	0.0066	0.0051	0.005	0.0048	0.1425	0.0991	0.0066	0.005	0.0056	0.0127	0.0051	0.0083	0.1651
15	rs12915016	98103736	1.11	0.375177619549844	1.6	0.508176723760061	0.222409622710071	1.00314424420581	0.1424	0.0697	0.0046	0.0057	0.0052	0.0054	0.005	0.0124	0.1585	0.0036	0.0048	0.0057	0.102	0.0072	0.0053	0.0049	0.0046	0.1415	0.0992	0.0064	0.0049	0.0053	0.0125	0.0054	0.0084	0.1648
15	rs7181685	98103775	1.11	0.375177619549844	1.59	0.542287549749139	0.230474491650118	1.00602714728287	0.1424	0.0697	0.0046	0.0057	0.0052	0.0054	0.005	0.0125	0.1585	0.0036	0.0048	0.0057	0.102	0.0073	0.0053	0.0049	0.0046	0.1415	0.0992	0.0064	0.0049	0.0052	0.0124	0.0054	0.0084	0.1647
15	rs1500647	98111872	1.11	0.375177619549844	1.59	0.542287549749139	0.262376202459491	1.10610270367853	0.1425	0.0693	0.0046	0.0059	0.005	0.0056	0.005	0.0128	0.1597	0.0038	0.0049	0.0053	0.1019	0.0079	0.0052	0.0048	0.0046	0.1408	0.0993	0.0063	0.0049	0.0051	0.0124	0.0057	0.0083	0.1642
15	rs77181104	98114611	1.11	0.375177619549844	1.59	0.542287549749139	0.276954704119286	1.17547760581357	0.1425	0.0693	0.0047	0.0059	0.005	0.0056	0.005	0.0129	0.1597	0.0038	0.0049	0.0052	0.1018	0.0079	0.0052	0.0048	0.0046	0.1407	0.0993	0.0063	0.0049	0.0051	0.0124	0.0056	0.0083	0.1643
15	rs28502817	98117947	1.11	0.375177619549844	1.6	0.508176723760061	0.264738383399393	1.10577653039425	0.1424	0.0693	0.0047	0.0058	0.005	0.0056	0.005	0.0129	0.1597	0.0038	0.0049	0.0052	0.1017	0.008	0.0052	0.0048	0.0046	0.1406	0.0994	0.0063	0.0049	0.005	0.0124	0.0057	0.0082	0.1645
15	rs117203949	98135405	1.11	0.375177619549844	1.6	0.508176723760061	0.189478248651219	0.961206272749535	0.1423	0.0694	0.0048	0.0057	0.0049	0.0057	0.005	0.013	0.1598	0.0038	0.0049	0.005	0.1017	0.0081	0.0051	0.0047	0.0047	0.1403	0.0996	0.0063	0.0049	0.005	0.0125	0.0058	0.0083	0.1646
15	rs75998524	98136003	1.11	0.375177619549844	1.61	0.475515229965307	0.177352659137483	0.908776414121889	0.1423	0.0694	0.0048	0.0057	0.0049	0.0057	0.005	0.013	0.1598	0.0038	0.0049	0.005	0.1017	0.0081	0.0051	0.0047	0.0047	0.1403	0.0996	0.0063	0.0048	0.005	0.0125	0.0058	0.0083	0.1646
15	rs208408	98136854	1.11	0.375177619549844	1.61	0.475515229965307	0.159259703206944	0.825879240103171	0.1423	0.0694	0.0048	0.0057	0.0049	0.0057	0.005	0.013	0.1598	0.0039	0.0049	0.005	0.1016	0.0081	0.0052	0.0047	0.0047	0.1402	0.0996	0.0063	0.0048	0.005	0.0125	0.0058	0.0083	0.1646
15	rs75944909	98140969	1.11	0.375177619549844	1.61	0.475515229965307	0.182524518991912	0.940607038536497	0.1423	0.0693	0.0048	0.0056	0.0049	0.0057	0.005	0.013	0.1598	0.0039	0.0049	0.0051	0.1017	0.0079	0.0052	0.0047	0.0047	0.1402	0.0995	0.0063	0.0048	0.005	0.0125	0.0058	0.0083	0.1647
15	rs11637325	98144599	1.11	0.375177619549844	1.61	0.475515229965307	0.171159906483048	0.945036342842474	0.1423	0.0692	0.0048	0.0056	0.0049	0.0057	0.0049	0.0131	0.1599	0.0039	0.0049	0.0052	0.1014	0.008	0.0052	0.0046	0.0046	0.1402	0.0995	0.0063	0.0048	0.005	0.0126	0.0059	0.0084	0.1649
15	rs74765741	98145704	1.11	0.375177619549844	1.6	0.508176723760061	0.156912704117	0.943612188701178	0.1423	0.069	0.0047	0.0055	0.0048	0.0056	0.0049	0.0131	0.16	0.0039	0.0049	0.0052	0.1012	0.0081	0.0052	0.0046	0.0046	0.1402	0.0995	0.0063	0.0048	0.0051	0.0125	0.0058	0.0084	0.1653
15	rs62025535	98146038	1.11	0.375177619549844	1.59	0.542287549749139	0.165304220013386	0.865802403287811	0.1423	0.0689	0.0046	0.0055	0.0049	0.0057	0.0048	0.0132	0.1603	0.0039	0.005	0.005	0.1011	0.0081	0.0052	0.0046	0.0046	0.1402	0.0993	0.0062	0.005	0.0049	0.0127	0.0058	0.0085	0.1655
15	rs2036348	98148074	1.11	0.375177619549844	1.61	0.475515229965307	0.128231848520016	0.74876278440488	0.1423	0.0688	0.0046	0.0054	0.0049	0.0057	0.0047	0.0132	0.1603	0.0039	0.005	0.005	0.1007	0.0082	0.0053	0.0046	0.0046	0.1401	0.0992	0.0062	0.0049	0.005	0.0128	0.0058	0.0086	0.1659
15	rs288406	98150154	1.11	0.375177619549844	1.62	0.444280725791627	0.0949228478101665	0.634442451645257	0.1424	0.0686	0.0046	0.0054	0.0049	0.0057	0.0047	0.0132	0.1599	0.0041	0.005	0.0052	0.1004	0.0083	0.0054	0.0045	0.0047	0.14	0.099	0.0061	0.0049	0.0051	0.0131	0.0058	0.0086	0.166
15	rs9920603	98152358	1.11	0.375177619549844	1.61	0.475515229965307	0.0286077434468164	0.458734739358722	0.1428	0.0684	0.0047	0.0054	0.0052	0.0058	0.0046	0.0132	0.1598	0.0044	0.0051	0.0055	0.0996	0.0086	0.0056	0.0042	0.0046	0.1398	0.0989	0.006	0.0048	0.0051	0.0134	0.0058	0.008	0.1667
15	rs4329901	98154345	1.11	0.375177619549844	1.64	0.38599849551783	0.0308305119725489	0.306225787468141	0.1423	0.0688	0.0045	0.0054	0.0058	0.0059	0.0045	0.0132	0.1589	0.0048	0.0052	0.0064	0.0991	0.009	0.0067	0.004	0.0044	0.1389	0.0985	0.006	0.0043	0.0055	0.0144	0.006	0.0079	0.1657
15	rs12441203	98154394	1.11	0.375177619549844	1.65	0.358901199458623	0.0315060273040339	0.32432679690171	0.1423	0.0688	0.0045	0.0054	0.0058	0.0059	0.0045	0.0132	0.1588	0.0048	0.0052	0.0064	0.099	0.009	0.0068	0.004	0.0044	0.1389	0.0984	0.006	0.0043	0.0055	0.0144	0.006	0.0079	0.1659
15	rs7178885	98157871	1.11	0.375177619549844	1.65	0.358901199458623	0.0380177103705324	0.237102350661469	0.1416	0.0692	0.0042	0.0048	0.0065	0.0053	0.004	0.0129	0.1572	0.0049	0.0053	0.0068	0.1003	0.0091	0.0075	0.0036	0.0039	0.1384	0.0981	0.0059	0.0042	0.0059	0.015	0.0063	0.008	0.1671
15	rs11631323	98160244	1.11	0.375177619549844	1.64	0.38599849551783	0.0475759169385664	0.225155616494644	0.1419	0.0695	0.0041	0.0046	0.0067	0.0051	0.004	0.0129	0.1563	0.0048	0.0053	0.007	0.1	0.0094	0.0077	0.0035	0.0039	0.1382	0.0981	0.0059	0.0041	0.006	0.0152	0.0064	0.008	0.1675
15	rs6496238	98162391	1.11	0.375177619549844	1.64	0.38599849551783	0.0463802812943611	0.218665639742481	0.1419	0.0695	0.0041	0.0046	0.0068	0.0051	0.004	0.0129	0.1562	0.0048	0.0053	0.007	0.1001	0.0094	0.0078	0.0035	0.0039	0.1383	0.098	0.0059	0.0041	0.006	0.0152	0.0064	0.0079	0.1675
15	rs116914348	98165405	1.11	0.375177619549844	1.65	0.358901199458623	0.0537294110287572	0.244990302826352	0.1418	0.0695	0.0041	0.0046	0.0068	0.0052	0.004	0.0128	0.1561	0.0049	0.0053	0.007	0.1002	0.0095	0.0079	0.0035	0.0039	0.1382	0.098	0.0058	0.0041	0.0061	0.0151	0.0065	0.0078	0.1675
15	rs288418	98167811	1.11	0.375177619549844	1.65	0.358901199458623	0.0577526918302639	0.248572250592162	0.1417	0.0696	0.0041	0.0046	0.0068	0.0053	0.004	0.0127	0.156	0.0049	0.0054	0.007	0.1001	0.0095	0.008	0.0035	0.0039	0.1381	0.0979	0.0058	0.004	0.0062	0.0151	0.0065	0.0078	0.1676
15	rs1553262	98169179	1.11	0.375177619549844	1.65	0.358901199458623	0.0591737699228966	0.240869377161002	0.1417	0.0695	0.0041	0.0046	0.0068	0.0052	0.004	0.0127	0.1559	0.0049	0.0054	0.007	0.1003	0.0096	0.008	0.0035	0.0039	0.1379	0.0981	0.0059	0.004	0.0062	0.0152	0.0065	0.0078	0.1675
15	rs158286	98180905	1.11	0.375177619549844	1.64	0.38599849551783	0.0519919139039625	0.233794382761403	0.1413	0.0695	0.0041	0.0045	0.0069	0.0052	0.0042	0.0126	0.1555	0.005	0.0056	0.007	0.1002	0.0099	0.0082	0.004	0.0041	0.1372	0.0982	0.0061	0.004	0.0061	0.0154	0.0066	0.0077	0.1673
15	rs289499	98188533	1.11	0.375177619549844	1.64	0.38599849551783	0.134753403408175	0.221470341512069	0.1412	0.0689	0.004	0.0049	0.0069	0.0056	0.0041	0.0127	0.1556	0.0049	0.0054	0.0071	0.1003	0.0098	0.0083	0.0041	0.004	0.137	0.0983	0.0062	0.0038	0.006	0.0156	0.0065	0.0077	0.1674
15	rs10468099	98188618	1.11	0.375177619549844	1.63	0.414449909043039	0.137116512525683	0.220606109694163	0.1414	0.0688	0.004	0.0049	0.0069	0.0056	0.0041	0.0127	0.1555	0.0049	0.0054	0.0071	0.1003	0.0098	0.0083	0.0041	0.004	0.1368	0.0982	0.0063	0.0038	0.006	0.0154	0.0066	0.0076	0.1677
15	rs987737	98193100	1.11	0.375177619549844	1.63	0.414449909043039	0.152180390333895	0.255219469931799	0.1415	0.0686	0.0041	0.005	0.0071	0.0055	0.0039	0.0122	0.1559	0.005	0.0053	0.0073	0.0997	0.0097	0.0083	0.0044	0.0042	0.136	0.0989	0.0062	0.0037	0.0058	0.0156	0.0065	0.0076	0.168
15	rs4965091	98195847	1.11	0.375177619549844	1.63	0.414449909043039	0.253887494222109	0.272018297766819	0.1416	0.0683	0.0041	0.0049	0.0072	0.0055	0.0038	0.0121	0.1556	0.005	0.0051	0.0078	0.099	0.0097	0.0084	0.0047	0.0042	0.1362	0.0991	0.0063	0.0037	0.0056	0.0158	0.0067	0.0076	0.1683
15	rs8034396	98196147	1.11	0.375177619549844	1.63	0.414449909043039	0.256834518713807	0.264892375237076	0.1415	0.0682	0.0041	0.0049	0.0072	0.0054	0.0037	0.0122	0.1555	0.005	0.0052	0.0078	0.0987	0.0097	0.0084	0.0048	0.0043	0.1362	0.0991	0.0064	0.0037	0.0056	0.0158	0.0067	0.0077	0.1683
15	rs7174700	98196379	1.11	0.375177619549844	1.63	0.414449909043039	0.267203578537919	0.260781864474684	0.1415	0.0681	0.004	0.0049	0.0073	0.0054	0.0037	0.0122	0.1554	0.005	0.0052	0.0079	0.0986	0.0098	0.0084	0.0048	0.0044	0.1363	0.0987	0.0065	0.0037	0.0056	0.0158	0.0067	0.0078	0.1686
15	rs616687	98198789	1.11	0.375177619549844	1.63	0.414449909043039	0.36712719526317	0.247339093394564	0.1417	0.0679	0.004	0.0049	0.0078	0.0054	0.0037	0.0123	0.1551	0.0051	0.0052	0.008	0.0985	0.0099	0.0084	0.0049	0.0044	0.1359	0.0981	0.0066	0.0038	0.0055	0.0158	0.0067	0.0078	0.169
15	rs528885	98203178	1.11	0.375177619549844	1.64	0.38599849551783	0.495633302986362	0.25059433311893	0.1413	0.0684	0.0039	0.0048	0.0081	0.0055	0.0037	0.0123	0.1554	0.0052	0.0052	0.0081	0.0979	0.0099	0.0084	0.0049	0.0045	0.1364	0.0972	0.0067	0.0038	0.0053	0.0158	0.0068	0.0078	0.1687
15	rs58617509	98207100	1.11	0.375177619549844	1.63	0.414449909043039	0.463623382340429	0.233464410079361	0.1411	0.0686	0.004	0.0047	0.0082	0.0054	0.0038	0.0124	0.1548	0.0052	0.0053	0.0081	0.0976	0.01	0.0087	0.0051	0.0047	0.1367	0.0974	0.0068	0.004	0.0052	0.016	0.0066	0.0079	0.1678
15	rs62025542	98207215	1.11	0.375177619549844	1.63	0.414449909043039	0.463197929114818	0.233354452593008	0.1411	0.0686	0.004	0.0047	0.0082	0.0054	0.0038	0.0124	0.1548	0.0052	0.0053	0.0081	0.0976	0.01	0.0087	0.0051	0.0046	0.1367	0.0974	0.0068	0.004	0.0052	0.016	0.0066	0.0079	0.1678
15	rs289470	98208510	1.11	0.375177619549844	1.63	0.414449909043039	0.440685584374926	0.231378080331614	0.1411	0.0686	0.0041	0.0047	0.0082	0.0054	0.0038	0.0124	0.1548	0.0052	0.0053	0.0082	0.0975	0.01	0.0088	0.005	0.0046	0.1367	0.0974	0.0068	0.0041	0.0052	0.016	0.0065	0.0079	0.1677
15	rs76675256	98211036	1.11	0.375177619549844	1.63	0.414449909043039	0.46161934429174	0.23998130709183	0.141	0.0686	0.0041	0.0046	0.0082	0.0054	0.0038	0.0124	0.1547	0.0052	0.0053	0.0081	0.0976	0.01	0.0088	0.005	0.0046	0.1367	0.0973	0.0068	0.0042	0.0052	0.0161	0.0065	0.0079	0.1677
15	rs59189141	98216200	1.12	0.339600448506511	1.63	0.414449909043039	0.207436120137288	0.0669630070671955	0.1398	0.069	0.0041	0.0043	0.0082	0.0049	0.0039	0.0128	0.153	0.0052	0.0055	0.0071	0.1	0.0108	0.0084	0.0055	0.0042	0.1374	0.095	0.0077	0.0057	0.0049	0.0186	0.0057	0.0085	0.166
15	rs75421114	98217518	1.12	0.339600448506511	1.65	0.358901199458623	0.290185346088541	0.0723679956772017	0.1398	0.0685	0.0041	0.0044	0.0083	0.0048	0.0036	0.0129	0.1524	0.005	0.0055	0.0069	0.1012	0.0111	0.0084	0.0053	0.004	0.1371	0.0938	0.0077	0.0061	0.0048	0.0193	0.0056	0.0085	0.1664
15	rs172321	98217842	1.12	0.339600448506511	1.65	0.358901199458623	0.275184649405689	0.0427370572784093	0.1399	0.0685	0.0041	0.0044	0.0083	0.0047	0.0036	0.013	0.1524	0.0049	0.0055	0.0069	0.1015	0.0111	0.0084	0.0053	0.0039	0.1371	0.0937	0.0077	0.0061	0.0048	0.0193	0.0056	0.0085	0.1666
15	rs289435	98222512	1.11	0.375177619549844	1.65	0.358901199458623	0.27756165211006	0.0391126345579605	0.1406	0.0685	0.0042	0.0042	0.0081	0.0045	0.0034	0.0131	0.1524	0.0048	0.0053	0.0069	0.1021	0.0113	0.0084	0.0051	0.0039	0.1372	0.0927	0.0075	0.0062	0.0046	0.0195	0.0056	0.0085	0.1673
15	rs289463	98227833	1.11	0.375177619549844	1.68	0.285465824887251	0.344922936542028	0.0220049780229066	0.1407	0.0686	0.0042	0.0042	0.0081	0.0045	0.0033	0.0133	0.1523	0.0045	0.0053	0.0069	0.1023	0.0114	0.0085	0.005	0.0038	0.1371	0.0924	0.0075	0.0064	0.0046	0.0195	0.0056	0.0085	0.1674
15	rs5004819	98227924	1.11	0.375177619549844	1.68	0.285465824887251	0.332519045442568	0.0233616195959469	0.1408	0.0685	0.0042	0.0042	0.0081	0.0045	0.0033	0.0132	0.1523	0.0045	0.0053	0.0069	0.102	0.0115	0.0085	0.005	0.0038	0.137	0.0925	0.0075	0.0064	0.0047	0.0196	0.0057	0.0086	0.1674
15	rs62027662	98230417	1.11	0.375177619549844	1.69	0.263511633917478	0.332364848041676	0.0197250652650028	0.1411	0.0684	0.0042	0.0041	0.0079	0.0044	0.0031	0.0136	0.1524	0.0045	0.0053	0.0068	0.102	0.0116	0.0085	0.0049	0.0037	0.1373	0.0926	0.0076	0.0064	0.0047	0.0196	0.0057	0.0085	0.1673
15	rs61997178	98236183	1.1	0.413206464175836	1.69	0.263511633917478	0.367073096925332	0.0163519484473983	0.1418	0.0681	0.0041	0.0041	0.0073	0.0039	0.0026	0.0145	0.1528	0.0045	0.0053	0.0064	0.1022	0.012	0.0085	0.0045	0.0032	0.1382	0.0929	0.0077	0.0065	0.0046	0.0197	0.0057	0.0084	0.167
15	rs72767074	98242081	1.1	0.413206464175836	1.69	0.263511633917478	0.373048328186026	0.0210949328584527	0.1418	0.0681	0.0041	0.0041	0.0072	0.0039	0.0026	0.0146	0.1528	0.0045	0.0053	0.0064	0.1022	0.012	0.0085	0.0045	0.0032	0.1383	0.0929	0.0077	0.0065	0.0046	0.0197	0.0057	0.0084	0.167
15	rs61676509	98242434	1.1	0.413206464175836	1.69	0.263511633917478	0.373430236213249	0.0219214819316985	0.1418	0.0681	0.0041	0.0041	0.0072	0.0039	0.0026	0.0146	0.1528	0.0045	0.0053	0.0064	0.1022	0.012	0.0085	0.0045	0.0032	0.1383	0.0929	0.0077	0.0065	0.0046	0.0197	0.0057	0.0084	0.167
15	rs35831976	98245019	1.1	0.413206464175836	1.69	0.263511633917478	0.407072542038525	0.0251563994761228	0.1416	0.0679	0.0041	0.0041	0.0073	0.0039	0.0026	0.0146	0.1526	0.0045	0.0054	0.0063	0.1035	0.012	0.0085	0.0044	0.0032	0.1381	0.0929	0.0076	0.0064	0.0046	0.0197	0.0057	0.0084	0.1668
15	rs289448	98247711	1.1	0.413206464175836	1.7	0.24276969786222	0.432951395068936	0.0353723027871356	0.1416	0.0679	0.004	0.004	0.0073	0.0038	0.0024	0.0146	0.1528	0.0044	0.0054	0.0062	0.1039	0.0122	0.0084	0.0044	0.003	0.1381	0.0932	0.0075	0.0064	0.0047	0.0197	0.0057	0.0084	0.1664
15	rs289450	98248738	1.1	0.413206464175836	1.7	0.24276969786222	0.448726590831766	0.0394411426689033	0.1417	0.0679	0.004	0.0039	0.0073	0.0038	0.0023	0.0146	0.1531	0.0044	0.0054	0.0062	0.104	0.0122	0.0084	0.0043	0.0029	0.1381	0.0934	0.0074	0.0064	0.0046	0.0198	0.0057	0.0085	0.1663
15	rs35790375	98250283	1.1	0.413206464175836	1.7	0.24276969786222	0.430779196183529	0.0329575116390723	0.1417	0.0678	0.004	0.0039	0.0073	0.0038	0.0023	0.0146	0.1531	0.0044	0.0054	0.0061	0.1039	0.0122	0.0084	0.0043	0.0029	0.1381	0.0935	0.0074	0.0064	0.0046	0.0198	0.0057	0.0085	0.1665
15	rs66531386	98254441	1.1	0.413206464175836	1.7	0.24276969786222	0.38931526043234	0.0314078799091107	0.1421	0.0675	0.0038	0.0036	0.0073	0.0037	0.0023	0.0146	0.1531	0.0043	0.0053	0.006	0.1042	0.0123	0.0082	0.004	0.0028	0.1383	0.0941	0.0072	0.0062	0.0044	0.0199	0.0057	0.0084	0.1668
15	rs28663232	98255395	1.1	0.413206464175836	1.69	0.263511633917478	0.390598317571359	0.0335156460607513	0.1423	0.0675	0.0038	0.0036	0.0073	0.0038	0.0023	0.0146	0.1531	0.0043	0.0053	0.006	0.1042	0.0123	0.0083	0.004	0.0028	0.1384	0.0941	0.0072	0.0062	0.0045	0.0199	0.0058	0.0084	0.1668
15	rs12906801	98257388	1.1	0.413206464175836	1.69	0.263511633917478	0.385478898617549	0.0294595745279191	0.1423	0.0674	0.0038	0.0036	0.0073	0.0038	0.0024	0.0147	0.1531	0.0042	0.0053	0.0061	0.1044	0.0123	0.0082	0.0039	0.0028	0.1384	0.0941	0.0072	0.0062	0.0044	0.0199	0.0057	0.0083	0.1668
15	rs74850413	98258859	1.1	0.413206464175836	1.69	0.263511633917478	0.334011540655903	0.024668668750964	0.1425	0.0673	0.0037	0.0034	0.0072	0.0037	0.0024	0.0147	0.1529	0.0042	0.0052	0.0061	0.1046	0.0123	0.0081	0.0039	0.0027	0.1387	0.0945	0.0072	0.0061	0.0044	0.0199	0.0056	0.0082	0.167
15	rs112231586	98264414	1.11	0.375177619549844	1.69	0.263511633917478	0.252998122553371	0.00629943630787076	0.1435	0.0678	0.0035	0.0029	0.0068	0.0034	0.0025	0.0149	0.1544	0.0037	0.0048	0.0055	0.1047	0.0121	0.008	0.0036	0.0022	0.1392	0.0957	0.0072	0.0061	0.0043	0.02	0.0052	0.0074	0.167
15	rs78341347	98264972	1.11	0.375177619549844	1.68	0.285465824887251	0.252199146627097	0.00627727001482072	0.1435	0.0678	0.0035	0.0029	0.0068	0.0034	0.0025	0.0149	0.1544	0.0037	0.0048	0.0054	0.1047	0.0121	0.008	0.0036	0.0022	0.1392	0.0957	0.0072	0.0061	0.0043	0.02	0.0052	0.0074	0.167
15	rs11631841	98273348	1.11	0.375177619549844	1.68	0.285465824887251	0.252287853481697	0.00478962435628407	0.1434	0.0679	0.0035	0.0029	0.0068	0.0035	0.0025	0.0149	0.1545	0.0038	0.0048	0.0054	0.1047	0.0121	0.0079	0.0037	0.0023	0.1391	0.0958	0.0072	0.0061	0.0043	0.02	0.0052	0.0074	0.167
15	rs4965104	98277870	1.11	0.375177619549844	1.68	0.285465824887251	0.246907977656829	0.00496390360833858	0.1434	0.0679	0.0035	0.0028	0.0067	0.0035	0.0025	0.0149	0.1545	0.0037	0.0048	0.0054	0.1047	0.0121	0.0079	0.0037	0.0023	0.1391	0.0958	0.0072	0.0061	0.0043	0.02	0.0052	0.0074	0.167
15	rs67217098	98287013	1.11	0.375177619549844	1.68	0.285465824887251	0.177389036835351	0.00614513830479027	0.1435	0.068	0.0034	0.0028	0.0067	0.0032	0.0025	0.015	0.155	0.0037	0.0048	0.0052	0.1051	0.0122	0.0075	0.0036	0.0022	0.1395	0.0963	0.0071	0.0061	0.0042	0.02	0.005	0.0075	0.1667
15	rs77170169	98292074	1.1	0.413206464175836	1.68	0.285465824887251	0.162006534195041	0.00629943630787076	0.1435	0.068	0.0034	0.0027	0.0067	0.0031	0.0025	0.015	0.1551	0.0037	0.0048	0.0052	0.1052	0.0123	0.0073	0.0035	0.0022	0.1396	0.0964	0.0071	0.0061	0.0042	0.0201	0.0049	0.0074	0.1668
15	rs2399719	98293329	1.11	0.375177619549844	1.68	0.285465824887251	0.153313689430482	0.00632164384149818	0.1436	0.0681	0.0034	0.0027	0.0067	0.0031	0.0025	0.015	0.1551	0.0037	0.0048	0.0051	0.1052	0.0123	0.0073	0.0035	0.0021	0.1397	0.0964	0.0071	0.0061	0.0042	0.0201	0.0049	0.0074	0.1668
15	rs113455304	98297052	1.1	0.413206464175836	1.69	0.263511633917478	0.121876117616182	0.00729159452439102	0.1438	0.0681	0.0033	0.0027	0.0067	0.0031	0.0025	0.015	0.1552	0.0036	0.0048	0.005	0.1052	0.0123	0.007	0.0035	0.0021	0.14	0.0964	0.007	0.006	0.0041	0.0202	0.0049	0.0072	0.1669
15	rs35678823	98297114	1.1	0.413206464175836	1.7	0.24276969786222	0.118299631404734	0.00782867581540536	0.1439	0.0681	0.0033	0.0027	0.0067	0.0031	0.0025	0.0149	0.1552	0.0036	0.0048	0.005	0.1052	0.0123	0.007	0.0034	0.0021	0.14	0.0964	0.007	0.006	0.0041	0.0203	0.0049	0.0072	0.1669
15	rs2135761	98304173	1.11	0.375177619549844	1.72	0.204795704918344	0.0894418105494577	0.011803530965863	0.1443	0.0686	0.0033	0.0026	0.0066	0.0031	0.0026	0.0147	0.1563	0.0035	0.0048	0.0045	0.1056	0.0123	0.0067	0.0033	0.0019	0.1411	0.0956	0.0067	0.0059	0.0039	0.0205	0.0047	0.0072	0.1668
15	rs117534966	98310084	1.11	0.375177619549844	1.72	0.204795704918344	0.0980712200067954	0.00875048868656048	0.145	0.0687	0.0032	0.0024	0.0064	0.003	0.0026	0.0146	0.1563	0.0035	0.0047	0.0044	0.1058	0.0123	0.0067	0.0033	0.0019	0.1414	0.0952	0.0065	0.0059	0.0036	0.0205	0.0047	0.0072	0.1671
15	rs79086497	98312600	1.11	0.375177619549844	1.73	0.187497716434302	0.103927797180835	0.00877685467833528	0.1452	0.0687	0.0032	0.0024	0.0064	0.003	0.0026	0.0146	0.1563	0.0035	0.0047	0.0044	0.1059	0.0123	0.0067	0.0033	0.0019	0.1415	0.0951	0.0064	0.0058	0.0036	0.0205	0.0047	0.0072	0.1671
15	rs117025652	98325896	1.1	0.413206464175836	1.7	0.24276969786222	0.12721367880066	0.00696019720309229	0.1457	0.0688	0.0032	0.0023	0.0063	0.003	0.0027	0.0145	0.1563	0.0034	0.0046	0.0043	0.1059	0.0123	0.0068	0.0034	0.0018	0.1419	0.0949	0.0063	0.0058	0.0035	0.0203	0.0046	0.0071	0.1673
15	rs72769135	98332598	1.1	0.413206464175836	1.7	0.24276969786222	0.149796870964462	0.00833421748974815	0.146	0.0687	0.0031	0.0023	0.0063	0.0029	0.0027	0.0145	0.1564	0.0034	0.0046	0.0042	0.106	0.0123	0.0068	0.0034	0.0018	0.1421	0.0947	0.0063	0.0058	0.0034	0.0202	0.0046	0.0071	0.1675
15	rs11073578	98333995	1.1	0.413206464175836	1.7	0.24276969786222	0.149730980173555	0.00869787984530459	0.146	0.0687	0.0031	0.0023	0.0063	0.0029	0.0027	0.0145	0.1564	0.0034	0.0046	0.0042	0.1061	0.0122	0.0068	0.0034	0.0018	0.1421	0.0948	0.0063	0.0057	0.0034	0.0202	0.0046	0.0071	0.1675
15	rs57378680	98334926	1.1	0.413206464175836	1.68	0.285465824887251	0.149665106572002	0.0099212389085038	0.146	0.0688	0.0031	0.0023	0.0063	0.0029	0.0027	0.0145	0.1562	0.0034	0.0046	0.0042	0.1061	0.0122	0.0068	0.0034	0.0018	0.1421	0.0948	0.0063	0.0057	0.0034	0.0202	0.0046	0.0071	0.1676
15	rs12901664	98338524	1.1	0.413206464175836	1.66	0.333131717406117	0.146816236965251	0.00893591239370115	0.146	0.0689	0.0031	0.0022	0.0062	0.0028	0.0027	0.0144	0.1564	0.0034	0.0046	0.0042	0.1061	0.0122	0.0068	0.0034	0.0018	0.1422	0.0948	0.0062	0.0057	0.0034	0.0202	0.0045	0.0071	0.1678
15	rs8036077	98343690	1.1	0.413206464175836	1.66	0.333131717406117	0.127722148755503	0.0185150433574703	0.1461	0.0692	0.003	0.0022	0.006	0.0028	0.0027	0.0141	0.1567	0.0034	0.0045	0.0041	0.1062	0.0123	0.0066	0.0034	0.0018	0.143	0.094	0.006	0.0054	0.0034	0.0199	0.0045	0.0073	0.1684
15	rs77642792	98345967	1.1	0.413206464175836	1.66	0.333131717406117	0.1201951425807	0.0185534930673427	0.146	0.0692	0.0029	0.0022	0.006	0.0028	0.0027	0.014	0.1568	0.0034	0.0045	0.004	0.1061	0.0123	0.0065	0.0033	0.0018	0.1437	0.0937	0.006	0.0054	0.0033	0.02	0.0044	0.0073	0.1686
15	rs4451924	98346842	1.1	0.413206464175836	1.66	0.333131717406117	0.103427253232899	0.0270601819196288	0.1458	0.0692	0.0029	0.0022	0.006	0.0027	0.0027	0.014	0.157	0.0034	0.0046	0.0039	0.1059	0.0123	0.0064	0.0033	0.0018	0.1448	0.0933	0.006	0.0052	0.0032	0.0201	0.0043	0.0074	0.169
15	rs74031946	98349244	1.1	0.413206464175836	1.66	0.333131717406117	0.0935332749370343	0.0349557516974233	0.1463	0.0694	0.0029	0.0022	0.006	0.0027	0.0028	0.014	0.1577	0.0035	0.0046	0.0038	0.1054	0.0123	0.0062	0.0034	0.0019	0.1447	0.0931	0.0056	0.0052	0.003	0.0201	0.0041	0.0074	0.1689
15	rs4246278	98352267	1.1	0.413206464175836	1.65	0.358901199458623	0.0997339098880588	0.0426802090410908	0.1466	0.0695	0.0029	0.0022	0.006	0.0027	0.0028	0.014	0.158	0.0035	0.0046	0.0038	0.1053	0.0123	0.0062	0.0034	0.0019	0.1449	0.0927	0.0055	0.0051	0.003	0.0201	0.0041	0.0074	0.1687
15	rs1388258	98352841	1.1	0.413206464175836	1.67	0.308662716071979	0.0959735051881088	0.0424531539189916	0.147	0.0697	0.0029	0.0022	0.006	0.0027	0.0028	0.0141	0.1581	0.0035	0.0046	0.0037	0.1053	0.0123	0.0062	0.0033	0.0019	0.1449	0.0925	0.0055	0.0051	0.003	0.0198	0.0041	0.0074	0.1687
15	rs2130889	98357075	1.1	0.413206464175836	1.73	0.187497716434302	0.0669846087752095	0.0467405359611238	0.1478	0.0708	0.0025	0.002	0.0059	0.0028	0.0029	0.0142	0.1603	0.0035	0.0042	0.0035	0.1052	0.0117	0.0058	0.003	0.0021	0.1453	0.0926	0.0053	0.0046	0.003	0.0194	0.0039	0.0071	0.1679
15	rs12915705	98358984	1.1	0.413206464175836	1.73	0.187497716434302	0.0772640391208681	0.0422266398329332	0.1478	0.0708	0.0025	0.002	0.0059	0.0028	0.0029	0.0142	0.1603	0.0035	0.0042	0.0034	0.1051	0.0117	0.0059	0.003	0.0021	0.1453	0.0925	0.0055	0.0046	0.0029	0.0194	0.0041	0.0071	0.1678
15	rs76460776	98368169	1.1	0.413206464175836	1.72	0.204795704918344	0.0466929228477814	0.0302805153414081	0.1479	0.0707	0.0025	0.002	0.0059	0.0028	0.0029	0.0142	0.1606	0.0035	0.0042	0.0034	0.1051	0.0116	0.0058	0.003	0.0023	0.1451	0.0922	0.0055	0.0046	0.0033	0.0195	0.004	0.0071	0.1677
15	rs4491486	98368680	1.1	0.413206464175836	1.72	0.204795704918344	0.0396052991876509	0.0357911070977267	0.1477	0.0708	0.0025	0.002	0.0059	0.0028	0.0029	0.0142	0.1607	0.0035	0.0042	0.0034	0.1051	0.0116	0.0057	0.003	0.0023	0.1452	0.0924	0.0055	0.0047	0.0033	0.0196	0.0039	0.007	0.1675
15	rs77552992	98377312	1.1	0.413206464175836	1.72	0.204795704918344	0.0173140062951478	0.0306704717898915	0.1477	0.0711	0.0025	0.0021	0.0058	0.0027	0.0029	0.0145	0.161	0.0035	0.0042	0.0033	0.1052	0.0114	0.0053	0.0028	0.0024	0.1451	0.0908	0.0055	0.0047	0.0035	0.0203	0.0038	0.0071	0.168
15	rs72752678	98381199	1.1	0.413206464175836	1.71	0.223208546872115	0.0190445313753023	0.0330586696625765	0.1475	0.0716	0.0024	0.0021	0.0057	0.0026	0.0028	0.0145	0.1612	0.0035	0.004	0.0032	0.1057	0.0115	0.0052	0.0027	0.0023	0.1457	0.0903	0.0054	0.0047	0.0035	0.0204	0.0037	0.0071	0.1681
15	rs7183643	98384280	1.1	0.413206464175836	1.71	0.223208546872115	0.0209066081571323	0.0360013524982591	0.1472	0.0721	0.0024	0.0021	0.0056	0.0026	0.0027	0.0147	0.1614	0.0035	0.0039	0.0031	0.1059	0.0116	0.0052	0.0026	0.0023	0.1442	0.0893	0.0051	0.0046	0.0039	0.0206	0.0037	0.0071	0.1699
15	rs75028010	98387270	1.1	0.413206464175836	1.7	0.24276969786222	0.0296930144528947	0.0230188137595001	0.1476	0.072	0.0023	0.0022	0.0056	0.0026	0.0028	0.0147	0.1609	0.0035	0.0038	0.0031	0.1059	0.0116	0.0052	0.0026	0.0024	0.1441	0.0888	0.0051	0.0046	0.0041	0.0208	0.0038	0.0071	0.1698
15	rs28366911	98396023	1.11	0.375177619549844	1.69	0.263511633917478	0.0410798212713304	0.0189012931176396	0.1481	0.0717	0.0023	0.0023	0.0055	0.0027	0.0027	0.0149	0.1602	0.0035	0.0039	0.0032	0.1059	0.0118	0.0051	0.0026	0.0024	0.1441	0.088	0.005	0.0046	0.0046	0.0212	0.0039	0.0072	0.1697
15	rs56065580	98399012	1.11	0.375177619549844	1.69	0.263511633917478	0.0441409781344683	0.0187463260199467	0.1481	0.0714	0.0023	0.0023	0.0055	0.0027	0.0028	0.0149	0.1605	0.0035	0.0039	0.0032	0.1058	0.0118	0.0051	0.0025	0.0024	0.1443	0.0879	0.005	0.0046	0.0046	0.0212	0.0038	0.0072	0.1696
15	rs79213634	98399973	1.11	0.375177619549844	1.69	0.263511633917478	0.0462711933242538	0.0186690759947514	0.1481	0.0715	0.0023	0.0023	0.0055	0.0027	0.0028	0.0149	0.1606	0.0035	0.0039	0.0032	0.1058	0.0118	0.0051	0.0025	0.0024	0.1443	0.0878	0.0049	0.0046	0.0046	0.0213	0.0038	0.0072	0.1696
15	rs79151240	98399991	1.11	0.375177619549844	1.69	0.263511633917478	0.0463023435208114	0.0186690759947514	0.1481	0.0715	0.0023	0.0023	0.0055	0.0027	0.0028	0.0149	0.1606	0.0035	0.0039	0.0032	0.1058	0.0118	0.0051	0.0025	0.0024	0.1443	0.0878	0.0049	0.0046	0.0046	0.0213	0.0038	0.0072	0.1696
15	rs62023700	98402997	1.12	0.339600448506511	1.69	0.263511633917478	0.0483417130125513	0.0157785398569562	0.1479	0.0718	0.0024	0.0021	0.0054	0.0027	0.0028	0.0147	0.1611	0.0034	0.004	0.0034	0.1052	0.0121	0.0051	0.0024	0.0023	0.1444	0.0863	0.0049	0.0045	0.0047	0.022	0.0038	0.0074	0.1701
15	rs78170203	98403449	1.12	0.339600448506511	1.69	0.263511633917478	0.0502266873473041	0.016207647158578	0.1478	0.0719	0.0025	0.0021	0.0054	0.0027	0.0028	0.0146	0.1613	0.0034	0.004	0.0035	0.105	0.0121	0.0051	0.0024	0.0023	0.1445	0.086	0.0048	0.0044	0.0047	0.0222	0.0038	0.0074	0.1701
15	rs8035715	98403961	1.12	0.339600448506511	1.66	0.333131717406117	0.0481654869047464	0.0147651151954679	0.1479	0.0718	0.0025	0.002	0.0053	0.0027	0.0027	0.0146	0.1615	0.0034	0.004	0.0035	0.1049	0.012	0.0051	0.0024	0.0023	0.1446	0.0857	0.0048	0.0044	0.0048	0.0225	0.0038	0.0075	0.1702
15	rs28618239	98404924	1.12	0.339600448506511	1.64	0.38599849551783	0.0486632401202467	0.0160281599278146	0.1478	0.0717	0.0025	0.002	0.0052	0.0026	0.0027	0.0146	0.1617	0.0035	0.004	0.0036	0.1048	0.012	0.0051	0.0023	0.0023	0.1447	0.0853	0.0048	0.0044	0.0048	0.0227	0.0039	0.0076	0.1705
15	rs74034132	98411638	1.12	0.339600448506511	1.64	0.38599849551783	0.0478939930902568	0.0196854503854044	0.1479	0.0721	0.0025	0.0019	0.0051	0.0025	0.0026	0.0148	0.1618	0.0035	0.0041	0.0036	0.105	0.0119	0.0051	0.0022	0.0021	0.1444	0.0849	0.0049	0.0044	0.0048	0.0229	0.0038	0.0077	0.1705
15	rs4331323	98415232	1.12	0.339600448506511	1.64	0.38599849551783	0.0442013265551626	0.0215062936658683	0.1479	0.0721	0.0025	0.0019	0.0052	0.0026	0.0026	0.0148	0.1618	0.0037	0.004	0.0037	0.1052	0.012	0.0051	0.0022	0.0021	0.1443	0.0849	0.0049	0.0045	0.0048	0.0228	0.0037	0.0076	0.1699
15	rs116970630	98418190	1.12	0.339600448506511	1.64	0.38599849551783	0.0410080816186187	0.0216304487048716	0.1483	0.0723	0.0025	0.0019	0.0052	0.0025	0.0026	0.0148	0.1618	0.0037	0.004	0.0037	0.1052	0.012	0.005	0.0021	0.002	0.1442	0.0849	0.0049	0.0044	0.0048	0.0228	0.0039	0.0076	0.1698
15	rs79092232	98418647	1.12	0.339600448506511	1.64	0.38599849551783	0.0406934487736766	0.0233616195959469	0.1483	0.0723	0.0025	0.0018	0.0052	0.0025	0.0026	0.0148	0.1619	0.0037	0.0041	0.0037	0.1052	0.012	0.005	0.0021	0.002	0.1442	0.0851	0.0049	0.0044	0.0048	0.0228	0.0039	0.0076	0.1698
15	rs11856215	98419579	1.12	0.339600448506511	1.64	0.38599849551783	0.0388266163115057	0.0249785181636325	0.1484	0.0724	0.0025	0.0018	0.0052	0.0025	0.0026	0.0148	0.162	0.0037	0.0041	0.0037	0.1052	0.012	0.005	0.0021	0.002	0.1442	0.0851	0.0049	0.0044	0.0047	0.0228	0.0039	0.0076	0.1697
15	rs28635902	98420139	1.12	0.339600448506511	1.65	0.358901199458623	0.035401269421807	0.0271986725655142	0.1485	0.0724	0.0026	0.0018	0.0052	0.0024	0.0026	0.0148	0.1621	0.0037	0.0041	0.0037	0.1052	0.012	0.005	0.0021	0.002	0.1442	0.0851	0.0049	0.0044	0.0046	0.0228	0.0039	0.0076	0.1697
15	rs57339193	98426040	1.12	0.339600448506511	1.65	0.358901199458623	0.0306661663389184	0.0420006674665008	0.1486	0.0725	0.0026	0.0018	0.0052	0.0024	0.0024	0.0149	0.1622	0.0037	0.0041	0.0037	0.105	0.0119	0.005	0.002	0.002	0.1443	0.0849	0.0048	0.0045	0.0041	0.023	0.0039	0.0075	0.1701
15	rs8035976	98426952	1.13	0.306408690300974	1.65	0.358901199458623	0.0167004835568274	0.0386221989422555	0.1481	0.0724	0.0026	0.0018	0.0051	0.0024	0.0024	0.0151	0.1632	0.0037	0.0041	0.0037	0.1049	0.0118	0.0048	0.0021	0.002	0.1432	0.0846	0.0046	0.0046	0.0042	0.023	0.0038	0.0073	0.1714
15	rs4965108	98432393	1.12	0.339600448506511	1.65	0.358901199458623	0.0103612717098902	0.0659991280481195	0.1484	0.0693	0.003	0.0017	0.0057	0.0022	0.0021	0.0172	0.1657	0.004	0.004	0.0042	0.1037	0.0109	0.0047	0.0017	0.0021	0.1396	0.0836	0.004	0.0054	0.0043	0.0231	0.0038	0.0064	0.176
15	rs78496172	98436278	1.12	0.339600448506511	1.65	0.358901199458623	0.0100726764001607	0.0611352977428614	0.1484	0.0692	0.003	0.0017	0.0058	0.0022	0.0021	0.0171	0.1659	0.004	0.004	0.0042	0.1037	0.0109	0.0047	0.0017	0.0021	0.1394	0.0836	0.004	0.0054	0.0043	0.0231	0.0038	0.0063	0.1766
15	rs72754617	98437293	1.12	0.339600448506511	1.65	0.358901199458623	0.00981053932346944	0.055279413573728	0.1485	0.0692	0.0031	0.0017	0.0058	0.0022	0.0021	0.0171	0.1659	0.004	0.004	0.0042	0.1035	0.0109	0.0047	0.0017	0.0021	0.1393	0.0835	0.004	0.0054	0.0043	0.0231	0.0038	0.0063	0.1767
15	rs56903568	98437490	1.12	0.339600448506511	1.65	0.358901199458623	0.00972937438572276	0.0517024860776062	0.1485	0.0692	0.0031	0.0017	0.0058	0.0022	0.0021	0.0171	0.1659	0.004	0.004	0.0042	0.1035	0.0109	0.0047	0.0017	0.0021	0.1394	0.0834	0.004	0.0054	0.0043	0.0231	0.0039	0.0063	0.1767
15	rs35035223	98437518	1.12	0.339600448506511	1.65	0.358901199458623	0.00984110796496328	0.052883279250726	0.1486	0.0692	0.0031	0.0017	0.0058	0.0022	0.0021	0.0171	0.166	0.004	0.004	0.0042	0.1034	0.0109	0.0047	0.0017	0.0021	0.1393	0.0834	0.004	0.0054	0.0043	0.0231	0.0039	0.0063	0.1767
15	rs73476198	98444727	1.12	0.339600448506511	1.64	0.38599849551783	0.0113041570893282	0.0444002990420635	0.1484	0.0685	0.0032	0.0017	0.0059	0.0023	0.0021	0.0171	0.1673	0.0038	0.0038	0.0044	0.1025	0.0108	0.0044	0.0017	0.0022	0.14	0.0836	0.0041	0.0052	0.0046	0.023	0.004	0.0062	0.1762
15	rs6496266	98445404	1.12	0.339600448506511	1.64	0.38599849551783	0.0115266338428996	0.0422266398329332	0.1482	0.0685	0.0032	0.0017	0.0059	0.0024	0.0021	0.0169	0.1675	0.0038	0.0038	0.0044	0.1024	0.0108	0.0044	0.0018	0.0022	0.1402	0.0835	0.0041	0.0052	0.0047	0.023	0.004	0.0061	0.1762
15	rs8035411	98445760	1.12	0.339600448506511	1.64	0.38599849551783	0.011326825529128	0.04183154410652	0.1481	0.0684	0.0033	0.0017	0.0059	0.0024	0.0021	0.017	0.1676	0.0038	0.0038	0.0044	0.1024	0.0108	0.0044	0.0018	0.0022	0.1402	0.0835	0.0041	0.0051	0.0047	0.023	0.004	0.0061	0.1762
15	rs12593486	98450544	1.12	0.339600448506511	1.65	0.358901199458623	0.0121180633606703	0.0478109234966715	0.1473	0.0676	0.0035	0.0018	0.0058	0.0024	0.0022	0.0169	0.1684	0.0038	0.0036	0.0047	0.1033	0.0101	0.0048	0.0018	0.0021	0.1406	0.0829	0.0042	0.0048	0.0039	0.0231	0.004	0.0059	0.1776
15	rs8031646	98452412	1.12	0.339600448506511	1.65	0.358901199458623	0.0142093823363096	0.0535721753336495	0.1472	0.0673	0.0036	0.002	0.0058	0.0024	0.0022	0.0169	0.1686	0.0038	0.0035	0.0047	0.1035	0.0099	0.0049	0.0018	0.0021	0.1404	0.0826	0.0043	0.0047	0.004	0.023	0.004	0.0058	0.1779
15	rs73478228	98452706	1.12	0.339600448506511	1.65	0.358901199458623	0.0149835898375724	0.0546444086596844	0.1472	0.0672	0.0036	0.002	0.0058	0.0024	0.0023	0.0169	0.1687	0.0038	0.0035	0.0047	0.1035	0.0099	0.0049	0.0018	0.0021	0.1402	0.0826	0.0043	0.0047	0.004	0.023	0.004	0.0058	0.1781
15	rs7181511	98454135	1.12	0.339600448506511	1.65	0.358901199458623	0.0163923144786281	0.0594834419363635	0.1472	0.0671	0.0038	0.0021	0.0057	0.0024	0.0023	0.0168	0.1688	0.0037	0.0035	0.0048	0.1035	0.0097	0.0049	0.0018	0.0021	0.1397	0.0825	0.0043	0.0047	0.004	0.0231	0.0041	0.0058	0.1784
15	rs8042240	98455969	1.12	0.339600448506511	1.65	0.358901199458623	0.0321918629260302	0.0515171046324881	0.1471	0.0668	0.0038	0.0029	0.0057	0.0026	0.0024	0.0168	0.1691	0.0036	0.0034	0.0048	0.1034	0.0097	0.0051	0.0018	0.0021	0.1395	0.0822	0.0044	0.0047	0.0041	0.023	0.0041	0.0058	0.1785
15	rs117007907	98456373	1.12	0.339600448506511	1.64	0.38599849551783	0.033221530410266	0.0554705311692751	0.147	0.0667	0.0038	0.0029	0.0057	0.0026	0.0024	0.0168	0.1691	0.0036	0.0034	0.0047	0.1032	0.0096	0.005	0.0018	0.0022	0.1395	0.0823	0.0044	0.0048	0.0041	0.023	0.004	0.0057	0.1787
15	rs57981804	98456695	1.12	0.339600448506511	1.64	0.38599849551783	0.0337825008869034	0.0629408148667153	0.147	0.0667	0.0038	0.0029	0.0057	0.0026	0.0024	0.0168	0.1691	0.0036	0.0034	0.0047	0.103	0.0096	0.0051	0.0018	0.0022	0.1394	0.0825	0.0044	0.0049	0.004	0.023	0.004	0.0057	0.1789
15	rs7163331	98459716	1.13	0.306408690300974	1.64	0.38599849551783	0.0329743122643938	0.0867394334356721	0.1461	0.0672	0.0037	0.003	0.0057	0.0027	0.0024	0.0169	0.17	0.0036	0.0033	0.0045	0.1028	0.0091	0.005	0.0018	0.0021	0.1381	0.0837	0.0044	0.0048	0.0039	0.0233	0.0038	0.0055	0.1797
15	rs56305111	98460348	1.13	0.306408690300974	1.62	0.444280725791627	0.0336197687183726	0.0886673725206129	0.1458	0.0673	0.0037	0.003	0.0057	0.0027	0.0024	0.0169	0.17	0.0036	0.0033	0.0045	0.1029	0.0091	0.005	0.0018	0.0021	0.1382	0.0837	0.0044	0.0048	0.0038	0.0232	0.0038	0.0055	0.1797
15	rs28439603	98461361	1.13	0.306408690300974	1.63	0.414449909043039	0.0364217711583869	0.0964663948641865	0.1455	0.0675	0.0037	0.0031	0.0056	0.0028	0.0024	0.0169	0.1701	0.0036	0.0033	0.0045	0.1031	0.009	0.005	0.0019	0.0021	0.1382	0.0837	0.0045	0.0048	0.0038	0.0232	0.0037	0.0055	0.1798
15	rs60629154	98464956	1.13	0.306408690300974	1.63	0.414449909043039	0.0338954831066467	0.0846763759828098	0.1452	0.0677	0.0036	0.0031	0.0057	0.0028	0.0024	0.0167	0.17	0.0036	0.0034	0.0043	0.1036	0.0089	0.005	0.0018	0.0021	0.138	0.0837	0.0046	0.0047	0.0037	0.0232	0.0036	0.0054	0.1806
15	rs78391718	98467029	1.13	0.306408690300974	1.63	0.414449909043039	0.0345406981700402	0.0846763759828098	0.1453	0.0675	0.0035	0.0031	0.0056	0.0028	0.0023	0.0166	0.1701	0.0036	0.0035	0.004	0.1039	0.0089	0.0049	0.0018	0.002	0.1377	0.084	0.0046	0.0047	0.0036	0.0231	0.0035	0.0054	0.181
15	rs11073587	98470439	1.13	0.306408690300974	1.63	0.414449909043039	0.0364482030471042	0.086126079961349	0.1452	0.0674	0.0034	0.003	0.0056	0.0029	0.0023	0.0166	0.1701	0.0036	0.0035	0.0037	0.104	0.0089	0.0049	0.0018	0.002	0.1376	0.0843	0.0048	0.0047	0.0035	0.0229	0.0035	0.0054	0.1817
15	rs7171497	98478810	1.12	0.339600448506511	1.62	0.444280725791627	0.0395913006121721	0.0907684969522739	0.1455	0.067	0.0034	0.0031	0.0055	0.0028	0.0023	0.0165	0.1701	0.0036	0.0035	0.0037	0.1046	0.0088	0.0049	0.0018	0.002	0.1376	0.0839	0.0048	0.0046	0.0035	0.0228	0.0035	0.0053	0.1822
15	rs1021392	98479609	1.12	0.339600448506511	1.63	0.414449909043039	0.0395913006121721	0.0867394334356721	0.1453	0.067	0.0034	0.0031	0.0055	0.0029	0.0023	0.0165	0.1701	0.0036	0.0035	0.0037	0.1047	0.0088	0.0049	0.0018	0.002	0.1377	0.0839	0.0048	0.0046	0.0035	0.0227	0.0035	0.0053	0.1821
15	rs11073589	98484532	1.13	0.306408690300974	1.62	0.444280725791627	0.0395353403785627	0.0895210201122447	0.1453	0.0669	0.0034	0.0031	0.0055	0.0028	0.0023	0.0165	0.1701	0.0036	0.0036	0.0037	0.1048	0.0088	0.0049	0.0018	0.002	0.1377	0.0839	0.0048	0.0046	0.0035	0.0227	0.0036	0.0053	0.1822
15	rs28695242	98489537	1.13	0.306408690300974	1.62	0.444280725791627	0.0415409954059556	0.0932839656326749	0.1453	0.0668	0.0033	0.0031	0.0055	0.0028	0.0023	0.0166	0.1701	0.0036	0.0035	0.0037	0.1049	0.0088	0.0048	0.0018	0.002	0.1373	0.0842	0.0048	0.0046	0.0035	0.0226	0.0036	0.0053	0.1824
15	rs72754651	98491336	1.13	0.306408690300974	1.66	0.333131717406117	0.0471330183335778	0.0979121601905018	0.1452	0.0668	0.0033	0.003	0.0054	0.0029	0.0023	0.0166	0.1701	0.0036	0.0035	0.0036	0.1051	0.0087	0.0048	0.0017	0.0019	0.1372	0.0844	0.0048	0.0046	0.0034	0.0226	0.0035	0.0052	0.1825
15	rs74031748	98494154	1.13	0.306408690300974	1.66	0.333131717406117	0.0506227722769138	0.105597853567557	0.1449	0.0668	0.0033	0.003	0.0054	0.0029	0.0022	0.0167	0.1701	0.0036	0.0035	0.0036	0.1053	0.0087	0.0048	0.0017	0.0018	0.1369	0.0848	0.0049	0.0046	0.0034	0.0226	0.0035	0.0052	0.1827
15	rs923656	98497881	1.13	0.306408690300974	1.67	0.308662716071979	0.054751965512248	0.107763259196691	0.1449	0.0667	0.0033	0.003	0.0054	0.0028	0.0022	0.0168	0.1701	0.0036	0.0035	0.0036	0.1054	0.0087	0.0049	0.0017	0.0018	0.1367	0.0849	0.0049	0.0045	0.0034	0.0226	0.0035	0.0052	0.1828
15	rs28538103	98498451	1.14	0.275532638758866	1.67	0.308662716071979	0.081739896950294	0.158464482425801	0.1452	0.0667	0.0029	0.0028	0.0053	0.0026	0.0021	0.0174	0.1696	0.0035	0.0036	0.0033	0.1065	0.0084	0.0048	0.0016	0.0019	0.1349	0.0856	0.005	0.004	0.0031	0.0228	0.0031	0.0053	0.1851
15	rs76792486	98498594	1.14	0.275532638758866	1.67	0.308662716071979	0.0816492436156038	0.169098063038906	0.1452	0.0669	0.0028	0.0028	0.0053	0.0025	0.0021	0.0174	0.1699	0.0035	0.0037	0.0033	0.1068	0.0084	0.0048	0.0015	0.0019	0.1344	0.0857	0.005	0.004	0.0031	0.0228	0.003	0.0054	0.1849
15	rs11073591	98499525	1.15	0.246899131395369	1.67	0.308662716071979	0.113641352356624	0.267758661016164	0.1443	0.0673	0.0023	0.0025	0.0049	0.0024	0.0021	0.0182	0.1707	0.0033	0.0039	0.0031	0.1109	0.0079	0.0047	0.0016	0.0018	0.1327	0.0868	0.0051	0.004	0.0028	0.023	0.0027	0.0058	0.1823
15	rs56062818	98500861	1.15	0.246899131395369	1.67	0.308662716071979	0.196311276959745	0.401185530752276	0.1445	0.0678	0.0019	0.0018	0.0047	0.0021	0.0019	0.0187	0.1706	0.0032	0.0039	0.003	0.1131	0.0076	0.0047	0.0016	0.0017	0.1324	0.0857	0.0053	0.0039	0.0026	0.0232	0.0025	0.0059	0.1829
15	rs4448918	98501126	1.15	0.246899131395369	1.67	0.308662716071979	0.186731292640447	0.391907333697886	0.1445	0.0678	0.0019	0.0018	0.0047	0.0021	0.0019	0.0187	0.1706	0.0032	0.0039	0.003	0.1131	0.0076	0.0047	0.0016	0.0017	0.1324	0.0857	0.0053	0.0039	0.0026	0.0232	0.0025	0.0059	0.1828
15	rs115948118	98504793	1.15	0.246899131395369	1.67	0.308662716071979	0.198167105251851	0.388699814719388	0.1443	0.0679	0.0019	0.0017	0.0047	0.0021	0.0019	0.0187	0.1703	0.0032	0.0039	0.003	0.1137	0.0076	0.0046	0.0016	0.0017	0.1323	0.0857	0.0053	0.0039	0.0026	0.0234	0.0025	0.0059	0.1826
15	rs28712629	98504875	1.15	0.246899131395369	1.67	0.308662716071979	0.188647977371912	0.392292726431946	0.144	0.0681	0.0019	0.0017	0.0047	0.0021	0.0019	0.0187	0.1702	0.0032	0.0039	0.003	0.1137	0.0076	0.0046	0.0016	0.0017	0.133	0.0857	0.0053	0.0039	0.0026	0.0234	0.0025	0.0059	0.1823
15	rs7174688	98505544	1.15	0.246899131395369	1.68	0.285465824887251	0.194580465865383	0.397183414126187	0.144	0.0681	0.0019	0.0017	0.0047	0.0021	0.0019	0.0187	0.1701	0.0032	0.0039	0.003	0.1138	0.0076	0.0046	0.0016	0.0017	0.133	0.0857	0.0053	0.0039	0.0026	0.0234	0.0025	0.0059	0.1823
15	rs61747226	98512431	1.15	0.246899131395369	1.68	0.285465824887251	0.24406760989547	0.428450429452184	0.1441	0.0684	0.0018	0.0017	0.0047	0.0022	0.0018	0.0186	0.1699	0.0032	0.004	0.0029	0.1145	0.0075	0.0046	0.0015	0.0016	0.1325	0.0858	0.0053	0.0039	0.0026	0.0234	0.0024	0.0058	0.1824
15	rs2130882	98513845	1.15	0.246899131395369	1.69	0.263511633917478	0.243240760030258	0.404161956150176	0.1439	0.0684	0.0017	0.0017	0.0047	0.0022	0.0018	0.0186	0.1699	0.0032	0.0041	0.0028	0.1147	0.0075	0.0046	0.0015	0.0016	0.1322	0.0859	0.0054	0.0039	0.0026	0.0234	0.0023	0.0061	0.1825
15	rs77625572	98514173	1.15	0.246899131395369	1.69	0.263511633917478	0.239474383551455	0.39525088067343	0.1439	0.0686	0.0017	0.0017	0.0047	0.0022	0.0018	0.0186	0.1698	0.0033	0.0041	0.0028	0.1148	0.0076	0.0046	0.0015	0.0016	0.132	0.0859	0.0054	0.0039	0.0025	0.0234	0.0023	0.0061	0.1825
15	rs4965121	98518792	1.15	0.246899131395369	1.69	0.263511633917478	0.248005234083979	0.392678223989459	0.1434	0.0689	0.0017	0.0013	0.0048	0.0023	0.0011	0.0185	0.1713	0.0036	0.0041	0.0028	0.1142	0.0076	0.0045	0.0015	0.0016	0.1315	0.0861	0.0055	0.0039	0.0025	0.0236	0.0023	0.0064	0.1822
15	rs964672	98522038	1.15	0.246899131395369	1.7	0.24276969786222	0.223528242689226	0.36721165093302	0.1432	0.0691	0.0017	0.0013	0.0049	0.0022	0.0011	0.0185	0.1711	0.0038	0.0043	0.0029	0.1141	0.0077	0.0045	0.0015	0.0016	0.1311	0.0861	0.0055	0.0039	0.0026	0.0237	0.0023	0.0066	0.182
15	rs35343740	98523292	1.15	0.246899131395369	1.7	0.24276969786222	0.213209705156163	0.373786831923414	0.1432	0.0691	0.0017	0.0013	0.0048	0.002	0.0011	0.0185	0.1712	0.0038	0.0043	0.0028	0.1142	0.0077	0.0044	0.0014	0.0016	0.1312	0.0861	0.0055	0.0039	0.0026	0.0237	0.0023	0.0066	0.1819
15	rs34026621	98532024	1.15	0.246899131395369	1.72	0.204795704918344	0.213654414279516	0.383327710641924	0.143	0.0692	0.0017	0.0012	0.0047	0.002	0.001	0.0186	0.1712	0.0039	0.0042	0.0029	0.1143	0.0077	0.0045	0.0014	0.0016	0.1312	0.0864	0.0056	0.0039	0.0027	0.0237	0.0023	0.0067	0.1817
15	rs28508084	98536642	1.15	0.246899131395369	1.74	0.171280181914382	0.212926979678443	0.388956147064586	0.1428	0.0692	0.0017	0.0012	0.0047	0.0019	0.001	0.0186	0.1712	0.0039	0.0042	0.0029	0.1144	0.0076	0.0045	0.0014	0.0015	0.1312	0.0865	0.0056	0.0039	0.0028	0.0238	0.0023	0.0067	0.1814
15	Affx-12275679	98538204	1.15	0.246899131395369	1.74	0.171280181914382	0.197779654690141	0.396410088724221	0.1427	0.0692	0.0017	0.0012	0.0047	0.0019	0.001	0.0185	0.1714	0.0039	0.0042	0.0029	0.1145	0.0076	0.0043	0.0014	0.0015	0.1309	0.0869	0.0057	0.0038	0.0027	0.0238	0.0023	0.0067	0.1814
15	rs71401355	98539460	1.15	0.246899131395369	1.74	0.171280181914382	0.184565178420693	0.41247575970419	0.1427	0.0692	0.0017	0.0012	0.0047	0.0019	0.001	0.0185	0.1714	0.0039	0.0042	0.0029	0.1145	0.0076	0.0042	0.0014	0.0015	0.1309	0.0869	0.0057	0.0038	0.0027	0.0238	0.0023	0.0067	0.1814
15	rs28675192	98543839	1.15	0.246899131395369	1.74	0.171280181914382	0.201634417629839	0.401573417502312	0.1424	0.0693	0.0018	0.0011	0.0046	0.0018	0.001	0.0185	0.1712	0.004	0.0042	0.0029	0.1146	0.0076	0.0044	0.0013	0.0015	0.131	0.0871	0.0059	0.0038	0.0028	0.0239	0.0023	0.0067	0.1813
15	rs9708233	98552024	1.14	0.275532638758866	1.75	0.156107803097264	0.232929375520443	0.387290826145174	0.1422	0.0684	0.0019	0.001	0.0047	0.0018	9e-04	0.0184	0.1703	0.0041	0.0042	0.003	0.1151	0.0076	0.0046	0.0012	0.0016	0.1305	0.0884	0.0062	0.0037	0.0028	0.0239	0.0024	0.0068	0.1811
15	rs9806583	98558944	1.14	0.275532638758866	1.75	0.156107803097264	0.25500160710782	0.43478016005149	0.1421	0.0678	0.0019	0.001	0.0046	0.0019	9e-04	0.0188	0.1701	0.0041	0.0041	0.0031	0.1148	0.0078	0.0046	0.0012	0.0015	0.1307	0.0889	0.0062	0.0038	0.0029	0.0241	0.0022	0.0068	0.1812
15	rs7171292	98563397	1.14	0.275532638758866	1.75	0.156107803097264	0.25500160710782	0.462491324204394	0.1417	0.0676	0.0019	0.001	0.0046	0.0018	9e-04	0.0188	0.1701	0.0041	0.0041	0.0031	0.1148	0.0078	0.0046	0.0012	0.0015	0.1309	0.0888	0.0062	0.0038	0.0028	0.0241	0.0022	0.0069	0.1817
15	rs59722820	98564516	1.14	0.275532638758866	1.77	0.128753168183355	0.25335366653211	0.448445869188165	0.1416	0.0676	0.0019	0.001	0.0046	0.0018	9e-04	0.0188	0.1701	0.0041	0.0041	0.0031	0.1148	0.0078	0.0046	0.0012	0.0015	0.1309	0.0888	0.0063	0.0038	0.0028	0.0241	0.0022	0.0069	0.1818
15	rs117288076	98572653	1.14	0.275532638758866	1.77	0.128753168183355	0.228453778543689	0.502546253816385	0.14	0.0664	0.002	0.001	0.0045	0.0018	9e-04	0.0189	0.1702	0.0041	0.004	0.0032	0.1136	0.0078	0.0047	0.0013	0.0014	0.1316	0.0892	0.0063	0.0038	0.0029	0.0246	0.0023	0.0068	0.1836
15	rs72756733	98580460	1.13	0.306408690300974	1.77	0.128753168183355	0.221748215305148	0.538119983423654	0.139	0.0657	0.002	0.001	0.0044	0.0017	9e-04	0.0189	0.1702	0.0041	0.0039	0.0033	0.113	0.0079	0.0048	0.0013	0.0014	0.1321	0.0894	0.0064	0.0039	0.0029	0.025	0.0023	0.0067	0.1845
15	rs62026164	98583023	1.13	0.306408690300974	1.77	0.128753168183355	0.203479252964495	0.533378895195939	0.1389	0.0656	0.002	0.001	0.0044	0.0017	9e-04	0.0188	0.1701	0.0041	0.0038	0.0033	0.1126	0.0079	0.0048	0.0013	0.0014	0.1323	0.0895	0.0064	0.0039	0.0029	0.0251	0.0023	0.0067	0.185
15	rs4417535	98583104	1.13	0.306408690300974	1.76	0.141944438278083	0.201791054066214	0.526842296254558	0.1389	0.0656	0.002	0.001	0.0044	0.0017	9e-04	0.0188	0.1701	0.0041	0.0038	0.0033	0.1126	0.0079	0.0048	0.0013	0.0014	0.1323	0.0896	0.0064	0.0039	0.0029	0.0251	0.0023	0.0067	0.185
15	rs36067982	98586859	1.13	0.306408690300974	1.76	0.141944438278083	0.227195854884048	0.570602613635578	0.1382	0.0655	0.0021	0.001	0.0044	0.0017	9e-04	0.0189	0.1692	0.0042	0.0038	0.0034	0.1115	0.0079	0.0051	0.0013	0.0013	0.133	0.0894	0.0065	0.0039	0.0029	0.0255	0.0023	0.0067	0.1861
15	rs76017904	98594640	1.13	0.306408690300974	1.77	0.128753168183355	0.239215827507434	0.569045304236683	0.1379	0.0654	0.0021	0.001	0.0044	0.0016	9e-04	0.019	0.1688	0.0042	0.0037	0.0035	0.111	0.008	0.0053	0.0013	0.0013	0.1334	0.0893	0.0065	0.0039	0.0029	0.0256	0.0024	0.0067	0.1867
15	rs73467443	98596491	1.13	0.306408690300974	1.77	0.128753168183355	0.233906858806119	0.564238360710182	0.1378	0.0654	0.0021	0.001	0.0045	0.0016	9e-04	0.019	0.1688	0.0042	0.0037	0.0035	0.111	0.008	0.0053	0.0013	0.0013	0.1334	0.0893	0.0065	0.0039	0.0029	0.0257	0.0024	0.0067	0.1868
15	rs2127555	98605496	1.13	0.306408690300974	1.77	0.128753168183355	0.227028423683189	0.564944640805452	0.1377	0.0655	0.0022	0.001	0.0045	0.0016	9e-04	0.019	0.1682	0.0042	0.0037	0.0035	0.1106	0.008	0.0054	0.0013	0.0012	0.1336	0.0894	0.0065	0.0038	0.003	0.0257	0.0024	0.0067	0.1873
15	rs12148124	98608693	1.13	0.306408690300974	1.76	0.141944438278083	0.22862179361761	0.543291206660004	0.1376	0.0655	0.0022	0.001	0.0046	0.0016	9e-04	0.019	0.1676	0.0042	0.0037	0.0037	0.1102	0.008	0.0055	0.0013	0.0012	0.1337	0.0895	0.0066	0.0038	0.003	0.0258	0.0024	0.0067	0.1877
15	rs11637299	98616278	1.13	0.306408690300974	1.76	0.141944438278083	0.234332558943661	0.544830955218576	0.1375	0.0654	0.0022	0.001	0.0046	0.0016	9e-04	0.0189	0.1675	0.0042	0.0037	0.0037	0.1102	0.008	0.0055	0.0013	0.0012	0.1337	0.0897	0.0065	0.0038	0.003	0.0258	0.0024	0.0067	0.1879
15	rs77131116	98622559	1.12	0.339600448506511	1.76	0.141944438278083	0.243762801394318	0.556061327388768	0.1373	0.0651	0.0023	0.001	0.0046	0.0016	9e-04	0.0188	0.1671	0.0043	0.0037	0.0038	0.1101	0.008	0.0055	0.0013	0.0011	0.1335	0.0901	0.0065	0.0038	0.0031	0.0258	0.0024	0.0066	0.1885
15	rs12593369	98624180	1.12	0.339600448506511	1.75	0.156107803097264	0.246163368498883	0.546932345755598	0.1372	0.065	0.0023	0.001	0.0046	0.0016	9e-04	0.0188	0.167	0.0043	0.0037	0.0038	0.1101	0.008	0.0056	0.0013	0.0011	0.1335	0.0903	0.0065	0.0038	0.0031	0.0258	0.0024	0.0066	0.1887
15	rs77673781	98626738	1.12	0.339600448506511	1.75	0.156107803097264	0.258225132981481	0.54301136817951	0.1368	0.0649	0.0023	0.0011	0.0045	0.0016	9e-04	0.0187	0.1667	0.0043	0.0036	0.0039	0.1101	0.0079	0.0056	0.0013	0.0011	0.1338	0.0906	0.0064	0.0037	0.0031	0.0256	0.0025	0.0064	0.1893
15	rs75847165	98627505	1.12	0.339600448506511	1.75	0.156107803097264	0.259214503083658	0.539935502754206	0.1368	0.0649	0.0023	0.0011	0.0045	0.0016	0.001	0.0187	0.1666	0.0043	0.0036	0.004	0.11	0.0079	0.0057	0.0013	0.0011	0.1338	0.0907	0.0064	0.0037	0.0031	0.0256	0.0025	0.0064	0.1894
15	rs75889891	98628989	1.12	0.339600448506511	1.76	0.141944438278083	0.257282656756015	0.529760417885937	0.1367	0.0649	0.0023	0.0011	0.0046	0.0016	0.001	0.0187	0.1665	0.0043	0.0036	0.004	0.11	0.0079	0.0057	0.0013	0.0011	0.1338	0.0908	0.0063	0.0037	0.0031	0.0255	0.0025	0.0064	0.1896
15	rs57287984	98630058	1.12	0.339600448506511	1.76	0.141944438278083	0.247829493647148	0.514796160428951	0.1366	0.0649	0.0023	0.0011	0.0046	0.0016	0.001	0.0187	0.1664	0.0043	0.0036	0.004	0.1099	0.0079	0.0057	0.0013	0.0011	0.1339	0.0909	0.0063	0.0037	0.0031	0.0255	0.0025	0.0064	0.1896
15	rs73469695	98631091	1.12	0.339600448506511	1.76	0.141944438278083	0.260883089619095	0.530455801691143	0.1366	0.0648	0.0023	0.0011	0.0046	0.0016	0.001	0.0188	0.1666	0.0043	0.0036	0.004	0.1098	0.0079	0.0057	0.0012	0.0011	0.1333	0.0913	0.0063	0.0037	0.0031	0.0256	0.0025	0.0064	0.1895
15	rs73471829	98643838	1.12	0.339600448506511	1.76	0.141944438278083	0.239431280174434	0.551702869343221	0.1366	0.0652	0.0024	0.001	0.0047	0.0015	0.001	0.0189	0.1671	0.0043	0.0036	0.0041	0.1089	0.0077	0.0057	0.0011	0.0011	0.1335	0.0913	0.0064	0.0037	0.0032	0.0255	0.0025	0.0065	0.1896
15	rs899666	98646537	1.12	0.339600448506511	1.76	0.141944438278083	0.24102895595713	0.544690933577275	0.1366	0.0653	0.0024	0.001	0.0047	0.0015	0.001	0.0189	0.1671	0.0043	0.0036	0.0041	0.1088	0.0077	0.0057	0.0011	0.0011	0.1336	0.0914	0.0064	0.0036	0.0032	0.0254	0.0025	0.0065	0.1896
15	rs72758732	98646914	1.12	0.339600448506511	1.76	0.141944438278083	0.243632233321334	0.544130935971366	0.1366	0.0653	0.0024	0.001	0.0047	0.0015	0.001	0.0189	0.1671	0.0043	0.0035	0.0041	0.1089	0.0077	0.0057	0.0011	0.0011	0.1335	0.0914	0.0064	0.0036	0.0032	0.0254	0.0025	0.0065	0.1896
15	rs11856483	98651114	1.12	0.339600448506511	1.75	0.156107803097264	0.241418465714554	0.517144490638045	0.1366	0.0655	0.0024	0.001	0.0049	0.0015	0.001	0.0189	0.1671	0.0044	0.0035	0.0041	0.1087	0.0077	0.0057	0.0011	0.0011	0.1336	0.0915	0.0064	0.0036	0.0032	0.0251	0.0024	0.0065	0.1896
15	rs12595170	98656293	1.12	0.339600448506511	1.76	0.141944438278083	0.23693861089367	0.469489047360498	0.1366	0.0658	0.0024	0.001	0.0051	0.0015	0.001	0.0189	0.1671	0.0044	0.0035	0.0041	0.1085	0.0076	0.0058	0.0011	0.0011	0.1337	0.0916	0.0063	0.0035	0.0033	0.0248	0.0024	0.0065	0.1896
15	rs11630672	98656796	1.12	0.339600448506511	1.75	0.156107803097264	0.23531329597539	0.465314021779253	0.1366	0.0658	0.0024	0.001	0.0051	0.0015	0.001	0.0189	0.1671	0.0044	0.0035	0.0041	0.1084	0.0076	0.0058	0.0011	0.0011	0.1337	0.0916	0.0063	0.0035	0.0033	0.0248	0.0024	0.0065	0.1896
15	rs984999	98662309	1.12	0.339600448506511	1.74	0.171280181914382	0.241895003871059	0.491326616287554	0.1365	0.0658	0.0026	0.0011	0.0051	0.0015	0.001	0.0191	0.167	0.0044	0.0034	0.0042	0.1084	0.0075	0.0057	0.0011	0.001	0.1337	0.0917	0.0064	0.0033	0.0033	0.0248	0.0024	0.0065	0.1894
15	rs58505116	98664627	1.11	0.375177619549844	1.75	0.156107803097264	0.216415087143386	0.443258249131736	0.1358	0.066	0.003	0.0012	0.0053	0.0015	0.001	0.0192	0.1667	0.0044	0.0034	0.0044	0.1069	0.0076	0.006	0.0012	0.0011	0.1337	0.092	0.0065	0.0033	0.0034	0.025	0.0028	0.0066	0.1892
15	rs965696	98665043	1.12	0.339600448506511	1.75	0.156107803097264	0.0858627657636069	0.399635014711759	0.1348	0.0658	0.0035	0.0013	0.0055	0.0016	0.001	0.0186	0.1665	0.0045	0.0035	0.0048	0.1063	0.0075	0.0058	0.0014	0.0012	0.1335	0.0918	0.0065	0.0035	0.0036	0.025	0.0034	0.0067	0.1893
15	rs11852992	98665481	1.12	0.339600448506511	1.74	0.171280181914382	0.095397244288798	0.442859865769629	0.1344	0.0658	0.0037	0.0014	0.0057	0.0016	0.0011	0.0187	0.1662	0.0045	0.0036	0.0049	0.1061	0.0075	0.0059	0.0014	0.0012	0.133	0.0912	0.0067	0.0035	0.0037	0.0251	0.0036	0.0067	0.1895
15	rs28566832	98667538	1.12	0.339600448506511	1.74	0.171280181914382	0.0767839559974739	0.459136845881945	0.1339	0.0656	0.0041	0.0017	0.0057	0.002	0.0012	0.0191	0.1648	0.0044	0.0041	0.0055	0.1058	0.0076	0.0062	0.0017	0.0014	0.1327	0.0907	0.0067	0.0036	0.004	0.025	0.0043	0.0067	0.1883
15	rs62024090	98668627	1.12	0.339600448506511	1.74	0.171280181914382	0.0801627553448148	0.475431521827634	0.1334	0.0654	0.0044	0.0017	0.0058	0.002	0.0012	0.0191	0.1647	0.0043	0.0042	0.0057	0.105	0.0076	0.0065	0.0019	0.0016	0.1326	0.0908	0.0068	0.0036	0.0042	0.0249	0.0043	0.0067	0.1881
15	rs28449535	98670923	1.12	0.339600448506511	1.75	0.156107803097264	0.102928213334878	0.494877048810358	0.1327	0.0649	0.0048	0.0018	0.0059	0.0021	0.0014	0.0191	0.1645	0.0044	0.0044	0.0061	0.1036	0.0078	0.007	0.002	0.0016	0.1324	0.091	0.0069	0.0037	0.0045	0.025	0.0045	0.0067	0.1877
15	rs11631900	98672166	1.12	0.339600448506511	1.75	0.156107803097264	0.0911325321931123	0.536445467586196	0.1318	0.0647	0.005	0.0019	0.0062	0.0024	0.0015	0.0194	0.1638	0.0046	0.0047	0.0064	0.1016	0.0079	0.0074	0.0023	0.0019	0.1327	0.0922	0.0071	0.0038	0.005	0.0255	0.0049	0.007	0.185
15	rs11636158	98672521	1.12	0.339600448506511	1.75	0.156107803097264	0.0836355108507981	0.615627120305377	0.1309	0.0643	0.0052	0.0021	0.0066	0.0025	0.0018	0.0196	0.1635	0.0049	0.005	0.0068	0.1001	0.0083	0.0079	0.0024	0.0021	0.1327	0.0925	0.0072	0.004	0.0054	0.0254	0.0054	0.0068	0.183
15	rs12441557	98672792	1.12	0.339600448506511	1.75	0.156107803097264	0.0853024508539831	0.708894134642178	0.1305	0.0641	0.0054	0.0022	0.0067	0.0026	0.002	0.0197	0.163	0.0051	0.0052	0.0073	0.099	0.0086	0.0083	0.0025	0.0023	0.1328	0.0928	0.0073	0.0042	0.0059	0.0255	0.0057	0.0068	0.1812
15	rs11636292	98672846	1.12	0.339600448506511	1.75	0.156107803097264	0.0784064581031818	0.748008968517767	0.1303	0.0644	0.0054	0.0022	0.0067	0.0028	0.002	0.0198	0.1632	0.0051	0.0053	0.0073	0.0988	0.0085	0.0084	0.0025	0.0023	0.1332	0.0924	0.0072	0.0042	0.0063	0.0255	0.0057	0.007	0.1802
15	rs12440840	98672993	1.12	0.339600448506511	1.75	0.156107803097264	0.0688548453937505	0.784071786509153	0.13	0.0644	0.0057	0.0022	0.0067	0.0029	0.0021	0.0198	0.1631	0.0051	0.0053	0.0073	0.0985	0.0086	0.0084	0.0026	0.0024	0.1341	0.0919	0.007	0.0043	0.0064	0.0254	0.0058	0.0072	0.1792
15	rs12443351	98673011	1.12	0.339600448506511	1.75	0.156107803097264	0.0714218108109934	0.778745512630048	0.1299	0.0644	0.0057	0.0022	0.0067	0.0029	0.0021	0.0199	0.1629	0.0051	0.0053	0.0073	0.0983	0.0085	0.0084	0.0028	0.0024	0.1342	0.0921	0.007	0.0042	0.0064	0.0254	0.0058	0.0072	0.1793
15	rs12911263	98674129	1.12	0.339600448506511	1.75	0.156107803097264	0.0847676742283105	1.07308747386365	0.1285	0.0627	0.0064	0.0026	0.0068	0.0034	0.0025	0.0198	0.162	0.0054	0.0057	0.0083	0.0986	0.0087	0.0091	0.0031	0.003	0.1338	0.0913	0.0072	0.0042	0.0074	0.0253	0.0068	0.0077	0.1761
15	rs56733584	98674720	1.12	0.339600448506511	1.76	0.141944438278083	0.0838888243868057	1.05770141461687	0.1284	0.0627	0.0065	0.0026	0.0068	0.0034	0.0025	0.0198	0.1621	0.0055	0.0057	0.0083	0.0984	0.0089	0.0091	0.0031	0.0031	0.1338	0.0913	0.0071	0.0042	0.0074	0.025	0.0068	0.0078	0.1761
15	rs11637863	98674786	1.11	0.375177619549844	1.76	0.141944438278083	0.0893218113040786	1.07844180570546	0.1284	0.0628	0.0065	0.0026	0.0068	0.0034	0.0025	0.0199	0.1619	0.0055	0.0057	0.0084	0.0982	0.0089	0.0091	0.0031	0.0031	0.1337	0.0914	0.0071	0.0042	0.0074	0.0251	0.0069	0.0078	0.1759
15	rs62024091	98675508	1.11	0.375177619549844	1.77	0.128753168183355	0.083107435523993	1.0662800828501	0.1283	0.0628	0.0065	0.0026	0.0068	0.0034	0.0025	0.0199	0.1619	0.0055	0.0058	0.0084	0.0982	0.009	0.0091	0.0031	0.0031	0.1338	0.0914	0.0071	0.0042	0.0074	0.0251	0.0069	0.0078	0.1758
15	rs11634680	98676558	1.11	0.375177619549844	1.77	0.128753168183355	0.0934591976500298	1.13241726800158	0.1272	0.0625	0.0065	0.0028	0.0066	0.0034	0.0026	0.0201	0.1621	0.0055	0.0059	0.0084	0.0988	0.009	0.0092	0.003	0.0032	0.1343	0.091	0.0072	0.0041	0.0075	0.025	0.007	0.0079	0.1755
15	rs4965454	98676626	1.11	0.375177619549844	1.78	0.116496372702931	0.0826956493527134	1.07454725294934	0.1272	0.0624	0.0065	0.0029	0.0066	0.0034	0.0026	0.0201	0.1621	0.0055	0.0059	0.0084	0.099	0.009	0.0091	0.003	0.0033	0.1343	0.0911	0.0072	0.0041	0.0074	0.025	0.007	0.0079	0.175
15	rs8040985	98677156	1.11	0.375177619549844	1.78	0.116496372702931	0.0893697987487781	1.15769243671641	0.1268	0.0618	0.0065	0.0028	0.0067	0.0034	0.0027	0.0202	0.1619	0.0055	0.0059	0.0085	0.099	0.0089	0.0093	0.003	0.0035	0.1344	0.0913	0.0072	0.0041	0.0074	0.025	0.0071	0.008	0.1749
15	rs1383145	98678041	1.11	0.375177619549844	1.78	0.116496372702931	0.101336188013685	1.20423272157999	0.1262	0.0617	0.0066	0.0028	0.0067	0.0035	0.0028	0.0202	0.1617	0.0056	0.0059	0.0086	0.0991	0.0089	0.0093	0.0031	0.0035	0.1346	0.091	0.0073	0.0041	0.0075	0.025	0.0071	0.0079	0.1751
15	rs4965458	98678524	1.11	0.375177619549844	1.79	0.105135818603982	0.106533468834504	1.30128216456203	0.1263	0.0615	0.0066	0.0028	0.0067	0.0034	0.0028	0.0201	0.1615	0.0057	0.0059	0.0085	0.0988	0.0086	0.0093	0.0031	0.0036	0.1352	0.0908	0.0075	0.0041	0.0075	0.0249	0.0071	0.0079	0.1754
15	rs62024092	98680037	1.1	0.413206464175836	1.79	0.105135818603982	0.0787601455206389	1.09974552686416	0.1264	0.0595	0.0066	0.003	0.0065	0.0036	0.0037	0.0207	0.1587	0.0059	0.006	0.0082	0.098	0.0084	0.0093	0.0035	0.004	0.1379	0.0924	0.0082	0.0042	0.0076	0.0242	0.0073	0.0073	0.1746
15	rs7181137	98680074	1.1	0.413206464175836	1.79	0.105135818603982	0.0728019159784781	1.08721412190128	0.1263	0.0594	0.0066	0.003	0.0065	0.0036	0.0037	0.0207	0.1584	0.0059	0.0059	0.0082	0.0982	0.0083	0.0093	0.0035	0.004	0.1381	0.0924	0.0082	0.0042	0.0076	0.0241	0.0074	0.0074	0.1747
15	rs2871596	98680170	1.1	0.413206464175836	1.79	0.105135818603982	0.0625220967460738	1.01934102600311	0.1264	0.0592	0.0065	0.003	0.0065	0.0036	0.0038	0.0207	0.1586	0.0059	0.0059	0.008	0.098	0.0083	0.0093	0.0036	0.0041	0.1386	0.0923	0.0081	0.0042	0.0076	0.0239	0.0074	0.0074	0.1746
15	rs35550435	98681918	1.09	0.453749840114468	1.79	0.105135818603982	0.0343500482482628	0.522126286451993	0.1271	0.0592	0.0052	0.0033	0.0062	0.0039	0.0041	0.0207	0.1586	0.0057	0.0057	0.0077	0.0962	0.0085	0.0085	0.004	0.0043	0.1413	0.094	0.0072	0.0041	0.0069	0.0239	0.007	0.0075	0.1745
15	rs10794476	98685218	1.09	0.453749840114468	1.81	0.0849480383532209	0.0285185890630163	0.478952083808476	0.127	0.0592	0.0052	0.0033	0.0062	0.0039	0.0041	0.0207	0.1586	0.0057	0.0057	0.0077	0.0962	0.0086	0.0085	0.004	0.0043	0.1413	0.0941	0.0072	0.0041	0.0069	0.0239	0.007	0.0075	0.1745
15	rs4965472	98688338	1.09	0.453749840114468	1.84	0.0604088827715036	0.0274640201756625	0.413127217201754	0.1273	0.0591	0.0052	0.0034	0.0062	0.004	0.0042	0.0208	0.1587	0.0057	0.0056	0.0079	0.0958	0.0086	0.0084	0.0041	0.0044	0.1416	0.0943	0.007	0.0041	0.0068	0.0239	0.007	0.0078	0.1739
15	rs79939414	98691582	1.09	0.453749840114468	1.85	0.0536022520271762	0.0317334889191127	0.437689575104006	0.1273	0.059	0.0052	0.0035	0.0062	0.004	0.0042	0.0207	0.1587	0.0058	0.0056	0.0079	0.0957	0.0086	0.0084	0.0043	0.0044	0.1416	0.0942	0.007	0.0041	0.0068	0.0238	0.0069	0.0078	0.1739
15	rs35377533	98700270	1.09	0.453749840114468	1.83	0.0678757074061657	0.0332835367515101	0.456190216880892	0.1274	0.0592	0.0051	0.0035	0.0061	0.004	0.0042	0.0207	0.1589	0.0059	0.0056	0.0078	0.0954	0.0085	0.0082	0.0043	0.0044	0.1418	0.0944	0.0069	0.0041	0.0067	0.0237	0.0069	0.0078	0.1739
15	rs977832	98701022	1.09	0.453749840114468	1.83	0.0678757074061657	0.0194897948566171	0.318380003416938	0.1277	0.0594	0.005	0.0035	0.0061	0.0041	0.0043	0.0207	0.1593	0.0059	0.0056	0.0077	0.095	0.0085	0.0079	0.0043	0.0045	0.1421	0.0946	0.0067	0.0041	0.0066	0.0235	0.0068	0.0078	0.1739
15	rs79487546	98704720	1.09	0.453749840114468	1.83	0.0678757074061657	0.0204117085941484	0.323353680398268	0.1282	0.0597	0.005	0.0036	0.006	0.0041	0.0047	0.0206	0.1599	0.0058	0.0055	0.0074	0.0937	0.0085	0.0076	0.0044	0.0047	0.1426	0.0943	0.0064	0.004	0.0064	0.0233	0.0066	0.0078	0.1744
15	rs4965520	98707938	1.09	0.453749840114468	1.83	0.0678757074061657	0.022284266620505	0.326519445512793	0.1283	0.0597	0.005	0.0036	0.0058	0.0041	0.0047	0.0206	0.1599	0.0058	0.0055	0.0074	0.0937	0.0085	0.0076	0.0044	0.0047	0.1426	0.0944	0.0064	0.004	0.0064	0.0233	0.0066	0.0079	0.1744
15	rs72758768	98709113	1.09	0.453749840114468	1.83	0.0678757074061657	0.0226410168077105	0.314513973969726	0.1283	0.0597	0.0049	0.0036	0.0058	0.0041	0.0048	0.0206	0.1599	0.0058	0.0055	0.0073	0.0936	0.0085	0.0074	0.0044	0.0047	0.1432	0.0942	0.0064	0.004	0.0064	0.0233	0.0065	0.0079	0.1744
15	rs11247110	98710305	1.09	0.453749840114468	1.82	0.0760422202337298	0.0185249452742518	0.283984731142961	0.1284	0.0598	0.0049	0.0036	0.0058	0.0041	0.0048	0.0206	0.1599	0.0058	0.0055	0.0073	0.0938	0.0084	0.0074	0.0044	0.0047	0.1431	0.0942	0.0064	0.004	0.0064	0.0232	0.0065	0.0079	0.1744
15	rs6598258	98711639	1.09	0.453749840114468	1.81	0.0849480383532209	0.0257787293203294	0.33055052134731	0.1286	0.0598	0.0049	0.0036	0.0058	0.004	0.0049	0.0205	0.1599	0.0057	0.0055	0.0072	0.0938	0.0084	0.0074	0.0045	0.0048	0.1432	0.0944	0.0064	0.004	0.0063	0.0233	0.0064	0.0076	0.1745
15	rs79620756	98711705	1.09	0.453749840114468	1.8	0.0946327581538143	0.0244866064993841	0.32457021025681	0.1286	0.0597	0.0049	0.0036	0.0058	0.004	0.0049	0.0205	0.1599	0.0057	0.0055	0.0071	0.0938	0.0084	0.0074	0.0045	0.0048	0.1432	0.0944	0.0064	0.004	0.0063	0.0233	0.0065	0.0076	0.1745
15	rs72758775	98713414	1.09	0.453749840114468	1.8	0.0946327581538143	0.0220795874567247	0.328227830612835	0.1289	0.0598	0.0048	0.0036	0.0059	0.0041	0.0049	0.0204	0.1599	0.0057	0.0055	0.007	0.0936	0.0084	0.0074	0.0045	0.0048	0.1432	0.0943	0.0063	0.004	0.0063	0.0232	0.0064	0.0076	0.1745
15	rs75782918	98715638	1.09	0.453749840114468	1.8	0.0946327581538143	0.0268511246283745	0.364691529659476	0.129	0.0599	0.0048	0.0036	0.0059	0.0041	0.0049	0.0203	0.1599	0.0057	0.0055	0.007	0.0935	0.0084	0.0074	0.0045	0.0048	0.1431	0.0942	0.0063	0.004	0.0063	0.0232	0.0064	0.0076	0.1748
15	rs35458839	98718640	1.08	0.496867270490283	1.79	0.105135818603982	0.0277577754903361	0.296107282084802	0.1297	0.0601	0.0048	0.0036	0.0059	0.0041	0.0049	0.0202	0.16	0.0058	0.0055	0.0069	0.093	0.0085	0.0073	0.0046	0.0049	0.1431	0.0938	0.0062	0.004	0.0062	0.0231	0.0063	0.0076	0.1752
15	rs57223957	98720263	1.07	0.542615033110665	1.79	0.105135818603982	0.02614320520263	0.28550624581189	0.131	0.0606	0.0047	0.0036	0.006	0.0041	0.0049	0.0201	0.1604	0.0057	0.0054	0.0067	0.092	0.0085	0.0073	0.0047	0.005	0.1429	0.0931	0.006	0.004	0.006	0.0231	0.006	0.0076	0.1758
15	rs4965530	98720318	1.07	0.542615033110665	1.79	0.105135818603982	0.018248869019433	0.203032100180792	0.1312	0.0607	0.0047	0.0036	0.006	0.0041	0.0048	0.02	0.1606	0.0056	0.0054	0.0067	0.0918	0.0086	0.0073	0.0047	0.005	0.1435	0.0924	0.0059	0.004	0.006	0.0231	0.006	0.0076	0.176
15	rs71401367	98720899	1.06	0.591046266007479	1.79	0.105135818603982	0.0166702324466278	0.191692494967594	0.1316	0.0625	0.0045	0.0038	0.0061	0.0042	0.0047	0.0196	0.1634	0.0055	0.0053	0.0063	0.09	0.0088	0.007	0.0046	0.0052	0.1445	0.091	0.0055	0.0041	0.0057	0.0232	0.0055	0.0077	0.1752
15	rs10152130	98720935	1.06	0.591046266007479	1.78	0.116496372702931	0.0118400837447132	0.179164834360475	0.1316	0.0626	0.0045	0.0038	0.0061	0.0042	0.0047	0.0196	0.1637	0.0055	0.0053	0.0062	0.0898	0.0087	0.007	0.0046	0.0051	0.1447	0.0911	0.0056	0.0041	0.0057	0.0232	0.0055	0.0076	0.175
15	rs1552050	98722173	1.06	0.591046266007479	1.78	0.116496372702931	0.0139690809187238	0.269483027978752	0.1317	0.0645	0.0042	0.004	0.0058	0.0045	0.0048	0.0186	0.168	0.0048	0.0051	0.0051	0.0878	0.0087	0.0064	0.0046	0.0051	0.1463	0.0882	0.0052	0.004	0.0053	0.0232	0.0048	0.0067	0.1782
15	rs35104222	98727098	1.05	0.642211085129376	1.78	0.116496372702931	0.0313748632889515	0.437557216572994	0.1317	0.0653	0.004	0.0041	0.0057	0.0046	0.0048	0.0182	0.1694	0.0046	0.005	0.0046	0.0872	0.0087	0.0062	0.0046	0.0051	0.1469	0.0871	0.0051	0.004	0.0051	0.0232	0.0045	0.0064	0.1795
15	rs61755186	98730362	1.05	0.642211085129376	1.78	0.116496372702931	0.0329743122643938	0.446315678592616	0.1317	0.0653	0.0039	0.0041	0.0057	0.0046	0.0048	0.0181	0.1695	0.0046	0.0049	0.0046	0.0871	0.0086	0.0062	0.0046	0.0051	0.147	0.0871	0.0051	0.004	0.0051	0.0232	0.0046	0.0064	0.1796
15	rs8039428	98736413	1.05	0.642211085129376	1.78	0.116496372702931	0.0153501526832686	0.293741383962787	0.1317	0.0654	0.0039	0.0041	0.0057	0.0046	0.0048	0.0181	0.1696	0.0046	0.0049	0.0045	0.0871	0.0086	0.0062	0.0045	0.0052	0.147	0.087	0.0051	0.0041	0.0051	0.0232	0.0046	0.0064	0.1796
15	rs75056575	98745188	1.05	0.642211085129376	1.78	0.116496372702931	0.0327651906417145	0.510934210496508	0.1313	0.0655	0.0039	0.0042	0.0058	0.0046	0.0048	0.018	0.1699	0.0046	0.0048	0.0044	0.0869	0.0085	0.0062	0.0045	0.0051	0.1473	0.087	0.0051	0.0041	0.0051	0.0231	0.0046	0.0063	0.1799
15	rs78911610	98746513	1.04	0.69615671060944	1.78	0.116496372702931	0.0340213277874154	0.517006279048997	0.1312	0.0656	0.0038	0.0042	0.0058	0.0046	0.0047	0.018	0.17	0.0046	0.0048	0.0044	0.0868	0.0085	0.0062	0.0045	0.0051	0.1475	0.087	0.0051	0.004	0.0051	0.0231	0.0046	0.0062	0.18
15	rs2585213	98750649	1.04	0.69615671060944	1.78	0.116496372702931	0.0298651725866008	0.395894769485772	0.131	0.0657	0.0038	0.0042	0.0058	0.0047	0.0047	0.0179	0.1703	0.0046	0.0048	0.0044	0.0867	0.0085	0.0062	0.0045	0.0052	0.1476	0.0869	0.005	0.004	0.0051	0.0231	0.0046	0.0062	0.1803
15	rs899667	98752509	1.04	0.69615671060944	1.78	0.116496372702931	0.0253871293383151	0.308381560662893	0.1311	0.0657	0.0038	0.0042	0.0058	0.0047	0.0047	0.0179	0.1704	0.0046	0.0048	0.0044	0.0867	0.0084	0.0062	0.0045	0.0052	0.1476	0.0869	0.005	0.004	0.0051	0.0231	0.0044	0.0062	0.1803
15	rs80226552	98760010	1.04	0.69615671060944	1.78	0.116496372702931	0.0265430600229048	0.305747340710229	0.1304	0.0659	0.0039	0.0044	0.0058	0.0047	0.0048	0.0176	0.1707	0.0046	0.0048	0.0044	0.0866	0.0084	0.0063	0.0046	0.0052	0.1478	0.0864	0.005	0.004	0.0051	0.023	0.0044	0.0062	0.1808
15	rs77144107	98769689	1.04	0.69615671060944	1.78	0.116496372702931	0.0242080845752696	0.267184636499526	0.13	0.0661	0.0039	0.0045	0.0058	0.0048	0.0049	0.0174	0.1709	0.0045	0.0048	0.0044	0.0865	0.0083	0.0063	0.0046	0.0052	0.1479	0.0861	0.005	0.004	0.0052	0.0229	0.0045	0.0062	0.1812
15	rs77418939	98779257	1.03	0.752927598544599	1.78	0.116496372702931	0.0191614210568312	0.202402220991844	0.1295	0.0663	0.004	0.0046	0.0057	0.0048	0.005	0.017	0.1713	0.0045	0.0048	0.0044	0.0863	0.0082	0.0063	0.0046	0.0053	0.1482	0.0857	0.0049	0.004	0.0052	0.0228	0.0044	0.0062	0.1815
15	rs8030571	98782907	1.03	0.752927598544599	1.78	0.116496372702931	0.0146235388713202	0.171570966297997	0.1295	0.0663	0.0041	0.0047	0.0057	0.0048	0.005	0.017	0.1713	0.0045	0.0048	0.0044	0.0863	0.0082	0.0063	0.0046	0.0053	0.1482	0.0857	0.0049	0.004	0.0052	0.0228	0.0044	0.0062	0.1816
15	rs34379805	98784983	1.03	0.752927598544599	1.78	0.116496372702931	0.014115570313201	0.168604988694513	0.1295	0.0663	0.0041	0.0047	0.0057	0.0048	0.005	0.017	0.1714	0.0045	0.0048	0.0044	0.0863	0.0082	0.0063	0.0046	0.0053	0.1481	0.0857	0.0049	0.004	0.0052	0.0228	0.0044	0.0062	0.1815
15	rs72760728	98785843	1.03	0.752927598544599	1.79	0.105135818603982	0.0135753013571748	0.167817118247323	0.1295	0.0663	0.0041	0.0047	0.0057	0.0048	0.005	0.017	0.1714	0.0045	0.0048	0.0044	0.0863	0.0082	0.0064	0.0046	0.0053	0.148	0.0857	0.0048	0.004	0.0052	0.0227	0.0044	0.0062	0.1815
15	rs115860154	98786400	1.03	0.752927598544599	1.79	0.105135818603982	0.0135234278877453	0.160010082057872	0.1295	0.0664	0.0041	0.0047	0.0058	0.0048	0.005	0.017	0.1714	0.0045	0.0048	0.0044	0.0863	0.0082	0.0064	0.0046	0.0053	0.148	0.0857	0.0048	0.004	0.0053	0.0227	0.0044	0.0062	0.1815
15	rs2120023	98788248	1.03	0.752927598544599	1.78	0.116496372702931	0.0123645204868651	0.149209398880915	0.1295	0.0664	0.0041	0.0047	0.0058	0.0048	0.005	0.017	0.1715	0.0045	0.0049	0.0044	0.0864	0.0082	0.0064	0.0046	0.0053	0.148	0.0857	0.0048	0.004	0.0053	0.0227	0.0045	0.0062	0.1814
15	rs74481555	98798689	1.03	0.752927598544599	1.78	0.116496372702931	0.0107484505547801	0.14648136960889	0.1291	0.0662	0.0042	0.0048	0.0059	0.0049	0.0053	0.0168	0.1717	0.0047	0.005	0.0045	0.0861	0.0083	0.0064	0.0049	0.0055	0.1479	0.0858	0.0047	0.0041	0.0052	0.0226	0.0044	0.0065	0.1807
15	rs4497666	98800940	1.03	0.752927598544599	1.78	0.116496372702931	0.00936549673757539	0.132213795627726	0.1291	0.0662	0.0042	0.0048	0.0058	0.0049	0.0053	0.0168	0.1717	0.0047	0.005	0.0046	0.0861	0.0083	0.0065	0.0049	0.0055	0.1479	0.0858	0.0047	0.0041	0.0052	0.0226	0.0044	0.0065	0.1806
15	rs72760750	98800955	1.03	0.752927598544599	1.78	0.116496372702931	0.00940979132938764	0.133480399793742	0.1291	0.0662	0.0042	0.0048	0.0058	0.0049	0.0053	0.0168	0.1717	0.0047	0.005	0.0046	0.0861	0.0083	0.0065	0.0049	0.0055	0.1479	0.0858	0.0047	0.0041	0.0052	0.0226	0.0044	0.0065	0.1806
15	rs113187804	98802022	1.03	0.752927598544599	1.76	0.141944438278083	0.0090838276029692	0.137215233806753	0.1292	0.0663	0.0042	0.0048	0.0058	0.0049	0.0053	0.0168	0.1717	0.0047	0.005	0.0046	0.0861	0.0082	0.0065	0.0049	0.0055	0.1479	0.0857	0.0047	0.0041	0.0052	0.0226	0.0044	0.0065	0.1804
15	rs34487928	98802802	1.03	0.752927598544599	1.76	0.141944438278083	0.00863182383192453	0.133571041827139	0.1292	0.0664	0.0043	0.0048	0.0058	0.0049	0.0053	0.0168	0.1717	0.0047	0.005	0.0046	0.086	0.0082	0.0065	0.0049	0.0055	0.148	0.0856	0.0048	0.0041	0.0052	0.0226	0.0044	0.0065	0.1802
15	rs28702511	98804453	1.03	0.752927598544599	1.76	0.141944438278083	0.00843501379930762	0.139879689446341	0.1293	0.0663	0.0043	0.0048	0.0058	0.005	0.0053	0.0168	0.1718	0.0047	0.005	0.0046	0.086	0.0082	0.0065	0.0049	0.0055	0.1479	0.0856	0.0048	0.0041	0.0052	0.0227	0.0044	0.0065	0.1801
15	rs75358465	98806613	1.03	0.752927598544599	1.77	0.128753168183355	0.0102030927273392	0.161949537948731	0.1292	0.0663	0.0043	0.0048	0.0058	0.005	0.0053	0.0168	0.1718	0.0047	0.005	0.0046	0.0859	0.0082	0.0065	0.0049	0.0055	0.1479	0.0855	0.0048	0.0041	0.0052	0.0227	0.0044	0.0065	0.1801
15	rs8025468	98818418	1.03	0.752927598544599	1.77	0.128753168183355	0.0136143034537199	0.239537666036898	0.1291	0.0663	0.0043	0.0052	0.0058	0.0054	0.0054	0.0166	0.1717	0.0048	0.0051	0.0049	0.0855	0.0082	0.0065	0.0051	0.0056	0.1478	0.0851	0.0046	0.004	0.0054	0.0225	0.0046	0.0066	0.1797
15	rs78679561	98820485	1.03	0.752927598544599	1.77	0.128753168183355	0.0166702324466278	0.281298917916753	0.1289	0.0661	0.0043	0.0053	0.0059	0.0055	0.0055	0.0166	0.1718	0.0049	0.0052	0.005	0.0852	0.0084	0.0065	0.0053	0.0057	0.1477	0.0846	0.0046	0.0041	0.0054	0.0223	0.0048	0.0066	0.1797
15	rs3863402	98820733	1.03	0.752927598544599	1.76	0.141944438278083	0.0122799468457245	0.242314726367824	0.1288	0.0661	0.0043	0.0053	0.0059	0.0055	0.0055	0.0166	0.1719	0.0049	0.0052	0.0051	0.0852	0.0084	0.0065	0.0054	0.0057	0.1476	0.0845	0.0046	0.0041	0.0054	0.0223	0.0048	0.0066	0.1798
15	rs12913253	98823771	1.03	0.752927598544599	1.77	0.128753168183355	0.0136468687916046	0.280832618230808	0.1286	0.0662	0.0045	0.0054	0.0058	0.0057	0.0055	0.0162	0.1719	0.005	0.0053	0.0052	0.0854	0.0084	0.0065	0.0055	0.0058	0.1472	0.0844	0.0046	0.004	0.0053	0.0222	0.0048	0.0066	0.1798
15	rs74568948	98826470	1.03	0.752927598544599	1.77	0.128753168183355	0.0187710610545158	0.403384915526866	0.1283	0.0662	0.0045	0.0055	0.0059	0.0057	0.0056	0.0161	0.1722	0.0051	0.0053	0.0052	0.0854	0.0084	0.0063	0.0056	0.0058	0.147	0.0845	0.0046	0.004	0.0052	0.0222	0.0048	0.0066	0.1796
15	rs56118305	98827160	1.03	0.752927598544599	1.77	0.128753168183355	0.0174386656298384	0.432667485656692	0.1282	0.0663	0.0045	0.0055	0.0059	0.0057	0.0056	0.0161	0.1723	0.0052	0.0053	0.0053	0.0853	0.0084	0.0062	0.0056	0.0058	0.147	0.0845	0.0046	0.004	0.0052	0.0222	0.0049	0.0066	0.1795
15	rs117369190	98827284	1.03	0.752927598544599	1.76	0.141944438278083	0.0178404044074225	0.427660967777621	0.128	0.0663	0.0045	0.0055	0.0058	0.0057	0.0056	0.0161	0.1725	0.0052	0.0053	0.0053	0.0853	0.0084	0.0062	0.0056	0.0058	0.1468	0.0846	0.0046	0.004	0.0052	0.0223	0.0049	0.0066	0.1796
15	rs12594353	98827964	1.03	0.752927598544599	1.76	0.141944438278083	0.015723293279088	0.398344180711988	0.1279	0.0663	0.0045	0.0055	0.0059	0.0057	0.0056	0.016	0.1726	0.0052	0.0053	0.0053	0.0853	0.0084	0.0061	0.0056	0.0058	0.1468	0.0846	0.0046	0.004	0.0052	0.0224	0.0049	0.0066	0.1795
15	rs62022374	98828977	1.04	0.69615671060944	1.76	0.141944438278083	0.0116825703399624	0.353911446553825	0.1252	0.0662	0.0046	0.0054	0.0061	0.0057	0.0056	0.0162	0.1732	0.0055	0.0053	0.0055	0.0852	0.0085	0.0063	0.0057	0.0057	0.1466	0.0857	0.0047	0.004	0.0054	0.0223	0.0052	0.0068	0.1791
15	rs117576979	98829591	1.03	0.752927598544599	1.76	0.141944438278083	0.0135040133973931	0.352663952025324	0.1237	0.0661	0.0046	0.0054	0.0062	0.0057	0.0056	0.0163	0.1736	0.0056	0.0053	0.0057	0.0856	0.0086	0.0063	0.0058	0.0056	0.1467	0.0857	0.0047	0.0041	0.0055	0.0222	0.0053	0.0068	0.1788
15	rs718674	98830849	1.03	0.752927598544599	1.75	0.156107803097264	0.0235799940290132	0.246219732924627	0.1207	0.066	0.0047	0.0054	0.0065	0.0057	0.0056	0.0166	0.1741	0.0061	0.0053	0.0061	0.0853	0.0088	0.0066	0.0059	0.0054	0.1466	0.0868	0.0048	0.0043	0.0059	0.022	0.0058	0.0067	0.1781
15	rs10459749	98831286	1.02	0.812565575704939	1.75	0.156107803097264	0.0256546041764494	0.242760004644919	0.1205	0.0661	0.0047	0.0054	0.0066	0.0056	0.0055	0.0165	0.1742	0.0062	0.0052	0.0062	0.0848	0.0089	0.0066	0.0058	0.0053	0.1464	0.0871	0.0049	0.0044	0.0059	0.022	0.0057	0.0066	0.1781
15	rs11857292	98831417	1.02	0.812565575704939	1.75	0.156107803097264	0.0268617926519967	0.253863009859626	0.1201	0.0661	0.0047	0.0054	0.0066	0.0056	0.0055	0.0166	0.1743	0.0062	0.0052	0.0062	0.0848	0.0089	0.0066	0.0058	0.0053	0.1463	0.0875	0.0049	0.0044	0.006	0.022	0.0057	0.0066	0.1781
15	rs1963244	98833360	1.02	0.812565575704939	1.74	0.171280181914382	0.0274640201756625	0.210747678826595	0.1195	0.0657	0.0047	0.0051	0.0067	0.0054	0.0052	0.0166	0.175	0.0064	0.0052	0.0061	0.0857	0.0089	0.0066	0.0057	0.0051	0.1461	0.089	0.005	0.0047	0.006	0.022	0.0059	0.0063	0.177
15	rs75400242	98833605	1.02	0.812565575704939	1.72	0.204795704918344	0.0309836721650001	0.287734452506649	0.1195	0.0656	0.0046	0.0051	0.0067	0.0054	0.0052	0.0166	0.1751	0.0064	0.0052	0.0061	0.0857	0.0089	0.0066	0.0056	0.0051	0.1461	0.0891	0.005	0.0047	0.0059	0.022	0.0059	0.0063	0.177
15	rs74031884	98834854	1.02	0.812565575704939	1.71	0.223208546872115	0.0272155292740604	0.318622093693423	0.1195	0.0654	0.0047	0.0049	0.0067	0.0053	0.005	0.0166	0.1757	0.0064	0.0052	0.0061	0.0858	0.0089	0.0066	0.0052	0.0051	0.146	0.0897	0.005	0.0047	0.0059	0.022	0.0059	0.0063	0.177
15	rs55659145	98836224	1.03	0.752927598544599	1.71	0.223208546872115	0.0425621612851494	0.303358468565184	0.1192	0.0651	0.0046	0.0046	0.0065	0.0052	0.0048	0.0167	0.1761	0.0064	0.0052	0.0063	0.0857	0.0088	0.0068	0.0051	0.0048	0.1456	0.0898	0.005	0.0046	0.0062	0.0218	0.0062	0.0061	0.1782
15	rs75544450	98841961	1.02	0.812565575704939	1.69	0.263511633917478	0.0604314153495617	0.375055049758403	0.1196	0.0646	0.0045	0.0042	0.0064	0.005	0.0045	0.0166	0.1773	0.0064	0.0049	0.0065	0.0867	0.0086	0.0071	0.0048	0.0046	0.1447	0.0901	0.005	0.0046	0.0063	0.0215	0.0066	0.0061	0.1778
15	rs118032642	98847446	1.02	0.812565575704939	1.69	0.263511633917478	0.0592288851743001	0.375816559261941	0.1195	0.0645	0.0045	0.0043	0.0064	0.005	0.0045	0.0166	0.1774	0.0064	0.0049	0.0065	0.0868	0.0086	0.0072	0.0048	0.0046	0.1447	0.0902	0.0051	0.0046	0.0063	0.0215	0.0066	0.0061	0.1778
15	rs8034731	98853946	1.02	0.812565575704939	1.69	0.263511633917478	0.0527197201665074	0.316324434414308	0.1195	0.0645	0.0045	0.0042	0.0064	0.005	0.0045	0.0166	0.1775	0.0064	0.0049	0.0066	0.0869	0.0086	0.0072	0.0048	0.0046	0.1447	0.0902	0.0051	0.0046	0.0063	0.0215	0.0067	0.0061	0.1777
15	rs11247249	98856128	1.02	0.812565575704939	1.69	0.263511633917478	0.0472908742622093	0.194273865754705	0.1196	0.0644	0.0045	0.0041	0.0064	0.005	0.0044	0.0166	0.1772	0.0064	0.0049	0.0066	0.087	0.0086	0.0073	0.0048	0.0045	0.1449	0.0901	0.0051	0.0047	0.0063	0.0215	0.0067	0.0061	0.1779
15	rs62022383	98861741	1.02	0.812565575704939	1.68	0.285465824887251	0.0979949028810877	0.342358777954181	0.1202	0.0641	0.0045	0.004	0.0064	0.0052	0.0043	0.0168	0.1769	0.0065	0.005	0.0068	0.0873	0.0087	0.0075	0.0049	0.0048	0.1435	0.0896	0.0052	0.0047	0.0065	0.0207	0.0072	0.006	0.1781
15	rs1982259	98864369	1.01	0.875109975033704	1.68	0.285465824887251	0.1380561175095	0.323353680398268	0.1202	0.0641	0.0045	0.0038	0.0065	0.0054	0.0044	0.0168	0.1765	0.0066	0.0051	0.0069	0.0871	0.0089	0.0077	0.005	0.0047	0.1422	0.0895	0.0051	0.0048	0.0067	0.0208	0.0076	0.006	0.1784
15	rs1442820	98865021	1.01	0.875109975033704	1.68	0.285465824887251	0.134475196154537	0.291734891674382	0.1202	0.0641	0.0045	0.0038	0.0065	0.0054	0.0044	0.0167	0.1765	0.0066	0.0051	0.007	0.0873	0.0087	0.0077	0.005	0.0047	0.1423	0.0895	0.005	0.0048	0.0067	0.0208	0.0076	0.006	0.1784
15	rs11247262	98867482	1.01	0.875109975033704	1.68	0.285465824887251	0.112501639932931	0.322745919414455	0.1206	0.0641	0.0047	0.0039	0.0065	0.0055	0.0045	0.0167	0.1751	0.0066	0.0051	0.007	0.0875	0.0086	0.0079	0.005	0.0047	0.1423	0.0896	0.005	0.0049	0.0068	0.0208	0.0078	0.006	0.1784
15	rs73479965	98868602	1.01	0.875109975033704	1.69	0.263511633917478	0.0987597506232139	0.296936699435065	0.1206	0.0643	0.0047	0.0039	0.0065	0.0055	0.0045	0.0166	0.175	0.0065	0.0051	0.007	0.0875	0.0086	0.0079	0.005	0.0047	0.1424	0.0894	0.0051	0.005	0.0068	0.0208	0.0078	0.006	0.1782
15	rs2028591	98868637	1.01	0.875109975033704	1.69	0.263511633917478	0.0971578715715763	0.303955160435429	0.1204	0.0637	0.0047	0.004	0.0065	0.0055	0.0046	0.0165	0.1755	0.0065	0.0051	0.007	0.0873	0.0085	0.0079	0.0051	0.0047	0.1427	0.0895	0.0051	0.005	0.0067	0.0208	0.0078	0.006	0.1783
15	rs2099882	98871849	1	0.940597770197411	1.68	0.285465824887251	0.0232800037324999	0.367337785812469	0.1196	0.0632	0.0054	0.0045	0.0069	0.0055	0.0053	0.0155	0.1731	0.0066	0.0054	0.0079	0.0897	0.0099	0.0082	0.0056	0.005	0.1374	0.0917	0.0054	0.0058	0.0075	0.0196	0.0081	0.0068	0.1757
15	rs4965796	98872043	1	0.940597770197411	1.68	0.285465824887251	0.0194643911079954	0.333245919667993	0.1191	0.0632	0.0054	0.0045	0.0069	0.0055	0.0053	0.0155	0.1732	0.0065	0.0054	0.008	0.09	0.01	0.0081	0.0056	0.0051	0.1371	0.0918	0.0055	0.0059	0.0076	0.0196	0.0082	0.0069	0.1754
15	rs62022391	98872287	1	0.940597770197411	1.69	0.263511633917478	0.019169790251817	0.409612677979929	0.1189	0.0632	0.0054	0.0045	0.007	0.0054	0.0053	0.0155	0.1728	0.0065	0.0054	0.008	0.09	0.0101	0.008	0.0056	0.0051	0.1367	0.0919	0.0057	0.0057	0.0076	0.0199	0.0082	0.007	0.1759
15	rs12915805	98872501	1	0.940597770197411	1.69	0.263511633917478	0.0118635537494856	0.375562674584918	0.1186	0.0632	0.0055	0.0046	0.0069	0.0054	0.0054	0.0154	0.1726	0.0064	0.0055	0.0081	0.0901	0.0102	0.008	0.0056	0.0052	0.1363	0.0923	0.0057	0.0057	0.0076	0.02	0.0081	0.0072	0.1757
15	rs28416201	98874764	0.98	1.080540436168	1.69	0.263511633917478	0.00340613295035991	0.343595694495478	0.1168	0.0636	0.0057	0.0046	0.0072	0.005	0.0056	0.0141	0.1702	0.0063	0.0057	0.0086	0.0914	0.0105	0.0076	0.0054	0.0053	0.132	0.0967	0.0057	0.0062	0.0078	0.0211	0.0079	0.008	0.1763
15	rs970843	98876029	0.98	1.080540436168	1.69	0.263511633917478	0.00294091701867751	0.331040118445751	0.1167	0.0636	0.0058	0.0047	0.0072	0.005	0.0057	0.0138	0.17	0.0064	0.0057	0.0087	0.0916	0.0105	0.0075	0.0054	0.0053	0.1317	0.0966	0.0058	0.0062	0.0078	0.0211	0.0079	0.008	0.1767
15	rs117435913	98879973	0.98	1.080540436168	1.69	0.263511633917478	0.00398077352399992	0.373533333279944	0.1167	0.0635	0.0058	0.0047	0.0072	0.0049	0.0058	0.0136	0.1697	0.0064	0.0056	0.0088	0.0919	0.0104	0.0075	0.0055	0.0053	0.1316	0.0968	0.0058	0.0062	0.0078	0.0212	0.0079	0.008	0.1768
15	rs8039853	98884675	0.97	1.15505862992724	1.69	0.263511633917478	0.00405220596099932	0.284218648692039	0.1168	0.0633	0.0059	0.0048	0.0072	0.0049	0.006	0.0134	0.1693	0.0065	0.0056	0.0089	0.0922	0.0104	0.0074	0.0055	0.0053	0.1315	0.097	0.0057	0.0062	0.0078	0.0213	0.0078	0.0081	0.1769
15	rs59250274	98884858	0.97	1.15505862992724	1.69	0.263511633917478	0.00368341515148388	0.287264917912144	0.1169	0.0633	0.0059	0.0049	0.0072	0.0049	0.0061	0.0134	0.1691	0.0065	0.0056	0.0089	0.0917	0.0104	0.0074	0.0055	0.0053	0.1315	0.0971	0.0058	0.0062	0.0078	0.0213	0.0078	0.0081	0.177
15	rs62022437	98885527	0.97	1.15505862992724	1.69	0.263511633917478	0.00397570943547144	0.296936699435065	0.1167	0.0633	0.006	0.0049	0.0072	0.0049	0.0061	0.0134	0.169	0.0064	0.0056	0.0089	0.0918	0.0104	0.0074	0.0055	0.0053	0.1314	0.0971	0.0058	0.0064	0.0079	0.0213	0.0078	0.0081	0.1769
15	rs9989287	98892016	0.96	1.23264710971586	1.69	0.263511633917478	0.0100053600266998	0.286092103997928	0.1165	0.0633	0.006	0.005	0.0072	0.0047	0.006	0.0134	0.1679	0.0063	0.0054	0.0089	0.0927	0.0104	0.0072	0.0054	0.0053	0.1312	0.0976	0.0059	0.0064	0.008	0.0218	0.0084	0.0081	0.1766
15	rs7179824	98892395	0.96	1.23264710971586	1.69	0.263511633917478	0.00965877318928393	0.282115512348375	0.1165	0.0633	0.006	0.0051	0.0072	0.0047	0.006	0.0133	0.168	0.0063	0.0054	0.0089	0.0927	0.0103	0.0072	0.0054	0.0053	0.1313	0.0975	0.0059	0.0064	0.008	0.0218	0.0084	0.0081	0.1767
15	rs4246333	98892791	0.96	1.23264710971586	1.69	0.263511633917478	0.0100053600266998	0.283633965185847	0.1164	0.0633	0.006	0.0051	0.0072	0.0047	0.006	0.0133	0.1679	0.0063	0.0054	0.0089	0.0924	0.0103	0.0071	0.0054	0.0053	0.1314	0.0975	0.0059	0.0064	0.008	0.0218	0.0084	0.0081	0.177
15	rs34640440	98896633	0.96	1.23264710971586	1.69	0.263511633917478	0.012183821896779	0.262263898494917	0.1154	0.063	0.0061	0.005	0.0071	0.0045	0.0059	0.0127	0.1679	0.0063	0.0055	0.009	0.094	0.0104	0.0068	0.0052	0.0052	0.1306	0.0991	0.0058	0.0064	0.0078	0.0218	0.0082	0.0081	0.1776
15	rs12917459	98896997	0.95	1.31333295668949	1.69	0.263511633917478	0.0190029111534088	0.25578533317104	0.1152	0.0624	0.0062	0.005	0.0072	0.0044	0.0058	0.0125	0.1687	0.0062	0.0057	0.0093	0.0948	0.0105	0.0066	0.005	0.0051	0.1306	0.0986	0.0058	0.0064	0.0078	0.022	0.0081	0.0082	0.1777
15	rs78400623	98897342	0.95	1.31333295668949	1.7	0.24276969786222	0.0173295529016093	0.243316969283838	0.116	0.0621	0.0062	0.0049	0.0072	0.0044	0.0057	0.0123	0.1683	0.006	0.0056	0.0093	0.0953	0.0104	0.0064	0.005	0.005	0.1313	0.099	0.0058	0.0063	0.0077	0.0219	0.008	0.0082	0.1775
15	rs4965863	98899649	0.95	1.31333295668949	1.7	0.24276969786222	0.0183621811723527	0.240092258422934	0.1159	0.0619	0.0062	0.0049	0.0072	0.0043	0.0056	0.0122	0.1682	0.006	0.0055	0.0093	0.0955	0.0105	0.0064	0.005	0.005	0.1321	0.0994	0.0058	0.0062	0.0077	0.0218	0.0079	0.0082	0.1772
15	rs11856261	98903655	0.95	1.31333295668949	1.7	0.24276969786222	0.019856568891158	0.252508831443636	0.116	0.0617	0.0062	0.0048	0.0071	0.0043	0.0056	0.012	0.1679	0.006	0.0055	0.0092	0.0967	0.0105	0.0064	0.005	0.005	0.1325	0.0997	0.0057	0.0063	0.0077	0.0217	0.008	0.008	0.1766
15	rs60145849	98906525	0.95	1.31333295668949	1.7	0.24276969786222	0.0171900010721426	0.199158311975777	0.1162	0.0624	0.006	0.0048	0.007	0.0042	0.0055	0.0118	0.1681	0.0059	0.0052	0.0089	0.0969	0.0104	0.0063	0.005	0.005	0.1325	0.1004	0.0057	0.0062	0.0075	0.0217	0.0079	0.008	0.1763
15	rs12442553	98907097	0.95	1.31333295668949	1.7	0.24276969786222	0.0126270061823251	0.187484501240129	0.1164	0.0628	0.0059	0.0046	0.0069	0.0041	0.0053	0.0116	0.1684	0.0058	0.005	0.0087	0.0966	0.0106	0.0064	0.0049	0.0048	0.1327	0.1007	0.0057	0.0061	0.0073	0.0219	0.0079	0.008	0.1768
15	rs12441022	98908143	0.95	1.31333295668949	1.7	0.24276969786222	0.010672325376414	0.17127355698756	0.1167	0.0636	0.0059	0.0043	0.0067	0.004	0.005	0.0112	0.1689	0.0057	0.0048	0.0084	0.0968	0.0108	0.0064	0.0048	0.0046	0.1328	0.1017	0.0057	0.0058	0.0069	0.0216	0.0079	0.0079	0.1773
15	rs62024866	98909552	0.95	1.31333295668949	1.66	0.333131717406117	0.00979528198776055	0.18922542205828	0.1176	0.0636	0.0057	0.0039	0.0065	0.0036	0.0044	0.0104	0.1699	0.0054	0.0048	0.0082	0.0976	0.0109	0.0063	0.0043	0.0041	0.1336	0.1019	0.0057	0.0056	0.0065	0.0214	0.0079	0.0078	0.1786
15	rs12438092	98909838	0.95	1.31333295668949	1.65	0.358901199458623	0.0102293283651322	0.202822067705051	0.1178	0.0637	0.0056	0.0038	0.0065	0.0036	0.0043	0.0103	0.1702	0.0054	0.0048	0.0081	0.0974	0.011	0.0062	0.0042	0.0039	0.1337	0.1021	0.0057	0.0055	0.0064	0.0213	0.0079	0.0077	0.179
15	rs4528549	98912031	0.93	1.48409702783942	1.65	0.358901199458623	0.0168828373749618	0.271441454797163	0.1183	0.0635	0.0055	0.0034	0.0066	0.0032	0.0035	0.0095	0.1707	0.0054	0.0047	0.0077	0.0985	0.0112	0.0062	0.0037	0.0032	0.1337	0.1031	0.0066	0.0052	0.0061	0.0207	0.0079	0.0073	0.1808
15	rs3923686	98913481	0.93	1.48409702783942	1.64	0.38599849551783	0.0242179925420783	0.319348690478575	0.119	0.0633	0.0057	0.0034	0.0066	0.0031	0.0034	0.0092	0.1709	0.005	0.0046	0.0076	0.0982	0.0112	0.0063	0.0036	0.0031	0.1337	0.1037	0.0066	0.005	0.006	0.0207	0.008	0.0073	0.1809
15	rs56386349	98919670	0.93	1.48409702783942	1.64	0.38599849551783	0.0319983016204136	0.32457021025681	0.1187	0.0634	0.0057	0.0033	0.0066	0.0033	0.0033	0.0092	0.1708	0.0049	0.0046	0.0076	0.0985	0.0114	0.0063	0.0035	0.003	0.1332	0.1035	0.0068	0.005	0.006	0.0209	0.0081	0.0072	0.1816
15	rs4246338	98921953	0.93	1.48409702783942	1.63	0.414449909043039	0.0364878758164998	0.304074540956439	0.1187	0.0635	0.0057	0.0033	0.0066	0.0034	0.0033	0.0092	0.1707	0.0049	0.0046	0.0075	0.0988	0.0116	0.0063	0.0034	0.003	0.1331	0.1034	0.0068	0.005	0.006	0.0209	0.0081	0.0072	0.1815
15	rs12906114	98925547	0.93	1.48409702783942	1.62	0.444280725791627	0.0448536277259361	0.2738667369774	0.1184	0.0635	0.0058	0.0033	0.0069	0.0035	0.0033	0.0091	0.1706	0.005	0.0046	0.0075	0.0987	0.0117	0.0062	0.0034	0.003	0.1335	0.1034	0.0069	0.005	0.0058	0.0207	0.008	0.0072	0.1816
15	rs11247317	98926694	0.93	1.48409702783942	1.63	0.414449909043039	0.0470857312898025	0.284803699847686	0.1187	0.0635	0.0059	0.0032	0.007	0.0039	0.0032	0.0092	0.1702	0.0049	0.0046	0.0074	0.0989	0.0118	0.0061	0.0032	0.0029	0.1336	0.1029	0.007	0.005	0.0058	0.0207	0.0078	0.0073	0.1819
15	rs6598497	98929257	0.93	1.48409702783942	1.61	0.475515229965307	0.0619713481377028	0.363307560459478	0.1193	0.0635	0.0058	0.0029	0.0072	0.0044	0.003	0.0092	0.1691	0.0049	0.0049	0.0076	0.0992	0.0119	0.0061	0.0032	0.0027	0.1328	0.1016	0.007	0.0052	0.006	0.0208	0.0079	0.008	0.1824
15	rs12901141	98932676	0.93	1.48409702783942	1.61	0.475515229965307	0.0766316067280624	0.343595694495478	0.1195	0.0637	0.0057	0.0027	0.0072	0.0046	0.0028	0.0093	0.1691	0.0049	0.005	0.0075	0.0995	0.0119	0.0061	0.0032	0.0027	0.1327	0.1014	0.007	0.0052	0.006	0.0207	0.0078	0.0081	0.1825
15	rs72633231	98934361	0.93	1.48409702783942	1.6	0.508176723760061	0.0830387136669077	0.403255448632083	0.1198	0.0637	0.0058	0.0025	0.0072	0.0047	0.0028	0.0092	0.1688	0.0049	0.005	0.0074	0.0994	0.0118	0.0063	0.0032	0.0027	0.1326	0.1016	0.007	0.0051	0.006	0.0205	0.0079	0.0082	0.1825
15	rs11247327	98935974	0.93	1.48409702783942	1.6	0.508176723760061	0.0997339098880588	0.437160205110275	0.1199	0.0638	0.0058	0.0026	0.0071	0.0049	0.0029	0.0092	0.1681	0.0049	0.005	0.0074	0.0994	0.0119	0.0063	0.003	0.0026	0.133	0.1018	0.007	0.005	0.006	0.0203	0.0079	0.0083	0.1825
15	rs80347202	98944875	0.93	1.48409702783942	1.61	0.475515229965307	0.0725287199877239	0.408962736705235	0.1199	0.0642	0.0058	0.0024	0.0074	0.005	0.0029	0.0093	0.1683	0.005	0.0051	0.0073	0.0991	0.0116	0.0062	0.0031	0.0028	0.1332	0.1017	0.0069	0.005	0.0058	0.02	0.0078	0.0085	0.1823
15	rs35273399	98945286	0.93	1.48409702783942	1.6	0.508176723760061	0.0750758988584313	0.428055649671437	0.1199	0.0642	0.0058	0.0024	0.0074	0.005	0.0029	0.0093	0.1683	0.005	0.0051	0.0073	0.0991	0.0116	0.0062	0.0031	0.0028	0.1332	0.1017	0.0069	0.005	0.0058	0.02	0.0078	0.0085	0.1823
15	rs72764353	98952468	0.93	1.48409702783942	1.6	0.508176723760061	0.0686723824838391	0.410783281547667	0.1197	0.0645	0.0057	0.0024	0.0074	0.0049	0.0029	0.0093	0.1688	0.005	0.0052	0.0073	0.0989	0.0115	0.0063	0.0033	0.0028	0.1331	0.1017	0.0069	0.0051	0.0058	0.0198	0.0078	0.0085	0.1819
15	rs74488066	98954265	0.93	1.48409702783942	1.58	0.577869115575703	0.0661114749659698	0.369483949663843	0.1198	0.0646	0.0057	0.0024	0.0075	0.0049	0.0029	0.0094	0.1695	0.0051	0.0052	0.0073	0.0984	0.0115	0.0063	0.0035	0.0028	0.133	0.1019	0.0069	0.0052	0.0057	0.0195	0.0077	0.0086	0.1816
15	rs76345533	98956272	0.93	1.48409702783942	1.58	0.577869115575703	0.0629229227709655	0.361799479870693	0.1199	0.0645	0.0057	0.0024	0.0075	0.0049	0.0029	0.0094	0.1703	0.0051	0.0052	0.0072	0.0978	0.0116	0.0063	0.0035	0.0028	0.1327	0.1021	0.0069	0.0052	0.0057	0.0192	0.0075	0.0086	0.1817
15	rs4264372	98958486	0.93	1.48409702783942	1.56	0.653525583231	0.0413964990305983	0.285154906800068	0.1195	0.0648	0.0056	0.0023	0.0075	0.0048	0.0029	0.0096	0.1701	0.005	0.0052	0.0071	0.0977	0.0116	0.0063	0.0037	0.0028	0.1329	0.102	0.0069	0.0056	0.0057	0.0191	0.0074	0.0086	0.1817
15	rs73463555	98960553	0.94	1.39714162152937	1.57	0.614941920479678	0.0501937748221487	0.311142711991857	0.1191	0.0636	0.0053	0.0023	0.0076	0.0048	0.003	0.0103	0.1703	0.005	0.0056	0.0071	0.0976	0.0118	0.0068	0.0037	0.0025	0.1328	0.1014	0.0077	0.0059	0.0059	0.0188	0.0074	0.0089	0.1813
15	rs60018943	98961757	0.95	1.31333295668949	1.57	0.614941920479678	0.0473541168154893	0.286209319573421	0.1204	0.0635	0.0053	0.0024	0.0076	0.0047	0.0032	0.0107	0.1722	0.0047	0.0058	0.0068	0.0967	0.012	0.0069	0.0035	0.0024	0.132	0.1017	0.0077	0.006	0.0058	0.0189	0.0072	0.0091	0.1793
15	rs62024893	98961927	0.95	1.31333295668949	1.59	0.542287549749139	0.0690986210433048	0.253298491117694	0.1204	0.0636	0.0053	0.0024	0.0076	0.005	0.0033	0.0106	0.1721	0.0046	0.0058	0.0069	0.0969	0.012	0.0069	0.0035	0.0024	0.1318	0.1015	0.0077	0.0061	0.0058	0.0189	0.0071	0.0091	0.1791
15	rs56288314	98962995	0.95	1.31333295668949	1.59	0.542287549749139	0.0877711048960365	0.220390224613023	0.1209	0.0634	0.0054	0.0024	0.0076	0.0051	0.0035	0.0111	0.1725	0.0044	0.0059	0.0067	0.0974	0.0121	0.0069	0.0035	0.0024	0.1316	0.1021	0.0077	0.0062	0.0058	0.0187	0.007	0.0091	0.1771
15	rs8035832	98963904	0.95	1.31333295668949	1.6	0.508176723760061	0.156472810920905	0.198741025907447	0.1215	0.0634	0.0056	0.0024	0.0076	0.0052	0.0037	0.0113	0.1725	0.004	0.0059	0.0065	0.0976	0.0123	0.0069	0.0035	0.0024	0.1321	0.102	0.0078	0.0062	0.0058	0.0184	0.007	0.0093	0.1755
15	rs79323686	98965347	0.95	1.31333295668949	1.59	0.542287549749139	0.168076139783589	0.197699099405354	0.1218	0.0637	0.0056	0.0024	0.0079	0.0051	0.0038	0.0113	0.1726	0.004	0.0059	0.0065	0.0976	0.0125	0.0068	0.0034	0.0025	0.1327	0.1015	0.0078	0.0061	0.0056	0.0187	0.0067	0.0094	0.1747
15	rs8029811	98965405	0.95	1.31333295668949	1.59	0.542287549749139	0.170483653288721	0.201039732629142	0.1217	0.0637	0.0056	0.0024	0.0079	0.0052	0.0038	0.0113	0.1727	0.004	0.0059	0.0065	0.0976	0.0125	0.0068	0.0034	0.0025	0.1327	0.1015	0.0078	0.0061	0.0056	0.0187	0.0067	0.0095	0.1747
15	rs75116229	98965483	0.95	1.31333295668949	1.59	0.542287549749139	0.173198011863111	0.210003689127119	0.1217	0.0637	0.0056	0.0024	0.0079	0.0052	0.0038	0.0113	0.1726	0.004	0.0059	0.0064	0.0975	0.0126	0.0068	0.0034	0.0025	0.1325	0.1015	0.0078	0.0061	0.0056	0.0189	0.0067	0.0095	0.1747
15	rs77852813	98967166	0.95	1.31333295668949	1.59	0.542287549749139	0.134166482770299	0.157308779897678	0.1219	0.064	0.0055	0.0024	0.0078	0.0052	0.0039	0.0114	0.1727	0.004	0.0059	0.0065	0.0976	0.0125	0.0067	0.0035	0.0024	0.1329	0.1016	0.0076	0.0061	0.0056	0.0197	0.0067	0.0093	0.1733
15	rs72764375	98968641	0.94	1.39714162152937	1.59	0.542287549749139	0.14851510071219	0.135388633198017	0.1212	0.0642	0.0055	0.0024	0.0077	0.0053	0.004	0.0115	0.1724	0.004	0.0059	0.0066	0.0968	0.0125	0.0068	0.0039	0.0025	0.1328	0.1015	0.0075	0.0061	0.0055	0.0198	0.0066	0.0093	0.1743
15	rs12908064	98970653	0.94	1.39714162152937	1.59	0.542287549749139	0.118071124296243	0.1368491957257	0.1213	0.0642	0.0053	0.0024	0.0077	0.0053	0.0041	0.0114	0.1726	0.0041	0.0059	0.0064	0.0967	0.0126	0.0069	0.0039	0.0026	0.1326	0.1015	0.0075	0.0062	0.0056	0.02	0.0066	0.0092	0.1741
15	rs8033098	98973223	0.94	1.39714162152937	1.6	0.508176723760061	0.0960488305424393	0.121192531147954	0.1215	0.0641	0.0053	0.0024	0.0077	0.0052	0.0041	0.0113	0.1727	0.0041	0.0057	0.0065	0.0967	0.0126	0.0067	0.0038	0.0026	0.1327	0.1018	0.0074	0.0062	0.0055	0.0203	0.0064	0.0091	0.1742
15	rs4965982	98976034	0.94	1.39714162152937	1.6	0.508176723760061	0.0701614858639563	0.112144554967232	0.1218	0.0638	0.0052	0.0024	0.0077	0.005	0.0041	0.0111	0.1726	0.0041	0.0056	0.0064	0.0974	0.0127	0.0067	0.0038	0.0025	0.133	0.1024	0.0073	0.0061	0.0055	0.0205	0.0061	0.0089	0.1738
15	rs3935898	98980829	0.94	1.39714162152937	1.6	0.508176723760061	0.0517060474370264	0.0917871177191262	0.122	0.0638	0.0053	0.0023	0.0077	0.0047	0.0041	0.0109	0.1724	0.0042	0.0053	0.0062	0.0983	0.0127	0.0066	0.0036	0.0026	0.1341	0.1031	0.007	0.006	0.0053	0.0208	0.0057	0.0086	0.1733
15	rs62024910	98984225	0.94	1.39714162152937	1.61	0.475515229965307	0.0508216010727454	0.0858200580892257	0.1221	0.0638	0.0052	0.0022	0.0076	0.0046	0.0042	0.0108	0.1723	0.0042	0.0053	0.006	0.0988	0.0129	0.0065	0.0035	0.0026	0.1346	0.1034	0.007	0.006	0.0052	0.021	0.0055	0.0085	0.1731
15	rs4270159	98989154	0.94	1.39714162152937	1.61	0.475515229965307	0.0539881607082481	0.0903779228433499	0.1225	0.0637	0.0052	0.0023	0.0078	0.0046	0.0041	0.0107	0.1722	0.0041	0.0052	0.0059	0.0987	0.013	0.0064	0.0035	0.0027	0.1347	0.1035	0.007	0.006	0.0051	0.0211	0.0054	0.0085	0.1728
15	rs79407621	98990286	0.94	1.39714162152937	1.61	0.475515229965307	0.0519077256192894	0.0897543985335138	0.1226	0.0639	0.0052	0.0023	0.0079	0.0046	0.0041	0.0107	0.1722	0.0042	0.0052	0.0059	0.0989	0.0131	0.0064	0.0036	0.0028	0.1346	0.1034	0.007	0.0058	0.0051	0.0211	0.0053	0.0083	0.1725
15	rs12101356	98995081	0.94	1.39714162152937	1.61	0.475515229965307	0.0537466351289205	0.110958399926122	0.1226	0.0639	0.0052	0.0023	0.0079	0.0046	0.0041	0.0107	0.1721	0.0042	0.0052	0.0059	0.0991	0.0131	0.0064	0.0036	0.0029	0.1348	0.1035	0.007	0.0058	0.0051	0.0211	0.0053	0.0083	0.1721
15	rs4616270	98999958	0.94	1.39714162152937	1.61	0.475515229965307	0.0655793997408295	0.11927481260078	0.1235	0.0637	0.0052	0.0023	0.0079	0.0047	0.0042	0.0107	0.1724	0.0042	0.0051	0.0058	0.099	0.0132	0.0063	0.0036	0.0029	0.1344	0.1035	0.007	0.0058	0.0051	0.0212	0.0053	0.0082	0.1718
15	rs8041691	99016923	0.94	1.39714162152937	1.61	0.475515229965307	0.0654615435370256	0.111042965294375	0.1242	0.0635	0.0051	0.0024	0.0078	0.0047	0.0042	0.0106	0.1727	0.0041	0.0051	0.0057	0.0987	0.0132	0.0063	0.0036	0.0029	0.1343	0.1036	0.007	0.0058	0.0051	0.0214	0.0052	0.0082	0.1714
15	rs62022169	99020480	0.93	1.48409702783942	1.62	0.444280725791627	0.0619713481377028	0.0921800949887954	0.1244	0.0632	0.0051	0.0024	0.0078	0.0047	0.0043	0.0106	0.1727	0.0042	0.0051	0.0061	0.0987	0.0131	0.0062	0.0036	0.0029	0.1344	0.1036	0.007	0.0058	0.005	0.0214	0.0051	0.0082	0.171
15	rs66599444	99033438	0.93	1.48409702783942	1.62	0.444280725791627	0.0632486382279661	0.116937056920894	0.1242	0.0625	0.0051	0.0025	0.0079	0.0044	0.0044	0.0108	0.1744	0.0043	0.0051	0.0061	0.0979	0.0132	0.0064	0.0037	0.0029	0.1343	0.1032	0.0071	0.0057	0.005	0.0215	0.0049	0.0085	0.171
15	rs77987024	99033492	0.93	1.48409702783942	1.62	0.444280725791627	0.0633830784319477	0.113762026395592	0.1242	0.0625	0.0051	0.0025	0.0079	0.0044	0.0044	0.0108	0.1745	0.0043	0.0051	0.0061	0.0979	0.0132	0.0064	0.0037	0.0029	0.1343	0.1031	0.0071	0.0057	0.005	0.0215	0.0049	0.0085	0.171
15	rs79874827	99033970	0.93	1.48409702783942	1.62	0.444280725791627	0.062560197930995	0.118406938826225	0.1243	0.0626	0.005	0.0025	0.0079	0.0044	0.0044	0.0108	0.1745	0.0043	0.0051	0.0061	0.0979	0.0132	0.0064	0.0037	0.0029	0.1341	0.1031	0.0071	0.0057	0.005	0.0215	0.0049	0.0084	0.171
15	rs79240788	99039874	0.93	1.48409702783942	1.62	0.444280725791627	0.0668850109840221	0.126303135951984	0.1244	0.0624	0.0051	0.0025	0.0079	0.0044	0.0045	0.0107	0.1748	0.0042	0.0051	0.0061	0.0974	0.0132	0.0065	0.0037	0.003	0.1344	0.1031	0.0071	0.0057	0.005	0.0215	0.005	0.0086	0.1705
15	rs8031491	99043387	0.93	1.48409702783942	1.62	0.444280725791627	0.0777460525132135	0.156539983186341	0.1245	0.0622	0.0051	0.0026	0.0079	0.0044	0.0046	0.0107	0.175	0.0042	0.0051	0.0061	0.0968	0.0133	0.0065	0.0037	0.0031	0.1345	0.1032	0.0072	0.0056	0.0051	0.0216	0.005	0.0087	0.1701
15	rs72766227	99045184	0.93	1.48409702783942	1.62	0.444280725791627	0.0810841193277526	0.141080163726806	0.1247	0.0619	0.0051	0.0026	0.0079	0.0044	0.0047	0.0108	0.1747	0.0042	0.0051	0.0061	0.0974	0.0133	0.0066	0.0037	0.0031	0.1344	0.103	0.0072	0.0056	0.0051	0.0217	0.005	0.0087	0.1697
15	rs71401390	99052298	0.92	1.57422166990469	1.61	0.475515229965307	0.277421523723584	0.297766816158571	0.1256	0.0593	0.0052	0.0029	0.0083	0.0042	0.0054	0.0113	0.1752	0.0043	0.0051	0.0061	0.0984	0.0139	0.0074	0.0037	0.0037	0.1338	0.102	0.0071	0.0056	0.0051	0.0224	0.0054	0.0089	0.1666
15	rs117744100	99053885	0.92	1.57422166990469	1.61	0.475515229965307	0.289372626546427	0.303835793958286	0.1256	0.0592	0.0052	0.0029	0.0083	0.0042	0.0054	0.0113	0.1752	0.0044	0.0051	0.0061	0.0984	0.0139	0.0074	0.0037	0.0037	0.1337	0.102	0.0071	0.0056	0.0051	0.0224	0.0055	0.0089	0.1665
15	rs933810	99056167	0.92	1.57422166990469	1.61	0.475515229965307	0.322523222924489	0.319106437253525	0.1257	0.059	0.0052	0.0029	0.0083	0.0042	0.0055	0.0113	0.1754	0.0043	0.0051	0.0061	0.0985	0.014	0.0074	0.0037	0.0037	0.1335	0.1019	0.0071	0.0056	0.0052	0.0225	0.0055	0.0089	0.1664
15	rs12914549	99065229	0.91	1.66753670486472	1.61	0.475515229965307	0.566928239623493	0.329205221808356	0.1255	0.058	0.0052	0.0031	0.0085	0.0042	0.0058	0.0116	0.1754	0.0043	0.005	0.006	0.0982	0.0141	0.0076	0.0036	0.0038	0.1337	0.1028	0.007	0.0056	0.0051	0.023	0.0055	0.0091	0.1653
15	rs62022192	99065407	0.91	1.66753670486472	1.59	0.542287549749139	0.576806525461036	0.331407455090341	0.1255	0.058	0.0052	0.0031	0.0085	0.0042	0.0058	0.0116	0.1754	0.0043	0.005	0.006	0.0981	0.0141	0.0076	0.0036	0.0038	0.1337	0.1028	0.007	0.0056	0.0051	0.023	0.0055	0.0091	0.1653
15	rs6598516	99069239	0.91	1.66753670486472	1.58	0.577869115575703	0.747747736187542	0.489690167730821	0.1256	0.0579	0.0053	0.0031	0.0085	0.0042	0.0059	0.0116	0.1755	0.0044	0.0052	0.006	0.0976	0.0145	0.0079	0.0036	0.0038	0.1335	0.1028	0.0069	0.0056	0.005	0.0232	0.0054	0.0092	0.1648
15	rs12719740	99072905	0.91	1.66753670486472	1.58	0.577869115575703	0.85965171533477	0.589227469729011	0.1257	0.0575	0.0053	0.0032	0.0085	0.0042	0.0057	0.0123	0.1755	0.0045	0.0053	0.0058	0.098	0.0147	0.008	0.0035	0.0038	0.1331	0.1029	0.0067	0.0057	0.0048	0.0234	0.0051	0.0091	0.1648
15	rs8038620	99072920	0.91	1.66753670486472	1.58	0.577869115575703	0.856108940473729	0.610872221258596	0.1257	0.0575	0.0053	0.0032	0.0085	0.0042	0.0057	0.0123	0.1755	0.0045	0.0053	0.0058	0.0979	0.0147	0.008	0.0035	0.0038	0.1331	0.1028	0.0067	0.0057	0.0048	0.0235	0.0051	0.0091	0.1648
15	rs6598518	99073830	0.91	1.66753670486472	1.58	0.577869115575703	0.886093136589593	0.574003962003608	0.1259	0.0573	0.0055	0.0032	0.0085	0.0042	0.0057	0.0125	0.1757	0.0044	0.0053	0.0058	0.098	0.0147	0.008	0.0035	0.0038	0.1329	0.1026	0.0067	0.0057	0.0047	0.0236	0.0051	0.0091	0.1647
15	rs76637412	99074424	0.91	1.66753670486472	1.58	0.577869115575703	0.84647845733112	0.552686300590407	0.1259	0.0573	0.0055	0.0032	0.0085	0.0042	0.0056	0.0125	0.1757	0.0045	0.0053	0.0058	0.098	0.0147	0.008	0.0035	0.0038	0.1328	0.1026	0.0067	0.0057	0.0046	0.0236	0.0053	0.0091	0.1646
15	rs8030523	99081116	0.91	1.66753670486472	1.58	0.577869115575703	0.933381612352867	0.758577418976907	0.1252	0.0569	0.0057	0.0032	0.0088	0.0042	0.0057	0.0131	0.1755	0.0048	0.0054	0.006	0.098	0.015	0.0078	0.0035	0.0039	0.1324	0.1033	0.0065	0.0058	0.0047	0.0236	0.0054	0.0092	0.1635
15	rs71401392	99081138	0.91	1.66753670486472	1.58	0.577869115575703	0.932130626792817	0.740329554254713	0.1252	0.0569	0.0057	0.0032	0.0088	0.0042	0.0057	0.0131	0.1755	0.0048	0.0054	0.006	0.098	0.015	0.0078	0.0035	0.0039	0.1323	0.1033	0.0065	0.0058	0.0047	0.0236	0.0054	0.0092	0.1635
15	rs933813	99081570	0.91	1.66753670486472	1.57	0.614941920479678	0.965389377730875	0.770543186569495	0.1253	0.0569	0.0057	0.0032	0.0088	0.0042	0.0057	0.0132	0.1753	0.0048	0.0054	0.0061	0.098	0.015	0.0078	0.0035	0.004	0.132	0.1036	0.0064	0.0058	0.0047	0.0234	0.0054	0.0093	0.1633
15	rs35057053	99082832	0.91	1.66753670486472	1.57	0.614941920479678	0.963106435864126	0.770846642315905	0.1255	0.0571	0.0058	0.0033	0.0088	0.0041	0.0058	0.0135	0.1756	0.0048	0.0054	0.0061	0.098	0.015	0.0078	0.0036	0.0041	0.1315	0.1035	0.0064	0.006	0.0047	0.0233	0.0053	0.0093	0.1629
15	rs4641724	99084760	0.91	1.66753670486472	1.57	0.614941920479678	1.0731287268053	0.792915253921747	0.1256	0.0568	0.0058	0.0034	0.0089	0.0042	0.006	0.0138	0.1755	0.0047	0.0054	0.0061	0.0979	0.015	0.0077	0.0037	0.0041	0.1313	0.1033	0.0064	0.0061	0.0046	0.0233	0.0053	0.0094	0.1626
15	rs2311747	99088018	0.9	1.76406203941677	1.57	0.614941920479678	1.40733058031798	0.922301291432257	0.1264	0.0558	0.0062	0.0035	0.0092	0.0044	0.0062	0.0139	0.1745	0.0047	0.0056	0.006	0.0977	0.0151	0.0078	0.0039	0.0045	0.1306	0.1039	0.0063	0.0064	0.0045	0.0236	0.0056	0.0094	0.1617
15	rs7179151	99094616	0.9	1.76406203941677	1.57	0.614941920479678	1.54554860807227	1.02512611204717	0.1257	0.0555	0.0063	0.0036	0.0091	0.0046	0.0063	0.0139	0.1741	0.0046	0.0057	0.0059	0.0982	0.0151	0.0079	0.0039	0.0046	0.1299	0.1042	0.0063	0.0066	0.0045	0.0239	0.0058	0.0095	0.1613
15	rs2311753	99100580	0.9	1.76406203941677	1.57	0.614941920479678	1.52549971612224	1.14094042057044	0.1262	0.0551	0.0064	0.0036	0.0091	0.0048	0.0062	0.0141	0.1735	0.0047	0.0057	0.0058	0.0985	0.0152	0.0078	0.0039	0.0048	0.1292	0.1042	0.0063	0.0067	0.0046	0.024	0.006	0.0095	0.1613
15	rs8041634	99104736	0.9	1.76406203941677	1.56	0.653525583231	1.6349608430276	1.05559920334799	0.1258	0.0545	0.0066	0.0036	0.0091	0.0048	0.0061	0.014	0.175	0.0047	0.0056	0.0057	0.0988	0.0149	0.0078	0.0041	0.0049	0.1278	0.1043	0.0065	0.0071	0.0045	0.0243	0.0064	0.0095	0.161
15	rs4965422	99105872	0.9	1.76406203941677	1.55	0.693638871087907	1.83650150422528	1.17267486499907	0.1256	0.0543	0.0068	0.0039	0.0089	0.0052	0.0058	0.0141	0.1751	0.0047	0.0054	0.0057	0.0994	0.0154	0.0077	0.0047	0.0056	0.125	0.1036	0.0067	0.0078	0.005	0.0245	0.0073	0.0094	0.1596
15	rs4965423	99106007	0.9	1.76406203941677	1.54	0.735299729443272	1.84254527636054	1.15900818243415	0.125	0.0543	0.0067	0.0041	0.0088	0.0051	0.0057	0.0141	0.1764	0.0048	0.0054	0.0055	0.0994	0.0155	0.0077	0.0051	0.0056	0.1244	0.1034	0.0067	0.0078	0.0051	0.0249	0.0072	0.0094	0.1593
15	rs7497612	99106432	0.9	1.76406203941677	1.55	0.693638871087907	1.77750793818097	1.1051242369904	0.1239	0.0553	0.0066	0.0041	0.0085	0.0049	0.0054	0.0141	0.1762	0.0046	0.0054	0.0055	0.0993	0.0152	0.0075	0.0054	0.0058	0.1243	0.1043	0.0067	0.0078	0.0052	0.0254	0.0073	0.0091	0.1593
15	rs12438593	99114255	0.91	1.66753670486472	1.55	0.693638871087907	1.44388737050589	0.775553497284085	0.1241	0.0566	0.0063	0.0039	0.0081	0.0047	0.005	0.0132	0.179	0.0046	0.0054	0.0058	0.0988	0.0148	0.0072	0.0057	0.0057	0.1261	0.1048	0.0064	0.0076	0.005	0.0249	0.0071	0.0087	0.158
15	rs12148314	99114359	0.91	1.66753670486472	1.56	0.653525583231	1.38679280671181	0.810665223171858	0.1242	0.0568	0.0063	0.004	0.0081	0.0047	0.005	0.0132	0.179	0.0047	0.0054	0.0058	0.0988	0.0147	0.0072	0.0057	0.0057	0.126	0.1044	0.0064	0.0075	0.005	0.0247	0.0071	0.0087	0.1582
15	rs78012074	99116798	0.91	1.66753670486472	1.56	0.653525583231	1.34027506333761	0.632700104206005	0.1262	0.0567	0.0062	0.004	0.0081	0.0047	0.0049	0.0131	0.179	0.0047	0.0052	0.0057	0.0969	0.0147	0.0072	0.0057	0.0057	0.1262	0.1049	0.0065	0.0076	0.005	0.0246	0.0071	0.0083	0.1583
15	rs77415317	99124382	0.91	1.66753670486472	1.56	0.653525583231	1.26408689288243	0.570460997327925	0.1264	0.0568	0.0061	0.0038	0.0081	0.0047	0.0048	0.0131	0.179	0.0047	0.0052	0.0057	0.0968	0.0147	0.007	0.0057	0.0056	0.1264	0.105	0.0064	0.0076	0.005	0.0245	0.007	0.0081	0.1586
15	rs8025194	99126168	0.91	1.66753670486472	1.56	0.653525583231	1.2982567777157	0.612888386644737	0.1264	0.0568	0.0061	0.0038	0.0081	0.0047	0.0048	0.0131	0.179	0.0047	0.0052	0.0057	0.0968	0.0147	0.007	0.0057	0.0056	0.1265	0.105	0.0064	0.0076	0.005	0.0245	0.007	0.0081	0.1586
15	rs77887827	99126763	0.91	1.66753670486472	1.55	0.693638871087907	1.21984713724996	0.453783056671463	0.1262	0.0568	0.0061	0.0038	0.0081	0.0047	0.0048	0.013	0.1794	0.0048	0.0052	0.0057	0.0964	0.0146	0.0069	0.0057	0.0057	0.1263	0.1048	0.0064	0.0079	0.0048	0.0246	0.007	0.0078	0.1595
15	rs34000146	99126851	0.91	1.66753670486472	1.55	0.693638871087907	1.2318522198937	0.43649873326301	0.1265	0.0568	0.0061	0.0038	0.0081	0.0047	0.0048	0.013	0.1795	0.0047	0.0051	0.0057	0.0962	0.0146	0.0069	0.0057	0.0057	0.1262	0.1047	0.0064	0.0079	0.0048	0.0246	0.007	0.0078	0.1596
15	rs6598531	99130113	0.92	1.57422166990469	1.55	0.693638871087907	1.32241044742131	0.341493703791525	0.1258	0.0579	0.0057	0.0042	0.0081	0.0045	0.0046	0.0126	0.1806	0.0047	0.0053	0.0059	0.0959	0.0145	0.0066	0.006	0.0058	0.127	0.1043	0.0058	0.0083	0.0053	0.0247	0.0071	0.0076	0.1583
15	rs4965999	99131733	0.94	1.39714162152937	1.55	0.693638871087907	0.779140962680112	0.154146153780575	0.1258	0.0585	0.0053	0.0044	0.0079	0.0039	0.0041	0.0127	0.1819	0.0045	0.0052	0.0059	0.0948	0.0141	0.0059	0.0056	0.0053	0.1289	0.1013	0.0056	0.0082	0.0054	0.0248	0.0067	0.0076	0.1625
15	rs12324401	99132649	0.94	1.39714162152937	1.55	0.693638871087907	0.685287059371846	0.0935211853224141	0.1259	0.0583	0.0054	0.0044	0.0079	0.0039	0.004	0.0128	0.1822	0.0045	0.0052	0.0058	0.0948	0.0141	0.0058	0.0056	0.0049	0.1292	0.1012	0.0058	0.0082	0.0054	0.0247	0.0067	0.0075	0.1627
15	rs4527002	99136098	0.94	1.39714162152937	1.54	0.735299729443272	0.532758179384637	0.0630754403159176	0.1262	0.0572	0.0053	0.0044	0.0078	0.0039	0.0039	0.0125	0.1837	0.0045	0.0056	0.0061	0.0941	0.0138	0.0058	0.0053	0.0049	0.1301	0.1007	0.0057	0.0081	0.0055	0.0248	0.0066	0.0075	0.1627
15	rs72766281	99139453	0.94	1.39714162152937	1.54	0.735299729443272	0.442822851378178	0.0505333042179691	0.1261	0.0575	0.0053	0.0043	0.0078	0.0038	0.0039	0.0124	0.1838	0.0044	0.0056	0.006	0.094	0.0138	0.0058	0.0052	0.0049	0.1306	0.1006	0.0057	0.008	0.0055	0.0248	0.0065	0.0074	0.1626
15	rs72766300	99160610	0.95	1.31333295668949	1.54	0.735299729443272	0.302081913386994	0.0299412080654744	0.1264	0.0579	0.0053	0.004	0.0074	0.0037	0.0037	0.0126	0.1839	0.0043	0.0057	0.006	0.0936	0.0137	0.0057	0.005	0.0046	0.1329	0.1002	0.006	0.0079	0.0055	0.025	0.0064	0.0072	0.1621
15	rs117986284	99162835	0.97	1.15505862992724	1.52	0.823332010267983	0.0889624261004124	0.00665970559639874	0.126	0.0605	0.0048	0.0035	0.0071	0.0032	0.0036	0.0127	0.1848	0.0038	0.0052	0.0056	0.0908	0.0133	0.0054	0.004	0.0038	0.1383	0.0977	0.006	0.0081	0.0057	0.0244	0.0055	0.0068	0.1658
15	rs953339	99169730	0.96	1.23264710971586	1.52	0.823332010267983	0.0738588873193515	0.00925845714018799	0.1257	0.0614	0.0046	0.0034	0.007	0.003	0.0035	0.0129	0.1852	0.0036	0.0053	0.0055	0.0896	0.0132	0.0053	0.0037	0.0035	0.1402	0.0966	0.0061	0.0082	0.0058	0.0243	0.0051	0.0067	0.1674
15	rs2311764	99172668	0.96	1.23264710971586	1.52	0.823332010267983	0.0657170744761982	0.00532246270463347	0.1249	0.0616	0.0046	0.0033	0.007	0.003	0.0035	0.0129	0.185	0.0035	0.0053	0.0055	0.0896	0.0132	0.0053	0.0037	0.0034	0.1403	0.0968	0.0061	0.0077	0.0058	0.0242	0.005	0.0067	0.1687
15	rs35573338	99174214	0.97	1.15505862992724	1.52	0.823332010267983	0.0654419143579298	0.00478962435628407	0.1248	0.0616	0.0046	0.0033	0.007	0.003	0.0035	0.0129	0.185	0.0035	0.0052	0.0055	0.0896	0.0132	0.0054	0.0036	0.0034	0.1403	0.0966	0.0061	0.0077	0.0058	0.0242	0.005	0.0067	0.169
15	rs9672164	99176475	0.97	1.15505862992724	1.52	0.823332010267983	0.0696491730652943	0.00534277386279771	0.1248	0.0617	0.0046	0.0034	0.007	0.003	0.0035	0.0129	0.1855	0.0034	0.0053	0.0055	0.0897	0.0131	0.0054	0.0036	0.0034	0.1403	0.0964	0.0061	0.0077	0.0057	0.0241	0.0049	0.0066	0.169
15	rs118033095	99188064	0.97	1.15505862992724	1.51	0.869735485018148	0.0606365057528239	0.00859315483207594	0.1244	0.0629	0.0044	0.0033	0.0071	0.0029	0.0035	0.0128	0.1861	0.0034	0.0053	0.0054	0.0894	0.013	0.0053	0.0035	0.0034	0.1408	0.0958	0.0061	0.0078	0.0056	0.0238	0.0047	0.0066	0.1691
15	rs34645420	99190273	0.97	1.15505862992724	1.5	0.917750694748585	0.0588803962230065	0.00650078875913934	0.1244	0.063	0.0044	0.0033	0.0071	0.0029	0.0035	0.0128	0.1861	0.0034	0.0053	0.0054	0.0894	0.013	0.0052	0.0035	0.0033	0.1409	0.0958	0.0061	0.0078	0.0056	0.0237	0.0047	0.0066	0.1691
15	rs2871865	99194896	0.97	1.15505862992724	1.5	0.917750694748585	0.0563011589801276	0.00567335622707186	0.1246	0.0633	0.0044	0.0032	0.0071	0.0029	0.0034	0.0129	0.1863	0.0034	0.0054	0.0054	0.0892	0.013	0.0052	0.0034	0.0033	0.1412	0.0955	0.0061	0.0079	0.0056	0.0237	0.0047	0.0066	0.169
15	rs8028620	99202875	0.97	1.15505862992724	1.5	0.917750694748585	0.0469126206321413	0.00691351421345186	0.1246	0.0639	0.0043	0.0031	0.0069	0.0029	0.0035	0.013	0.1861	0.0034	0.0053	0.0052	0.0895	0.013	0.0052	0.0034	0.0033	0.1413	0.0956	0.0062	0.0079	0.0056	0.0237	0.0043	0.0066	0.1692
15	rs4966011	99204006	0.97	1.15505862992724	1.5	0.917750694748585	0.100274829902119	0.0089892598333955	0.1248	0.0642	0.0043	0.0031	0.0069	0.0029	0.003	0.013	0.1862	0.0032	0.0053	0.0052	0.0893	0.0133	0.0052	0.0033	0.0033	0.1412	0.0961	0.006	0.0078	0.0054	0.024	0.0043	0.0063	0.1693
15	rs8027457	99204101	0.97	1.15505862992724	1.5	0.917750694748585	0.100223234874507	0.0101189868557896	0.1249	0.0642	0.0043	0.0031	0.0069	0.0029	0.003	0.013	0.1862	0.0032	0.0053	0.0052	0.0893	0.0133	0.0052	0.0033	0.0033	0.1412	0.0961	0.0059	0.0078	0.0054	0.024	0.0043	0.0064	0.1692
15	rs116873596	99204484	0.97	1.15505862992724	1.5	0.917750694748585	0.102404532076985	0.0157430382817303	0.1246	0.0644	0.0043	0.0031	0.0069	0.0028	0.003	0.013	0.1863	0.0032	0.0053	0.0052	0.0894	0.0132	0.0052	0.0032	0.0032	0.141	0.096	0.0059	0.0078	0.0053	0.024	0.0042	0.0063	0.1695
15	rs11637639	99207345	0.97	1.15505862992724	1.51	0.869735485018148	0.0509212122792706	0.0100622832198251	0.1242	0.0661	0.0042	0.0029	0.0067	0.0027	0.0029	0.013	0.187	0.0031	0.0051	0.0052	0.0888	0.0127	0.0053	0.0028	0.0031	0.1406	0.0954	0.006	0.0078	0.0052	0.0245	0.0045	0.0064	0.1704
15	rs4426332	99222595	0.97	1.15505862992724	1.51	0.869735485018148	0.051087522747496	0.0174916657731638	0.1239	0.0662	0.0044	0.0028	0.0067	0.0027	0.003	0.0133	0.1873	0.0032	0.0051	0.005	0.0885	0.0126	0.0056	0.0025	0.0031	0.1404	0.095	0.0061	0.0078	0.0052	0.0245	0.0048	0.0064	0.1705
15	rs76327415	99224512	0.98	1.080540436168	1.51	0.869735485018148	0.0527537369706673	0.0195273780044194	0.1239	0.0662	0.0044	0.0029	0.0068	0.0027	0.0031	0.0133	0.1872	0.0032	0.0051	0.005	0.0884	0.0126	0.0056	0.0025	0.0031	0.1403	0.0949	0.0061	0.0078	0.0052	0.0245	0.0049	0.0064	0.1705
15	rs35868894	99229575	0.98	1.080540436168	1.51	0.869735485018148	0.054126500846634	0.0199635668090108	0.1238	0.0663	0.0043	0.0029	0.0068	0.0027	0.0031	0.0133	0.1872	0.0033	0.0051	0.005	0.0883	0.0125	0.0057	0.0025	0.0031	0.1399	0.0949	0.0061	0.0079	0.0053	0.0247	0.0049	0.0064	0.1707
15	rs7170035	99231868	0.98	1.080540436168	1.51	0.869735485018148	0.0533514152550773	0.0198441420362906	0.1238	0.0663	0.0043	0.0029	0.0068	0.0027	0.0031	0.0134	0.1872	0.0033	0.0051	0.005	0.0883	0.0125	0.0057	0.0025	0.0031	0.1399	0.0949	0.0061	0.0079	0.0053	0.0247	0.0049	0.0064	0.1707
15	rs7170290	99236832	0.98	1.080540436168	1.51	0.869735485018148	0.0598188995672401	0.0201233407353416	0.1237	0.0663	0.0043	0.003	0.0068	0.0027	0.0031	0.0134	0.1872	0.0033	0.0052	0.005	0.0883	0.0124	0.0057	0.0025	0.0032	0.1395	0.0949	0.006	0.008	0.0053	0.0248	0.0049	0.0064	0.1709
15	rs117166291	99238006	0.98	1.080540436168	1.49	0.967391925764805	0.0621039932181011	0.0241417796437503	0.1239	0.0663	0.0043	0.003	0.0068	0.0027	0.0031	0.0134	0.1871	0.0033	0.0052	0.005	0.0884	0.0124	0.0057	0.0025	0.0032	0.1393	0.0949	0.006	0.008	0.0051	0.0248	0.0049	0.0064	0.1708
15	rs35515215	99240138	0.98	1.080540436168	1.48	1.01867282088958	0.062674593319344	0.0243168076490955	0.1239	0.0663	0.0044	0.003	0.0068	0.0027	0.0031	0.0134	0.1871	0.0032	0.0052	0.005	0.0884	0.0124	0.0057	0.0025	0.0032	0.1391	0.0951	0.006	0.008	0.0051	0.0248	0.005	0.0064	0.1707
15	rs11630479	99240481	0.98	1.080540436168	1.48	1.01867282088958	0.0613861676802712	0.0243606587246182	0.124	0.0663	0.0044	0.003	0.0068	0.0027	0.0031	0.0134	0.1871	0.0032	0.0052	0.005	0.0884	0.0124	0.0057	0.0025	0.0033	0.1391	0.0951	0.006	0.008	0.0051	0.0248	0.005	0.0064	0.1707
15	rs73473470	99244059	1	0.940597770197411	1.39	1.55595320949678	0.0439302011804431	0.0361594049063466	0.1245	0.0691	0.0043	0.0025	0.0066	0.0023	0.0035	0.0137	0.1854	0.0034	0.0049	0.005	0.0866	0.0124	0.006	0.0028	0.003	0.1371	0.0945	0.0057	0.0081	0.0051	0.025	0.0049	0.0065	0.1736
15	rs56190996	99244876	1	0.940597770197411	1.38	1.62425864340582	0.0519413899378459	0.038242683594239	0.1248	0.07	0.0043	0.0024	0.0066	0.0022	0.0036	0.0139	0.1848	0.0035	0.0048	0.0049	0.0859	0.0124	0.006	0.0028	0.003	0.1364	0.0945	0.0056	0.0081	0.0051	0.025	0.0049	0.0065	0.1747
15	rs7166348	99247795	1	0.940597770197411	1.38	1.62425864340582	0.121847014532726	0.0401018709599281	0.1244	0.0724	0.0041	0.0022	0.0062	0.0024	0.0039	0.0142	0.1842	0.0034	0.0048	0.0045	0.0841	0.0118	0.0062	0.0029	0.0028	0.1339	0.0945	0.0052	0.0081	0.0048	0.0249	0.0049	0.0063	0.1793
15	rs4966015	99248132	1	0.940597770197411	1.38	1.62425864340582	0.111782559522904	0.020083339328923	0.1245	0.0725	0.0042	0.0022	0.0062	0.0025	0.0039	0.0142	0.1837	0.0034	0.0047	0.0045	0.0841	0.0119	0.0062	0.0028	0.0028	0.1337	0.0944	0.0052	0.0081	0.0047	0.0249	0.005	0.0063	0.1797
15	rs8024622	99249907	1	0.940597770197411	1.38	1.62425864340582	0.108608945729177	0.0178673698449994	0.1245	0.0725	0.0042	0.0022	0.0062	0.0025	0.0039	0.0142	0.1838	0.0034	0.0047	0.0045	0.0841	0.0119	0.0062	0.0028	0.0028	0.1336	0.0945	0.0052	0.0081	0.0047	0.0249	0.005	0.0063	0.1797
15	rs45473299	99252088	1	0.940597770197411	1.37	1.69431881237172	0.106025153363216	0.0176414772162282	0.1244	0.0725	0.0042	0.0021	0.0062	0.0025	0.0039	0.0142	0.1839	0.0034	0.0047	0.0045	0.0842	0.0119	0.0061	0.0028	0.0029	0.1338	0.0944	0.0053	0.0081	0.0047	0.0249	0.0049	0.0063	0.1797
15	Affx-12286800	99253572	1	0.940597770197411	1.38	1.62425864340582	0.10164815055565	0.0185919817495896	0.1244	0.0725	0.0042	0.0021	0.0062	0.0025	0.0039	0.0142	0.184	0.0034	0.0047	0.0045	0.0841	0.0119	0.0061	0.0028	0.0029	0.1337	0.0944	0.0053	0.0081	0.0047	0.0249	0.0049	0.0063	0.1798
15	rs76140079	99254852	1	0.940597770197411	1.38	1.62425864340582	0.104112587421564	0.0201633807425613	0.1242	0.0725	0.0042	0.0021	0.0062	0.0025	0.0039	0.0142	0.1839	0.0034	0.0047	0.0045	0.0842	0.0118	0.0061	0.0029	0.0029	0.1339	0.0945	0.0053	0.0083	0.0047	0.0249	0.0049	0.0062	0.1797
15	rs11857366	99263801	1	0.940597770197411	1.38	1.62425864340582	0.104006967983049	0.0226784348351235	0.1244	0.0725	0.0042	0.0021	0.0062	0.0024	0.0039	0.0142	0.1839	0.0034	0.0047	0.0045	0.0841	0.0118	0.006	0.0028	0.0028	0.1339	0.0946	0.0053	0.0082	0.0046	0.0248	0.0049	0.0062	0.18
15	rs7183706	99275189	0.99	1.00906370779823	1.38	1.62425864340582	0.141566151738187	0.0194485742272833	0.1251	0.073	0.004	0.0019	0.006	0.0024	0.0039	0.0143	0.1838	0.0034	0.0046	0.0043	0.0831	0.0116	0.006	0.0028	0.0028	0.1338	0.0942	0.0053	0.008	0.0045	0.0244	0.0049	0.0061	0.1823
15	rs117576967	99277132	0.99	1.00906370779823	1.37	1.69431881237172	0.142204201636266	0.0213824830985977	0.1251	0.073	0.004	0.0019	0.006	0.0024	0.0039	0.0143	0.1839	0.0034	0.0046	0.0043	0.0831	0.0116	0.006	0.0029	0.0028	0.1338	0.0942	0.0052	0.008	0.0045	0.0244	0.0049	0.0061	0.1824
15	rs45565334	99278275	0.99	1.00906370779823	1.37	1.69431881237172	0.140898044088533	0.0214649851891866	0.1251	0.073	0.004	0.0019	0.006	0.0024	0.0039	0.0143	0.1839	0.0034	0.0046	0.0043	0.0832	0.0115	0.006	0.0029	0.0029	0.1338	0.0942	0.0052	0.008	0.0044	0.0244	0.0049	0.0061	0.1824
15	rs907808	99280254	0.99	1.00906370779823	1.37	1.69431881237172	0.130282953259555	0.020083339328923	0.125	0.073	0.004	0.0019	0.006	0.0024	0.0039	0.0143	0.1839	0.0034	0.0046	0.0043	0.0832	0.0115	0.006	0.0029	0.0029	0.1338	0.0942	0.0052	0.008	0.0044	0.0244	0.0049	0.0061	0.1825
15	rs41350349	99285380	0.99	1.00906370779823	1.37	1.69431881237172	0.144579897037663	0.0361594049063466	0.1251	0.073	0.004	0.0019	0.0059	0.0024	0.0039	0.0143	0.184	0.0034	0.0045	0.0042	0.0829	0.0115	0.006	0.003	0.0029	0.1337	0.0942	0.0053	0.008	0.0044	0.0246	0.0048	0.006	0.1827
15	rs72767998	99288948	0.99	1.00906370779823	1.38	1.62425864340582	0.15241331018801	0.0367416267445653	0.1251	0.073	0.004	0.0019	0.0059	0.0024	0.0039	0.0143	0.184	0.0034	0.0045	0.0043	0.0828	0.0115	0.006	0.003	0.0029	0.1337	0.0942	0.0053	0.008	0.0044	0.0245	0.0048	0.006	0.1827
15	rs77775771	99297026	0.99	1.00906370779823	1.38	1.62425864340582	0.148089296049929	0.0372211342439854	0.1253	0.073	0.0041	0.0019	0.0059	0.0025	0.0039	0.0144	0.184	0.0035	0.0044	0.0043	0.0825	0.0115	0.006	0.003	0.003	0.1336	0.0941	0.0052	0.008	0.0044	0.0244	0.0048	0.0059	0.183
15	rs12437561	99314621	0.99	1.00906370779823	1.4	1.48939427074937	0.161661672249125	0.02388036763644	0.1254	0.0731	0.0044	0.0019	0.0059	0.0025	0.0039	0.0146	0.184	0.0035	0.0044	0.0043	0.0819	0.0115	0.006	0.0031	0.003	0.1334	0.0939	0.0052	0.0079	0.0043	0.024	0.0049	0.0059	0.1836
15	rs870306	99319807	0.99	1.00906370779823	1.4	1.48939427074937	0.146979084672948	0.0216719102217646	0.1259	0.0731	0.0045	0.0019	0.0059	0.0026	0.0039	0.0146	0.1839	0.0035	0.0044	0.0043	0.0819	0.0115	0.006	0.0032	0.003	0.1328	0.0935	0.0051	0.0079	0.0046	0.0239	0.005	0.0058	0.1839
15	rs11857074	99320321	0.99	1.00906370779823	1.41	1.42457320662932	0.152913133776621	0.0222563817634736	0.1258	0.0732	0.0045	0.0018	0.0059	0.0026	0.0039	0.0146	0.184	0.0035	0.0044	0.0043	0.0821	0.0115	0.006	0.0032	0.003	0.1328	0.0934	0.0051	0.0079	0.0046	0.0239	0.005	0.0058	0.1839
15	rs74325933	99321452	0.99	1.00906370779823	1.41	1.42457320662932	0.197431318022976	0.0162797187862473	0.1264	0.0731	0.0047	0.0018	0.0059	0.0026	0.0039	0.0146	0.184	0.0036	0.0043	0.0043	0.0824	0.0117	0.0061	0.0032	0.003	0.1317	0.0926	0.0051	0.0078	0.0046	0.0237	0.0053	0.0058	0.1845
15	rs907801	99321747	0.98	1.080540436168	1.44	1.24044493409381	0.244372627912303	0.0134879483678095	0.1269	0.0733	0.0048	0.0018	0.0059	0.0025	0.004	0.0146	0.1839	0.0036	0.0041	0.0042	0.0833	0.0117	0.006	0.0033	0.003	0.1298	0.0925	0.0051	0.0078	0.0045	0.0234	0.0054	0.0058	0.1855
15	rs72752806	99322797	0.99	1.00906370779823	1.52	0.823332010267983	0.181343235242879	0.0250673839259533	0.1289	0.074	0.0045	0.0016	0.0057	0.0021	0.0034	0.0146	0.1856	0.0035	0.0036	0.0041	0.0844	0.0111	0.0052	0.0033	0.0028	0.1287	0.0917	0.0052	0.0075	0.004	0.0225	0.0051	0.0056	0.1883
15	rs12908948	99332172	0.98	1.080540436168	1.53	0.778525311864042	0.201516985581151	0.0407675332562023	0.1293	0.0743	0.0045	0.0016	0.0057	0.002	0.0033	0.0145	0.1862	0.0034	0.0033	0.0042	0.0847	0.0109	0.0049	0.0033	0.0028	0.1284	0.0915	0.0052	0.0074	0.0039	0.0222	0.0049	0.0054	0.189
15	rs1962589	99336769	0.98	1.080540436168	1.6	0.508176723760061	0.209951073191156	0.0351637452472248	0.1293	0.0743	0.0045	0.0016	0.0057	0.002	0.0034	0.0145	0.1863	0.0034	0.0033	0.0042	0.0847	0.0109	0.0049	0.0033	0.0028	0.1284	0.0914	0.0052	0.0074	0.0039	0.0222	0.0049	0.0054	0.1891
15	rs61753890	99339346	0.98	1.080540436168	1.61	0.475515229965307	0.210472159917466	0.0381345621301667	0.1294	0.0743	0.0045	0.0016	0.0057	0.002	0.0034	0.0145	0.1862	0.0034	0.0033	0.0042	0.0847	0.0109	0.0049	0.0033	0.0028	0.1284	0.0914	0.0052	0.0074	0.0039	0.0222	0.0049	0.0054	0.189
15	rs76830604	99340690	0.98	1.080540436168	1.6	0.508176723760061	0.211315453063286	0.0398810790597728	0.1295	0.0743	0.0044	0.0016	0.0057	0.002	0.0034	0.0145	0.1862	0.0034	0.0033	0.0042	0.0848	0.0109	0.0049	0.0032	0.0028	0.1284	0.0914	0.0052	0.0074	0.0039	0.0222	0.0049	0.0054	0.189
15	rs76022031	99341797	0.98	1.080540436168	1.6	0.508176723760061	0.210552391716402	0.0399914064391814	0.1295	0.0743	0.0044	0.0016	0.0057	0.002	0.0034	0.0145	0.1862	0.0034	0.0033	0.0042	0.0848	0.0109	0.0049	0.0032	0.0028	0.1284	0.0914	0.0052	0.0074	0.0039	0.0222	0.0049	0.0054	0.189
15	rs141390030	99343942	0.98	1.080540436168	1.61	0.475515229965307	0.210071259362312	0.0365824192326618	0.1297	0.0742	0.0044	0.0016	0.0058	0.002	0.0034	0.0145	0.1862	0.0034	0.0033	0.0042	0.0849	0.0109	0.0049	0.0032	0.0028	0.1284	0.0913	0.0052	0.0074	0.0039	0.0222	0.0049	0.0054	0.189
15	rs72752822	99349824	0.98	1.080540436168	1.6	0.508176723760061	0.210833338688178	0.0298928809364368	0.1304	0.074	0.0043	0.0015	0.0059	0.002	0.0035	0.0144	0.1859	0.0034	0.0032	0.0042	0.0854	0.011	0.0048	0.0032	0.0027	0.1285	0.0911	0.0052	0.0073	0.0039	0.0222	0.0047	0.0054	0.1887
15	rs3759908	99352704	0.98	1.080540436168	1.59	0.542287549749139	0.210512273663319	0.0286491709913138	0.1305	0.074	0.0042	0.0015	0.0059	0.002	0.0035	0.0144	0.1859	0.0034	0.0032	0.0042	0.0855	0.011	0.0048	0.0031	0.0027	0.1285	0.091	0.0052	0.0073	0.0039	0.0222	0.0047	0.0054	0.1887
15	rs12050484	99355282	0.98	1.080540436168	1.59	0.542287549749139	0.206284191376715	0.0266925020420461	0.1306	0.074	0.0042	0.0015	0.0059	0.002	0.0035	0.0144	0.1859	0.0034	0.0032	0.0042	0.0856	0.011	0.0048	0.0031	0.0027	0.1285	0.091	0.0052	0.0073	0.0039	0.0222	0.0047	0.0054	0.1886
15	rs12443294	99356539	0.98	1.080540436168	1.59	0.542287549749139	0.206800125046448	0.027662709084856	0.1306	0.074	0.0042	0.0015	0.006	0.002	0.0035	0.0144	0.1859	0.0034	0.0032	0.0042	0.0856	0.0111	0.0048	0.0031	0.0027	0.1285	0.091	0.0052	0.0073	0.0039	0.0222	0.0047	0.0054	0.1886
15	rs7180435	99361459	0.98	1.080540436168	1.59	0.542287549749139	0.203754830567907	0.0179808445980351	0.1307	0.074	0.0042	0.0015	0.006	0.002	0.0036	0.0142	0.1858	0.0034	0.0032	0.0043	0.0859	0.0112	0.0048	0.0032	0.0027	0.1285	0.0908	0.0052	0.0073	0.0038	0.0222	0.0046	0.0055	0.1885
15	rs2670501	99364701	0.98	1.080540436168	1.59	0.542287549749139	0.174348356240343	0.0135208170880892	0.1308	0.0742	0.0041	0.0017	0.006	0.002	0.0036	0.0141	0.1858	0.0036	0.0032	0.0043	0.0856	0.0112	0.0048	0.0032	0.0027	0.1286	0.0907	0.0051	0.0072	0.0038	0.0221	0.0046	0.0055	0.1887
15	rs117975294	99387007	0.98	1.080540436168	1.59	0.542287549749139	0.155561511146069	0.0105494670929533	0.1306	0.0741	0.0041	0.0017	0.006	0.002	0.0036	0.014	0.1858	0.0037	0.0033	0.0044	0.0856	0.0112	0.0048	0.0032	0.0026	0.1286	0.0906	0.0051	0.0071	0.0039	0.0219	0.0045	0.0055	0.189
15	rs72752834	99387742	0.98	1.080540436168	1.59	0.542287549749139	0.155460449307138	0.0105204829500644	0.1306	0.0741	0.0041	0.0017	0.006	0.002	0.0036	0.014	0.1858	0.0037	0.0033	0.0044	0.0856	0.0112	0.0048	0.0032	0.0026	0.1286	0.0906	0.0051	0.0071	0.0039	0.0219	0.0045	0.0055	0.189
15	rs75750762	99391400	0.98	1.080540436168	1.59	0.542287549749139	0.14894163135494	0.0109004539062345	0.1306	0.0742	0.0041	0.0017	0.006	0.002	0.0036	0.014	0.1858	0.0037	0.0033	0.0044	0.0857	0.0112	0.0047	0.0032	0.0026	0.1286	0.0906	0.0051	0.0071	0.0039	0.0219	0.0045	0.0055	0.1891
15	rs79651952	99393332	0.98	1.080540436168	1.59	0.542287549749139	0.130373896890481	0.00785356208723923	0.1302	0.0742	0.004	0.0018	0.006	0.002	0.0037	0.014	0.1859	0.0037	0.0034	0.0045	0.0858	0.0112	0.0047	0.0031	0.0025	0.1286	0.0904	0.0051	0.0071	0.0039	0.0215	0.0044	0.0055	0.1896
15	rs1398873	99396105	0.98	1.080540436168	1.59	0.542287549749139	0.122079957891776	0.0110484281145663	0.1295	0.0742	0.0038	0.002	0.0061	0.0021	0.0038	0.0139	0.186	0.0037	0.0036	0.0049	0.0859	0.0113	0.0047	0.0031	0.0023	0.1287	0.0902	0.0051	0.0072	0.004	0.0208	0.0042	0.0056	0.1906
15	rs76042640	99396687	0.98	1.080540436168	1.59	0.542287549749139	0.113529849435966	0.00629943630787076	0.1295	0.0741	0.0038	0.002	0.0061	0.0021	0.0038	0.0139	0.1861	0.0038	0.0037	0.0049	0.086	0.0113	0.0046	0.0032	0.0023	0.1287	0.0901	0.005	0.0071	0.004	0.0207	0.0042	0.0056	0.1907
15	rs35690275	99399470	0.98	1.080540436168	1.6	0.508176723760061	0.103006909152154	0.00618901724744817	0.1295	0.0739	0.0036	0.0021	0.0061	0.0021	0.0037	0.0138	0.1866	0.0037	0.0038	0.005	0.0861	0.0113	0.0045	0.0032	0.0023	0.1285	0.0899	0.005	0.0071	0.004	0.0205	0.0041	0.0057	0.1909
15	rs12594847	99405947	0.97	1.15505862992724	1.6	0.508176723760061	0.0877711048960365	0.0104337750864536	0.1296	0.0737	0.0035	0.0022	0.0062	0.0021	0.0037	0.0137	0.1869	0.0037	0.004	0.0051	0.086	0.0113	0.0045	0.0031	0.0023	0.1281	0.0897	0.0049	0.0072	0.0041	0.0204	0.0041	0.0059	0.191
15	rs2670505	99406317	0.97	1.15505862992724	1.6	0.508176723760061	0.0876525331945912	0.00906958857596834	0.1296	0.0737	0.0035	0.0023	0.0062	0.0021	0.0037	0.0137	0.1869	0.0037	0.004	0.0051	0.086	0.0113	0.0045	0.0032	0.0023	0.1281	0.0896	0.0049	0.0072	0.0041	0.0204	0.0041	0.0059	0.191
15	rs1521480	99414403	0.97	1.15505862992724	1.59	0.542287549749139	0.0737527456120108	0.00736365905494674	0.1297	0.0732	0.0036	0.0024	0.0063	0.0023	0.0038	0.0136	0.1871	0.0037	0.0042	0.0053	0.0864	0.011	0.0045	0.0033	0.0024	0.1279	0.0891	0.0049	0.0073	0.0043	0.0204	0.0041	0.0058	0.191
15	rs117834065	99414412	0.97	1.15505862992724	1.6	0.508176723760061	0.0750329787075781	0.00721990081902487	0.1296	0.0732	0.0036	0.0024	0.0063	0.0023	0.0038	0.0136	0.1871	0.0037	0.0042	0.0053	0.0864	0.011	0.0045	0.0033	0.0025	0.1279	0.0891	0.0049	0.0073	0.0043	0.0204	0.0041	0.0058	0.191
15	rs11247378	99414445	0.97	1.15505862992724	1.6	0.508176723760061	0.0812646854906907	0.00652336745166556	0.1296	0.0732	0.0036	0.0024	0.0062	0.0023	0.0038	0.0136	0.1871	0.0037	0.0042	0.0053	0.0864	0.011	0.0045	0.0033	0.0025	0.1279	0.0891	0.0049	0.0073	0.0043	0.0204	0.0041	0.0057	0.191
15	rs28448593	99422665	0.97	1.15505862992724	1.6	0.508176723760061	0.16183404935416	0.010959521571443	0.1296	0.0724	0.0035	0.0025	0.0064	0.0024	0.0042	0.0138	0.1865	0.0049	0.0043	0.0055	0.0863	0.0109	0.0046	0.0034	0.0026	0.1275	0.0888	0.0049	0.0073	0.0044	0.0201	0.0043	0.0055	0.1905
15	rs45618632	99427287	0.97	1.15505862992724	1.61	0.475515229965307	0.173700743777337	0.0111675393493507	0.1296	0.0724	0.0035	0.0026	0.0064	0.0025	0.0044	0.0137	0.1864	0.0049	0.0043	0.0055	0.0863	0.0109	0.0047	0.0034	0.0026	0.1274	0.0888	0.0049	0.0074	0.0044	0.0203	0.0043	0.0054	0.1905
15	rs4966035	99429462	0.97	1.15505862992724	1.62	0.444280725791627	0.194772346728434	0.0166789357694632	0.1296	0.0724	0.0035	0.0026	0.0064	0.0025	0.0044	0.0137	0.1863	0.0049	0.0043	0.0055	0.0863	0.0108	0.0047	0.0035	0.0026	0.1273	0.0887	0.0048	0.0074	0.0044	0.0203	0.0043	0.0054	0.1905
15	rs1357112	99433376	0.97	1.15505862992724	1.62	0.444280725791627	0.218212008129642	0.0111675393493507	0.1301	0.072	0.0036	0.0027	0.0065	0.0026	0.0046	0.0138	0.1858	0.0049	0.0043	0.0055	0.0859	0.0109	0.0047	0.0035	0.0026	0.1272	0.089	0.0048	0.0074	0.0044	0.0205	0.0043	0.0054	0.1901
15	rs41520447	99434009	0.97	1.15505862992724	1.62	0.444280725791627	0.212765516984936	0.00717231105158613	0.1301	0.0721	0.0036	0.0027	0.0065	0.0026	0.0046	0.0138	0.1859	0.0049	0.0043	0.0055	0.0859	0.0109	0.0047	0.0035	0.0026	0.1271	0.0891	0.0048	0.0074	0.0045	0.0204	0.0043	0.0054	0.19
15	rs2229764	99434816	0.97	1.15505862992724	1.62	0.444280725791627	0.197818380333989	0.00484734726560563	0.1302	0.0721	0.0036	0.0027	0.0065	0.0026	0.0046	0.0138	0.1858	0.0049	0.0043	0.0055	0.0859	0.0109	0.0047	0.0035	0.0026	0.1271	0.0891	0.0048	0.0074	0.0045	0.0204	0.0043	0.0054	0.1899
15	rs74034285	99449872	0.97	1.15505862992724	1.61	0.475515229965307	0.202222160017408	0.00719608533062762	0.1306	0.0716	0.0037	0.0028	0.0065	0.0027	0.0047	0.0139	0.1857	0.0049	0.0044	0.0057	0.0866	0.0109	0.0048	0.0036	0.0028	0.1266	0.089	0.0048	0.0074	0.0045	0.0204	0.0043	0.0054	0.189
15	rs2684811	99453563	0.97	1.15505862992724	1.61	0.475515229965307	0.232250725009748	0.0088032617126953	0.1311	0.0707	0.0038	0.003	0.0066	0.0028	0.0049	0.014	0.185	0.005	0.0046	0.006	0.0875	0.0109	0.005	0.0037	0.0029	0.1256	0.0888	0.0048	0.0074	0.0045	0.0205	0.0044	0.0054	0.1886
15	rs2715416	99454031	0.97	1.15505862992724	1.61	0.475515229965307	0.187857394544515	0.00936728350879615	0.1311	0.0705	0.0039	0.003	0.0065	0.0028	0.005	0.014	0.1847	0.0048	0.0046	0.0061	0.0881	0.0106	0.0051	0.0037	0.0029	0.1253	0.0891	0.0047	0.0074	0.0047	0.0204	0.0046	0.0055	0.1882
15	rs6598555	99454924	0.96	1.23264710971586	1.6	0.508176723760061	0.138905054443895	0.0397158453180618	0.1302	0.0696	0.0041	0.003	0.0069	0.0031	0.0049	0.0143	0.1838	0.0052	0.0048	0.0063	0.09	0.0102	0.0051	0.0041	0.0032	0.1244	0.0897	0.0047	0.0074	0.005	0.0203	0.0048	0.006	0.1863
15	rs45454895	99455038	0.96	1.23264710971586	1.58	0.577869115575703	0.117586444761911	0.020083339328923	0.1299	0.0698	0.004	0.003	0.007	0.0031	0.0049	0.0144	0.1836	0.0052	0.0048	0.0063	0.0901	0.0101	0.0051	0.0042	0.0034	0.1243	0.0897	0.0047	0.0075	0.005	0.0201	0.0048	0.0061	0.186
15	rs2139924	99455270	0.96	1.23264710971586	1.57	0.614941920479678	0.131742655506076	0.0426233945758125	0.1294	0.0697	0.004	0.003	0.0072	0.0031	0.005	0.0145	0.1835	0.0052	0.0049	0.0064	0.0907	0.01	0.0052	0.0043	0.0035	0.1243	0.0899	0.0048	0.0075	0.0051	0.0199	0.0049	0.0062	0.1853
15	rs41373647	99455930	0.96	1.23264710971586	1.57	0.614941920479678	0.138495917590172	0.0407118733980016	0.129	0.0691	0.004	0.003	0.0073	0.0033	0.0049	0.0144	0.1838	0.0053	0.0047	0.0066	0.0904	0.0098	0.0053	0.0044	0.0035	0.1254	0.0908	0.0048	0.0075	0.005	0.0197	0.005	0.0065	0.1837
15	rs7169544	99457752	0.96	1.23264710971586	1.57	0.614941920479678	0.182746501811378	0.0630754403159176	0.1284	0.0684	0.0041	0.003	0.0074	0.0035	0.0052	0.0142	0.1842	0.0055	0.0048	0.0068	0.0899	0.0095	0.0055	0.0045	0.0037	0.1258	0.0923	0.0048	0.0079	0.0051	0.0195	0.0054	0.0069	0.181
15	rs4966039	99457815	0.96	1.23264710971586	1.57	0.614941920479678	0.173844536822722	0.0588280991512616	0.1281	0.0682	0.004	0.003	0.0074	0.0037	0.0052	0.0142	0.1842	0.0055	0.0048	0.0068	0.09	0.0095	0.0055	0.0045	0.0037	0.1262	0.0926	0.0048	0.0079	0.0051	0.0193	0.0054	0.0069	0.181
15	rs3784605	99458327	0.96	1.23264710971586	1.57	0.614941920479678	0.169596219325132	0.0753165075465166	0.1284	0.068	0.004	0.0029	0.0074	0.0037	0.0052	0.0139	0.1843	0.0055	0.0048	0.0067	0.0902	0.0095	0.0055	0.0045	0.0037	0.1262	0.0928	0.0048	0.0079	0.0051	0.0192	0.0055	0.0069	0.1808
15	rs3784606	99458481	0.96	1.23264710971586	1.57	0.614941920479678	0.146328337827065	0.0594177684161	0.1283	0.0678	0.004	0.0029	0.0074	0.0037	0.0051	0.0139	0.1844	0.0054	0.0048	0.0067	0.0906	0.0095	0.0055	0.0044	0.0037	0.1263	0.0931	0.0048	0.0079	0.0051	0.0192	0.0056	0.0069	0.1806
15	rs28612945	99458902	0.96	1.23264710971586	1.57	0.614941920479678	0.156641914510086	0.0568807159807942	0.1278	0.0678	0.0039	0.0029	0.0076	0.0036	0.005	0.0139	0.1844	0.0055	0.0049	0.0066	0.0907	0.0093	0.0054	0.0042	0.0036	0.1261	0.0935	0.0048	0.0079	0.005	0.0192	0.0057	0.0069	0.1808
15	rs45490297	99460476	0.96	1.23264710971586	1.57	0.614941920479678	0.104086176307743	0.0415503506278953	0.128	0.0687	0.0038	0.0027	0.0075	0.0035	0.005	0.0137	0.1839	0.0054	0.0049	0.0063	0.0912	0.0089	0.0052	0.0042	0.0037	0.1269	0.0944	0.0047	0.0078	0.0052	0.0195	0.0057	0.0069	0.1799
15	rs72752866	99461442	0.96	1.23264710971586	1.57	0.614941920479678	0.106613867123497	0.0679327253358512	0.128	0.0691	0.0037	0.0026	0.0075	0.0035	0.0049	0.0136	0.1836	0.0053	0.0048	0.0061	0.0915	0.0088	0.0052	0.0042	0.0037	0.1272	0.0951	0.0046	0.0078	0.0052	0.0196	0.0057	0.0069	0.1793
15	rs7182342	99463530	0.95	1.31333295668949	1.57	0.614941920479678	0.0616688618011779	0.0234046407137424	0.1291	0.0705	0.0035	0.0024	0.0076	0.0037	0.0046	0.014	0.1811	0.0053	0.0049	0.0059	0.0912	0.0089	0.0051	0.004	0.0037	0.1276	0.0953	0.0045	0.0078	0.0052	0.0206	0.0056	0.007	0.178
15	rs28705253	99463735	0.95	1.31333295668949	1.57	0.614941920479678	0.0489538474402854	0.0193306592881804	0.1293	0.0703	0.0034	0.0024	0.0076	0.0038	0.0045	0.014	0.181	0.0053	0.005	0.0059	0.0913	0.009	0.0051	0.004	0.0037	0.1281	0.0953	0.0045	0.0078	0.0052	0.0206	0.0056	0.0071	0.1776
15	rs61032317	99463918	0.95	1.31333295668949	1.57	0.614941920479678	0.0440957537081084	0.0378110296705107	0.1295	0.0705	0.0035	0.0025	0.0076	0.0038	0.0045	0.0141	0.181	0.0053	0.005	0.0056	0.0913	0.0091	0.0053	0.004	0.0036	0.1281	0.0953	0.0045	0.0078	0.0052	0.0206	0.0056	0.0072	0.1771
15	rs4966042	99464103	0.95	1.31333295668949	1.57	0.614941920479678	0.0247271580774046	0.0337196725197628	0.1293	0.0699	0.0035	0.0026	0.0075	0.0038	0.0045	0.0142	0.1805	0.0055	0.0049	0.0055	0.0911	0.0092	0.0054	0.0039	0.0037	0.129	0.0949	0.0045	0.0077	0.0056	0.0207	0.0056	0.0075	0.1768
15	rs2684806	99465285	0.96	1.23264710971586	1.58	0.577869115575703	0.0224152264590927	0.049012718364381	0.1287	0.0711	0.0036	0.0025	0.0077	0.0039	0.0045	0.0142	0.1811	0.0055	0.0052	0.0055	0.0898	0.0091	0.0053	0.0038	0.0036	0.1296	0.0937	0.0045	0.0078	0.0056	0.0213	0.0054	0.0077	0.1766
15	rs2684805	99466085	0.96	1.23264710971586	1.58	0.577869115575703	0.0254486768807577	0.0280834937104366	0.128	0.0719	0.0037	0.0025	0.0076	0.0039	0.0045	0.0142	0.1826	0.0055	0.0052	0.0054	0.0886	0.0091	0.0053	0.0038	0.0033	0.1305	0.0934	0.0045	0.0076	0.0056	0.0217	0.0052	0.0077	0.1759
15	rs1464430	99467934	0.96	1.23264710971586	1.58	0.577869115575703	0.0315060273040339	0.0304752036483773	0.1291	0.0731	0.0036	0.0025	0.0073	0.004	0.0046	0.0142	0.1824	0.0055	0.005	0.0054	0.0865	0.009	0.0053	0.0038	0.0033	0.1315	0.0936	0.0042	0.0072	0.0058	0.0218	0.0049	0.0076	0.176
15	rs4965438	99471429	0.97	1.15505862992724	1.59	0.542287549749139	0.0121359710988292	0.00108302142320466	0.1314	0.0737	0.0034	0.0021	0.0069	0.0035	0.0039	0.0143	0.1863	0.0049	0.0049	0.005	0.0841	0.0089	0.0049	0.0034	0.003	0.1322	0.0949	0.0046	0.0064	0.0056	0.0224	0.0045	0.0071	0.1751
15	rs33982004	99473606	0.97	1.15505862992724	1.6	0.508176723760061	0.0117640465199314	0.000394437757957155	0.1317	0.0736	0.0034	0.0021	0.0068	0.0035	0.0038	0.0143	0.1868	0.0048	0.0048	0.005	0.0837	0.0089	0.0048	0.0033	0.003	0.1323	0.0952	0.0046	0.0062	0.0056	0.0225	0.0044	0.007	0.1751
15	rs12442170	99477144	0.97	1.15505862992724	1.59	0.542287549749139	0.0163103510739943	0.00041856945675622	0.1319	0.0737	0.0034	0.0021	0.0068	0.0035	0.0038	0.0143	0.1873	0.0047	0.0048	0.005	0.0833	0.0086	0.0048	0.0033	0.003	0.1324	0.0952	0.0046	0.0062	0.0056	0.0226	0.0044	0.0069	0.1749
15	rs2684800	99480770	0.97	1.15505862992724	1.6	0.508176723760061	0.0157740296471614	0.0029569681568497	0.1318	0.0741	0.0035	0.0021	0.0068	0.0035	0.0038	0.0144	0.1875	0.0044	0.0048	0.005	0.083	0.0084	0.0049	0.0033	0.003	0.1325	0.0953	0.0047	0.0061	0.0055	0.0229	0.0046	0.0068	0.1749
15	rs35715334	99483617	0.97	1.15505862992724	1.6	0.508176723760061	0.0125227401691406	0.00115179030942708	0.1317	0.0743	0.0034	0.0021	0.0067	0.0035	0.0038	0.0144	0.1875	0.0043	0.0047	0.0051	0.0831	0.0084	0.0049	0.0032	0.003	0.1323	0.0951	0.0046	0.006	0.0054	0.0228	0.0046	0.0068	0.1752
15	rs2684794	99484953	0.97	1.15505862992724	1.6	0.508176723760061	0.00920443594025286	0.00120493899349091	0.1319	0.0743	0.0034	0.0022	0.0066	0.0035	0.0037	0.0144	0.1876	0.0043	0.0046	0.005	0.0831	0.0084	0.0049	0.0032	0.0029	0.1325	0.0951	0.0046	0.006	0.0054	0.0228	0.0046	0.0069	0.175
15	rs45508498	99485498	0.97	1.15505862992724	1.6	0.508176723760061	0.00950879269254351	0.00158367166221767	0.1319	0.0744	0.0034	0.0022	0.0067	0.0035	0.0037	0.0145	0.1875	0.0043	0.0046	0.0051	0.0831	0.0084	0.0049	0.0032	0.0029	0.1325	0.0951	0.0046	0.006	0.0054	0.0229	0.0046	0.007	0.175
15	rs35402147	99490543	0.98	1.080540436168	1.61	0.475515229965307	0.00658221392939055	0.00175595068060187	0.1323	0.0746	0.0034	0.0024	0.0068	0.0034	0.0035	0.0146	0.1875	0.0042	0.0046	0.0052	0.0833	0.0084	0.0046	0.0033	0.0029	0.1331	0.0948	0.0047	0.006	0.0052	0.0227	0.0047	0.007	0.174
15	rs2684789	99492045	0.98	1.080540436168	1.61	0.475515229965307	0.00797316414689562	0.00552742830914574	0.1323	0.0746	0.0034	0.0024	0.0068	0.0034	0.0034	0.0146	0.1876	0.0042	0.0046	0.0053	0.0833	0.0084	0.0046	0.0033	0.0029	0.1332	0.0948	0.0047	0.006	0.0051	0.0227	0.0048	0.007	0.1739
15	rs34895288	99496707	0.98	1.080540436168	1.58	0.577869115575703	0.00892646849914196	0.00456243222801449	0.1325	0.0749	0.0034	0.0025	0.007	0.0033	0.0034	0.0147	0.1877	0.0041	0.0046	0.0053	0.0831	0.0084	0.0045	0.0034	0.003	0.1332	0.0944	0.0047	0.006	0.0051	0.0227	0.0048	0.007	0.1734
15	rs9972457	99499205	0.98	1.080540436168	1.58	0.577869115575703	0.00898820890425948	0.00726765541753995	0.133	0.0749	0.0034	0.0025	0.0069	0.0033	0.0035	0.0148	0.1876	0.004	0.0045	0.0052	0.0833	0.0084	0.0045	0.0035	0.003	0.1335	0.0944	0.0048	0.006	0.005	0.0226	0.0048	0.007	0.173
15	rs117745923	99499217	0.98	1.080540436168	1.57	0.614941920479678	0.00834015062282829	0.0061670571561986	0.1331	0.0749	0.0034	0.0025	0.0069	0.0033	0.0035	0.0148	0.1875	0.004	0.0045	0.0052	0.0833	0.0084	0.0045	0.0035	0.003	0.1335	0.0944	0.0048	0.006	0.005	0.0226	0.0048	0.007	0.1729
15	rs45562338	99500055	0.98	1.080540436168	1.58	0.577869115575703	0.00896917737303815	0.00625514496233308	0.1334	0.0752	0.0033	0.0026	0.007	0.0033	0.0035	0.0148	0.1876	0.0041	0.0045	0.0052	0.0835	0.0083	0.0045	0.0035	0.003	0.1335	0.0942	0.0048	0.0059	0.0049	0.0225	0.0047	0.007	0.1724
15	rs1058696	99502527	0.99	1.00906370779823	1.58	0.577869115575703	0.013510482589048	0.00904277132259147	0.1342	0.0757	0.0033	0.0027	0.0071	0.0033	0.0037	0.0149	0.1877	0.0042	0.0045	0.0051	0.0839	0.0081	0.0045	0.0036	0.0032	0.1335	0.0939	0.0047	0.0057	0.0047	0.0225	0.0047	0.007	0.1711
15	rs61736167	99504004	0.99	1.00906370779823	1.58	0.577869115575703	0.014671630363291	0.0117115800005515	0.1343	0.0761	0.0033	0.0027	0.0071	0.0033	0.0037	0.0149	0.1879	0.0042	0.0045	0.0051	0.084	0.0081	0.0044	0.0036	0.0033	0.1334	0.0936	0.0047	0.0057	0.0046	0.0225	0.0046	0.0069	0.1708
15	rs2654980	99504843	0.99	1.00906370779823	1.57	0.614941920479678	0.0155430736032752	0.00813002667673375	0.1344	0.0763	0.0033	0.0027	0.0071	0.0033	0.0037	0.0149	0.188	0.0042	0.0045	0.0051	0.0839	0.0081	0.0044	0.0036	0.0033	0.1334	0.0936	0.0047	0.0056	0.0046	0.0225	0.0046	0.0069	0.1707
15	rs28674628	99505828	0.99	1.00906370779823	1.57	0.614941920479678	0.0171282431634122	0.00765562443403855	0.1346	0.0762	0.0033	0.0027	0.0072	0.0033	0.0037	0.0149	0.1882	0.0042	0.0045	0.0051	0.0839	0.0081	0.0044	0.0036	0.0033	0.1331	0.0936	0.0047	0.0056	0.0045	0.0226	0.0045	0.0069	0.1705
15	rs4966049	99511073	1	0.940597770197411	1.57	0.614941920479678	0.0260178312764568	0.0219214819316985	0.1353	0.076	0.0033	0.0028	0.0072	0.0036	0.0039	0.015	0.1884	0.0042	0.0045	0.0051	0.0838	0.0083	0.0043	0.0037	0.0036	0.1328	0.0939	0.0047	0.0055	0.0044	0.0225	0.0041	0.0068	0.1698
15	rs61743493	99511732	1	0.940597770197411	1.57	0.614941920479678	0.0298651725866008	0.0195668380103398	0.1354	0.0759	0.0033	0.0028	0.0072	0.0036	0.004	0.0149	0.1884	0.0043	0.0045	0.0051	0.0838	0.0083	0.0042	0.0037	0.0035	0.1326	0.0939	0.0047	0.0054	0.0044	0.0225	0.0041	0.0068	0.17
15	rs1521484	99511793	1	0.940597770197411	1.57	0.614941920479678	0.0321555078567607	0.02775595903243	0.1355	0.0759	0.0033	0.0028	0.0072	0.0036	0.004	0.0149	0.1884	0.0043	0.0045	0.0051	0.0838	0.0083	0.0042	0.0037	0.0034	0.1326	0.0939	0.0047	0.0054	0.0044	0.0225	0.0041	0.0068	0.17
15	rs2715423	99511873	1	0.940597770197411	1.57	0.614941920479678	0.0321555078567607	0.0239238420619822	0.1355	0.0759	0.0033	0.0028	0.0072	0.0036	0.004	0.0149	0.1884	0.0043	0.0045	0.0051	0.0838	0.0083	0.0042	0.0037	0.0034	0.1324	0.094	0.0047	0.0054	0.0044	0.0225	0.0041	0.0067	0.17
15	rs56247483	99512235	1	0.940597770197411	1.56	0.653525583231	0.0330236526549347	0.0228908869856436	0.1357	0.0758	0.0033	0.0028	0.0072	0.0036	0.0041	0.0149	0.1884	0.0043	0.0045	0.0051	0.0838	0.0083	0.0041	0.0038	0.0034	0.1324	0.094	0.0047	0.0054	0.0044	0.0224	0.0041	0.0067	0.17
15	rs76796473	99518179	1	0.940597770197411	1.56	0.653525583231	0.0318536670489586	0.0164605891039461	0.1364	0.0763	0.0035	0.0029	0.0071	0.0037	0.0043	0.015	0.1869	0.0044	0.0046	0.0053	0.0834	0.0084	0.0039	0.0039	0.0034	0.1326	0.0935	0.0047	0.0053	0.0045	0.0226	0.0042	0.0067	0.1695
15	rs35435718	99521662	1.01	0.875109975033704	1.56	0.653525583231	0.0372876300449975	0.020083339328923	0.1366	0.0764	0.0036	0.003	0.0071	0.0037	0.0043	0.015	0.1865	0.0045	0.0046	0.0053	0.0833	0.0085	0.0038	0.0039	0.0034	0.1327	0.0934	0.0048	0.0053	0.0045	0.0227	0.0043	0.0067	0.1693
15	rs8035609	99522312	1.01	0.875109975033704	1.55	0.693638871087907	0.0364482030471042	0.0200433765327634	0.1367	0.0765	0.0036	0.003	0.0071	0.0037	0.0043	0.015	0.1865	0.0044	0.0046	0.0053	0.0833	0.0084	0.0038	0.0039	0.0034	0.1328	0.0933	0.0048	0.0053	0.0045	0.0229	0.0043	0.0067	0.1692
15	rs1115505	99530451	1.02	0.812565575704939	1.55	0.693638871087907	0.0419037483813502	0.00473227149827644	0.1387	0.0783	0.0037	0.0029	0.0072	0.0036	0.0043	0.015	0.1848	0.0046	0.0045	0.0054	0.0833	0.0085	0.004	0.0039	0.0033	0.1303	0.0925	0.0049	0.005	0.0047	0.0228	0.0045	0.0066	0.1698
15	rs2654970	99537164	1.03	0.752927598544599	1.55	0.693638871087907	0.0497181753932188	0.00670548153204687	0.1392	0.0788	0.0038	0.0029	0.0073	0.0036	0.0043	0.015	0.1845	0.0046	0.0045	0.0054	0.0833	0.0085	0.0041	0.0039	0.0033	0.1297	0.0922	0.005	0.0049	0.0048	0.0228	0.0045	0.0066	0.1699
15	rs116993896	99537849	1.03	0.752927598544599	1.55	0.693638871087907	0.0487277185147827	0.00361312759372091	0.1392	0.0787	0.0038	0.0029	0.0073	0.0036	0.0042	0.015	0.1844	0.0046	0.0045	0.0054	0.0832	0.0084	0.0041	0.0039	0.0033	0.1296	0.093	0.005	0.0049	0.0047	0.0224	0.0045	0.0066	0.1697
15	rs112212028	99538491	1.03	0.752927598544599	1.54	0.735299729443272	0.0498326958453513	0.00341834578833515	0.1393	0.0787	0.0038	0.0029	0.0073	0.0037	0.0043	0.015	0.1844	0.0046	0.0045	0.0054	0.0832	0.0083	0.0041	0.0039	0.0033	0.1296	0.0929	0.005	0.0049	0.0048	0.0223	0.0045	0.0066	0.1698
15	rs75174064	99539654	1.03	0.752927598544599	1.54	0.735299729443272	0.0491644579711302	0.0023329023023404	0.1394	0.0787	0.0038	0.0029	0.0073	0.0037	0.0043	0.015	0.1844	0.0046	0.0045	0.0054	0.0832	0.0083	0.0041	0.0039	0.0033	0.1295	0.0929	0.005	0.0048	0.0048	0.0223	0.0045	0.0066	0.1698
15	rs80126209	99550376	1.03	0.752927598544599	1.54	0.735299729443272	0.0602267844145187	0.0021181763241917	0.1396	0.0783	0.0039	0.0029	0.0074	0.0038	0.0041	0.0151	0.1842	0.0046	0.0045	0.0054	0.0831	0.0082	0.0042	0.0038	0.0031	0.1287	0.0928	0.005	0.0047	0.0049	0.0227	0.0047	0.0067	0.1705
15	rs72754844	99550546	1.03	0.752927598544599	1.54	0.735299729443272	0.060991836038103	0.00193819713879341	0.1396	0.0783	0.0039	0.0029	0.0074	0.0038	0.0041	0.0151	0.1842	0.0046	0.0045	0.0054	0.0831	0.0082	0.0042	0.0038	0.003	0.1287	0.0928	0.005	0.0046	0.0049	0.0228	0.0047	0.0067	0.1705
15	rs8033971	99560166	1.04	0.69615671060944	1.54	0.735299729443272	0.0442315218509273	0.0014016628615929	0.1395	0.0785	0.004	0.0029	0.0071	0.0038	0.0041	0.0152	0.1839	0.0045	0.0046	0.0054	0.0832	0.0082	0.004	0.0037	0.003	0.1284	0.0927	0.0052	0.0045	0.0049	0.0229	0.0046	0.0068	0.1713
15	rs28459416	99561550	1.04	0.69615671060944	1.54	0.735299729443272	0.0451133123174053	0.00133422949023222	0.1395	0.0785	0.004	0.0029	0.0071	0.0038	0.004	0.0152	0.1839	0.0045	0.0046	0.0054	0.0832	0.0083	0.004	0.0037	0.003	0.1283	0.0927	0.0052	0.0045	0.0049	0.023	0.0046	0.0068	0.1714
15	rs2663126	99563857	1.04	0.69615671060944	1.54	0.735299729443272	0.0467242654262779	0.00130589991905459	0.1395	0.0785	0.004	0.0029	0.0071	0.0038	0.004	0.0152	0.1839	0.0045	0.0046	0.0054	0.0832	0.0083	0.004	0.0037	0.003	0.1282	0.0927	0.0052	0.0045	0.0049	0.023	0.0046	0.0068	0.1715
15	rs2654984	99571554	1.04	0.69615671060944	1.54	0.735299729443272	0.0427536793172549	0.000767606028576707	0.1397	0.0784	0.004	0.0029	0.0071	0.0038	0.0041	0.0152	0.1836	0.0045	0.0048	0.0054	0.0834	0.0083	0.0041	0.0038	0.0029	0.1278	0.0925	0.0052	0.0044	0.0049	0.023	0.0047	0.0068	0.1715
15	rs112560765	99582771	1.04	0.69615671060944	1.54	0.735299729443272	0.0567822720783232	0.000348635421080629	0.1407	0.078	0.0041	0.0029	0.0072	0.0036	0.0044	0.0151	0.1825	0.0047	0.0052	0.0053	0.0843	0.0085	0.0042	0.0039	0.0028	0.126	0.092	0.0053	0.0043	0.0049	0.0235	0.005	0.007	0.1715
15	rs2089607	99584535	1.04	0.69615671060944	1.54	0.735299729443272	0.0650501416137766	0.000913792956729149	0.1409	0.078	0.0042	0.0029	0.0073	0.0036	0.0044	0.0151	0.1822	0.0047	0.0053	0.0053	0.0845	0.0086	0.0043	0.004	0.0028	0.1256	0.0918	0.0053	0.0042	0.0049	0.0236	0.0051	0.007	0.1715
15	rs77838806	99586889	1.04	0.69615671060944	1.54	0.735299729443272	0.0618956349560379	0.000781575071771328	0.141	0.0777	0.0042	0.0029	0.0073	0.0035	0.0044	0.0151	0.1821	0.0047	0.0054	0.0053	0.0851	0.0086	0.0043	0.0039	0.0028	0.1252	0.0917	0.0053	0.0042	0.0049	0.0236	0.0052	0.007	0.1717
15	rs11629980	99592303	1.05	0.642211085129376	1.54	0.735299729443272	0.0761107473729986	0.000824344906932081	0.1419	0.0777	0.0044	0.0029	0.0072	0.0034	0.0045	0.015	0.1821	0.0047	0.0054	0.0051	0.0866	0.0083	0.0045	0.0039	0.0027	0.1235	0.0911	0.0054	0.0041	0.0048	0.0235	0.0053	0.0072	0.1716
15	rs2593029	99596313	1.05	0.642211085129376	1.55	0.693638871087907	0.0544560084934035	5.28871007414597e-05	0.1421	0.0769	0.0046	0.0031	0.0072	0.0033	0.0045	0.0152	0.1813	0.0047	0.0055	0.0051	0.0879	0.0082	0.0047	0.0039	0.0028	0.1227	0.0906	0.0055	0.0039	0.005	0.0232	0.0053	0.0075	0.1723
15	rs78274128	99598943	1.05	0.642211085129376	1.55	0.693638871087907	0.050374973649307	8.13813814392929e-05	0.1419	0.0768	0.0046	0.0031	0.0072	0.0033	0.0045	0.0153	0.1812	0.0047	0.0056	0.0051	0.0879	0.0081	0.0047	0.0038	0.0028	0.1229	0.0908	0.0055	0.0039	0.005	0.0232	0.0053	0.0075	0.1724
15	rs78450030	99599364	1.05	0.642211085129376	1.55	0.693638871087907	0.0484701509614473	7.40245046014033e-05	0.1417	0.0768	0.0046	0.0031	0.0072	0.0033	0.0045	0.0153	0.1812	0.0047	0.0056	0.0051	0.0878	0.0081	0.0047	0.0039	0.0028	0.1227	0.0908	0.0055	0.0039	0.005	0.0232	0.0054	0.0075	0.1724
15	rs72754879	99599855	1.05	0.642211085129376	1.56	0.653525583231	0.0478302630464499	5.7396127546778e-05	0.1417	0.0768	0.0046	0.0031	0.0072	0.0033	0.0045	0.0153	0.1812	0.0047	0.0056	0.0051	0.0878	0.0081	0.0048	0.0039	0.0028	0.1228	0.0908	0.0055	0.0039	0.005	0.0232	0.0054	0.0075	0.1724
15	rs1973036	99602839	1.06	0.591046266007479	1.56	0.653525583231	0.0477825032009291	0.000155614898941314	0.1408	0.0767	0.0047	0.0031	0.0071	0.0033	0.0046	0.0154	0.1805	0.0046	0.0058	0.0051	0.0883	0.0079	0.0049	0.0038	0.0028	0.1231	0.0911	0.0055	0.0038	0.0049	0.0232	0.005	0.0077	0.1732
15	rs260095	99604346	1.06	0.591046266007479	1.56	0.653525583231	0.0495222678190736	2.43140466470629e-05	0.1403	0.0768	0.0047	0.0031	0.0071	0.0032	0.0046	0.0153	0.1806	0.0046	0.0059	0.0051	0.0885	0.0078	0.0049	0.0038	0.0028	0.1231	0.0911	0.0055	0.0038	0.0049	0.0232	0.0051	0.0077	0.1733
15	rs2017530	99604904	1.06	0.591046266007479	1.58	0.577869115575703	0.0568537800929263	7.04989306079711e-05	0.1403	0.0768	0.0048	0.0031	0.0071	0.0032	0.0047	0.0153	0.1806	0.0046	0.0059	0.0051	0.0886	0.0078	0.0049	0.0038	0.0028	0.123	0.091	0.0055	0.0037	0.0049	0.0232	0.0051	0.0077	0.1732
15	rs72754882	99608030	1.07	0.542615033110665	1.58	0.577869115575703	0.0462711933242538	2.26260205455349e-06	0.1402	0.0768	0.0049	0.0031	0.007	0.0031	0.0047	0.0153	0.18	0.0046	0.0058	0.0052	0.0892	0.0077	0.0049	0.0038	0.0029	0.1231	0.0908	0.0055	0.0038	0.005	0.0229	0.0051	0.008	0.1733
15	rs2663129	99609016	1.08	0.496867270490283	1.58	0.577869115575703	0.0378274898166974	0.000175672046391049	0.1398	0.077	0.0051	0.003	0.0069	0.003	0.0047	0.0153	0.1785	0.0047	0.0059	0.0053	0.0908	0.0078	0.005	0.0037	0.003	0.1236	0.0903	0.0056	0.0039	0.0052	0.0222	0.0053	0.0086	0.1726
15	rs76138089	99610134	1.09	0.453749840114468	1.58	0.577869115575703	0.0329003983655372	0.000339864943679792	0.1392	0.0777	0.0054	0.003	0.0066	0.0028	0.0044	0.0154	0.1765	0.0048	0.0059	0.0053	0.0921	0.0076	0.005	0.0037	0.0032	0.1235	0.0901	0.0055	0.0039	0.0053	0.0221	0.0054	0.0091	0.1734
15	rs34097694	99610212	1.09	0.453749840114468	1.59	0.542287549749139	0.0338829165266921	0.000733309620318856	0.1392	0.0777	0.0054	0.003	0.0066	0.0028	0.0044	0.0155	0.1763	0.0048	0.0059	0.0053	0.0922	0.0076	0.005	0.0037	0.0032	0.1235	0.0901	0.0055	0.0039	0.0053	0.0221	0.0055	0.0091	0.1735
15	rs1703795	99612005	1.08	0.496867270490283	1.59	0.542287549749139	0.0572122193455661	0.00496390360833858	0.1385	0.0788	0.0056	0.003	0.0063	0.0025	0.0043	0.0156	0.1737	0.0049	0.0058	0.0053	0.0937	0.0074	0.0051	0.0036	0.0033	0.1232	0.0902	0.0054	0.004	0.0055	0.0217	0.0058	0.0095	0.1742
15	rs11852627	99612902	1.08	0.496867270490283	1.59	0.542287549749139	0.0480855279805283	0.00636618263033342	0.1383	0.0788	0.0056	0.0031	0.0063	0.0025	0.0043	0.0157	0.1735	0.0049	0.0058	0.0055	0.0936	0.0074	0.0051	0.0037	0.0033	0.1231	0.0904	0.0054	0.0042	0.0055	0.0215	0.0058	0.0094	0.1743
15	rs11854970	99612917	1.08	0.496867270490283	1.59	0.542287549749139	0.0492456246480963	0.00785356208723923	0.1383	0.0788	0.0056	0.0031	0.0063	0.0024	0.0042	0.0157	0.1736	0.0049	0.0058	0.0055	0.0935	0.0074	0.0052	0.0037	0.0032	0.123	0.0905	0.0054	0.0042	0.0056	0.0215	0.0059	0.0094	0.1743
15	rs1703793	99614880	1.09	0.453749840114468	1.59	0.542287549749139	0.0208087175695412	0.00548610554891248	0.1349	0.0791	0.0055	0.0033	0.0063	0.0022	0.004	0.016	0.1703	0.005	0.0057	0.0053	0.095	0.0071	0.0055	0.004	0.0031	0.128	0.0912	0.0058	0.0044	0.0057	0.0216	0.0058	0.0097	0.1722
15	rs1703792	99616285	1.09	0.453749840114468	1.59	0.542287549749139	0.00763546317041797	0.0107534968452045	0.134	0.0788	0.0053	0.0034	0.0063	0.0023	0.0036	0.0161	0.1699	0.0052	0.0058	0.0052	0.095	0.007	0.0055	0.0042	0.0034	0.1278	0.0913	0.006	0.0061	0.0056	0.0216	0.006	0.0096	0.1719
15	rs56688241	99617289	1.09	0.453749840114468	1.59	0.542287549749139	0.0081794253175283	0.0177919156682351	0.1337	0.0787	0.0052	0.0034	0.0063	0.0024	0.0036	0.0162	0.1693	0.0052	0.0058	0.0052	0.095	0.007	0.0055	0.0042	0.0034	0.1277	0.0914	0.0059	0.0065	0.0056	0.0218	0.0059	0.0098	0.1722
15	rs12148135	99617571	1.08	0.496867270490283	1.59	0.542287549749139	0.00778796466302669	0.0217965241477336	0.1335	0.0787	0.0051	0.0035	0.0063	0.0024	0.0036	0.0164	0.1691	0.0052	0.0058	0.0052	0.0954	0.0071	0.0054	0.0042	0.0035	0.1276	0.0911	0.0059	0.0066	0.0056	0.0219	0.0059	0.0099	0.1723
15	Affx-36011206	99617773	1.09	0.453749840114468	1.59	0.542287549749139	0.00780932856204652	0.0260547753255892	0.1336	0.0788	0.0051	0.0035	0.0061	0.0024	0.0036	0.0165	0.1687	0.0052	0.0058	0.0053	0.095	0.0071	0.0054	0.0042	0.0035	0.1275	0.0917	0.006	0.0067	0.0056	0.0219	0.006	0.0099	0.172
15	rs11856750	99618214	1.09	0.453749840114468	1.59	0.542287549749139	0.00347840122882139	0.0150066731474359	0.1335	0.0789	0.0051	0.0035	0.0061	0.0025	0.0036	0.0165	0.1691	0.0051	0.0055	0.0053	0.0947	0.0076	0.0055	0.0042	0.0036	0.1273	0.0915	0.006	0.0066	0.0055	0.0217	0.006	0.0099	0.1724
15	rs28692648	99618606	1.09	0.453749840114468	1.59	0.542287549749139	0.00346248971024846	0.00815540662371612	0.1334	0.0788	0.005	0.0035	0.0059	0.0025	0.0037	0.0165	0.1692	0.0051	0.0054	0.0053	0.0948	0.0077	0.0055	0.0043	0.0036	0.1275	0.0919	0.0058	0.0065	0.0055	0.0218	0.0057	0.0098	0.1721
15	rs4246294	99628511	1.09	0.453749840114468	1.6	0.508176723760061	0.00282133371577222	0.00243792329716486	0.1327	0.0784	0.005	0.0038	0.0058	0.0025	0.0037	0.0164	0.1683	0.0051	0.0052	0.0053	0.0957	0.0076	0.0055	0.0043	0.0034	0.1277	0.093	0.006	0.0066	0.0054	0.0217	0.0055	0.0097	0.1723
15	rs117667219	99631091	1.1	0.413206464175836	1.59	0.542287549749139	0.00572179845864035	0.00432298097597732	0.1306	0.0771	0.0044	0.0041	0.0053	0.0026	0.0033	0.0162	0.1671	0.0049	0.0048	0.0053	0.0986	0.0073	0.0052	0.0042	0.0033	0.1302	0.0936	0.0065	0.0065	0.005	0.0219	0.006	0.0096	0.1732
15	rs937927	99632014	1.1	0.413206464175836	1.59	0.542287549749139	0.0136338357150152	0.00698360053309797	0.1298	0.0767	0.0042	0.0043	0.0052	0.0027	0.0031	0.0161	0.1667	0.0048	0.0047	0.0053	0.0996	0.0072	0.0051	0.0041	0.0033	0.1311	0.0938	0.0067	0.0065	0.0049	0.022	0.0062	0.0095	0.1734
15	rs11247058	99634995	1.09	0.453749840114468	1.59	0.542287549749139	0.020263165748054	0.0166059957971695	0.1299	0.076	0.0038	0.0043	0.005	0.0027	0.0031	0.0156	0.1653	0.0047	0.0046	0.0049	0.1011	0.007	0.005	0.004	0.0033	0.1313	0.0957	0.0069	0.0065	0.0046	0.0225	0.0064	0.0091	0.1739
15	rs112307782	99635765	1.09	0.453749840114468	1.59	0.542287549749139	0.0214918647647642	0.0187076815394137	0.13	0.076	0.0037	0.0043	0.0049	0.0027	0.0031	0.0156	0.1652	0.0047	0.0046	0.0049	0.1011	0.007	0.005	0.004	0.0033	0.1311	0.0958	0.0069	0.0065	0.0046	0.0225	0.0064	0.009	0.1741
15	rs12905515	99635900	1.09	0.453749840114468	1.59	0.542287549749139	0.0241585882761022	0.0163158138668585	0.1302	0.076	0.0037	0.0043	0.005	0.0026	0.0031	0.0156	0.1652	0.0047	0.0046	0.0048	0.1013	0.007	0.005	0.004	0.0033	0.131	0.0958	0.0069	0.0064	0.0046	0.0224	0.0064	0.009	0.1742
15	rs58380545	99637068	1.09	0.453749840114468	1.59	0.542287549749139	0.0236091717913447	0.0190179268182623	0.1304	0.0763	0.0037	0.0043	0.0048	0.0026	0.0031	0.0156	0.1648	0.0046	0.0045	0.0049	0.1012	0.0069	0.0049	0.004	0.0033	0.1313	0.0959	0.0069	0.0064	0.0045	0.0223	0.0064	0.009	0.1743
15	rs1703797	99639613	1.08	0.496867270490283	1.58	0.577869115575703	0.043600369290083	0.0242729941931404	0.1303	0.0768	0.0037	0.0043	0.0045	0.0027	0.0031	0.0156	0.1651	0.0045	0.0044	0.005	0.101	0.0069	0.0049	0.0039	0.0036	0.1312	0.097	0.0066	0.0063	0.0043	0.0224	0.0064	0.009	0.1737
15	rs1007884	99642177	1.08	0.496867270490283	1.58	0.577869115575703	0.0478780551944674	0.0312597484489833	0.1303	0.077	0.0036	0.0043	0.0045	0.0028	0.0032	0.0155	0.1649	0.0045	0.0043	0.0052	0.1007	0.0069	0.0049	0.0041	0.0037	0.131	0.0971	0.0067	0.0062	0.0043	0.0223	0.0064	0.009	0.1735
15	rs11636944	99647605	1.08	0.496867270490283	1.58	0.577869115575703	0.0605059404982862	0.0504109108230299	0.1304	0.0776	0.0035	0.0043	0.0044	0.0029	0.0032	0.0154	0.1649	0.0044	0.0042	0.0054	0.1007	0.0069	0.005	0.0042	0.0039	0.1308	0.0971	0.0068	0.0062	0.0043	0.0225	0.0062	0.0089	0.1731
15	rs117510760	99648009	1.08	0.496867270490283	1.59	0.542287549749139	0.054386527307436	0.0470367950796664	0.1304	0.0776	0.0035	0.0044	0.0044	0.0029	0.0033	0.0153	0.1648	0.0044	0.0042	0.0054	0.1007	0.0068	0.005	0.0042	0.0039	0.1308	0.0971	0.0068	0.0062	0.0043	0.0225	0.0062	0.0089	0.1731
15	rs2305445	99653800	1.08	0.496867270490283	1.59	0.542287549749139	0.0579879466990439	0.0679327253358512	0.13	0.078	0.0033	0.0041	0.0044	0.0031	0.0034	0.0153	0.1639	0.0044	0.0042	0.0057	0.1014	0.0071	0.005	0.0042	0.0039	0.131	0.0971	0.0069	0.0062	0.0043	0.0228	0.0062	0.0088	0.1724
15	rs1670245	99654989	1.08	0.496867270490283	1.6	0.508176723760061	0.0498326958453513	0.075026717366591	0.1302	0.078	0.0032	0.004	0.0043	0.0032	0.0035	0.0152	0.1637	0.0044	0.0042	0.0058	0.1015	0.0071	0.005	0.0041	0.004	0.1311	0.097	0.0068	0.0062	0.0043	0.0228	0.0063	0.0085	0.1724
15	rs72756832	99657567	1.07	0.542615033110665	1.6	0.508176723760061	0.0516389385499805	0.0775778760165104	0.1303	0.078	0.0032	0.0041	0.0043	0.0033	0.0035	0.0151	0.1632	0.0044	0.0041	0.006	0.1019	0.0072	0.005	0.0041	0.004	0.131	0.0971	0.0064	0.0063	0.0043	0.0229	0.0063	0.0084	0.1725
15	rs77358683	99658320	1.07	0.542615033110665	1.6	0.508176723760061	0.0578069250135162	0.0878169919829966	0.1303	0.078	0.0032	0.0041	0.0043	0.0034	0.0035	0.0151	0.163	0.0044	0.0041	0.006	0.1021	0.0072	0.005	0.0041	0.004	0.131	0.097	0.0063	0.0063	0.0043	0.023	0.0064	0.0084	0.1726
15	Affx-12292888	99666979	1.07	0.542615033110665	1.6	0.508176723760061	0.181748802941018	0.171174460519214	0.1305	0.0775	0.0032	0.0042	0.0043	0.0038	0.0037	0.015	0.1611	0.0043	0.004	0.0068	0.1036	0.0072	0.0049	0.0044	0.0043	0.1304	0.0977	0.0063	0.0062	0.0042	0.0227	0.0064	0.0083	0.1724
15	Affx-36011254	99670161	1.06	0.591046266007479	1.6	0.508176723760061	0.260160823747935	0.177958244314392	0.1306	0.0773	0.0032	0.0042	0.0042	0.0039	0.0037	0.015	0.1607	0.0043	0.004	0.007	0.104	0.0072	0.0049	0.0045	0.0044	0.13	0.0979	0.0062	0.0062	0.0042	0.0226	0.0064	0.0084	0.1721
15	Affx-12292924	99670265	1.06	0.591046266007479	1.6	0.508176723760061	0.269267365643292	0.200202812698414	0.1306	0.0773	0.0032	0.0043	0.0042	0.0039	0.0037	0.015	0.1607	0.0043	0.004	0.007	0.104	0.0072	0.0049	0.0045	0.0044	0.13	0.0979	0.0062	0.0062	0.0042	0.0226	0.0064	0.0084	0.1721
15	rs3134587	99670278	1.06	0.591046266007479	1.6	0.508176723760061	0.267066298359239	0.202087527088295	0.1306	0.0773	0.0032	0.0043	0.0042	0.0039	0.0037	0.015	0.1607	0.0043	0.0039	0.007	0.104	0.0072	0.0048	0.0045	0.0044	0.13	0.0979	0.0062	0.0062	0.0043	0.0226	0.0065	0.0083	0.1721
15	Affx-12292927	99670400	1.06	0.591046266007479	1.6	0.508176723760061	0.270141322395751	0.19499874107946	0.1306	0.0773	0.0032	0.0043	0.0042	0.0039	0.0037	0.015	0.1606	0.0043	0.0039	0.007	0.104	0.0072	0.0048	0.0045	0.0044	0.13	0.0981	0.0062	0.0062	0.0043	0.0226	0.0064	0.0084	0.172
15	rs1670227	99670518	1.06	0.591046266007479	1.6	0.508176723760061	0.283528653809304	0.199784792251232	0.1306	0.0773	0.0032	0.0043	0.0042	0.0039	0.0037	0.015	0.1606	0.0043	0.0039	0.007	0.1041	0.0072	0.0048	0.0045	0.0044	0.13	0.0982	0.0062	0.0062	0.0043	0.0226	0.0064	0.0084	0.1719
15	rs5030693	99670575	1.06	0.591046266007479	1.6	0.508176723760061	0.260792746817068	0.177857822252424	0.1307	0.0773	0.0032	0.0042	0.0042	0.0039	0.0037	0.015	0.1606	0.0043	0.0039	0.007	0.104	0.0072	0.0048	0.0045	0.0044	0.13	0.0983	0.0062	0.0061	0.0044	0.0226	0.0064	0.0084	0.1718
15	Affx-36011255	99670847	1.06	0.591046266007479	1.6	0.508176723760061	0.27258729321159	0.188917802593623	0.1308	0.0773	0.0032	0.0042	0.0042	0.0039	0.0037	0.015	0.1606	0.0042	0.0039	0.007	0.1041	0.0072	0.0049	0.0045	0.0044	0.1302	0.0984	0.0062	0.0061	0.0044	0.0227	0.0064	0.0084	0.1714
15	rs3743248	99670989	1.06	0.591046266007479	1.6	0.508176723760061	0.278075781940445	0.191589483714304	0.1308	0.0773	0.0032	0.0042	0.0042	0.0039	0.0037	0.015	0.1606	0.0042	0.0039	0.007	0.1041	0.0072	0.0049	0.0045	0.0044	0.1303	0.0984	0.0062	0.0061	0.0043	0.0227	0.0064	0.0084	0.1712
15	Affx-52173681	99671492	1.06	0.591046266007479	1.6	0.508176723760061	0.28708446169259	0.16693231003981	0.131	0.0772	0.0032	0.0042	0.0042	0.004	0.0036	0.015	0.1606	0.0042	0.004	0.007	0.1042	0.0073	0.0051	0.0045	0.0044	0.1305	0.0986	0.0061	0.0061	0.0043	0.0228	0.0064	0.0085	0.1703
15	Affx-52173688	99671741	1.06	0.591046266007479	1.61	0.475515229965307	0.309015122859393	0.165853107349619	0.131	0.0772	0.0032	0.0041	0.0042	0.004	0.0036	0.015	0.1606	0.0042	0.004	0.0071	0.1042	0.0073	0.0051	0.0045	0.0044	0.1306	0.0987	0.0061	0.0061	0.0043	0.0228	0.0064	0.0086	0.1698
15	rs260087	99671760	1.06	0.591046266007479	1.61	0.475515229965307	0.31813743772189	0.153668968817247	0.131	0.0772	0.0032	0.0041	0.0043	0.004	0.0036	0.015	0.1605	0.0042	0.004	0.007	0.1041	0.0073	0.0051	0.0045	0.0044	0.1306	0.0987	0.0061	0.0061	0.0043	0.0228	0.0064	0.0088	0.1698
15	rs5030698	99671765	1.06	0.591046266007479	1.61	0.475515229965307	0.31683285867687	0.149492642432716	0.131	0.0772	0.0032	0.0041	0.0043	0.004	0.0036	0.015	0.1605	0.0042	0.004	0.007	0.1041	0.0073	0.0051	0.0045	0.0044	0.1306	0.0987	0.0061	0.0061	0.0043	0.0228	0.0064	0.0088	0.1698
15	Affx-12292951	99671795	1.06	0.591046266007479	1.61	0.475515229965307	0.314831314942137	0.155676690275074	0.131	0.0772	0.0032	0.0041	0.0043	0.004	0.0036	0.015	0.1605	0.0042	0.004	0.007	0.1041	0.0073	0.0051	0.0045	0.0044	0.1306	0.0987	0.0061	0.0061	0.0043	0.0228	0.0064	0.0088	0.1697
15	rs7167599	99672599	1.06	0.591046266007479	1.61	0.475515229965307	0.315131121253096	0.159623183808191	0.1312	0.0772	0.0033	0.0042	0.0043	0.004	0.0036	0.015	0.16	0.0043	0.004	0.0071	0.1044	0.0074	0.0052	0.0045	0.0045	0.1304	0.0986	0.0061	0.0061	0.0043	0.0229	0.0064	0.0088	0.1696
15	rs2292288	99672722	1.06	0.591046266007479	1.61	0.475515229965307	0.324550238439767	0.162338419146868	0.1312	0.0774	0.0033	0.0042	0.0043	0.0041	0.0035	0.015	0.1596	0.0043	0.004	0.0071	0.1044	0.0075	0.0052	0.0045	0.0045	0.1303	0.0986	0.0061	0.0061	0.0043	0.0229	0.0064	0.0088	0.1696
15	rs113261217	99673504	1.06	0.591046266007479	1.61	0.475515229965307	0.352404065853382	0.129783684666307	0.1312	0.0774	0.0033	0.0042	0.0043	0.0041	0.0035	0.015	0.1595	0.0043	0.004	0.0071	0.1044	0.0075	0.0052	0.0045	0.0045	0.1303	0.0986	0.0061	0.0061	0.0042	0.0229	0.0064	0.0091	0.1694
15	Affx-12292984	99675004	1.06	0.591046266007479	1.62	0.444280725791627	0.3616838646003	0.130951656068962	0.1311	0.0774	0.0034	0.0042	0.0043	0.0041	0.0035	0.0151	0.1594	0.0043	0.004	0.0071	0.1044	0.0075	0.0052	0.0045	0.0045	0.1302	0.0986	0.0061	0.0061	0.0043	0.023	0.0065	0.0091	0.1692
15	rs187755	99684432	1.06	0.591046266007479	1.65	0.358901199458623	0.422434887975938	0.141172662653769	0.131	0.0773	0.0034	0.0044	0.0043	0.0043	0.0035	0.0152	0.1591	0.0044	0.0041	0.0072	0.1042	0.0075	0.0051	0.0046	0.0046	0.1301	0.0987	0.006	0.0061	0.0044	0.0231	0.0066	0.009	0.169
15	rs58653169	99684931	1.06	0.591046266007479	1.65	0.358901199458623	0.43353940443422	0.134569598715413	0.1309	0.0773	0.0034	0.0044	0.0043	0.0043	0.0035	0.0152	0.159	0.0044	0.0041	0.0072	0.1042	0.0075	0.0051	0.0046	0.0046	0.1302	0.0988	0.006	0.0061	0.0044	0.0231	0.0066	0.009	0.169
15	rs72756853	99689460	1.06	0.591046266007479	1.66	0.333131717406117	0.477153373484346	0.163214604267498	0.131	0.0775	0.0035	0.0045	0.0044	0.0043	0.0034	0.0153	0.1582	0.0044	0.004	0.0072	0.1041	0.0075	0.0051	0.0046	0.0048	0.1303	0.0989	0.006	0.0062	0.0045	0.0231	0.0065	0.009	0.1689
15	rs72756855	99690354	1.06	0.591046266007479	1.66	0.333131717406117	0.484268623120138	0.169098063038906	0.1311	0.0775	0.0035	0.0045	0.0044	0.0043	0.0034	0.0153	0.1582	0.0044	0.004	0.0072	0.1041	0.0075	0.0051	0.0046	0.0048	0.1304	0.0989	0.006	0.0061	0.0045	0.0231	0.0065	0.009	0.1689
15	rs1703770	99694365	1.05	0.642211085129376	1.67	0.308662716071979	0.527570444981942	0.185036094880622	0.1311	0.0776	0.0035	0.0046	0.0044	0.0042	0.0034	0.0153	0.1577	0.0044	0.004	0.0072	0.104	0.0075	0.005	0.0046	0.0048	0.1305	0.0991	0.0061	0.0061	0.0046	0.0232	0.0065	0.0089	0.1689
15	rs2623188	99708899	1.05	0.642211085129376	1.68	0.285465824887251	0.511068379760842	0.181384203457618	0.1311	0.0777	0.0035	0.0046	0.0044	0.0042	0.0035	0.0155	0.1569	0.0044	0.0041	0.0071	0.1038	0.0076	0.005	0.0047	0.0048	0.1303	0.0992	0.0061	0.0062	0.0047	0.0232	0.0068	0.0089	0.1688
15	rs117870515	99709970	1.05	0.642211085129376	1.68	0.285465824887251	0.499912039098809	0.168309385924453	0.1311	0.0777	0.0035	0.0046	0.0044	0.0042	0.0035	0.0155	0.1569	0.0044	0.0041	0.0071	0.1039	0.0077	0.005	0.0047	0.0048	0.1303	0.0992	0.0061	0.006	0.0047	0.0232	0.0069	0.0089	0.1687
15	rs117119935	99718899	1.05	0.642211085129376	1.68	0.285465824887251	0.476721919957177	0.17976918329865	0.131	0.0778	0.0035	0.0046	0.0045	0.0042	0.0035	0.0155	0.1565	0.0044	0.0041	0.0071	0.1038	0.0077	0.0051	0.0047	0.0048	0.1305	0.0992	0.0061	0.006	0.0047	0.0232	0.007	0.0089	0.1687
15	rs2623179	99741878	1.04	0.69615671060944	1.68	0.285465824887251	0.474321576424388	0.194377363497736	0.1308	0.0781	0.0035	0.0045	0.0047	0.0043	0.0036	0.0157	0.155	0.0043	0.0042	0.0068	0.1036	0.0076	0.0053	0.0047	0.0046	0.1312	0.0993	0.0062	0.0059	0.0048	0.0234	0.0074	0.0088	0.1686
15	rs72756876	99744395	1.04	0.69615671060944	1.68	0.285465824887251	0.388590998135924	0.163702091825455	0.1307	0.0784	0.0035	0.0045	0.0047	0.0042	0.0035	0.0156	0.1545	0.0043	0.0043	0.0068	0.1035	0.0072	0.0053	0.0048	0.0046	0.132	0.0994	0.0062	0.006	0.005	0.0234	0.0073	0.0087	0.1688
15	rs78534478	99762041	1.04	0.69615671060944	1.68	0.285465824887251	0.333496494025403	0.175553532120701	0.1306	0.0786	0.0034	0.0045	0.0047	0.0043	0.0036	0.0155	0.1539	0.0044	0.0043	0.0067	0.1034	0.0068	0.0054	0.0049	0.0044	0.1327	0.0993	0.0062	0.0061	0.0051	0.0236	0.0071	0.0087	0.1691
15	rs34930977	99762422	1.04	0.69615671060944	1.65	0.358901199458623	0.33246764216936	0.177456329898865	0.1306	0.0786	0.0034	0.0045	0.0047	0.0043	0.0036	0.0155	0.1539	0.0044	0.0043	0.0066	0.1034	0.0068	0.0054	0.0049	0.0044	0.1328	0.0993	0.0062	0.0061	0.0051	0.0236	0.0071	0.0087	0.1691
15	rs906974	99764859	1.04	0.69615671060944	1.64	0.38599849551783	0.354101387898632	0.242648660608635	0.1307	0.0786	0.0034	0.0045	0.0047	0.0043	0.0036	0.0155	0.1538	0.0044	0.0043	0.0066	0.1034	0.0066	0.0054	0.0049	0.0044	0.1329	0.0992	0.0061	0.0062	0.0051	0.0236	0.0071	0.0087	0.1691
15	rs1223953	99766862	1.04	0.69615671060944	1.64	0.38599849551783	0.30630078017971	0.211066798329293	0.1297	0.0782	0.0034	0.0045	0.005	0.0045	0.0038	0.0155	0.1533	0.0047	0.0046	0.0069	0.1023	0.0066	0.0056	0.0051	0.0042	0.1335	0.0988	0.0063	0.0063	0.0053	0.0236	0.007	0.0089	0.1698
15	rs77729078	99766917	1.04	0.69615671060944	1.64	0.38599849551783	0.278871352904468	0.200830392877578	0.1297	0.0782	0.0034	0.0045	0.005	0.0044	0.0038	0.0155	0.1535	0.0047	0.0047	0.0068	0.1022	0.0067	0.0056	0.005	0.0042	0.1334	0.0988	0.0063	0.0062	0.0053	0.024	0.007	0.0089	0.1696
15	rs12901518	99766981	1.04	0.69615671060944	1.64	0.38599849551783	0.304040323589676	0.225046943191918	0.1296	0.078	0.0034	0.0045	0.0051	0.0044	0.0038	0.0155	0.154	0.0047	0.0047	0.0068	0.1021	0.0068	0.0056	0.0051	0.0041	0.1327	0.0991	0.0064	0.0063	0.0054	0.024	0.007	0.0088	0.1697
15	rs1223954	99767071	1.04	0.69615671060944	1.64	0.38599849551783	0.32556623868698	0.259529890680576	0.1292	0.078	0.0034	0.0046	0.005	0.0044	0.0037	0.0154	0.1543	0.0047	0.0046	0.0069	0.1021	0.0068	0.0055	0.0051	0.0041	0.1326	0.0993	0.0064	0.0063	0.0053	0.0241	0.007	0.0087	0.1698
15	rs71403437	99770555	1.05	0.642211085129376	1.64	0.38599849551783	0.144999674374644	0.218127618961104	0.1295	0.078	0.0035	0.0043	0.005	0.0038	0.0036	0.0154	0.1564	0.0044	0.0045	0.0066	0.1021	0.0064	0.005	0.0045	0.0035	0.1338	0.0989	0.0067	0.0063	0.005	0.0246	0.0066	0.0083	0.1706
15	rs62023768	99792471	1.05	0.642211085129376	1.64	0.38599849551783	0.113140119648758	0.243205543777458	0.1294	0.078	0.0037	0.0042	0.0049	0.0036	0.0035	0.0154	0.1573	0.0042	0.0043	0.0065	0.102	0.0062	0.0049	0.0043	0.0032	0.1347	0.0987	0.0068	0.0062	0.0047	0.0247	0.0065	0.0081	0.1711
15	rs7162949	99798934	1.05	0.642211085129376	1.64	0.38599849551783	0.125517778506578	0.24778728896017	0.1292	0.0779	0.0037	0.0043	0.0049	0.0036	0.0034	0.0154	0.158	0.0041	0.0043	0.0064	0.1021	0.006	0.0048	0.0041	0.0032	0.1348	0.0989	0.0069	0.0061	0.0046	0.0246	0.0064	0.008	0.1712
15	rs80214911	99799380	1.05	0.642211085129376	1.63	0.414449909043039	0.123659424625259	0.270749743764592	0.1292	0.0779	0.0037	0.0043	0.0049	0.0036	0.0035	0.0154	0.158	0.004	0.0043	0.0064	0.1021	0.006	0.0048	0.0041	0.0031	0.1348	0.0988	0.007	0.0061	0.0046	0.0247	0.0064	0.008	0.1712
15	rs1976589	99799750	1.05	0.642211085129376	1.64	0.38599849551783	0.123953276184662	0.268677895816773	0.1291	0.0779	0.0038	0.0043	0.0049	0.0036	0.0035	0.0154	0.1581	0.004	0.0043	0.0064	0.1021	0.006	0.0048	0.0041	0.0031	0.1348	0.0988	0.007	0.0061	0.0046	0.0247	0.0064	0.008	0.1712
15	rs78782813	99799860	1.05	0.642211085129376	1.64	0.38599849551783	0.121672485041785	0.262035722368887	0.1291	0.0779	0.0037	0.0043	0.0049	0.0036	0.0035	0.0154	0.1581	0.004	0.0043	0.0064	0.1021	0.006	0.0048	0.0041	0.0031	0.1348	0.0988	0.007	0.0061	0.0046	0.0247	0.0064	0.008	0.1712
15	rs78117606	99800366	1.05	0.642211085129376	1.64	0.38599849551783	0.119762726231017	0.253863009859626	0.1291	0.0779	0.0038	0.0043	0.0049	0.0036	0.0035	0.0154	0.1581	0.004	0.0043	0.0064	0.1021	0.006	0.0048	0.0041	0.0031	0.1349	0.0988	0.007	0.0061	0.0046	0.0247	0.0064	0.008	0.1712
15	rs8042439	99817442	1.05	0.642211085129376	1.65	0.358901199458623	0.140929815894667	0.292206632606376	0.1287	0.0781	0.0038	0.0043	0.0049	0.0036	0.0035	0.0154	0.1583	0.004	0.0042	0.0063	0.1021	0.0059	0.0048	0.0042	0.0031	0.135	0.0989	0.0071	0.0062	0.0045	0.0246	0.0063	0.008	0.1713
15	rs72758808	99822045	1.06	0.591046266007479	1.65	0.358901199458623	0.107743396039688	0.281532156629292	0.1289	0.0782	0.0038	0.004	0.0049	0.0036	0.0035	0.0155	0.1584	0.004	0.0042	0.0064	0.1021	0.0058	0.0048	0.0042	0.0031	0.1351	0.0989	0.0071	0.0062	0.0045	0.0246	0.0062	0.008	0.1712
15	rs12595099	99822110	1.06	0.591046266007479	1.65	0.358901199458623	0.107312229017742	0.291263381897018	0.129	0.0782	0.0038	0.004	0.0049	0.0036	0.0035	0.0155	0.1584	0.004	0.0042	0.0064	0.1021	0.0058	0.0048	0.0042	0.0031	0.1351	0.0989	0.0071	0.0062	0.0045	0.0246	0.0062	0.008	0.1712
15	rs2048305	99848016	1.06	0.591046266007479	1.65	0.358901199458623	0.126974824251417	0.327129283155808	0.1286	0.0784	0.0039	0.0039	0.0048	0.0037	0.0034	0.0155	0.1591	0.0039	0.0042	0.0064	0.1015	0.0055	0.0048	0.0042	0.0031	0.1358	0.0989	0.0072	0.0062	0.0043	0.0245	0.0061	0.0082	0.1711
15	rs62023804	99848209	1.06	0.591046266007479	1.64	0.38599849551783	0.125992426223713	0.330305802187718	0.1286	0.0784	0.0039	0.0039	0.0048	0.0037	0.0034	0.0155	0.1591	0.0039	0.0042	0.0064	0.1015	0.0055	0.0048	0.0042	0.0031	0.1358	0.0989	0.0072	0.0062	0.0043	0.0245	0.0061	0.0082	0.1711
15	rs72758817	99851052	1.06	0.591046266007479	1.65	0.358901199458623	0.12216738159947	0.322138494996143	0.1286	0.0784	0.0039	0.0039	0.0048	0.0037	0.0034	0.0155	0.1591	0.0039	0.0042	0.0064	0.1015	0.0055	0.0048	0.0042	0.0031	0.1358	0.0988	0.0072	0.0062	0.0043	0.0245	0.0061	0.0083	0.1712
15	rs74349477	99853475	1.06	0.591046266007479	1.66	0.333131717406117	0.120079738429577	0.312706598670723	0.1285	0.0783	0.0039	0.0039	0.0048	0.0037	0.0034	0.0155	0.1591	0.0039	0.0042	0.0064	0.1015	0.0055	0.0048	0.0041	0.0031	0.1359	0.0988	0.0072	0.0061	0.0043	0.0245	0.0061	0.0083	0.1712
15	rs75646336	99876195	1.06	0.591046266007479	1.65	0.358901199458623	0.119388735652684	0.309701196533519	0.1281	0.0783	0.0039	0.0039	0.0048	0.0038	0.0034	0.0156	0.1593	0.0038	0.0042	0.0064	0.1013	0.0055	0.0049	0.004	0.0032	0.1361	0.0984	0.0072	0.006	0.0042	0.0246	0.006	0.0084	0.1718
15	rs8042249	99881015	1.06	0.591046266007479	1.64	0.38599849551783	0.119474977699657	0.304193935517477	0.1279	0.0783	0.004	0.0039	0.0048	0.0038	0.0034	0.0156	0.1593	0.0038	0.0042	0.0065	0.1013	0.0055	0.0049	0.004	0.0032	0.1363	0.0982	0.0072	0.006	0.0041	0.0246	0.006	0.0085	0.172
15	rs117151647	99886120	1.06	0.591046266007479	1.64	0.38599849551783	0.111561875756422	0.275834932290775	0.1276	0.0783	0.004	0.0039	0.0048	0.0038	0.0033	0.0157	0.1595	0.0039	0.0042	0.0065	0.1012	0.0054	0.0049	0.004	0.0033	0.1362	0.0981	0.0072	0.0059	0.0042	0.0247	0.0059	0.0085	0.1721
15	rs75390830	99894459	1.07	0.542615033110665	1.64	0.38599849551783	0.132813216671192	0.240314210332583	0.1266	0.0784	0.0041	0.0038	0.0049	0.0039	0.0033	0.0157	0.1599	0.004	0.0043	0.0068	0.1008	0.0053	0.0049	0.0041	0.0035	0.1361	0.0977	0.0072	0.0056	0.0042	0.0249	0.0058	0.0087	0.1724
15	rs12908612	99903171	1.07	0.542615033110665	1.63	0.414449909043039	0.0995026470010771	0.278737208904261	0.1262	0.0785	0.0041	0.0037	0.0049	0.0039	0.0033	0.0157	0.1604	0.004	0.0043	0.0067	0.1006	0.0053	0.005	0.0041	0.0036	0.1361	0.0976	0.0072	0.0054	0.0042	0.025	0.0057	0.0082	0.173
15	rs11858067	99904271	1.07	0.542615033110665	1.63	0.414449909043039	0.106025153363216	0.300142419931061	0.1262	0.0785	0.0042	0.0037	0.0049	0.0039	0.0033	0.0157	0.1605	0.004	0.0043	0.0067	0.1006	0.0053	0.005	0.0041	0.0036	0.1361	0.0976	0.0072	0.0054	0.0042	0.025	0.0057	0.0081	0.1731
15	rs12905920	99906902	1.07	0.542615033110665	1.63	0.414449909043039	0.0970061677953214	0.274213749542142	0.126	0.0785	0.0041	0.0037	0.0049	0.0039	0.0032	0.0157	0.1605	0.004	0.0043	0.0067	0.1005	0.0054	0.005	0.004	0.0036	0.1361	0.0976	0.0072	0.0053	0.0042	0.0251	0.0057	0.0081	0.1732
15	rs74033475	99907817	1.07	0.542615033110665	1.63	0.414449909043039	0.100636459990074	0.267988377979886	0.126	0.0785	0.0041	0.0037	0.005	0.0039	0.0032	0.0157	0.1606	0.0041	0.0044	0.0067	0.1003	0.0054	0.0049	0.004	0.0037	0.1363	0.0978	0.0072	0.0053	0.004	0.0251	0.0057	0.008	0.1732
15	rs79636780	99913468	1.07	0.542615033110665	1.63	0.414449909043039	0.0851627371833776	0.214587631989389	0.1259	0.0782	0.0041	0.0037	0.005	0.0039	0.0032	0.0157	0.1606	0.0042	0.0044	0.0067	0.1001	0.0054	0.0049	0.0041	0.0037	0.1365	0.0977	0.0071	0.0052	0.004	0.0252	0.0056	0.0082	0.1735
15	rs1472986	99925021	1.07	0.542615033110665	1.62	0.444280725791627	0.0960739472472638	0.206930766070822	0.1256	0.0778	0.0041	0.0037	0.005	0.0039	0.0032	0.0156	0.1607	0.0042	0.0044	0.0068	0.1001	0.0054	0.0049	0.0041	0.0037	0.1367	0.0977	0.0072	0.0051	0.004	0.0253	0.0055	0.0083	0.1738
15	rs2289558	99926440	1.08	0.496867270490283	1.62	0.444280725791627	0.0785610703486473	0.214159840419242	0.125	0.0772	0.0041	0.0037	0.005	0.0039	0.0032	0.0157	0.1606	0.0042	0.0044	0.0068	0.1004	0.0054	0.0053	0.004	0.0037	0.1371	0.0976	0.0072	0.0051	0.004	0.0252	0.0054	0.0083	0.1741
15	rs4965476	99932797	1.1	0.413206464175836	1.62	0.444280725791627	0.305316884423813	0.109777077185642	0.1222	0.0829	0.004	0.0029	0.0052	0.0036	0.0027	0.0151	0.165	0.0047	0.0044	0.006	0.1007	0.006	0.0044	0.0032	0.0037	0.1356	0.0966	0.0077	0.0039	0.003	0.0261	0.0038	0.0079	0.1754
15	rs56380125	99936458	1.1	0.413206464175836	1.62	0.444280725791627	0.296198574965686	0.107095176384412	0.1224	0.083	0.004	0.0029	0.0052	0.0036	0.0028	0.0151	0.1648	0.0047	0.0044	0.0059	0.1009	0.006	0.0044	0.0031	0.0037	0.1355	0.0966	0.0077	0.004	0.003	0.0261	0.0038	0.008	0.1755
15	rs75476740	99937347	1.1	0.413206464175836	1.63	0.414449909043039	0.248664869327717	0.107345519938824	0.1224	0.083	0.0036	0.0029	0.0052	0.0036	0.0028	0.015	0.165	0.0048	0.0044	0.0058	0.1009	0.006	0.0045	0.003	0.0037	0.1356	0.0966	0.0077	0.004	0.0031	0.0261	0.0038	0.008	0.1755
15	rs75177470	99937848	1.1	0.413206464175836	1.63	0.414449909043039	0.245988345814888	0.110620385079525	0.1224	0.083	0.0036	0.0029	0.0052	0.0036	0.0028	0.015	0.165	0.0048	0.0044	0.0058	0.101	0.006	0.0045	0.003	0.0037	0.1356	0.0965	0.0077	0.004	0.0031	0.0261	0.0038	0.008	0.1755
15	rs11857764	99946569	1.1	0.413206464175836	1.63	0.414449909043039	0.209911019749257	0.104108688783079	0.1225	0.0834	0.0033	0.0028	0.0053	0.0035	0.0033	0.0148	0.1647	0.0049	0.0043	0.0057	0.1011	0.006	0.0045	0.003	0.0036	0.1356	0.0962	0.0076	0.0039	0.0031	0.026	0.0038	0.0078	0.1761
15	rs12593500	99947593	1.09	0.453749840114468	1.63	0.414449909043039	0.213250111731911	0.103038281858851	0.1225	0.0834	0.0033	0.0027	0.0054	0.0034	0.0033	0.0147	0.1648	0.0049	0.0043	0.0057	0.1011	0.0061	0.0045	0.0029	0.0035	0.1355	0.0961	0.0076	0.0039	0.0031	0.0262	0.0038	0.0078	0.1763
15	rs78879094	99949105	1.1	0.413206464175836	1.63	0.414449909043039	0.171338126722616	0.0900659459725021	0.1221	0.0835	0.0033	0.0027	0.0055	0.0034	0.0033	0.0145	0.1652	0.0049	0.0043	0.0055	0.1009	0.0062	0.0045	0.0029	0.0035	0.1352	0.0963	0.0076	0.0038	0.0032	0.0262	0.0038	0.0078	0.1769
15	rs6598241	99949961	1.09	0.453749840114468	1.64	0.38599849551783	0.155595207033648	0.0877398470770927	0.1219	0.0835	0.0033	0.0027	0.0055	0.0034	0.0032	0.0144	0.1654	0.0049	0.0043	0.0054	0.1008	0.0062	0.0045	0.0029	0.0035	0.1351	0.0963	0.0075	0.0038	0.0033	0.0263	0.0038	0.0078	0.1772
15	rs13379749	99950723	1.09	0.453749840114468	1.64	0.38599849551783	0.151516066079773	0.0911597400466434	0.1217	0.0836	0.0032	0.0027	0.0056	0.0034	0.0032	0.0143	0.1656	0.0049	0.0043	0.0054	0.1006	0.0062	0.0045	0.003	0.0035	0.1349	0.0964	0.0075	0.0038	0.0033	0.0264	0.0038	0.0077	0.1775
15	rs56386441	99951910	1.09	0.453749840114468	1.62	0.444280725791627	0.13134634944884	0.0929680434291591	0.1218	0.0835	0.0032	0.0028	0.0057	0.0035	0.0032	0.0143	0.1659	0.0049	0.0043	0.0054	0.1003	0.0063	0.0044	0.003	0.0035	0.1348	0.0963	0.0076	0.0038	0.0033	0.0263	0.0038	0.0076	0.1776
15	rs74035723	99952655	1.09	0.453749840114468	1.62	0.444280725791627	0.123923871927619	0.0958265468292413	0.1218	0.0835	0.0032	0.0029	0.0057	0.0035	0.0032	0.0142	0.1661	0.0049	0.0044	0.0054	0.1001	0.0063	0.0043	0.0029	0.0036	0.1347	0.096	0.0076	0.0039	0.0033	0.0263	0.0038	0.0076	0.1777
15	rs8038258	99952855	1.09	0.453749840114468	1.66	0.333131717406117	0.122780416089261	0.0987190025728673	0.1218	0.0835	0.0032	0.0029	0.0057	0.0035	0.0032	0.0142	0.1662	0.0049	0.0044	0.0053	0.1001	0.0063	0.0043	0.0029	0.0036	0.1347	0.0961	0.0076	0.0039	0.0033	0.0262	0.0038	0.0076	0.1777
15	rs4965485	99954278	1.09	0.453749840114468	1.66	0.333131717406117	0.125695643898935	0.0955870358356345	0.1223	0.0837	0.0032	0.0029	0.0058	0.0035	0.0032	0.0141	0.1666	0.0048	0.0043	0.0052	0.1002	0.0062	0.0042	0.0029	0.0036	0.1346	0.096	0.0076	0.0038	0.0033	0.026	0.0039	0.0075	0.1777
15	rs143855584	99955123	1.09	0.453749840114468	1.66	0.333131717406117	0.116762456211715	0.0819568163429922	0.1223	0.0837	0.0032	0.0028	0.0058	0.0034	0.0032	0.0141	0.1668	0.0048	0.0043	0.0052	0.1005	0.0062	0.0041	0.0029	0.0035	0.1345	0.0959	0.0076	0.0038	0.0033	0.0258	0.0038	0.0075	0.1776
15	rs6598242	99956954	1.09	0.453749840114468	1.67	0.308662716071979	0.12539928656843	0.0708059500299208	0.1224	0.0839	0.0032	0.0028	0.0059	0.0035	0.0032	0.0141	0.1672	0.0048	0.0043	0.0051	0.1006	0.0063	0.004	0.0029	0.0035	0.1344	0.0959	0.0077	0.0037	0.0033	0.0256	0.0038	0.0078	0.1774
15	rs930485	99961780	1.09	0.453749840114468	1.68	0.285465824887251	0.123747535525638	0.0695384392031729	0.1224	0.0839	0.0032	0.0028	0.006	0.0035	0.0031	0.014	0.1673	0.0047	0.0042	0.0051	0.1007	0.0063	0.0039	0.0029	0.0036	0.1345	0.0957	0.0077	0.0037	0.0033	0.0255	0.0038	0.0078	0.1775
15	rs117374782	99972260	1.09	0.453749840114468	1.68	0.285465824887251	0.143357012249366	0.0636827564770912	0.1225	0.084	0.0033	0.0027	0.0061	0.0035	0.003	0.0138	0.1678	0.0047	0.0041	0.005	0.1007	0.0063	0.0038	0.0029	0.0039	0.1348	0.0955	0.0077	0.0036	0.0033	0.025	0.0037	0.0078	0.1774
15	rs1545246	99974743	1.09	0.453749840114468	1.68	0.285465824887251	0.158100648604012	0.0685591865461554	0.1226	0.084	0.0033	0.0027	0.0062	0.0035	0.003	0.0137	0.168	0.0047	0.0041	0.0049	0.1007	0.0063	0.0037	0.0029	0.004	0.135	0.0954	0.0077	0.0036	0.0033	0.0249	0.0037	0.0078	0.1772
15	rs11247093	99974770	1.09	0.453749840114468	1.68	0.285465824887251	0.157522988198986	0.0686987256224412	0.1226	0.084	0.0033	0.0027	0.0062	0.0035	0.003	0.0137	0.168	0.0047	0.0041	0.0049	0.1007	0.0063	0.0037	0.0029	0.004	0.135	0.0955	0.0077	0.0036	0.0033	0.0249	0.0037	0.0078	0.1772
15	rs1561866	99974866	1.09	0.453749840114468	1.68	0.285465824887251	0.167723775976265	0.0698895715461525	0.1226	0.0839	0.0033	0.0027	0.0062	0.0035	0.003	0.0137	0.168	0.0047	0.0041	0.0049	0.1007	0.0061	0.0037	0.0029	0.004	0.135	0.0955	0.0077	0.0036	0.0034	0.0249	0.0037	0.0078	0.1772
15	rs56281609	99979061	1.09	0.453749840114468	1.68	0.285465824887251	0.198167105251851	0.0612682758992906	0.1225	0.0842	0.0033	0.0028	0.0063	0.0035	0.0029	0.0136	0.1684	0.0048	0.0041	0.005	0.1009	0.0061	0.0038	0.0029	0.0041	0.1349	0.0948	0.0078	0.0036	0.0033	0.0248	0.0038	0.0078	0.1771
15	rs4965491	99983432	1.09	0.453749840114468	1.68	0.285465824887251	0.248752893292725	0.0710889082410334	0.1224	0.0843	0.0032	0.0029	0.0064	0.0035	0.0029	0.0135	0.1685	0.0048	0.004	0.0048	0.1015	0.0061	0.0038	0.0028	0.0042	0.1351	0.0945	0.0078	0.0036	0.003	0.0248	0.0038	0.0079	0.1769
15	rs57543197	99984388	1.09	0.453749840114468	1.68	0.285465824887251	0.30477645552104	0.0614013765815832	0.1225	0.0843	0.0032	0.0029	0.0064	0.0035	0.0022	0.0135	0.1685	0.0048	0.004	0.0049	0.1017	0.0061	0.0038	0.0028	0.0042	0.1355	0.0942	0.0078	0.0036	0.003	0.0247	0.0038	0.0079	0.1773
15	rs8032786	99986764	1.08	0.496867270490283	1.69	0.263511633917478	0.318237906588054	0.0636151556926606	0.1225	0.0845	0.0032	0.003	0.0064	0.0035	0.0022	0.0134	0.1686	0.0048	0.004	0.0049	0.1019	0.0062	0.0038	0.0028	0.0042	0.1354	0.0939	0.0078	0.0036	0.0028	0.0244	0.0038	0.0079	0.1775
15	rs35998318	99987142	1.08	0.496867270490283	1.69	0.263511633917478	0.345132537550096	0.0744485145023362	0.1225	0.0846	0.0032	0.003	0.0064	0.0036	0.0023	0.0133	0.1687	0.0048	0.004	0.0048	0.1021	0.0063	0.0038	0.0028	0.0042	0.1354	0.0937	0.0078	0.0036	0.0027	0.0242	0.0037	0.0079	0.1776
15	rs28645782	99991266	1.08	0.496867270490283	1.68	0.285465824887251	0.22811795444238	0.117023328175156	0.1228	0.085	0.003	0.0035	0.0064	0.0037	0.0028	0.0128	0.1693	0.0046	0.0038	0.0045	0.1008	0.0065	0.0035	0.0027	0.0041	0.1361	0.0927	0.0083	0.0038	0.0029	0.0232	0.0034	0.0074	0.1797
15	rs7162270	99993999	1.08	0.496867270490283	1.68	0.285465824887251	0.251622968017068	0.11823365136676	0.1225	0.085	0.003	0.0036	0.0063	0.0037	0.0028	0.0126	0.1695	0.0048	0.0038	0.0045	0.1005	0.0064	0.0035	0.0028	0.0042	0.1358	0.0924	0.0084	0.0039	0.0029	0.023	0.0035	0.0073	0.1805
15	rs77347736	100001957	1.07	0.542615033110665	1.69	0.263511633917478	0.456416641503866	0.179668409768573	0.1211	0.0852	0.003	0.0039	0.0064	0.0037	0.0028	0.0124	0.1687	0.005	0.0037	0.0044	0.1009	0.0065	0.0033	0.0031	0.0045	0.1351	0.0922	0.0088	0.0038	0.0029	0.023	0.0036	0.0076	0.1816
15	rs1442642	100002453	1.07	0.542615033110665	1.69	0.263511633917478	0.507251823376719	0.205347245176615	0.1207	0.0853	0.003	0.0041	0.0064	0.0037	0.0029	0.0124	0.1687	0.0051	0.0037	0.0044	0.1009	0.0065	0.0033	0.0031	0.0046	0.1351	0.0921	0.0088	0.0038	0.0029	0.023	0.0036	0.0077	0.1814
15	rs76091664	100003514	1.07	0.542615033110665	1.69	0.263511633917478	0.51848582663955	0.185341543807636	0.1206	0.0853	0.003	0.0041	0.0064	0.0037	0.0029	0.0124	0.1688	0.0051	0.0038	0.0044	0.1009	0.0065	0.0032	0.0031	0.0046	0.1348	0.092	0.0088	0.0037	0.0029	0.023	0.0036	0.0078	0.1817
15	rs36112416	100005308	1.07	0.542615033110665	1.69	0.263511633917478	0.561785745201694	0.189943862760681	0.1205	0.0852	0.003	0.0041	0.0064	0.0038	0.0029	0.0124	0.1688	0.0051	0.0038	0.0044	0.1009	0.0065	0.0032	0.0031	0.0046	0.1344	0.092	0.0088	0.0037	0.0029	0.0229	0.0037	0.0078	0.1821
15	rs28615486	100012805	1.07	0.542615033110665	1.69	0.263511633917478	0.579035035609902	0.189533211808396	0.1202	0.0851	0.003	0.0042	0.0064	0.004	0.0029	0.0122	0.1685	0.0051	0.0039	0.0044	0.1011	0.0065	0.0031	0.0031	0.0047	0.1332	0.092	0.0088	0.0037	0.003	0.0229	0.0038	0.0078	0.1839
15	rs112616873	100021690	1.07	0.542615033110665	1.7	0.24276969786222	0.558458223285307	0.172961250104907	0.1204	0.085	0.003	0.004	0.0063	0.0041	0.0029	0.0123	0.1683	0.0051	0.0039	0.0045	0.101	0.0065	0.003	0.0033	0.0047	0.1319	0.0918	0.0088	0.0037	0.0031	0.0229	0.0041	0.0078	0.1849
15	rs7181817	100023299	1.07	0.542615033110665	1.71	0.223208546872115	0.578764700028928	0.184120783360023	0.1204	0.085	0.003	0.004	0.0063	0.0041	0.0029	0.0123	0.1683	0.0051	0.0039	0.0045	0.101	0.0065	0.003	0.0033	0.0047	0.1318	0.0918	0.0088	0.0037	0.0031	0.0229	0.0041	0.0078	0.185
15	rs67953385	100024427	1.07	0.542615033110665	1.71	0.223208546872115	0.564254075648415	0.177255701343504	0.1204	0.085	0.003	0.004	0.0063	0.0041	0.0029	0.0123	0.1684	0.0051	0.0039	0.0045	0.1011	0.0065	0.003	0.0033	0.0047	0.132	0.0918	0.0088	0.0037	0.0031	0.0226	0.0041	0.0078	0.1849
15	rs2165711	100026472	1.07	0.542615033110665	1.71	0.223208546872115	0.510749810482187	0.1665395885509	0.1203	0.0846	0.0031	0.004	0.0063	0.0042	0.0028	0.0126	0.1683	0.0051	0.0039	0.0046	0.101	0.0065	0.003	0.0034	0.0046	0.1322	0.0914	0.0087	0.0041	0.0032	0.0222	0.0042	0.0076	0.1856
15	rs7170150	100027768	1.06	0.591046266007479	1.71	0.223208546872115	0.404852423303053	0.166735908740984	0.12	0.0843	0.0031	0.0039	0.0065	0.0043	0.0028	0.0128	0.1681	0.0051	0.0039	0.0047	0.101	0.0068	0.003	0.0035	0.0045	0.1319	0.0904	0.0087	0.0047	0.0034	0.022	0.0041	0.0075	0.1865
15	rs12904973	100029863	1.06	0.591046266007479	1.71	0.223208546872115	0.423713350934549	0.194273865754705	0.1204	0.0843	0.0031	0.0039	0.0065	0.0043	0.0027	0.013	0.1679	0.0051	0.004	0.0047	0.101	0.0068	0.003	0.0035	0.0045	0.1318	0.0897	0.0086	0.0048	0.0032	0.022	0.0041	0.0075	0.1868
15	rs1561863	100030323	1.06	0.591046266007479	1.7	0.24276969786222	0.388034337368179	0.171174460519214	0.1201	0.0843	0.0031	0.0039	0.0065	0.0043	0.0027	0.013	0.1678	0.005	0.0039	0.0047	0.1012	0.0069	0.003	0.0035	0.0045	0.1317	0.0897	0.0086	0.0048	0.0032	0.022	0.0041	0.0075	0.187
15	rs2044128	100041633	1.07	0.542615033110665	1.67	0.308662716071979	0.36712719526317	0.230282445948901	0.1186	0.084	0.0032	0.0038	0.0066	0.0044	0.0027	0.0132	0.1684	0.0049	0.004	0.0041	0.1017	0.007	0.003	0.0035	0.0044	0.1326	0.0876	0.0086	0.0051	0.0032	0.023	0.0041	0.0074	0.1881
15	rs28661453	100044981	1.07	0.542615033110665	1.67	0.308662716071979	0.479622454289928	0.224069653087461	0.1171	0.0841	0.0032	0.0037	0.0068	0.0046	0.0028	0.0133	0.1686	0.005	0.004	0.0043	0.1027	0.0072	0.0028	0.0036	0.0039	0.1326	0.0856	0.0086	0.0054	0.0032	0.0231	0.0042	0.0072	0.1896
15	rs28439562	100047167	1.07	0.542615033110665	1.68	0.285465824887251	0.371849342699844	0.21309159484377	0.1178	0.0835	0.0032	0.0037	0.0068	0.0046	0.0028	0.0132	0.1685	0.0051	0.004	0.0042	0.1019	0.0073	0.0028	0.0036	0.0038	0.1331	0.0851	0.0085	0.0057	0.0034	0.0232	0.0041	0.0071	0.1901
15	rs4965518	100047960	1.07	0.542615033110665	1.68	0.285465824887251	0.31688298271641	0.145451359012287	0.1178	0.0839	0.0032	0.0033	0.0069	0.0044	0.0027	0.0132	0.1693	0.0052	0.004	0.0042	0.1011	0.0073	0.0029	0.0036	0.0037	0.1333	0.0843	0.0084	0.0059	0.0039	0.0231	0.0042	0.0068	0.1904
15	rs7176038	100049107	1.07	0.542615033110665	1.68	0.285465824887251	0.298816604811473	0.144330712889343	0.1177	0.084	0.0033	0.0033	0.0067	0.0043	0.0027	0.0132	0.1692	0.0053	0.0039	0.004	0.1007	0.0073	0.0029	0.0037	0.0038	0.1343	0.0847	0.0084	0.006	0.0038	0.023	0.0042	0.0065	0.1902
15	rs11853151	100050437	1.07	0.542615033110665	1.67	0.308662716071979	0.278309646519169	0.148926348600194	0.1173	0.0838	0.0033	0.0032	0.0067	0.0045	0.0027	0.0132	0.1694	0.0051	0.0039	0.004	0.1004	0.0072	0.0029	0.0037	0.0037	0.1348	0.0849	0.0085	0.0059	0.0039	0.0231	0.0042	0.0063	0.1904
15	rs11633623	100052234	1.07	0.542615033110665	1.67	0.308662716071979	0.218375777580019	0.133933836573593	0.1175	0.0837	0.0033	0.0031	0.0067	0.0044	0.0027	0.0132	0.1708	0.0048	0.0039	0.004	0.0999	0.0072	0.0029	0.0035	0.0037	0.1346	0.0853	0.0084	0.0058	0.0039	0.0232	0.0044	0.0062	0.19
15	rs73478496	100054042	1.07	0.542615033110665	1.66	0.333131717406117	0.205571024131821	0.119014199330991	0.1174	0.0836	0.0033	0.003	0.0067	0.0043	0.0027	0.0133	0.1714	0.0048	0.0039	0.004	0.0997	0.0072	0.0029	0.0034	0.0034	0.135	0.0852	0.0084	0.0058	0.0039	0.0233	0.0044	0.0062	0.1897
15	rs55918402	100056392	1.07	0.542615033110665	1.67	0.308662716071979	0.224234166148681	0.115817726184266	0.1172	0.0843	0.0033	0.003	0.0067	0.0044	0.0027	0.0133	0.1715	0.0048	0.0039	0.004	0.0994	0.0073	0.0029	0.0033	0.0035	0.1354	0.0851	0.0084	0.0058	0.004	0.0233	0.0043	0.0061	0.1891
15	rs78019602	100056896	1.07	0.542615033110665	1.67	0.308662716071979	0.232802044925929	0.142377154684142	0.1171	0.0843	0.0033	0.003	0.0066	0.0044	0.0028	0.0133	0.1716	0.0048	0.0039	0.004	0.0997	0.0073	0.0026	0.0035	0.0036	0.1352	0.0851	0.0084	0.0058	0.004	0.0233	0.0042	0.0061	0.189
15	rs751545	100058609	1.07	0.542615033110665	1.67	0.308662716071979	0.216945128677532	0.142562791242442	0.1172	0.0843	0.0033	0.003	0.0066	0.0043	0.0028	0.0133	0.1716	0.0048	0.0039	0.004	0.0996	0.0073	0.0025	0.0035	0.0036	0.1353	0.0852	0.0083	0.0058	0.004	0.0233	0.0042	0.0061	0.189
15	rs4483828	100075170	1.08	0.496867270490283	1.67	0.308662716071979	0.2267355843999	0.117455045604704	0.1173	0.0844	0.0033	0.0029	0.0068	0.0042	0.0028	0.0134	0.1719	0.0047	0.004	0.0041	0.0991	0.0074	0.0025	0.003	0.0035	0.1364	0.0848	0.0082	0.006	0.0041	0.0234	0.0042	0.006	0.1885
15	rs2863279	100078661	1.09	0.453749840114468	1.67	0.308662716071979	0.18962943151274	0.109608712564774	0.1173	0.0854	0.0032	0.0027	0.0069	0.0037	0.0028	0.0135	0.1721	0.0044	0.0041	0.0042	0.0983	0.0075	0.0026	0.0029	0.003	0.1394	0.084	0.0081	0.0061	0.0041	0.0236	0.0041	0.0057	0.1874
15	rs5027395	100079642	1.1	0.413206464175836	1.67	0.308662716071979	0.210432050478868	0.0794214207750481	0.1196	0.0879	0.0033	0.0029	0.0069	0.0034	0.0029	0.0132	0.1714	0.0042	0.0045	0.0047	0.0956	0.0078	0.0028	0.003	0.0029	0.1418	0.084	0.0079	0.006	0.0044	0.0239	0.0043	0.0051	0.1827
15	rs34316964	100080929	1.1	0.413206464175836	1.66	0.333131717406117	0.206165233194614	0.0547711565714703	0.123	0.0897	0.003	0.0025	0.0069	0.0026	0.0025	0.0129	0.1711	0.0039	0.0043	0.0045	0.0946	0.0081	0.0031	0.0024	0.0025	0.1441	0.0828	0.0075	0.0048	0.0041	0.0238	0.0045	0.0048	0.1828
15	rs8033661	100082336	1.09	0.453749840114468	1.66	0.333131717406117	0.201830223955801	0.0525091471335297	0.1232	0.0898	0.003	0.0024	0.007	0.0025	0.0025	0.0128	0.1707	0.0039	0.0043	0.0045	0.0952	0.0081	0.0031	0.0024	0.0025	0.1448	0.0829	0.0073	0.005	0.004	0.0238	0.0045	0.0048	0.1821
15	rs77794837	100082800	1.09	0.453749840114468	1.66	0.333131717406117	0.201282237916597	0.0554705311692751	0.1232	0.0898	0.003	0.0024	0.0069	0.0025	0.0025	0.0129	0.1707	0.0039	0.0043	0.0045	0.0952	0.0081	0.0031	0.0024	0.0025	0.1449	0.0829	0.0073	0.005	0.004	0.0238	0.0044	0.0047	0.1821
15	rs74824415	100087282	1.09	0.453749840114468	1.62	0.444280725791627	0.202614527276192	0.0562378374433771	0.1232	0.0898	0.0029	0.0023	0.0069	0.0025	0.0025	0.0128	0.1708	0.0039	0.0043	0.0045	0.0953	0.0081	0.0031	0.0024	0.0025	0.1451	0.0829	0.0073	0.005	0.004	0.0238	0.0044	0.0047	0.182
15	rs4606697	100087596	1.09	0.453749840114468	1.59	0.542287549749139	0.192286310182006	0.0586974023539478	0.1233	0.0898	0.0029	0.0023	0.0069	0.0025	0.0025	0.0128	0.1708	0.0039	0.0043	0.0045	0.0954	0.0081	0.0031	0.0024	0.0025	0.1451	0.0829	0.0073	0.005	0.004	0.0238	0.0043	0.0047	0.182
15	rs6598259	100093042	1.09	0.453749840114468	1.59	0.542287549749139	0.202889440909401	0.0617346638076259	0.1233	0.0898	0.0028	0.0023	0.007	0.0025	0.0025	0.0128	0.1707	0.0038	0.0043	0.0045	0.0955	0.0079	0.0031	0.0024	0.0025	0.1454	0.083	0.0072	0.0049	0.0041	0.0237	0.0042	0.0047	0.1819
15	rs1434232	100103823	1.09	0.453749840114468	1.58	0.577869115575703	0.170021851123595	0.0579807906303322	0.1234	0.0898	0.0029	0.0023	0.007	0.0024	0.0025	0.0129	0.1703	0.0038	0.0043	0.0046	0.0954	0.0078	0.0031	0.0024	0.0024	0.1459	0.0833	0.0071	0.0049	0.0042	0.0236	0.0041	0.005	0.1818
15	rs892465	100105185	1.09	0.453749840114468	1.57	0.614941920479678	0.168393635993264	0.0590243768754411	0.1235	0.0901	0.0029	0.0023	0.007	0.0023	0.0025	0.0128	0.1703	0.0038	0.0043	0.0045	0.0949	0.0076	0.0031	0.0023	0.0024	0.1458	0.0837	0.0071	0.0048	0.0042	0.0236	0.0041	0.0051	0.1819
15	rs79903507	100111881	1.09	0.453749840114468	1.57	0.614941920479678	0.14851510071219	0.057526725948247	0.1237	0.0903	0.0029	0.0023	0.0069	0.0023	0.0025	0.0129	0.1699	0.0039	0.0044	0.0044	0.0953	0.0077	0.0031	0.0025	0.0024	0.1456	0.0835	0.0071	0.0047	0.0043	0.0236	0.0039	0.0052	0.1818
15	rs2570825	100111962	1.09	0.453749840114468	1.57	0.614941920479678	0.149599250159463	0.057526725948247	0.1237	0.0903	0.0029	0.0023	0.0069	0.0023	0.0025	0.0129	0.1699	0.0039	0.0044	0.0044	0.0953	0.0077	0.0031	0.0025	0.0024	0.1456	0.0834	0.0071	0.0047	0.0043	0.0236	0.0039	0.0052	0.182
15	rs12916795	100113969	1.09	0.453749840114468	1.56	0.653525583231	0.16162720975614	0.0560455860480293	0.1236	0.0904	0.0029	0.0021	0.0069	0.0023	0.0027	0.0129	0.1699	0.0039	0.0044	0.0044	0.0953	0.0077	0.0031	0.0025	0.0024	0.1457	0.0834	0.0071	0.0047	0.0044	0.0236	0.0037	0.0052	0.182
15	rs117912280	100121711	1.09	0.453749840114468	1.56	0.653525583231	0.158372919425168	0.0570741906382361	0.1235	0.0905	0.0029	0.0021	0.0069	0.0023	0.0026	0.0129	0.1699	0.0039	0.0044	0.0044	0.0955	0.0077	0.0031	0.0024	0.0024	0.1456	0.0835	0.0071	0.0046	0.0044	0.0236	0.0036	0.0053	0.1819
15	rs117340082	100145060	1.09	0.453749840114468	1.56	0.653525583231	0.158815947372509	0.0574619843297904	0.1234	0.0906	0.0029	0.0021	0.007	0.0023	0.0026	0.0129	0.1699	0.0039	0.0044	0.0044	0.0958	0.0077	0.003	0.0024	0.0024	0.1455	0.0836	0.0071	0.0046	0.0043	0.0236	0.0035	0.0054	0.1818
15	rs12912791	100158444	1.08	0.496867270490283	1.53	0.778525311864042	0.161696139051417	0.0628735477065409	0.1234	0.0907	0.0029	0.0021	0.007	0.0023	0.0026	0.0129	0.1699	0.004	0.0045	0.0044	0.0959	0.0078	0.003	0.0024	0.0024	0.1454	0.0837	0.0071	0.0045	0.0043	0.0236	0.0035	0.0055	0.1817
15	rs77598397	100181287	1.08	0.496867270490283	1.52	0.823332010267983	0.168994304330214	0.05720333017767	0.1235	0.0908	0.0029	0.0021	0.007	0.0022	0.0026	0.0129	0.1698	0.004	0.0045	0.0044	0.0963	0.0076	0.003	0.0023	0.0024	0.1453	0.0838	0.0071	0.0044	0.0042	0.0236	0.0035	0.0055	0.1816
15	rs9888651	100185421	1.08	0.496867270490283	1.52	0.823332010267983	0.170270423228661	0.05791583074535	0.1235	0.0908	0.0029	0.0021	0.007	0.0022	0.0026	0.0129	0.1697	0.004	0.0045	0.0044	0.0963	0.0076	0.003	0.0023	0.0024	0.1453	0.0838	0.0071	0.0044	0.0042	0.0236	0.0035	0.0055	0.1816
15	rs11631947	100188947	1.08	0.496867270490283	1.52	0.823332010267983	0.169986358079591	0.0564303715929338	0.1236	0.0908	0.0029	0.0021	0.007	0.0022	0.0026	0.0129	0.1697	0.004	0.0045	0.0044	0.0964	0.0076	0.003	0.0023	0.0024	0.1453	0.0838	0.0071	0.0044	0.0042	0.0236	0.0035	0.0056	0.1816
15	rs79281739	100191103	1.08	0.496867270490283	1.52	0.823332010267983	0.168252483433349	0.054201789283204	0.1236	0.0908	0.0029	0.0021	0.007	0.0022	0.0026	0.0129	0.1697	0.004	0.0045	0.0044	0.0964	0.0076	0.003	0.0023	0.0024	0.1452	0.0838	0.0071	0.0044	0.0042	0.0236	0.0035	0.0056	0.1816
15	rs112253842	100199099	1.08	0.496867270490283	1.53	0.778525311864042	0.158918287957358	0.0533212210170156	0.1236	0.0908	0.0029	0.0021	0.007	0.0022	0.0026	0.0129	0.1696	0.004	0.0045	0.0044	0.0965	0.0077	0.003	0.0022	0.0024	0.1452	0.0838	0.0071	0.0044	0.0042	0.0236	0.0035	0.0056	0.1815
15	rs117754221	100201396	1.08	0.496867270490283	1.53	0.778525311864042	0.156980444571151	0.0536978436431144	0.1236	0.0908	0.0029	0.0021	0.007	0.0022	0.0026	0.0129	0.1696	0.004	0.0045	0.0044	0.0965	0.0077	0.003	0.0022	0.0024	0.1451	0.0838	0.0071	0.0044	0.0042	0.0236	0.0035	0.0056	0.1814
15	rs72760536	100202289	1.08	0.496867270490283	1.53	0.778525311864042	0.156337605537713	0.053760725549269	0.1236	0.0908	0.0029	0.0021	0.007	0.0022	0.0026	0.0129	0.1696	0.004	0.0045	0.0044	0.0965	0.0077	0.003	0.0022	0.0024	0.1451	0.0838	0.0071	0.0044	0.0042	0.0236	0.0035	0.0056	0.1814
15	rs118041816	100205460	1.08	0.496867270490283	1.52	0.823332010267983	0.152513197490841	0.0557257961539152	0.1238	0.0908	0.0029	0.0021	0.0069	0.0022	0.0026	0.0129	0.1695	0.004	0.0045	0.0044	0.0966	0.0077	0.003	0.0022	0.0024	0.1451	0.0839	0.0071	0.0044	0.0042	0.0235	0.0035	0.0056	0.1814
15	rs8024380	100208615	1.08	0.496867270490283	1.53	0.778525311864042	0.151449728249586	0.0559175756741333	0.1238	0.0908	0.0029	0.0021	0.0069	0.0022	0.0026	0.0129	0.1695	0.004	0.0045	0.0044	0.0966	0.0077	0.003	0.0022	0.0024	0.145	0.0839	0.0071	0.0044	0.0042	0.0235	0.0035	0.0056	0.1814
15	rs77288243	100210053	1.08	0.496867270490283	1.53	0.778525311864042	0.149665106572002	0.0559815651319115	0.1238	0.0908	0.0029	0.0021	0.0069	0.0022	0.0026	0.0129	0.1695	0.004	0.0045	0.0044	0.0966	0.0077	0.003	0.0022	0.0024	0.145	0.0839	0.0071	0.0044	0.0042	0.0235	0.0035	0.0056	0.1813
15	rs117991243	100210962	1.08	0.496867270490283	1.52	0.823332010267983	0.147631548966485	0.0557257961539152	0.1239	0.0908	0.0029	0.0021	0.0069	0.0022	0.0026	0.0129	0.1695	0.004	0.0045	0.0044	0.0966	0.0077	0.003	0.0022	0.0024	0.145	0.0839	0.007	0.0044	0.0042	0.0235	0.0035	0.0056	0.1814
15	rs117310365	100212744	1.08	0.496867270490283	1.53	0.778525311864042	0.146198394518795	0.057526725948247	0.124	0.0908	0.0029	0.0021	0.0069	0.0022	0.0026	0.0129	0.1695	0.004	0.0045	0.0044	0.0966	0.0077	0.003	0.0022	0.0024	0.145	0.0839	0.007	0.0043	0.0042	0.0235	0.0035	0.0056	0.1814
15	rs34937961	100216642	1.08	0.496867270490283	1.52	0.823332010267983	0.140770999703219	0.0612017715002894	0.124	0.0909	0.0029	0.0021	0.0069	0.0022	0.0026	0.0129	0.1696	0.0039	0.0045	0.0045	0.0967	0.0077	0.003	0.0022	0.0024	0.1449	0.0839	0.007	0.0043	0.0042	0.0235	0.0035	0.0056	0.1814
15	rs35441914	100223189	1.08	0.496867270490283	1.52	0.823332010267983	0.131133252398179	0.0611352977428614	0.1244	0.0909	0.0029	0.0021	0.0069	0.0022	0.0026	0.0129	0.1697	0.0039	0.0045	0.0044	0.0967	0.0078	0.003	0.0022	0.0024	0.1449	0.0838	0.0069	0.0043	0.0042	0.0235	0.0035	0.0056	0.1812
15	rs3730280	100230790	1.08	0.496867270490283	1.52	0.823332010267983	0.120108583117399	0.0492546460826424	0.1248	0.0908	0.0029	0.0021	0.0069	0.0021	0.0026	0.0129	0.1699	0.004	0.0045	0.0044	0.0968	0.0079	0.0031	0.0022	0.0023	0.1447	0.0836	0.0068	0.0042	0.0042	0.0235	0.0036	0.0057	0.1809
15	rs35043171	100244316	1.09	0.453749840114468	1.52	0.823332010267983	0.116535773982793	0.0427370572784093	0.1254	0.0909	0.0029	0.002	0.0069	0.0021	0.0026	0.0128	0.17	0.0039	0.0046	0.0044	0.0961	0.008	0.003	0.0022	0.0024	0.145	0.0838	0.0067	0.0041	0.0043	0.0234	0.0036	0.0055	0.1807
15	rs12591986	100251662	1.09	0.453749840114468	1.52	0.823332010267983	0.102456825282567	0.0363706320443255	0.126	0.0912	0.0029	0.0021	0.0069	0.0022	0.0026	0.0126	0.1695	0.004	0.0046	0.0042	0.096	0.0079	0.0031	0.0022	0.0024	0.1452	0.0843	0.0065	0.0042	0.0044	0.0233	0.0036	0.0053	0.1801
15	rs80132761	100251929	1.09	0.453749840114468	1.51	0.869735485018148	0.0965771481950983	0.0336686125553273	0.1261	0.0912	0.0029	0.0021	0.0068	0.0022	0.0026	0.0126	0.1695	0.004	0.0046	0.0042	0.0959	0.008	0.0031	0.0023	0.0024	0.1452	0.0843	0.0064	0.0042	0.0044	0.0233	0.0036	0.0053	0.18
15	rs3730059	100252703	1.08	0.496867270490283	1.51	0.869735485018148	0.0833597266380203	0.0334138463367034	0.1261	0.0912	0.003	0.0021	0.0068	0.0023	0.0026	0.0125	0.1694	0.004	0.0046	0.0042	0.0957	0.008	0.0032	0.0024	0.0025	0.1452	0.0844	0.0064	0.0042	0.0045	0.0232	0.0037	0.0053	0.1799
15	rs34851361	100252892	1.08	0.496867270490283	1.51	0.869735485018148	0.0803195833844247	0.0339755053583509	0.1261	0.0912	0.003	0.0021	0.0068	0.0023	0.0026	0.0125	0.1693	0.004	0.0046	0.0042	0.0957	0.008	0.0032	0.0024	0.0025	0.1452	0.0844	0.0064	0.0042	0.0045	0.0232	0.0037	0.0053	0.1799
15	rs897074	100254725	1.08	0.496867270490283	1.51	0.869735485018148	0.0649915088446931	0.0301833888372973	0.1261	0.0912	0.0031	0.0022	0.0066	0.0023	0.0027	0.0125	0.1691	0.0041	0.0046	0.0042	0.0954	0.008	0.0034	0.0025	0.0027	0.1452	0.0847	0.0064	0.0042	0.0046	0.023	0.0038	0.0052	0.1795
15	rs325383	100255046	1.08	0.496867270490283	1.52	0.823332010267983	0.0641549173038723	0.0316554863022853	0.1261	0.0913	0.0031	0.0022	0.0066	0.0023	0.0027	0.0123	0.1691	0.0041	0.0045	0.0042	0.0947	0.008	0.0034	0.0026	0.0027	0.1452	0.0848	0.0064	0.0043	0.0046	0.0231	0.0038	0.0052	0.1798
15	rs12902114	100265257	1.08	0.496867270490283	1.52	0.823332010267983	0.0696696186152309	0.0350076971733541	0.127	0.0911	0.0032	0.0023	0.0066	0.0024	0.0028	0.0125	0.1669	0.0042	0.0047	0.0037	0.0945	0.0084	0.0035	0.0028	0.0031	0.1431	0.0858	0.0068	0.0041	0.005	0.0235	0.004	0.0053	0.18
15	rs72760587	100269635	1.08	0.496867270490283	1.52	0.823332010267983	0.0936321022164462	0.0391126345579605	0.1274	0.0908	0.0032	0.0024	0.0067	0.0024	0.0028	0.0124	0.1664	0.0043	0.0047	0.0035	0.0942	0.0086	0.0036	0.0029	0.0032	0.1427	0.0858	0.0069	0.0042	0.0052	0.0237	0.004	0.0054	0.18
15	rs2061007	100269680	1.08	0.496867270490283	1.52	0.823332010267983	0.113864560312653	0.0419442590987126	0.1273	0.0908	0.0032	0.0024	0.0067	0.0023	0.0028	0.0124	0.1665	0.0043	0.0047	0.0035	0.0941	0.0086	0.0035	0.0029	0.0034	0.1427	0.0859	0.0069	0.0041	0.0051	0.0238	0.0041	0.0054	0.1801
15	rs8041078	100269737	1.08	0.496867270490283	1.52	0.823332010267983	0.106346019156047	0.037596035498479	0.1272	0.0908	0.0032	0.0024	0.0067	0.0023	0.0028	0.0124	0.1666	0.0043	0.0047	0.0035	0.0941	0.0086	0.0035	0.0029	0.0033	0.1427	0.086	0.0069	0.0041	0.0051	0.0238	0.0041	0.0054	0.1801
15	rs8041089	100269749	1.08	0.496867270490283	1.53	0.778525311864042	0.107392991221869	0.0379187350825751	0.1271	0.0908	0.0032	0.0024	0.0067	0.0023	0.0028	0.0124	0.1665	0.0043	0.0047	0.0035	0.0942	0.0086	0.0035	0.0029	0.0033	0.1426	0.086	0.0069	0.0041	0.0051	0.0239	0.0041	0.0054	0.18
15	rs117705547	100270287	1.08	0.496867270490283	1.54	0.735299729443272	0.0997853472588327	0.0248455005506537	0.1272	0.0908	0.0032	0.0024	0.0067	0.0023	0.0028	0.0124	0.1664	0.0043	0.0047	0.0035	0.0942	0.0087	0.0035	0.0029	0.0034	0.1424	0.086	0.0069	0.0041	0.0051	0.0239	0.0041	0.0054	0.18
15	rs12185079	100271253	1.08	0.496867270490283	1.54	0.735299729443272	0.103243221488882	0.0312597484489833	0.1274	0.0906	0.0032	0.0024	0.0068	0.0023	0.0028	0.0124	0.1663	0.0043	0.0047	0.0036	0.0941	0.0088	0.0036	0.0029	0.0035	0.1421	0.0862	0.0069	0.004	0.0052	0.024	0.0041	0.0054	0.1799
15	rs882051	100272454	1.08	0.496867270490283	1.54	0.735299729443272	0.0931139928049207	0.0255139579225171	0.1274	0.0905	0.0032	0.0025	0.0067	0.0023	0.0028	0.0124	0.1663	0.0043	0.0047	0.0035	0.0942	0.0088	0.0037	0.0029	0.0035	0.1419	0.0862	0.0069	0.004	0.0051	0.0241	0.0041	0.0054	0.1799
15	rs8030331	100274144	1.08	0.496867270490283	1.54	0.735299729443272	0.0902122248674032	0.0308173030052022	0.1277	0.0905	0.0033	0.0025	0.0067	0.0023	0.0028	0.0124	0.1661	0.0043	0.0047	0.0035	0.0942	0.0088	0.0038	0.0029	0.0035	0.1417	0.0863	0.0069	0.0038	0.0049	0.0242	0.004	0.0054	0.1801
15	rs66640767	100275883	1.08	0.496867270490283	1.54	0.735299729443272	0.0732235195179852	0.026555233577288	0.1275	0.0904	0.0033	0.0026	0.0067	0.0023	0.0028	0.0124	0.1662	0.0044	0.0046	0.0035	0.0936	0.0088	0.0039	0.003	0.0035	0.1417	0.0863	0.0069	0.0038	0.005	0.0241	0.004	0.0055	0.1802
15	rs34979851	100276299	1.08	0.496867270490283	1.54	0.735299729443272	0.0733080297367319	0.0223404879041468	0.1275	0.0903	0.0035	0.0026	0.0067	0.0023	0.0028	0.0124	0.1659	0.0044	0.0045	0.0035	0.0936	0.0088	0.0039	0.003	0.0035	0.1415	0.0863	0.0069	0.0038	0.005	0.0244	0.004	0.0055	0.1805
15	rs8024252	100281421	1.08	0.496867270490283	1.53	0.778525311864042	0.0745191741772101	0.0190179268182623	0.1272	0.0901	0.0037	0.0027	0.0068	0.0024	0.0029	0.0125	0.166	0.0045	0.0045	0.0036	0.0934	0.009	0.0042	0.0032	0.0036	0.1415	0.0854	0.0069	0.0038	0.005	0.0245	0.0039	0.0057	0.1802
15	rs7497935	100284778	1.08	0.496867270490283	1.53	0.778525311864042	0.0682478641099316	0.00625514496233308	0.1253	0.0897	0.0041	0.0028	0.0069	0.0027	0.0029	0.0129	0.1653	0.0048	0.0046	0.0038	0.0923	0.0092	0.0049	0.0036	0.0038	0.1413	0.0845	0.0068	0.0039	0.0054	0.0245	0.0045	0.0064	0.1805
15	rs72762403	100286235	1.08	0.496867270490283	1.53	0.778525311864042	0.0414687040596865	0.00288361109680833	0.1254	0.0898	0.0041	0.0031	0.0067	0.003	0.003	0.0129	0.1647	0.0048	0.0046	0.0038	0.0921	0.0092	0.0051	0.0036	0.0038	0.1409	0.0845	0.0066	0.004	0.0055	0.0245	0.0047	0.0065	0.18
15	rs71403462	100287523	1.08	0.496867270490283	1.53	0.778525311864042	0.0431830336929805	0.0023329023023404	0.1256	0.0898	0.0041	0.0032	0.0067	0.0032	0.003	0.0129	0.164	0.0049	0.0047	0.0039	0.092	0.0092	0.0052	0.0036	0.0041	0.1406	0.0849	0.0066	0.0041	0.0055	0.0245	0.0048	0.0067	0.1796
15	rs4965263	100288362	1.08	0.496867270490283	1.53	0.778525311864042	0.0388542431017539	0.00448801610860415	0.1256	0.0897	0.004	0.0033	0.0067	0.0033	0.003	0.0128	0.1635	0.005	0.0048	0.0041	0.0919	0.0092	0.0054	0.0035	0.0041	0.1401	0.0851	0.0067	0.0042	0.0056	0.0247	0.0048	0.0067	0.1794
15	rs28602271	100289467	1.07	0.542615033110665	1.54	0.735299729443272	0.0558581128158139	0.0113173426194154	0.1256	0.0912	0.0042	0.0035	0.0066	0.0036	0.0033	0.0127	0.1618	0.0049	0.0049	0.0043	0.0922	0.0096	0.0059	0.0032	0.0042	0.1381	0.086	0.0069	0.0043	0.0058	0.0247	0.0047	0.007	0.1779
15	rs74033769	100290138	1.06	0.591046266007479	1.54	0.735299729443272	0.0315896953983586	0.0316058930105514	0.1264	0.0908	0.0043	0.0038	0.0066	0.0039	0.0035	0.0124	0.1586	0.0048	0.0049	0.0048	0.0936	0.0096	0.006	0.0033	0.0043	0.1387	0.0864	0.007	0.0045	0.0057	0.0246	0.0049	0.0073	0.1766
15	rs55796212	100290729	1.06	0.591046266007479	1.53	0.778525311864042	0.0395353403785627	0.0168619753089655	0.1258	0.0913	0.0044	0.0038	0.0065	0.0039	0.0036	0.0122	0.1589	0.0046	0.0049	0.005	0.0919	0.0096	0.0062	0.003	0.0045	0.1389	0.0862	0.0068	0.0047	0.0061	0.0246	0.0051	0.0074	0.1774
15	rs11636048	100292142	1.07	0.542615033110665	1.53	0.778525311864042	0.0307952430441169	0.0168252886230051	0.1253	0.0917	0.0044	0.0039	0.0066	0.0041	0.0038	0.0121	0.1582	0.0045	0.005	0.0052	0.0908	0.0094	0.0063	0.003	0.0043	0.1395	0.0857	0.0069	0.0049	0.0062	0.0246	0.0052	0.0076	0.1779
15	rs78887571	100292865	1.07	0.542615033110665	1.53	0.778525311864042	0.0326181351864926	0.0142203211230938	0.1251	0.0918	0.0044	0.0039	0.0066	0.0042	0.0041	0.0122	0.1579	0.0046	0.005	0.0052	0.0907	0.0094	0.0063	0.0031	0.0043	0.1394	0.0857	0.0069	0.0049	0.0063	0.0246	0.0052	0.0076	0.1779
15	rs72762412	100293878	1.07	0.542615033110665	1.53	0.778525311864042	0.0375838886304393	0.0257836955249316	0.1251	0.0918	0.0044	0.0039	0.0067	0.0042	0.0041	0.0122	0.1578	0.0045	0.005	0.0052	0.0907	0.0093	0.0063	0.0031	0.0043	0.1394	0.0856	0.0069	0.005	0.0063	0.0246	0.0052	0.0076	0.178
15	rs28535495	100296895	1.07	0.542615033110665	1.53	0.778525311864042	0.0397174104918514	0.0229334913064916	0.1252	0.0921	0.0044	0.0038	0.0067	0.0042	0.0041	0.0122	0.1577	0.0045	0.005	0.0053	0.0903	0.0094	0.0064	0.0031	0.0042	0.1396	0.0854	0.0069	0.005	0.0063	0.0246	0.0053	0.0076	0.1779
15	rs111421847	100299859	1.07	0.542615033110665	1.53	0.778525311864042	0.0387024634141781	0.035686195080302	0.1252	0.0922	0.0047	0.0038	0.0066	0.0042	0.0041	0.0122	0.157	0.0045	0.005	0.0054	0.09	0.0095	0.0064	0.0032	0.0042	0.1398	0.0851	0.0069	0.0052	0.0064	0.0245	0.0055	0.0077	0.178
15	rs12903402	100300806	1.07	0.542615033110665	1.53	0.778525311864042	0.0362502878404379	0.026555233577288	0.1251	0.0923	0.0048	0.0038	0.0065	0.0042	0.0042	0.0122	0.1567	0.0045	0.005	0.0055	0.0899	0.0095	0.0064	0.0032	0.0043	0.1401	0.0849	0.0069	0.0052	0.0063	0.0246	0.0055	0.0076	0.178
15	rs2958971	100304912	1.07	0.542615033110665	1.53	0.778525311864042	0.036395352565636	0.0294595745279191	0.1249	0.0923	0.0047	0.0038	0.0065	0.0042	0.0041	0.0122	0.1563	0.0044	0.005	0.0056	0.0898	0.0094	0.0064	0.0032	0.0043	0.1404	0.085	0.0069	0.0053	0.0064	0.0246	0.0056	0.0076	0.1782
15	rs28739469	100311843	1.07	0.542615033110665	1.53	0.778525311864042	0.046614628811291	0.0766262266642241	0.1233	0.092	0.0049	0.004	0.0064	0.0042	0.0044	0.0123	0.1561	0.0043	0.0049	0.0059	0.0891	0.009	0.0066	0.0037	0.0044	0.1427	0.0844	0.0072	0.0054	0.0064	0.0242	0.006	0.0073	0.1779
15	rs76405199	100313256	1.07	0.542615033110665	1.53	0.778525311864042	0.0412523477537079	0.0630754403159176	0.123	0.0919	0.0049	0.004	0.0064	0.0042	0.0045	0.0122	0.156	0.0043	0.0049	0.0059	0.0891	0.0089	0.0067	0.0037	0.0044	0.1432	0.0845	0.0072	0.0054	0.0064	0.0242	0.006	0.0073	0.178
15	rs34620669	100314011	1.07	0.542615033110665	1.53	0.778525311864042	0.0415988906599085	0.059089864750233	0.1229	0.0918	0.0049	0.004	0.0064	0.0042	0.0045	0.0122	0.156	0.0042	0.0048	0.0059	0.0891	0.0089	0.0067	0.0037	0.0044	0.1434	0.0846	0.0072	0.0053	0.0064	0.0241	0.006	0.0073	0.178
15	rs35303067	100314739	1.07	0.542615033110665	1.53	0.778525311864042	0.0425180483153028	0.0469181924348077	0.1226	0.0918	0.0049	0.004	0.0066	0.0041	0.0045	0.0122	0.1559	0.0043	0.0049	0.0059	0.0892	0.0089	0.0067	0.0037	0.0044	0.1435	0.0845	0.0073	0.0053	0.0063	0.0241	0.006	0.0073	0.1779
15	rs13380266	100317588	1.07	0.542615033110665	1.53	0.778525311864042	0.0480056589096588	0.0503497626965575	0.1219	0.0917	0.005	0.004	0.0066	0.0041	0.0044	0.0122	0.156	0.0043	0.0049	0.0059	0.0893	0.0087	0.0067	0.0037	0.0044	0.144	0.0848	0.0073	0.0051	0.0062	0.0241	0.006	0.0072	0.1784
15	rs11631471	100318382	1.07	0.542615033110665	1.53	0.778525311864042	0.0487115935072052	0.0523846925449201	0.1218	0.0916	0.005	0.004	0.0066	0.0041	0.0044	0.0122	0.156	0.0043	0.0049	0.0059	0.0893	0.0087	0.0067	0.0037	0.0044	0.1442	0.0849	0.0073	0.0051	0.0062	0.0241	0.006	0.0072	0.1785
15	rs75429444	100318822	1.07	0.542615033110665	1.52	0.823332010267983	0.0474174166456169	0.0470961458690523	0.1218	0.0916	0.0051	0.004	0.0066	0.0041	0.0044	0.0121	0.1561	0.0043	0.0049	0.006	0.0892	0.0087	0.0067	0.0037	0.0044	0.1443	0.0849	0.0072	0.0051	0.0062	0.024	0.006	0.0073	0.1785
15	rs56297401	100320536	1.07	0.542615033110665	1.52	0.823332010267983	0.0442013265551626	0.04949709514237	0.1218	0.0913	0.005	0.004	0.0066	0.004	0.0044	0.0121	0.156	0.0042	0.0049	0.006	0.0896	0.0086	0.0067	0.0037	0.0044	0.1445	0.0847	0.0072	0.005	0.0062	0.024	0.006	0.0073	0.1787
15	rs12903827	100339589	1.07	0.542615033110665	1.52	0.823332010267983	0.0476870803837659	0.0354767928393721	0.1214	0.0907	0.0048	0.0041	0.0069	0.0038	0.0042	0.012	0.1558	0.0041	0.0049	0.006	0.0917	0.0085	0.0066	0.0036	0.0043	0.1449	0.0841	0.0073	0.0051	0.006	0.0236	0.0058	0.0071	0.1794
15	rs117093558	100343329	1.07	0.542615033110665	1.51	0.869735485018148	0.0470069910353619	0.0308173030052022	0.1215	0.0906	0.0048	0.0041	0.0069	0.0037	0.0042	0.0121	0.1559	0.0041	0.005	0.006	0.0916	0.0084	0.0066	0.0035	0.0043	0.1452	0.084	0.0073	0.0051	0.0061	0.0235	0.0058	0.0071	0.1794
15	rs12904175	100358315	1.07	0.542615033110665	1.51	0.869735485018148	0.0491320166056586	0.0300379713805366	0.1219	0.0899	0.0048	0.0042	0.007	0.0036	0.0041	0.0122	0.1559	0.0039	0.0051	0.0061	0.0919	0.0083	0.0065	0.0035	0.0043	0.1458	0.0839	0.0073	0.0051	0.0061	0.0235	0.0058	0.0072	0.1793
15	rs79925068	100363930	1.07	0.542615033110665	1.51	0.869735485018148	0.0518740759584134	0.0341294310901948	0.1221	0.0899	0.0047	0.0042	0.007	0.0036	0.004	0.0122	0.1559	0.0039	0.0051	0.0061	0.0919	0.0083	0.0065	0.0035	0.0043	0.1461	0.0841	0.0071	0.0051	0.0061	0.0234	0.0058	0.0072	0.1788
15	rs2168069	100364003	1.07	0.542615033110665	1.52	0.823332010267983	0.0541611228950911	0.0416627261370091	0.1221	0.0899	0.0047	0.0042	0.007	0.0036	0.004	0.0122	0.1559	0.0039	0.0051	0.0061	0.0919	0.0083	0.0065	0.0035	0.0043	0.1461	0.0841	0.0071	0.0051	0.0061	0.0234	0.0058	0.0072	0.1787
15	rs11855311	100375873	1.07	0.542615033110665	1.52	0.823332010267983	0.038743817238347	0.0299895715503581	0.1226	0.0897	0.0046	0.0042	0.0069	0.0036	0.004	0.0122	0.1562	0.0039	0.0051	0.0061	0.0916	0.0083	0.0064	0.0035	0.0043	0.1463	0.0844	0.0071	0.005	0.006	0.0233	0.0058	0.0071	0.1785
15	rs114951832	100383100	1.07	0.542615033110665	1.53	0.778525311864042	0.0279877863568595	0.0234476996623001	0.1228	0.0897	0.0048	0.0042	0.0068	0.0036	0.0039	0.0122	0.1563	0.004	0.0051	0.0061	0.0914	0.0085	0.0063	0.0035	0.0043	0.1465	0.0845	0.007	0.005	0.006	0.0233	0.0058	0.0071	0.1783
15	rs75749300	100383871	1.07	0.542615033110665	1.54	0.735299729443272	0.0274206891990065	0.0280834937104366	0.1229	0.0896	0.0047	0.0042	0.0068	0.0036	0.0039	0.0122	0.1563	0.004	0.0051	0.0061	0.0913	0.0085	0.0063	0.0035	0.0043	0.1465	0.0845	0.007	0.005	0.006	0.0233	0.0058	0.0071	0.1783
15	rs78072114	100383923	1.07	0.542615033110665	1.55	0.693638871087907	0.0273341727929827	0.0278026392690001	0.1229	0.0896	0.0047	0.0042	0.0068	0.0036	0.0039	0.0122	0.1563	0.004	0.0051	0.0061	0.0913	0.0085	0.0063	0.0035	0.0043	0.1465	0.0845	0.007	0.005	0.006	0.0233	0.0058	0.0071	0.1783
15	rs72764441	100384372	1.07	0.542615033110665	1.55	0.693638871087907	0.0271294730075573	0.0271524720398265	0.1229	0.0896	0.0047	0.0042	0.0068	0.0036	0.0039	0.0122	0.1563	0.004	0.0051	0.0061	0.0913	0.0085	0.0063	0.0035	0.0043	0.1465	0.0845	0.007	0.005	0.006	0.0233	0.0058	0.0071	0.1783
15	rs77957658	100398171	1.07	0.542615033110665	1.56	0.653525583231	0.0178562955238552	0.0165695849546339	0.1232	0.0893	0.0046	0.0042	0.0067	0.0035	0.0039	0.0124	0.1565	0.0039	0.005	0.006	0.0913	0.0091	0.0061	0.0034	0.0043	0.1471	0.0846	0.007	0.0049	0.006	0.023	0.0056	0.007	0.178
15	rs2727165	100403059	1.07	0.542615033110665	1.56	0.653525583231	0.0164895702478531	0.0174169953569396	0.1233	0.0893	0.0046	0.0042	0.0067	0.0035	0.0039	0.0124	0.1566	0.0039	0.005	0.006	0.0913	0.0091	0.0061	0.0034	0.0043	0.1472	0.0846	0.007	0.0049	0.0058	0.023	0.0056	0.007	0.1779
15	rs72766027	100404483	1.07	0.542615033110665	1.56	0.653525583231	0.0165120739758936	0.0160639782731499	0.1233	0.0893	0.0046	0.0042	0.0067	0.0035	0.0039	0.0124	0.1566	0.0039	0.005	0.006	0.0912	0.0091	0.0061	0.0034	0.0043	0.1473	0.0846	0.007	0.0049	0.0058	0.023	0.0056	0.007	0.1778
15	rs71403471	100410861	1.07	0.542615033110665	1.57	0.614941920479678	0.0171900010721426	0.0138184409764091	0.1236	0.0889	0.0046	0.0043	0.0066	0.0035	0.0038	0.0125	0.1565	0.0039	0.005	0.0061	0.0911	0.0099	0.0061	0.0034	0.0043	0.1475	0.0848	0.007	0.0047	0.0059	0.0229	0.0055	0.0069	0.1776
15	rs28470316	100411857	1.07	0.542615033110665	1.57	0.614941920479678	0.0218486462751226	0.0145596199269337	0.1238	0.0886	0.0046	0.0044	0.0067	0.0035	0.0038	0.0125	0.1563	0.0038	0.005	0.0062	0.0912	0.01	0.0061	0.0034	0.0044	0.1476	0.0849	0.007	0.0045	0.006	0.0228	0.0056	0.0069	0.1772
15	rs12915935	100412080	1.07	0.542615033110665	1.57	0.614941920479678	0.0245365827615578	0.015566125073481	0.124	0.0885	0.0046	0.0044	0.0067	0.0035	0.0038	0.0125	0.1562	0.0038	0.005	0.0062	0.0911	0.0101	0.0061	0.0034	0.0044	0.1478	0.0848	0.007	0.0045	0.0061	0.0228	0.0056	0.0069	0.1771
15	rs28667332	100420453	1.07	0.542615033110665	1.57	0.614941920479678	0.137961983748826	0.102956120694023	0.1226	0.0856	0.0051	0.0054	0.007	0.0035	0.0042	0.0121	0.1554	0.0038	0.0051	0.0064	0.0903	0.0102	0.007	0.0041	0.0054	0.1484	0.086	0.0071	0.0043	0.0066	0.0223	0.0063	0.0068	0.1757
15	rs10468181	100425449	1.07	0.542615033110665	1.58	0.577869115575703	0.171766295397719	0.10818162256468	0.1232	0.0852	0.005	0.0056	0.007	0.0035	0.0042	0.0122	0.1555	0.0038	0.0052	0.0064	0.0898	0.0103	0.007	0.0044	0.0054	0.1487	0.0855	0.0072	0.0042	0.0066	0.022	0.0063	0.0067	0.1758
15	rs117702338	100425593	1.07	0.542615033110665	1.58	0.577869115575703	0.162110076814091	0.0788295673986601	0.1232	0.0851	0.005	0.0057	0.007	0.0035	0.0042	0.0122	0.1554	0.0038	0.0052	0.0064	0.0899	0.0103	0.0071	0.0044	0.0054	0.1487	0.0854	0.0072	0.0042	0.0066	0.0219	0.0064	0.0067	0.1757
15	rs28723567	100427394	1.06	0.591046266007479	1.58	0.577869115575703	0.273837931499871	0.1634095378146	0.1239	0.0841	0.0052	0.0062	0.007	0.0036	0.0043	0.0121	0.1541	0.0039	0.0053	0.0066	0.0899	0.0103	0.0073	0.0045	0.0054	0.1499	0.0853	0.0072	0.0042	0.0067	0.0218	0.0066	0.0067	0.1748
15	rs66622048	100427909	1.06	0.591046266007479	1.58	0.577869115575703	0.269037631574521	0.142748515665809	0.1239	0.0839	0.0052	0.0062	0.0069	0.0036	0.0043	0.0121	0.1541	0.0039	0.0053	0.0066	0.0899	0.0104	0.0073	0.0045	0.0054	0.15	0.0852	0.0072	0.0042	0.0067	0.0218	0.0066	0.0067	0.1747
15	rs56255649	100430460	1.06	0.591046266007479	1.57	0.614941920479678	0.321259715516261	0.276298668046304	0.1238	0.0831	0.0053	0.0064	0.0066	0.0037	0.0046	0.0117	0.1544	0.004	0.0055	0.0067	0.0897	0.0106	0.0077	0.0048	0.0055	0.1506	0.0846	0.0072	0.0043	0.0069	0.0216	0.0069	0.0065	0.1739
15	rs59257844	100432437	1.06	0.591046266007479	1.56	0.653525583231	0.385478898617549	0.311142711991857	0.1238	0.0827	0.0053	0.0066	0.0065	0.0038	0.0047	0.0119	0.1544	0.0041	0.0055	0.0067	0.0893	0.0106	0.0078	0.0049	0.0055	0.1513	0.0842	0.0072	0.0044	0.0069	0.0217	0.0071	0.0064	0.1736
15	rs72766089	100435729	1.06	0.591046266007479	1.55	0.693638871087907	0.415956170399685	0.364565652655966	0.1242	0.0818	0.0054	0.0068	0.0063	0.0039	0.0048	0.0119	0.1546	0.004	0.0054	0.0068	0.0887	0.0106	0.0079	0.0051	0.0053	0.1516	0.0842	0.0071	0.0044	0.007	0.0219	0.0072	0.0063	0.1735
15	rs66706320	100441694	1.06	0.591046266007479	1.55	0.693638871087907	0.526018825689821	0.531012272562211	0.1244	0.0807	0.0055	0.0071	0.0062	0.0042	0.0051	0.012	0.1549	0.004	0.0053	0.0069	0.0883	0.0106	0.008	0.0054	0.0054	0.1518	0.0838	0.0071	0.0045	0.007	0.0219	0.0074	0.0062	0.1732
15	rs74722913	100443471	1.06	0.591046266007479	1.54	0.735299729443272	0.54524107183418	0.575706472233127	0.1245	0.0806	0.0055	0.0071	0.0062	0.0042	0.0051	0.012	0.1549	0.004	0.0053	0.007	0.0884	0.0107	0.008	0.0055	0.0054	0.1517	0.0837	0.0069	0.0045	0.007	0.0218	0.0075	0.0062	0.1731
15	rs2573611	100452244	1.05	0.642211085129376	1.54	0.735299729443272	0.547345799486752	0.600241607682348	0.1249	0.0802	0.0057	0.0071	0.006	0.0042	0.0052	0.0121	0.1549	0.004	0.0054	0.007	0.0883	0.0107	0.0081	0.0055	0.0055	0.1517	0.0836	0.0069	0.0045	0.007	0.0218	0.0074	0.0063	0.1728
15	rs2573612	100453990	1.05	0.642211085129376	1.55	0.693638871087907	0.526923673007602	0.615050305177856	0.1249	0.0803	0.0057	0.0071	0.006	0.0042	0.0052	0.0121	0.155	0.004	0.0053	0.0071	0.0881	0.0107	0.0081	0.0055	0.0055	0.1516	0.0837	0.0068	0.0045	0.0071	0.0217	0.0075	0.0063	0.1725
15	rs72766094	100455551	1.05	0.642211085129376	1.55	0.693638871087907	0.541567006182795	0.671432676443995	0.1252	0.08	0.0058	0.0072	0.0058	0.0043	0.0052	0.0121	0.1551	0.0041	0.0053	0.0071	0.088	0.0107	0.0082	0.0055	0.0056	0.151	0.0841	0.0069	0.0042	0.0071	0.0218	0.0076	0.0064	0.1727
15	rs74347030	100456561	1.05	0.642211085129376	1.54	0.735299729443272	0.641623128788199	0.777377160786932	0.1253	0.0798	0.0058	0.0072	0.0057	0.0043	0.0053	0.012	0.155	0.0041	0.0053	0.0072	0.0878	0.0107	0.0082	0.0059	0.0056	0.1504	0.0842	0.0069	0.0042	0.0071	0.0218	0.0076	0.0064	0.1731
15	rs71405349	100457453	1.05	0.642211085129376	1.53	0.778525311864042	0.844717901379134	0.911603881385056	0.1255	0.0793	0.0058	0.0075	0.0056	0.0043	0.0054	0.012	0.155	0.0042	0.0053	0.0071	0.0879	0.0107	0.0082	0.0062	0.0056	0.1499	0.0842	0.0069	0.0042	0.0071	0.0218	0.0076	0.0063	0.1731
15	rs2727146	100458475	1.05	0.642211085129376	1.53	0.778525311864042	1.64335736033354	1.39686440207077	0.1259	0.0775	0.0059	0.0077	0.0054	0.0044	0.0055	0.012	0.1552	0.0044	0.0054	0.0072	0.0888	0.0107	0.0093	0.007	0.0056	0.1465	0.0847	0.007	0.0042	0.0073	0.0219	0.008	0.0063	0.1731
15	rs2727147	100458562	1.05	0.642211085129376	1.53	0.778525311864042	1.50997197420859	1.41488874103527	0.1261	0.0775	0.0059	0.0077	0.0054	0.0044	0.0055	0.0121	0.1549	0.0044	0.0053	0.0072	0.089	0.0107	0.0093	0.0069	0.0056	0.1463	0.0851	0.007	0.0042	0.0073	0.0218	0.008	0.0064	0.173
15	rs58378397	100458859	1.04	0.69615671060944	1.48	1.01867282088958	1.52741947780466	1.48804319884503	0.1261	0.0765	0.006	0.0077	0.0054	0.0044	0.0055	0.0123	0.1551	0.0044	0.0055	0.0073	0.0887	0.0106	0.0093	0.0069	0.0057	0.1455	0.0857	0.007	0.0042	0.0078	0.0222	0.008	0.0068	0.1721
15	rs2727148	100458900	1.04	0.69615671060944	1.48	1.01867282088958	1.63817251772349	1.50040728016918	0.1262	0.077	0.0059	0.0078	0.0054	0.0044	0.0055	0.0122	0.155	0.0044	0.0054	0.0073	0.0886	0.0105	0.0093	0.0069	0.0057	0.1459	0.0859	0.007	0.0042	0.0079	0.0222	0.0081	0.0067	0.1717
15	rs2727149	100458993	1.05	0.642211085129376	1.47	1.07160640764864	1.6883956438595	1.52208328850728	0.1257	0.0769	0.0058	0.0077	0.0054	0.0045	0.0055	0.0122	0.1546	0.0042	0.0054	0.0071	0.089	0.0105	0.0094	0.0068	0.0057	0.1464	0.0854	0.0071	0.0042	0.0081	0.0222	0.0079	0.0067	0.1727
15	rs72766099	100461005	1.05	0.642211085129376	1.47	1.07160640764864	1.15195910072665	1.34251661720359	0.1254	0.0768	0.0057	0.0074	0.0053	0.0045	0.0053	0.0126	0.1549	0.004	0.0052	0.0071	0.0895	0.0101	0.0092	0.0065	0.0052	0.1466	0.0864	0.0069	0.0043	0.008	0.022	0.0076	0.0067	0.1734
15	rs2573643	100470089	1.04	0.69615671060944	1.45	1.18248085352797	0.65787174024028	1.05770141461687	0.1252	0.0768	0.0055	0.0068	0.0052	0.0046	0.005	0.0133	0.1554	0.0037	0.005	0.0071	0.0899	0.0095	0.0089	0.006	0.0044	0.1473	0.088	0.0068	0.0044	0.0078	0.0218	0.0071	0.0068	0.1745
15	rs1561050	100473154	1.04	0.69615671060944	1.45	1.18248085352797	0.509794672855086	0.876856813259546	0.1252	0.0766	0.0053	0.0066	0.0053	0.0046	0.0049	0.0133	0.1554	0.0036	0.0049	0.007	0.0906	0.0093	0.0087	0.0057	0.0042	0.1479	0.0879	0.0069	0.0043	0.0078	0.022	0.0069	0.0068	0.1748
15	rs62040994	100473665	1.04	0.69615671060944	1.45	1.18248085352797	0.493876615570485	0.845327718019323	0.1252	0.0766	0.0053	0.0066	0.0053	0.0046	0.0049	0.0134	0.1555	0.0036	0.0049	0.007	0.0907	0.0093	0.0087	0.0057	0.0042	0.1479	0.0879	0.0069	0.0043	0.0078	0.0221	0.0069	0.0068	0.1748
15	rs77408857	100481529	1.04	0.69615671060944	1.44	1.24044493409381	0.471497969677638	0.838834411738101	0.1252	0.0765	0.0053	0.0065	0.0053	0.0046	0.0049	0.0134	0.1555	0.0036	0.0049	0.007	0.0909	0.0092	0.0087	0.0057	0.0042	0.148	0.0879	0.0069	0.0043	0.0078	0.0222	0.0068	0.0068	0.1748
15	rs2727192	100492377	1.04	0.69615671060944	1.43	1.30010819984047	0.487128995424228	0.990350704158532	0.1252	0.0764	0.0052	0.0064	0.0052	0.0046	0.0049	0.0135	0.1555	0.0036	0.0049	0.0069	0.0912	0.0091	0.0086	0.0057	0.0041	0.1483	0.0878	0.007	0.0043	0.0078	0.0222	0.0067	0.0068	0.1749
15	rs2060511	100493919	1.04	0.69615671060944	1.42	1.36148099659693	0.478634080331408	0.984763546519598	0.1253	0.0765	0.0052	0.0065	0.0054	0.0047	0.0049	0.0135	0.1552	0.0036	0.0048	0.007	0.0912	0.009	0.0085	0.0058	0.0041	0.1476	0.0881	0.0069	0.0042	0.0078	0.0224	0.0068	0.0069	0.175
15	rs2581347	100495827	1.04	0.69615671060944	1.43	1.30010819984047	0.566058487373186	1.00346448810686	0.1256	0.0767	0.0051	0.0064	0.0055	0.0046	0.0047	0.0137	0.1556	0.0034	0.0049	0.0069	0.0907	0.0088	0.0086	0.0058	0.0038	0.1471	0.0887	0.0069	0.0044	0.0075	0.0227	0.0068	0.0068	0.1752
15	rs8042003	100497675	1.04	0.69615671060944	1.43	1.30010819984047	0.536469122195503	0.893726606300591	0.1257	0.0756	0.0051	0.0063	0.0055	0.0045	0.0046	0.0138	0.1561	0.0034	0.0049	0.0068	0.091	0.0086	0.0086	0.0058	0.0037	0.1465	0.0896	0.007	0.0045	0.0076	0.0225	0.0067	0.0068	0.1758
15	rs892908	100498853	1.04	0.69615671060944	1.43	1.30010819984047	0.521248351061153	0.901401937742588	0.1258	0.076	0.0051	0.0061	0.0055	0.0045	0.0045	0.0138	0.1562	0.0034	0.0049	0.0067	0.0909	0.0085	0.0086	0.0057	0.0037	0.1463	0.0897	0.007	0.0045	0.0076	0.0225	0.0066	0.0067	0.1762
15	rs56403891	100498856	1.04	0.69615671060944	1.44	1.24044493409381	0.533473375828654	0.904224773721462	0.1259	0.076	0.0051	0.0061	0.0055	0.0045	0.0045	0.0138	0.1562	0.0034	0.0049	0.0067	0.0909	0.0085	0.0087	0.0057	0.0037	0.1463	0.0897	0.007	0.0045	0.0076	0.0225	0.0066	0.0067	0.1762
15	rs72768019	100500731	1.04	0.69615671060944	1.44	1.24044493409381	0.468927056673066	0.805454016133735	0.1257	0.0761	0.0051	0.006	0.0055	0.0044	0.0045	0.0139	0.156	0.0034	0.005	0.0066	0.0912	0.0084	0.0087	0.0057	0.0037	0.1463	0.0896	0.0069	0.0045	0.0076	0.0225	0.0066	0.0068	0.1764
15	rs2727174	100504382	1.04	0.69615671060944	1.43	1.30010819984047	0.384149020403246	0.746501834763184	0.1258	0.0764	0.005	0.0058	0.0055	0.0044	0.0044	0.014	0.1559	0.0034	0.0049	0.0065	0.0917	0.0083	0.0085	0.0057	0.0036	0.1461	0.0894	0.0069	0.0044	0.0077	0.0225	0.0065	0.0068	0.1769
15	rs78171395	100507401	1.04	0.69615671060944	1.43	1.30010819984047	0.276208672947869	0.638948679344277	0.1259	0.0769	0.005	0.0054	0.0055	0.0045	0.0042	0.0142	0.1556	0.0034	0.0048	0.0063	0.0926	0.0081	0.0082	0.0054	0.0035	0.146	0.089	0.0068	0.0043	0.0078	0.0225	0.0065	0.0068	0.1777
15	rs2573624	100507733	1.03	0.752927598544599	1.43	1.30010819984047	0.262059094504562	0.686036731509902	0.126	0.0769	0.005	0.0054	0.0055	0.0045	0.0042	0.0143	0.1556	0.0033	0.0048	0.0062	0.0928	0.0081	0.0081	0.0054	0.0035	0.1454	0.0891	0.0069	0.0043	0.0077	0.0225	0.0066	0.0067	0.1779
15	rs2727171	100509419	1.03	0.752927598544599	1.43	1.30010819984047	0.170910579360831	0.6599771832724	0.1261	0.077	0.0051	0.005	0.0055	0.0043	0.004	0.0143	0.1564	0.0035	0.0047	0.0063	0.0931	0.0079	0.008	0.0053	0.0034	0.1452	0.0895	0.0067	0.0042	0.0078	0.0224	0.0067	0.0068	0.1777
15	rs2581381	100509498	1.03	0.752927598544599	1.43	1.30010819984047	0.168534857567794	0.671138383438495	0.1262	0.077	0.0051	0.005	0.0055	0.0043	0.004	0.0143	0.1564	0.0033	0.0048	0.0063	0.0932	0.0079	0.008	0.0052	0.0034	0.1452	0.0895	0.0067	0.0042	0.0078	0.0224	0.0067	0.0068	0.1777
15	rs9920711	100510478	1.03	0.752927598544599	1.43	1.30010819984047	0.160801402649172	0.653242663070236	0.1258	0.0768	0.0049	0.005	0.0056	0.0042	0.004	0.0143	0.1556	0.0034	0.0048	0.0064	0.0935	0.008	0.0077	0.0052	0.0034	0.1457	0.0896	0.0067	0.0043	0.0079	0.0223	0.0067	0.0068	0.1786
15	rs2573652	100514614	1.03	0.752927598544599	1.43	1.30010819984047	0.156202469030616	0.621980483662419	0.126	0.0768	0.0047	0.0047	0.0057	0.0043	0.0036	0.0142	0.1565	0.0034	0.0047	0.0069	0.0895	0.0078	0.0074	0.005	0.0033	0.146	0.091	0.0067	0.0042	0.0078	0.0217	0.0067	0.0067	0.1816
15	rs2727201	100515311	1.03	0.752927598544599	1.43	1.30010819984047	0.153213492447717	0.652365422053963	0.126	0.0768	0.0047	0.0047	0.0057	0.0043	0.0036	0.0142	0.1564	0.0034	0.0047	0.0069	0.0893	0.0078	0.0075	0.005	0.0033	0.146	0.0911	0.0068	0.0042	0.0078	0.0217	0.0069	0.0068	0.1816
15	rs1469829	100517332	1.03	0.752927598544599	1.43	1.30010819984047	0.109424295355276	0.549456645860073	0.1261	0.0765	0.0046	0.0047	0.0058	0.0041	0.0035	0.0143	0.1562	0.0035	0.0048	0.0068	0.0893	0.0078	0.0075	0.0049	0.0033	0.1462	0.091	0.0069	0.0042	0.0075	0.0217	0.0068	0.0068	0.1821
15	rs117141943	100517541	1.03	0.752927598544599	1.43	1.30010819984047	0.0977661749358789	0.504056229451706	0.1261	0.0765	0.0046	0.0047	0.0058	0.0041	0.0035	0.0142	0.1562	0.0035	0.0048	0.0068	0.0894	0.0078	0.0075	0.0049	0.0033	0.1462	0.091	0.0069	0.0042	0.0075	0.0216	0.0068	0.0068	0.1821
15	rs11629926	100521134	1.03	0.752927598544599	1.43	1.30010819984047	0.0461467348336353	0.367968643820657	0.1258	0.0764	0.0044	0.0046	0.006	0.004	0.0036	0.0141	0.1562	0.0039	0.0049	0.0067	0.0897	0.0078	0.008	0.0045	0.0032	0.146	0.0907	0.0071	0.0041	0.0071	0.0216	0.0067	0.0069	0.1828
15	rs117672071	100524196	1.03	0.752927598544599	1.43	1.30010819984047	0.0373144956348264	0.348431932377231	0.1258	0.0764	0.0043	0.0046	0.006	0.004	0.0036	0.0141	0.1563	0.0039	0.005	0.0067	0.0898	0.0078	0.008	0.0043	0.0032	0.146	0.0907	0.0071	0.004	0.0071	0.0216	0.0067	0.0069	0.1828
15	rs117927254	100526731	1.03	0.752927598544599	1.43	1.30010819984047	0.0349884117822584	0.342358777954181	0.1258	0.0764	0.0043	0.0046	0.0061	0.004	0.0036	0.0141	0.1563	0.004	0.005	0.0067	0.0899	0.0078	0.008	0.0043	0.0032	0.146	0.0907	0.0071	0.004	0.0071	0.0216	0.0066	0.0069	0.1828
15	rs12900132	100537494	1.03	0.752927598544599	1.43	1.30010819984047	0.0248480653069333	0.314272812070233	0.1253	0.0765	0.0043	0.0045	0.0061	0.004	0.0035	0.014	0.1568	0.0041	0.005	0.0065	0.0904	0.0078	0.0079	0.004	0.0032	0.146	0.0905	0.0072	0.004	0.007	0.0214	0.0067	0.0069	0.1833
15	rs11852383	100542765	1.03	0.752927598544599	1.43	1.30010819984047	0.0187298771961627	0.279784311626839	0.1252	0.0764	0.0043	0.0045	0.0061	0.004	0.0037	0.0139	0.1567	0.004	0.0049	0.0063	0.0905	0.0077	0.0077	0.0038	0.0032	0.1461	0.0905	0.0072	0.0039	0.0071	0.0214	0.0065	0.0071	0.1842
15	rs8023796	100545868	1.03	0.752927598544599	1.43	1.30010819984047	0.0126577956682978	0.221038087386348	0.1254	0.0763	0.0043	0.0044	0.0061	0.0039	0.0037	0.0138	0.1571	0.004	0.0049	0.0063	0.0906	0.0077	0.0076	0.0037	0.0031	0.146	0.0904	0.0071	0.0038	0.0071	0.0215	0.0065	0.0071	0.1843
15	rs56144647	100548835	1.03	0.752927598544599	1.43	1.30010819984047	0.0100156941826905	0.211492539641594	0.126	0.0763	0.0042	0.0042	0.0061	0.0039	0.0037	0.0136	0.1579	0.004	0.0049	0.0062	0.0907	0.0077	0.0076	0.0035	0.0031	0.1458	0.09	0.0069	0.0036	0.007	0.0216	0.0065	0.0073	0.1845
15	rs1960795	100555580	1.02	0.812565575704939	1.42	1.36148099659693	0.0148582232398245	0.27908610919341	0.1265	0.0753	0.0041	0.0039	0.0059	0.0037	0.0038	0.0133	0.1602	0.0039	0.005	0.0059	0.0919	0.0077	0.0075	0.0028	0.003	0.1447	0.09	0.0066	0.0033	0.0072	0.0216	0.0067	0.0071	0.1853
15	rs2727110	100561253	1.01	0.875109975033704	1.42	1.36148099659693	0.0289100944884815	0.375943519655592	0.1259	0.0747	0.004	0.0038	0.0058	0.0034	0.0037	0.0133	0.1608	0.004	0.005	0.0059	0.0923	0.0078	0.0075	0.0025	0.003	0.1446	0.0901	0.0067	0.0033	0.0075	0.0214	0.007	0.007	0.1859
15	rs117619774	100567903	1.01	0.875109975033704	1.42	1.36148099659693	0.0301884145172639	0.356410209315853	0.1261	0.0745	0.004	0.0038	0.0058	0.0033	0.0037	0.0133	0.1607	0.004	0.0051	0.006	0.0919	0.0079	0.0077	0.0025	0.0031	0.1442	0.0902	0.0068	0.0034	0.0076	0.0215	0.0071	0.0069	0.1857
15	rs75741401	100568948	1.01	0.875109975033704	1.42	1.36148099659693	0.0303276980549279	0.355660053271068	0.1261	0.0745	0.004	0.0038	0.0058	0.0033	0.0037	0.0133	0.1607	0.004	0.0051	0.006	0.0919	0.0079	0.0077	0.0025	0.0031	0.1442	0.0902	0.0068	0.0034	0.0076	0.0215	0.0071	0.0069	0.1856
15	rs77594145	100570522	1	0.940597770197411	1.43	1.30010819984047	0.0308069962000854	0.362301975511484	0.1261	0.0744	0.004	0.0038	0.0059	0.0033	0.0037	0.0133	0.1607	0.004	0.0051	0.006	0.0918	0.0079	0.0077	0.0025	0.0031	0.1442	0.0903	0.0068	0.0034	0.0076	0.0215	0.0071	0.0069	0.1856
15	rs79270656	100572999	1	0.940597770197411	1.42	1.36148099659693	0.031541865992148	0.377722227193584	0.1261	0.0744	0.004	0.0037	0.0059	0.0033	0.0037	0.0133	0.1607	0.004	0.0051	0.0061	0.0918	0.0079	0.0077	0.0025	0.0031	0.144	0.0903	0.0069	0.0034	0.0076	0.0216	0.0071	0.007	0.1856
15	rs2727184	100575818	1	0.940597770197411	1.42	1.36148099659693	0.032094980017786	0.392935280557162	0.1261	0.0742	0.0041	0.0037	0.0059	0.0033	0.0037	0.0133	0.1606	0.0041	0.0052	0.0061	0.0917	0.0079	0.0078	0.0025	0.0032	0.1438	0.0903	0.0069	0.0034	0.0077	0.0216	0.0071	0.007	0.1855
15	rs62041027	100576470	1	0.940597770197411	1.42	1.36148099659693	0.0319259269135197	0.379757912824782	0.1261	0.0742	0.0041	0.0037	0.0059	0.0032	0.0037	0.0133	0.1606	0.0041	0.0052	0.0061	0.0917	0.0079	0.0078	0.0025	0.0032	0.1438	0.0903	0.0069	0.0034	0.0077	0.0216	0.0072	0.007	0.1855
15	rs2727160	100582463	1	0.940597770197411	1.42	1.36148099659693	0.0319500390514266	0.369104958407248	0.126	0.0742	0.0041	0.0039	0.006	0.0033	0.0037	0.0133	0.1604	0.0041	0.0052	0.0062	0.0915	0.008	0.0079	0.0026	0.0032	0.1433	0.0903	0.007	0.0035	0.0077	0.0216	0.0072	0.007	0.1854
15	rs72768073	100593113	1	0.940597770197411	1.41	1.42457320662932	0.0316855068369522	0.403643883507069	0.126	0.074	0.0042	0.0039	0.006	0.0033	0.0038	0.0133	0.1603	0.0042	0.0053	0.0064	0.0913	0.008	0.008	0.0028	0.0033	0.1429	0.0902	0.0071	0.0035	0.0079	0.0215	0.0074	0.007	0.1849
15	rs77700793	100594006	1	0.940597770197411	1.41	1.42457320662932	0.0320224520576884	0.393706729342661	0.126	0.0739	0.0042	0.0039	0.006	0.0033	0.0039	0.0133	0.1603	0.0042	0.0053	0.0064	0.0913	0.008	0.008	0.0028	0.0033	0.1429	0.0902	0.0072	0.0036	0.0079	0.0215	0.0074	0.0069	0.1848
15	rs77749705	100595331	0.99	1.00906370779823	1.41	1.42457320662932	0.033870353197615	0.447380437998086	0.1259	0.0737	0.0042	0.004	0.006	0.0033	0.004	0.0133	0.1601	0.0043	0.0053	0.0067	0.0912	0.0081	0.0081	0.0031	0.0034	0.1425	0.09	0.0073	0.0036	0.008	0.0214	0.0076	0.0069	0.1844
15	rs75111294	100595823	0.99	1.00906370779823	1.41	1.42457320662932	0.0374759705303552	0.492008882964021	0.1259	0.0736	0.0043	0.004	0.006	0.0033	0.0042	0.0133	0.1599	0.0044	0.0053	0.0068	0.091	0.0081	0.0081	0.0032	0.0035	0.1422	0.0899	0.0074	0.0037	0.0081	0.0214	0.0077	0.0069	0.1841
15	rs62041051	100595926	0.99	1.00906370779823	1.41	1.42457320662932	0.0381403434279139	0.507354710870207	0.1259	0.0735	0.0043	0.004	0.006	0.0033	0.0042	0.0133	0.1599	0.0044	0.0053	0.0068	0.091	0.0081	0.0081	0.0033	0.0036	0.1421	0.0899	0.0075	0.0037	0.0081	0.0214	0.0077	0.0069	0.184
15	rs8028718	100597091	0.98	1.080540436168	1.41	1.42457320662932	0.0352718894921659	0.550017990210212	0.125	0.0732	0.0045	0.0041	0.006	0.0034	0.0046	0.0133	0.16	0.0046	0.0053	0.0071	0.0908	0.0082	0.0085	0.0037	0.0037	0.142	0.0896	0.0077	0.004	0.0082	0.021	0.0078	0.007	0.1833
15	rs28617345	100600959	0.97	1.15505862992724	1.4	1.48939427074937	0.0272155292740604	0.742736913101921	0.1242	0.0728	0.0053	0.0041	0.006	0.0034	0.0049	0.0127	0.1585	0.0049	0.0052	0.0072	0.0926	0.0082	0.009	0.0041	0.0038	0.1425	0.0886	0.0082	0.0046	0.008	0.0193	0.0079	0.0069	0.1832
15	rs4965573	100604634	0.97	1.15505862992724	1.4	1.48939427074937	0.0254692163640794	0.698038145406525	0.1244	0.0725	0.0053	0.0039	0.0059	0.0034	0.005	0.0128	0.1579	0.0049	0.0051	0.0072	0.0932	0.0082	0.0091	0.0042	0.0036	0.1426	0.0886	0.0083	0.0049	0.0079	0.0194	0.0077	0.0069	0.1832
15	rs2219928	100615119	0.96	1.23264710971586	1.4	1.48939427074937	0.0283519546195097	0.716052655023816	0.1246	0.0724	0.0053	0.004	0.0059	0.0034	0.005	0.0127	0.1575	0.0049	0.0051	0.0072	0.0933	0.0082	0.0091	0.0043	0.0036	0.1426	0.0886	0.0083	0.005	0.0079	0.0194	0.0078	0.0068	0.1832
15	rs117192136	100618735	0.96	1.23264710971586	1.41	1.42457320662932	0.027594304515422	0.706362679780901	0.1248	0.0725	0.0053	0.004	0.0059	0.0035	0.005	0.0128	0.1574	0.0049	0.0052	0.0072	0.0932	0.0082	0.0091	0.0043	0.0036	0.1422	0.0887	0.0083	0.005	0.0079	0.0195	0.0078	0.0068	0.1833
15	rs11853226	100619440	0.96	1.23264710971586	1.41	1.42457320662932	0.0296815621817447	0.725322666051657	0.1248	0.0725	0.0053	0.004	0.0059	0.0035	0.005	0.0128	0.1574	0.0049	0.0052	0.0072	0.0932	0.0082	0.0092	0.0043	0.0036	0.1421	0.0887	0.0083	0.005	0.008	0.0195	0.0078	0.0068	0.1833
15	rs899951	100623366	0.96	1.23264710971586	1.41	1.42457320662932	0.0177769433399552	0.588656643693705	0.1249	0.0725	0.0053	0.004	0.0059	0.0035	0.005	0.0129	0.1574	0.0049	0.0052	0.007	0.0934	0.0082	0.009	0.0043	0.0039	0.1417	0.0891	0.0083	0.0051	0.0079	0.0194	0.0077	0.0067	0.1832
15	rs8038333	100634084	0.96	1.23264710971586	1.4	1.48939427074937	0.0152295943331578	0.612600266828166	0.1253	0.0723	0.0054	0.004	0.006	0.0036	0.0051	0.0129	0.1572	0.0049	0.0052	0.007	0.0937	0.0082	0.0089	0.0045	0.004	0.1411	0.0886	0.0084	0.0051	0.0079	0.0193	0.0078	0.0068	0.183
15	rs8035523	100638378	0.93	1.48409702783942	1.39	1.55595320949678	0.0434062653983133	1.01035448137467	0.1257	0.0681	0.0063	0.0043	0.0064	0.0046	0.0054	0.0128	0.1568	0.0053	0.0052	0.0083	0.096	0.0081	0.0089	0.0057	0.0048	0.1321	0.0897	0.0095	0.0056	0.0084	0.0186	0.0088	0.0071	0.1836
15	rs11852716	100643482	0.92	1.57422166990469	1.39	1.55595320949678	0.0601710556747448	1.1749829174588	0.1252	0.0671	0.0066	0.0043	0.0065	0.0052	0.0055	0.0128	0.1567	0.0052	0.0052	0.0088	0.0962	0.0084	0.0087	0.0059	0.0048	0.1299	0.091	0.0096	0.0056	0.0088	0.0189	0.0088	0.0072	0.1833
15	rs8041815	100646979	0.92	1.57422166990469	1.39	1.55595320949678	0.0728650558699525	1.28686014306682	0.125	0.067	0.0067	0.0043	0.0065	0.0052	0.0055	0.0127	0.1565	0.0052	0.0052	0.0089	0.0963	0.0084	0.0089	0.0059	0.0048	0.1299	0.0911	0.0095	0.0056	0.0088	0.0189	0.0088	0.0072	0.1834
15	rs8041983	100647077	0.92	1.57422166990469	1.39	1.55595320949678	0.0726337164988556	1.29591262421319	0.125	0.0669	0.0067	0.0043	0.0065	0.0052	0.0056	0.0127	0.1564	0.0052	0.0052	0.0088	0.0963	0.0084	0.0089	0.0059	0.005	0.1299	0.0912	0.0095	0.0056	0.0088	0.0189	0.0088	0.0072	0.1834
15	rs75900077	100649827	0.91	1.66753670486472	1.39	1.55595320949678	0.0580967402779921	1.26795235645272	0.1251	0.067	0.0067	0.0043	0.0064	0.0052	0.0056	0.0127	0.1562	0.0052	0.0053	0.0088	0.0962	0.0083	0.0089	0.006	0.005	0.1298	0.0912	0.0095	0.0056	0.0087	0.019	0.0088	0.0072	0.1835
15	rs34675009	100651452	0.91	1.66753670486472	1.39	1.55595320949678	0.0596710325915552	1.26377574605263	0.1251	0.067	0.0067	0.0043	0.0064	0.0052	0.0056	0.0126	0.1562	0.0051	0.0053	0.0088	0.0964	0.0083	0.0089	0.006	0.005	0.1297	0.0912	0.0094	0.0056	0.0088	0.0191	0.0088	0.0072	0.1835
15	rs79619511	100653394	0.91	1.66753670486472	1.39	1.55595320949678	0.0686723824838391	1.34319162641139	0.125	0.0669	0.0068	0.0043	0.0064	0.0053	0.0057	0.0125	0.1562	0.0051	0.0053	0.0089	0.0965	0.0084	0.0089	0.006	0.0051	0.1295	0.0912	0.0093	0.0056	0.0088	0.0192	0.0088	0.0072	0.1834
15	rs34915352	100653581	0.91	1.66753670486472	1.38	1.62425864340582	0.0733503085460639	1.36854527164686	0.125	0.0669	0.0068	0.0043	0.0064	0.0053	0.0057	0.0125	0.1562	0.0051	0.0053	0.0089	0.0966	0.0084	0.0089	0.006	0.0051	0.1295	0.0912	0.0093	0.0056	0.0088	0.0192	0.0087	0.0072	0.1834
15	rs2054572	100655886	0.91	1.66753670486472	1.38	1.62425864340582	0.065854938646195	1.34572341760797	0.1252	0.0668	0.0068	0.0043	0.0064	0.0053	0.0056	0.0123	0.1564	0.005	0.0053	0.009	0.0966	0.0086	0.0088	0.0058	0.0053	0.1288	0.0914	0.0093	0.0058	0.0087	0.0193	0.0087	0.0072	0.1834
15	rs1552099	100658207	0.9	1.76406203941677	1.38	1.62425864340582	0.0666066531157241	1.15752798744459	0.1258	0.0663	0.0072	0.0046	0.0065	0.0057	0.006	0.0121	0.1573	0.005	0.0055	0.0086	0.0958	0.0089	0.0085	0.0055	0.0061	0.127	0.0915	0.0095	0.0061	0.0089	0.0195	0.0083	0.0073	0.1828
15	rs12594025	100658366	0.9	1.76406203941677	1.38	1.62425864340582	0.0750115245830026	1.19562630637068	0.1267	0.0661	0.0073	0.0046	0.0065	0.0058	0.0061	0.012	0.1574	0.005	0.0054	0.0086	0.0959	0.0089	0.0085	0.0054	0.0062	0.1268	0.0912	0.0095	0.0061	0.0089	0.0196	0.0082	0.0073	0.1825
15	rs11635943	100659170	0.9	1.76406203941677	1.38	1.62425864340582	0.186132293473229	0.985720909278168	0.1275	0.0656	0.0076	0.0047	0.0065	0.0058	0.0061	0.0119	0.1585	0.0049	0.0054	0.0083	0.0967	0.0089	0.0083	0.0053	0.0071	0.1267	0.091	0.0092	0.0061	0.0088	0.0188	0.0078	0.0072	0.1814
15	rs72770234	100660989	0.89	1.86381641120984	1.38	1.62425864340582	0.212039787419112	0.939342280740747	0.1276	0.0657	0.0076	0.0047	0.0065	0.0058	0.0061	0.0119	0.1589	0.0049	0.0054	0.0082	0.0966	0.009	0.0082	0.0053	0.0073	0.1268	0.0909	0.0092	0.0061	0.0088	0.0185	0.0078	0.0072	0.1811
15	rs3919891	100663184	0.89	1.86381641120984	1.38	1.62425864340582	0.215438459520993	0.962476780861785	0.1276	0.0656	0.0076	0.0048	0.0065	0.0057	0.0061	0.0119	0.1591	0.0049	0.0055	0.0081	0.0967	0.009	0.008	0.0053	0.0073	0.127	0.0908	0.0092	0.0061	0.0088	0.0185	0.0078	0.0074	0.1809
15	rs9672466	100668553	0.89	1.86381641120984	1.38	1.62425864340582	0.263192579668406	1.03703720996609	0.1274	0.0654	0.0079	0.0051	0.0066	0.0057	0.006	0.0118	0.1598	0.005	0.0057	0.0081	0.097	0.0091	0.0081	0.0053	0.0075	0.1263	0.0906	0.0093	0.0062	0.0091	0.0185	0.0079	0.0075	0.1794
15	rs12102063	100669321	0.89	1.86381641120984	1.38	1.62425864340582	0.24611960641774	0.924506795762413	0.1274	0.0655	0.008	0.0051	0.0066	0.0058	0.0059	0.0117	0.1595	0.005	0.0058	0.008	0.0973	0.0091	0.0081	0.0053	0.0074	0.1261	0.0909	0.0093	0.0061	0.0091	0.0182	0.0079	0.0075	0.1793
15	rs75974898	100670089	0.89	1.86381641120984	1.37	1.69431881237172	0.287560361923909	0.914118666183786	0.1274	0.0653	0.0081	0.0052	0.0066	0.0058	0.0058	0.0115	0.1594	0.005	0.0058	0.008	0.0975	0.0092	0.0081	0.0053	0.0074	0.1262	0.091	0.0094	0.0062	0.0092	0.0181	0.0079	0.0076	0.1791
15	rs8029035	100672627	0.89	1.86381641120984	1.37	1.69431881237172	0.334991268863132	0.894665728566191	0.1275	0.0649	0.0082	0.0053	0.0066	0.0058	0.0056	0.0115	0.1594	0.0051	0.0058	0.008	0.0978	0.0094	0.0081	0.0054	0.0074	0.1259	0.0912	0.0095	0.0062	0.0093	0.018	0.0078	0.0076	0.1786
15	rs728879	100674277	0.89	1.86381641120984	1.38	1.62425864340582	0.373266536956949	0.854156636639287	0.127	0.0647	0.0081	0.0053	0.0066	0.0058	0.0056	0.0116	0.1594	0.0051	0.0057	0.0082	0.0976	0.0097	0.0079	0.0055	0.0075	0.126	0.091	0.0096	0.0063	0.0094	0.018	0.0078	0.0076	0.1789
15	rs79940921	100675259	0.89	1.86381641120984	1.39	1.55595320949678	0.36329634832494	0.816037105338668	0.127	0.0646	0.0081	0.0054	0.0066	0.0059	0.0057	0.0117	0.1591	0.0051	0.0057	0.0082	0.0976	0.0099	0.0079	0.0055	0.0076	0.1259	0.0907	0.0096	0.0063	0.0093	0.018	0.0079	0.0075	0.1791
15	rs4965279	100675851	0.89	1.86381641120984	1.38	1.62425864340582	0.379237735280917	0.823570266747714	0.127	0.0645	0.0081	0.0054	0.0066	0.0059	0.0057	0.0117	0.1589	0.0051	0.0057	0.0083	0.0975	0.01	0.0079	0.0055	0.0076	0.1258	0.0905	0.0096	0.0063	0.0094	0.018	0.008	0.0075	0.1792
15	rs72755205	100681696	0.89	1.86381641120984	1.38	1.62425864340582	0.412047030211519	0.692550197016392	0.1275	0.0645	0.0082	0.0053	0.0066	0.0059	0.0058	0.0116	0.1596	0.0053	0.0058	0.0082	0.098	0.01	0.0076	0.0054	0.0077	0.1249	0.0901	0.0097	0.0063	0.0093	0.018	0.008	0.0076	0.1789
15	rs55752727	100681846	0.89	1.86381641120984	1.38	1.62425864340582	0.413539524442092	0.691216767438182	0.1275	0.0645	0.0082	0.0053	0.0066	0.0059	0.0058	0.0116	0.1596	0.0053	0.0058	0.0081	0.098	0.01	0.0076	0.0053	0.0077	0.1248	0.0901	0.0097	0.0063	0.0093	0.018	0.008	0.0076	0.1789
15	rs55840723	100683539	0.89	1.86381641120984	1.39	1.55595320949678	0.442169256762535	0.704576990621602	0.1275	0.0644	0.0082	0.0053	0.0066	0.0059	0.0057	0.0116	0.1597	0.0053	0.0058	0.0081	0.0982	0.0101	0.0076	0.0053	0.0077	0.1247	0.09	0.0097	0.0063	0.0093	0.018	0.008	0.0077	0.1786
15	rs4965284	100685880	0.9	1.76406203941677	1.39	1.55595320949678	0.49544494281347	0.716649920593801	0.1277	0.0643	0.0083	0.0052	0.0066	0.0059	0.0057	0.0115	0.1598	0.0054	0.0059	0.0081	0.098	0.0102	0.0077	0.0053	0.0077	0.1245	0.0897	0.0097	0.0064	0.0094	0.0182	0.0081	0.0078	0.1784
15	rs62036166	100689064	0.9	1.76406203941677	1.39	1.55595320949678	0.669745209361251	0.883877937859735	0.1278	0.0638	0.0083	0.0053	0.0068	0.0059	0.006	0.0116	0.1594	0.0054	0.0059	0.0079	0.098	0.0104	0.0077	0.0053	0.0079	0.1241	0.0892	0.0097	0.0065	0.0096	0.0181	0.0083	0.0079	0.1782
15	rs899947	100689338	0.9	1.76406203941677	1.38	1.62425864340582	0.639145175119945	0.889503033993662	0.1278	0.0636	0.0083	0.0053	0.0068	0.0059	0.006	0.0116	0.1596	0.0054	0.0059	0.0079	0.0979	0.0104	0.0077	0.0053	0.0079	0.124	0.0892	0.0097	0.0065	0.0095	0.0181	0.0084	0.0079	0.1782
15	rs28567966	100692845	0.9	1.76406203941677	1.38	1.62425864340582	1.17384003140299	1.14192460774455	0.1275	0.061	0.0086	0.0063	0.0075	0.0066	0.0069	0.0122	0.1585	0.0059	0.0066	0.009	0.0974	0.0115	0.0085	0.0057	0.009	0.1203	0.0857	0.0101	0.0069	0.0103	0.0183	0.0091	0.0093	0.1765
15	rs72755233	100692953	0.9	1.76406203941677	1.4	1.48939427074937	1.23763825508627	1.23710229421094	0.1276	0.0607	0.0086	0.0064	0.0076	0.0067	0.007	0.0122	0.1587	0.006	0.0066	0.009	0.0972	0.0116	0.0086	0.0057	0.0091	0.12	0.085	0.0102	0.0069	0.0104	0.0184	0.0091	0.0093	0.1763
15	rs72755235	100693079	0.9	1.76406203941677	1.4	1.48939427074937	1.22719369227173	1.29540942416928	0.1277	0.0603	0.0087	0.0065	0.0077	0.0068	0.0071	0.0123	0.159	0.0061	0.0066	0.0091	0.0969	0.0117	0.0088	0.0058	0.0091	0.1195	0.0842	0.0103	0.0069	0.0104	0.0184	0.0092	0.0094	0.1761
15	rs78510225	100695186	0.91	1.66753670486472	1.39	1.55595320949678	1.91319099516779	2.32448924573205	0.1274	0.0574	0.0094	0.0079	0.0095	0.0083	0.0084	0.0154	0.1622	0.0072	0.0074	0.0102	0.0909	0.0131	0.0106	0.0064	0.0096	0.113	0.0803	0.0116	0.0076	0.0119	0.0196	0.0102	0.0103	0.1691
15	rs8024690	100695347	0.91	1.66753670486472	1.39	1.55595320949678	1.69405563385459	2.34040170354674	0.1276	0.0574	0.0094	0.0079	0.0096	0.0083	0.0085	0.0154	0.1623	0.0073	0.0074	0.0101	0.0905	0.0132	0.0106	0.0064	0.0092	0.1129	0.0803	0.0116	0.0077	0.0119	0.0196	0.0102	0.0103	0.1693
15	rs77646043	100695921	0.91	1.66753670486472	1.36	1.76614159413628	1.62027802324371	2.37245026958957	0.1274	0.0574	0.0094	0.008	0.0097	0.0083	0.0087	0.0153	0.1624	0.0073	0.0074	0.0101	0.0905	0.0132	0.0106	0.0064	0.0092	0.1127	0.0801	0.0116	0.0076	0.0118	0.0196	0.0102	0.0103	0.1694
15	rs71405362	100696479	0.91	1.66753670486472	1.36	1.76614159413628	1.65800993060297	2.40124807321907	0.1272	0.0574	0.0094	0.008	0.0097	0.0083	0.0085	0.0153	0.1625	0.0073	0.0074	0.0101	0.0904	0.0132	0.0106	0.0064	0.0093	0.1126	0.0801	0.0116	0.0075	0.0118	0.0196	0.0102	0.0104	0.1697
15	rs62036168	100696616	0.91	1.66753670486472	1.35	1.83973452191541	1.65530456868792	2.41208119321522	0.1274	0.0573	0.0094	0.008	0.0097	0.0083	0.0085	0.0153	0.1625	0.0073	0.0074	0.0101	0.0905	0.0132	0.0106	0.0064	0.0093	0.1126	0.0801	0.0115	0.0075	0.0117	0.0196	0.0102	0.0104	0.1695
15	rs6598308	100700520	0.92	1.57422166990469	1.34	1.91510480119379	1.75632779593631	2.97439878635545	0.1243	0.0576	0.0095	0.0088	0.0102	0.0092	0.0097	0.0153	0.1618	0.0074	0.0076	0.0105	0.0867	0.0132	0.0116	0.0069	0.01	0.1108	0.0807	0.0115	0.0075	0.0116	0.02	0.0103	0.0108	0.1711
15	rs12915966	100708857	0.94	1.39714162152937	1.34	1.91510480119379	1.54067955878298	2.89455295261724	0.1228	0.0575	0.0096	0.0092	0.0103	0.0092	0.0101	0.0152	0.1635	0.0074	0.0076	0.0102	0.0837	0.0128	0.0114	0.0068	0.0097	0.1106	0.082	0.0113	0.0069	0.0115	0.0206	0.0103	0.0106	0.1739
15	rs78761609	100710868	0.94	1.39714162152937	1.34	1.91510480119379	1.55978171415749	2.92270675490245	0.1231	0.0575	0.0096	0.0093	0.0103	0.0092	0.0104	0.015	0.1636	0.0074	0.0074	0.0101	0.0835	0.0127	0.0113	0.007	0.0098	0.1106	0.0823	0.0113	0.0069	0.0114	0.0205	0.0102	0.0105	0.1736
15	rs77384332	100715342	0.94	1.39714162152937	1.34	1.91510480119379	1.59577507360656	2.94074077447156	0.1231	0.0574	0.0096	0.0094	0.0102	0.0093	0.0105	0.015	0.1639	0.0074	0.0074	0.01	0.0833	0.0127	0.0112	0.007	0.0097	0.1106	0.0826	0.0113	0.0068	0.0115	0.0206	0.0102	0.0105	0.1735
15	rs12719733	100717441	0.94	1.39714162152937	1.34	1.91510480119379	1.64200874090188	2.9529581515423	0.123	0.0575	0.0096	0.0094	0.0102	0.0093	0.0105	0.0152	0.1641	0.0074	0.0074	0.0099	0.0833	0.0127	0.0112	0.0069	0.0097	0.1105	0.0829	0.0113	0.0067	0.0114	0.0206	0.0102	0.0105	0.1734
15	rs77631982	100726470	0.94	1.39714162152937	1.34	1.91510480119379	1.5249946614849	2.76375926050517	0.1233	0.0576	0.0095	0.0095	0.0101	0.0092	0.0107	0.0152	0.1641	0.0074	0.0074	0.0098	0.083	0.0126	0.0109	0.0067	0.0096	0.1107	0.0836	0.0109	0.0066	0.0111	0.0207	0.0099	0.0104	0.1741
15	rs74494826	100727711	0.94	1.39714162152937	1.34	1.91510480119379	1.56395889677268	2.81307835337828	0.1229	0.0574	0.0095	0.0095	0.01	0.0092	0.0108	0.0152	0.1644	0.0073	0.0072	0.0097	0.083	0.0126	0.0109	0.0068	0.0097	0.1112	0.0836	0.011	0.0066	0.011	0.0206	0.0099	0.0105	0.1743
15	rs117935677	100728161	0.95	1.31333295668949	1.34	1.91510480119379	1.68012732798255	2.83328239431861	0.1229	0.0574	0.0096	0.0096	0.01	0.0093	0.0109	0.0152	0.1643	0.0074	0.0072	0.0098	0.0829	0.0125	0.0109	0.0068	0.0097	0.1111	0.0835	0.0111	0.0065	0.0111	0.0205	0.0098	0.0105	0.1743
15	rs2086452	100728663	0.95	1.31333295668949	1.35	1.83973452191541	1.71897536944728	2.87448824850208	0.1228	0.0573	0.0096	0.0096	0.01	0.0093	0.0109	0.0152	0.1641	0.0074	0.0072	0.0097	0.0831	0.0125	0.0108	0.0068	0.0097	0.1114	0.0835	0.0113	0.0064	0.011	0.0205	0.0098	0.0104	0.1744
15	rs35430170	100729089	0.95	1.31333295668949	1.36	1.76614159413628	1.78497918186394	2.86024605271237	0.1225	0.0577	0.0094	0.0097	0.01	0.0094	0.0109	0.0152	0.164	0.0074	0.007	0.0096	0.0826	0.0126	0.0108	0.0068	0.0097	0.1117	0.0836	0.0114	0.0065	0.0109	0.0204	0.0099	0.0105	0.1745
15	rs4641722	100729890	0.95	1.31333295668949	1.37	1.69431881237172	1.76696005005348	2.81046049432067	0.1226	0.0578	0.0093	0.0097	0.01	0.0094	0.0108	0.0154	0.1639	0.0074	0.007	0.0095	0.0825	0.0125	0.0107	0.0068	0.0097	0.1119	0.0838	0.0116	0.0064	0.0109	0.0204	0.0098	0.0104	0.1745
15	rs4620936	100742103	0.96	1.23264710971586	1.37	1.69431881237172	1.83660936891596	2.75760130208828	0.1226	0.0578	0.0091	0.0098	0.01	0.0095	0.0108	0.0154	0.1627	0.0072	0.007	0.0094	0.0818	0.0123	0.0104	0.0067	0.0094	0.1136	0.0851	0.0123	0.0064	0.0108	0.02	0.0098	0.0101	0.175
15	rs72755249	100742328	0.96	1.23264710971586	1.38	1.62425864340582	1.77558851902047	2.60954659197179	0.1223	0.058	0.0091	0.0097	0.0099	0.0094	0.0107	0.0154	0.1627	0.0072	0.007	0.0093	0.0816	0.0123	0.0104	0.0067	0.0093	0.1138	0.0855	0.0124	0.0063	0.0107	0.0203	0.01	0.01	0.1748
15	rs72755250	100742583	0.96	1.23264710971586	1.39	1.55595320949678	1.75749625028429	2.50430761667586	0.1222	0.0582	0.0092	0.0096	0.0099	0.0092	0.0108	0.0154	0.1629	0.0072	0.007	0.0092	0.0814	0.0122	0.0103	0.0067	0.0092	0.1141	0.0859	0.0125	0.0062	0.0107	0.0204	0.01	0.0099	0.1746
15	rs8035836	100742786	0.96	1.23264710971586	1.38	1.62425864340582	1.79021551232837	2.59323731541188	0.122	0.0583	0.0092	0.0096	0.0099	0.0091	0.0108	0.0155	0.1628	0.0072	0.007	0.0091	0.0813	0.0122	0.0103	0.0067	0.0091	0.1143	0.0862	0.0125	0.0062	0.0107	0.0206	0.0098	0.0098	0.1747
15	rs74037553	100743286	0.98	1.080540436168	1.38	1.62425864340582	1.28221701502124	2.03530905393169	0.1212	0.0586	0.0083	0.009	0.0097	0.0085	0.0105	0.0155	0.1643	0.0073	0.007	0.0087	0.0808	0.012	0.01	0.0064	0.0088	0.1155	0.0881	0.0123	0.006	0.0104	0.0206	0.0096	0.0097	0.1764
15	rs8033025	100744669	1	0.940597770197411	1.38	1.62425864340582	0.927549652376938	1.30799940141205	0.1214	0.0596	0.0077	0.0088	0.0089	0.008	0.0096	0.0151	0.1663	0.007	0.0069	0.0077	0.0814	0.0113	0.009	0.0057	0.0081	0.118	0.0913	0.012	0.0053	0.0093	0.0205	0.0087	0.0092	0.1783
15	rs117443653	100744799	1	0.940597770197411	1.38	1.62425864340582	0.811093981118232	1.11181359850428	0.1216	0.0598	0.0077	0.0087	0.0088	0.0078	0.0095	0.015	0.1667	0.0069	0.0069	0.0075	0.0815	0.0111	0.0089	0.0056	0.008	0.1185	0.0919	0.0119	0.0052	0.0092	0.0204	0.0085	0.0091	0.1788
15	rs4419043	100745680	1.02	0.812565575704939	1.38	1.62425864340582	0.528670822288332	0.463162987269957	0.1231	0.0612	0.0071	0.0077	0.0076	0.0067	0.0085	0.0141	0.1693	0.0064	0.0066	0.0063	0.0818	0.0099	0.0078	0.0046	0.0071	0.1221	0.0959	0.0112	0.0043	0.008	0.0198	0.0074	0.0089	0.1824
15	rs12914216	100746306	1.02	0.812565575704939	1.38	1.62425864340582	0.635895078427034	0.319954560854514	0.1232	0.0615	0.0067	0.0075	0.0073	0.0065	0.0081	0.0141	0.1702	0.0059	0.0064	0.0058	0.0808	0.0095	0.0075	0.004	0.0066	0.1242	0.0982	0.0111	0.0041	0.007	0.0196	0.0068	0.0094	0.1834
15	rs899943	100746703	1.01	0.875109975033704	1.38	1.62425864340582	0.795125963061783	0.252621592306637	0.1232	0.0617	0.0065	0.0074	0.0072	0.0063	0.0079	0.0142	0.1708	0.0057	0.0063	0.0055	0.0802	0.0092	0.0073	0.0037	0.0064	0.1256	0.0995	0.011	0.0039	0.0065	0.0195	0.0065	0.0097	0.184
15	rs6598310	100746908	1.01	0.875109975033704	1.39	1.55595320949678	0.730535373472565	0.196451224054656	0.1234	0.0624	0.0063	0.007	0.0071	0.0062	0.0072	0.014	0.1709	0.0054	0.0062	0.0054	0.0796	0.0091	0.0072	0.0033	0.0062	0.1267	0.1005	0.0109	0.0038	0.0064	0.0195	0.0065	0.0099	0.1849
15	rs4246304	100747201	1.01	0.875109975033704	1.5	0.917750694748585	0.903880561612109	0.0852855725396139	0.1238	0.0627	0.006	0.0066	0.0073	0.0059	0.0068	0.0139	0.1724	0.0047	0.0059	0.005	0.0801	0.0088	0.0069	0.0028	0.0059	0.1269	0.1019	0.0109	0.0037	0.0062	0.0195	0.0062	0.0099	0.1851
15	rs2054564	100749290	1.01	0.875109975033704	1.5	0.917750694748585	0.998612478509473	0.0940756232891506	0.1241	0.0628	0.0059	0.0065	0.0074	0.0058	0.0067	0.0139	0.1729	0.0045	0.0058	0.005	0.0801	0.0088	0.0068	0.0026	0.0058	0.127	0.1024	0.0109	0.0036	0.0061	0.0196	0.0061	0.0099	0.1854
15	rs11630841	100749852	1.01	0.875109975033704	1.5	0.917750694748585	1.05824564145258	0.0882804301880611	0.1242	0.0629	0.0059	0.0064	0.0075	0.0058	0.0066	0.0139	0.1728	0.0044	0.0058	0.0049	0.0798	0.0088	0.0068	0.0026	0.0058	0.127	0.1025	0.0114	0.0036	0.0061	0.0202	0.0062	0.0098	0.1848
15	rs1531691	100754485	1.01	0.875109975033704	1.5	0.917750694748585	1.01651909705454	0.133480399793742	0.1245	0.0631	0.0058	0.0061	0.0074	0.0057	0.0064	0.0139	0.173	0.0043	0.0055	0.005	0.0798	0.0088	0.0067	0.0025	0.0057	0.1275	0.1026	0.0114	0.0036	0.006	0.0201	0.006	0.0098	0.1855
15	rs8031609	100757103	1.01	0.875109975033704	1.49	0.967391925764805	1.09520852258745	0.14958709986727	0.1244	0.0645	0.0058	0.0061	0.0075	0.0056	0.0064	0.0141	0.1729	0.0042	0.0055	0.005	0.0793	0.0088	0.0067	0.0024	0.0054	0.1278	0.1023	0.0115	0.0035	0.0059	0.0202	0.0059	0.0097	0.1854
15	rs77137880	100759015	1.01	0.875109975033704	1.49	0.967391925764805	1.1381850128881	0.152621024875718	0.1242	0.065	0.0058	0.0061	0.0075	0.0055	0.0063	0.0141	0.1731	0.0042	0.0054	0.005	0.0792	0.0088	0.0067	0.0024	0.0054	0.1279	0.1023	0.0116	0.0034	0.0058	0.0202	0.0059	0.0097	0.1853
15	rs4965598	100759614	1.01	0.875109975033704	1.48	1.01867282088958	1.23698446920013	0.154050674514486	0.1242	0.0652	0.0058	0.006	0.0075	0.0055	0.0063	0.0141	0.1731	0.0042	0.0054	0.005	0.0792	0.0087	0.0067	0.0022	0.0054	0.1284	0.1022	0.0116	0.0034	0.0057	0.0201	0.0059	0.0097	0.1853
15	rs28408044	100760065	1	0.940597770197411	1.48	1.01867282088958	1.22179835316406	0.145170903389879	0.124	0.0657	0.0057	0.0059	0.0075	0.0054	0.0062	0.0142	0.1732	0.0041	0.0054	0.005	0.0788	0.0087	0.0067	0.0022	0.0053	0.1298	0.1019	0.0116	0.0033	0.0056	0.0201	0.0059	0.0098	0.1852
15	rs112819327	100761883	1.01	0.875109975033704	1.48	1.01867282088958	1.16835466721376	0.161075760449301	0.1253	0.066	0.0057	0.0058	0.0072	0.005	0.0058	0.0141	0.1728	0.0041	0.0052	0.0048	0.0781	0.0086	0.0064	0.002	0.005	0.13	0.1027	0.0115	0.0033	0.0056	0.0208	0.0058	0.0096	0.1859
15	rs12591128	100762011	1.01	0.875109975033704	1.48	1.01867282088958	1.18135294307146	0.191383517578088	0.1253	0.066	0.0057	0.0058	0.0072	0.005	0.0058	0.0141	0.1728	0.004	0.0052	0.0048	0.0781	0.0086	0.0064	0.002	0.005	0.13	0.1027	0.0115	0.0033	0.0056	0.0208	0.0058	0.0096	0.1859
15	rs4412959	100765138	1.01	0.875109975033704	1.48	1.01867282088958	1.19542091811089	0.195206015803662	0.126	0.0661	0.0056	0.0058	0.0072	0.0047	0.0057	0.0141	0.1731	0.004	0.0051	0.0047	0.0779	0.0085	0.0063	0.0018	0.0052	0.1302	0.1027	0.0113	0.0033	0.0055	0.0209	0.0056	0.0096	0.1862
15	rs12907521	100767612	1.01	0.875109975033704	1.48	1.01867282088958	1.0889831976848	0.16663773850418	0.1263	0.0669	0.0055	0.0057	0.0072	0.0043	0.0053	0.0141	0.1732	0.0039	0.005	0.0047	0.0776	0.0085	0.0061	0.0018	0.0051	0.131	0.1025	0.0112	0.0033	0.0055	0.0209	0.0056	0.0095	0.1865
15	rs11247169	100771660	1.01	0.875109975033704	1.48	1.01867282088958	1.20640746927186	0.0996906297800724	0.1269	0.067	0.0058	0.0055	0.0072	0.0041	0.0043	0.0142	0.1739	0.0038	0.0049	0.0048	0.0773	0.0082	0.006	0.0017	0.0051	0.1314	0.1027	0.0112	0.0033	0.0056	0.0208	0.0055	0.0094	0.1864
15	rs78710601	100772824	1.01	0.875109975033704	1.48	1.01867282088958	1.08419048988835	0.0885899300173812	0.127	0.0667	0.0057	0.0055	0.0073	0.0041	0.0044	0.0142	0.1739	0.0038	0.0048	0.0049	0.0774	0.0082	0.0059	0.0018	0.0051	0.1312	0.103	0.0112	0.0033	0.0056	0.0208	0.0057	0.0094	0.1865
15	rs11857875	100773215	1.01	0.875109975033704	1.48	1.01867282088958	1.06713023159783	0.100096571140738	0.1272	0.0664	0.0056	0.0054	0.0073	0.004	0.0044	0.0142	0.174	0.0037	0.0048	0.0049	0.0777	0.0082	0.0059	0.0018	0.0051	0.1313	0.1029	0.0113	0.0034	0.0056	0.0208	0.0057	0.0094	0.1863
15	rs8024208	100774459	1.01	0.875109975033704	1.48	1.01867282088958	1.0509668291282	0.111635612519984	0.1272	0.0664	0.0056	0.0054	0.0073	0.0042	0.0044	0.0143	0.1737	0.0037	0.0048	0.0048	0.0778	0.0082	0.0058	0.0018	0.0051	0.1314	0.1027	0.0112	0.0034	0.0054	0.0208	0.0056	0.0095	0.1865
15	rs12592822	100776661	1.01	0.875109975033704	1.48	1.01867282088958	1.10627092815696	0.101726761465826	0.127	0.0663	0.0058	0.0053	0.0076	0.0043	0.0044	0.0144	0.1729	0.0037	0.0049	0.0048	0.0779	0.0083	0.0059	0.0019	0.0051	0.1321	0.1017	0.0112	0.0034	0.0053	0.0207	0.0058	0.0097	0.1868
15	rs4297665	100780314	1.01	0.875109975033704	1.48	1.01867282088958	1.024307259008	0.0847524294993647	0.1274	0.0666	0.0057	0.0052	0.0076	0.0043	0.0044	0.0142	0.1725	0.0037	0.005	0.0048	0.0779	0.0083	0.0059	0.0019	0.0051	0.1319	0.102	0.0112	0.0033	0.0053	0.0208	0.0058	0.0098	0.1865
15	rs4533267	100786271	1.01	0.875109975033704	1.5	0.917750694748585	0.975137934703115	0.121980365065198	0.128	0.0671	0.0056	0.005	0.0075	0.0044	0.0043	0.014	0.1717	0.0036	0.005	0.0047	0.0777	0.0084	0.0061	0.002	0.0052	0.1319	0.1024	0.0112	0.0033	0.0054	0.0208	0.0058	0.0098	0.1861
15	rs12324301	100786493	1.01	0.875109975033704	1.52	0.823332010267983	0.651079086274181	0.117023328175156	0.1279	0.0671	0.0056	0.005	0.0075	0.0044	0.0045	0.0139	0.1715	0.0036	0.005	0.0048	0.0777	0.0084	0.0061	0.0027	0.0052	0.1318	0.102	0.0112	0.0033	0.0054	0.0208	0.0058	0.0099	0.186
15	rs75760538	100793065	1.01	0.875109975033704	1.52	0.823332010267983	0.532498220722457	0.117627900970223	0.1282	0.0673	0.0056	0.005	0.0072	0.0043	0.0045	0.0137	0.1711	0.0036	0.005	0.005	0.0778	0.0081	0.0062	0.0028	0.0052	0.1315	0.1019	0.0113	0.0032	0.0059	0.0205	0.006	0.0099	0.186
15	rs62036216	100797253	1.01	0.875109975033704	1.52	0.823332010267983	0.543468183377989	0.102709789909883	0.1284	0.0675	0.0056	0.005	0.0071	0.0042	0.0046	0.0136	0.1707	0.0037	0.0051	0.0051	0.0778	0.0082	0.0062	0.0029	0.0053	0.1314	0.1018	0.0113	0.0031	0.006	0.0204	0.0061	0.0103	0.1859
15	rs73481950	100797629	1.01	0.875109975033704	1.53	0.778525311864042	0.555670274435161	0.127370324927929	0.1285	0.0676	0.0056	0.005	0.0071	0.0042	0.0046	0.0135	0.1706	0.0037	0.0051	0.0051	0.0778	0.0082	0.0062	0.0029	0.0053	0.1314	0.1018	0.0113	0.0031	0.006	0.0204	0.0061	0.0104	0.1859
15	rs78306054	100799410	1.01	0.875109975033704	1.54	0.735299729443272	0.478387141317723	0.103943731717175	0.1288	0.0676	0.0057	0.005	0.007	0.0041	0.0046	0.0135	0.1705	0.0037	0.0052	0.0051	0.0777	0.0083	0.0062	0.003	0.0053	0.1311	0.1014	0.0112	0.0031	0.0059	0.0205	0.0061	0.0104	0.1859
15	rs4965295	100801603	1.01	0.875109975033704	1.54	0.735299729443272	0.479004604720755	0.145825604307514	0.1292	0.0677	0.0057	0.005	0.007	0.0041	0.0046	0.0136	0.1702	0.0037	0.0053	0.0052	0.0778	0.0084	0.0062	0.0031	0.0053	0.1308	0.1011	0.0112	0.003	0.0059	0.0206	0.0061	0.0105	0.1859
15	rs79453458	100804332	1.02	0.812565575704939	1.54	0.735299729443272	0.266700404708909	0.118667049711848	0.1301	0.0676	0.0057	0.0041	0.0069	0.004	0.0044	0.0136	0.1697	0.0038	0.0054	0.0052	0.0782	0.0089	0.0062	0.0037	0.0048	0.1305	0.1011	0.0111	0.003	0.0061	0.0203	0.0059	0.0108	0.186
15	rs12915884	100805108	1.02	0.812565575704939	1.54	0.735299729443272	0.299011019986791	0.152621024875718	0.1307	0.0676	0.0057	0.0041	0.0067	0.004	0.0044	0.0135	0.1689	0.0039	0.0055	0.0052	0.0782	0.0091	0.0063	0.0039	0.0047	0.1301	0.1015	0.0111	0.0029	0.0062	0.0203	0.0057	0.011	0.1858
15	rs55796688	100805360	1.02	0.812565575704939	1.54	0.735299729443272	0.312537789085471	0.129335498023477	0.1309	0.0678	0.0057	0.0041	0.0067	0.0039	0.0044	0.0134	0.1688	0.0039	0.0055	0.0051	0.0781	0.0092	0.0065	0.004	0.0046	0.1301	0.1016	0.0111	0.0029	0.0062	0.0202	0.0057	0.0111	0.1858
15	rs7168602	100806428	1.02	0.812565575704939	1.54	0.735299729443272	0.451122843920431	0.178159147164241	0.1313	0.0683	0.0057	0.0041	0.0067	0.0038	0.0043	0.0133	0.1679	0.004	0.0055	0.0051	0.0774	0.0095	0.0067	0.0043	0.0045	0.1302	0.1019	0.0112	0.0027	0.0063	0.02	0.0055	0.0113	0.1857
15	rs59591128	100807411	1.02	0.812565575704939	1.54	0.735299729443272	0.536729997288364	0.185647165013415	0.1326	0.0683	0.0056	0.0041	0.0066	0.0039	0.0043	0.0135	0.1674	0.0041	0.0055	0.0051	0.0768	0.0096	0.0068	0.0045	0.0044	0.1297	0.1022	0.0113	0.0027	0.0062	0.0196	0.0053	0.0115	0.1855
15	rs117209793	100810760	1.02	0.812565575704939	1.54	0.735299729443272	0.515026527430928	0.221362252082895	0.1333	0.0684	0.0055	0.0041	0.0067	0.004	0.0045	0.0136	0.1672	0.0042	0.0055	0.0052	0.0765	0.0098	0.0069	0.0046	0.0043	0.1293	0.1022	0.0113	0.0025	0.0062	0.0193	0.0053	0.0114	0.1854
15	rs55680282	100815368	1.02	0.812565575704939	1.53	0.778525311864042	0.528411812015306	0.213732330589478	0.1336	0.0685	0.0055	0.0042	0.0067	0.0041	0.0045	0.0136	0.167	0.0043	0.0055	0.0052	0.0768	0.0098	0.0069	0.0047	0.0043	0.1286	0.1022	0.0113	0.0025	0.0062	0.0192	0.0054	0.0113	0.1854
15	rs7497860	100817385	1.02	0.812565575704939	1.54	0.735299729443272	0.533148230156033	0.226896709366062	0.1336	0.0685	0.0055	0.0042	0.0067	0.0041	0.0045	0.0136	0.167	0.0043	0.0055	0.0052	0.0767	0.0098	0.007	0.0047	0.0043	0.1286	0.1022	0.0113	0.0025	0.0061	0.0192	0.0053	0.0113	0.1853
15	rs7496640	100821467	1.01	0.875109975033704	1.54	0.735299729443272	0.580996725738927	0.258620551062643	0.1339	0.0686	0.0055	0.0042	0.0067	0.0041	0.0045	0.0136	0.1669	0.0043	0.0055	0.0051	0.0766	0.0098	0.007	0.0046	0.0042	0.1286	0.1023	0.0114	0.0025	0.0061	0.0192	0.0052	0.0113	0.1854
15	rs7496668	100821576	1.01	0.875109975033704	1.54	0.735299729443272	0.582622527476649	0.26021255155635	0.1339	0.0686	0.0055	0.0042	0.0067	0.0041	0.0045	0.0137	0.167	0.0043	0.0055	0.0051	0.0766	0.0098	0.007	0.0046	0.0042	0.1286	0.1023	0.0114	0.0025	0.0062	0.0191	0.0052	0.0113	0.1852
15	rs73484155	100823130	1.02	0.812565575704939	1.54	0.735299729443272	0.569742475448269	0.23842971495909	0.1339	0.0686	0.0055	0.0042	0.0066	0.0041	0.0045	0.014	0.1672	0.0043	0.0055	0.0052	0.0767	0.0098	0.0069	0.0045	0.0041	0.1287	0.1023	0.0114	0.0022	0.0062	0.0191	0.0052	0.0113	0.1851
15	rs117732309	100824962	1.02	0.812565575704939	1.54	0.735299729443272	0.546095656284136	0.198011483840927	0.134	0.0688	0.0055	0.0041	0.0066	0.0041	0.0044	0.0141	0.1672	0.0044	0.0055	0.0051	0.0767	0.0099	0.0069	0.0044	0.004	0.1286	0.1023	0.0114	0.0022	0.0062	0.0191	0.0052	0.0113	0.1852
15	rs76085048	100826349	1.02	0.812565575704939	1.54	0.735299729443272	0.544124491025291	0.211279633482853	0.134	0.0688	0.0055	0.0042	0.0066	0.004	0.0044	0.0141	0.1672	0.0044	0.0055	0.0051	0.0767	0.0099	0.0069	0.0043	0.004	0.1286	0.1022	0.0114	0.0022	0.0063	0.0191	0.0052	0.0113	0.1852
15	rs62038076	100834261	1.02	0.812565575704939	1.53	0.778525311864042	0.51445105232439	0.170085720381327	0.1341	0.0689	0.0054	0.0042	0.0066	0.004	0.0043	0.0142	0.1672	0.0045	0.0055	0.005	0.0767	0.0099	0.0069	0.0041	0.0041	0.1287	0.102	0.0114	0.0022	0.0063	0.0191	0.0052	0.0113	0.185
15	rs76238817	100836535	1.02	0.812565575704939	1.53	0.778525311864042	0.512152225889365	0.189841171687917	0.1342	0.0689	0.0054	0.0042	0.0066	0.004	0.0043	0.0142	0.1672	0.0045	0.0054	0.005	0.0768	0.0099	0.0069	0.004	0.0041	0.1288	0.1017	0.0114	0.0022	0.0064	0.0192	0.0052	0.0113	0.185
15	rs12591332	100839894	1.02	0.812565575704939	1.53	0.778525311864042	0.519834092435446	0.203872956522055	0.1344	0.0689	0.0054	0.0042	0.0067	0.004	0.0043	0.0143	0.1672	0.0046	0.0054	0.005	0.0767	0.0099	0.0069	0.0039	0.0041	0.1289	0.1015	0.0114	0.0022	0.0064	0.0192	0.0052	0.0113	0.1849
15	rs8041080	100843884	1.02	0.812565575704939	1.49	0.967391925764805	0.496638472625915	0.205452687075189	0.1344	0.0688	0.0053	0.0042	0.0068	0.004	0.0043	0.0144	0.1673	0.0047	0.0054	0.005	0.0765	0.01	0.0069	0.0037	0.0042	0.1291	0.1013	0.0115	0.0022	0.0063	0.0192	0.0052	0.0113	0.1849
15	rs11632336	100845949	1.02	0.812565575704939	1.49	0.967391925764805	0.460528020215354	0.154719472733472	0.1344	0.0688	0.0053	0.0042	0.0067	0.004	0.0043	0.0143	0.1673	0.0047	0.0054	0.005	0.0766	0.0099	0.0069	0.0037	0.0042	0.1291	0.1013	0.0114	0.0022	0.0063	0.0192	0.0052	0.0114	0.1848
15	rs79118922	100848751	1.02	0.812565575704939	1.49	0.967391925764805	0.471988442877753	0.186462995942521	0.1343	0.0691	0.0053	0.0042	0.0067	0.004	0.0043	0.0143	0.1672	0.0047	0.0054	0.005	0.0772	0.0099	0.0069	0.0037	0.0043	0.1294	0.1013	0.0114	0.0022	0.0063	0.0191	0.0052	0.0114	0.1841
15	rs59050897	100851174	1.02	0.812565575704939	1.48	1.01867282088958	0.511897104492413	0.218558000785268	0.1344	0.0693	0.0051	0.0044	0.0067	0.004	0.0044	0.0142	0.1669	0.0049	0.0053	0.005	0.0787	0.0098	0.0069	0.0034	0.0046	0.1296	0.1004	0.0113	0.0022	0.0062	0.0191	0.0053	0.0117	0.1834
15	rs73485936	100852131	1.02	0.812565575704939	1.48	1.01867282088958	0.513045629316633	0.178360128274988	0.1346	0.0692	0.0051	0.0044	0.0067	0.004	0.0044	0.0142	0.167	0.0048	0.0053	0.0049	0.0791	0.0097	0.0071	0.0033	0.0046	0.1306	0.0998	0.0113	0.0022	0.006	0.0189	0.0052	0.0117	0.1831
15	rs28523789	100853843	1.02	0.812565575704939	1.46	1.12620512571235	0.538884506605393	0.186871369457238	0.1357	0.069	0.0051	0.0042	0.0068	0.004	0.0044	0.014	0.1668	0.0048	0.0054	0.0047	0.0795	0.0095	0.0072	0.0033	0.0047	0.1318	0.0988	0.0112	0.0021	0.0059	0.0189	0.0052	0.0116	0.1822
15	rs75447968	100855188	1.02	0.812565575704939	1.44	1.24044493409381	0.570346373237677	0.198845319840853	0.1368	0.069	0.005	0.0042	0.007	0.004	0.0045	0.0138	0.167	0.0048	0.0054	0.0046	0.0791	0.0095	0.0073	0.0032	0.0047	0.1326	0.0981	0.0111	0.002	0.006	0.0189	0.005	0.0116	0.1821
15	rs878100	100856711	1.02	0.812565575704939	1.43	1.30010819984047	0.543468183377989	0.293386994562684	0.1373	0.0688	0.0048	0.004	0.0071	0.004	0.0046	0.0137	0.167	0.0047	0.0055	0.0046	0.0788	0.0094	0.0072	0.0031	0.0045	0.1334	0.0986	0.011	0.0018	0.006	0.0188	0.005	0.0116	0.1817
15	rs75707850	100857930	1.02	0.812565575704939	1.43	1.30010819984047	0.501742171526787	0.23998130709183	0.1374	0.0688	0.0048	0.004	0.0071	0.0039	0.0046	0.0136	0.1672	0.0047	0.0055	0.0046	0.079	0.0094	0.0071	0.0031	0.0046	0.1336	0.0988	0.011	0.0018	0.006	0.0188	0.005	0.0115	0.1813
15	rs78119169	100859055	1.02	0.812565575704939	1.43	1.30010819984047	0.48464125322047	0.226025617523983	0.1374	0.0688	0.0048	0.004	0.0071	0.0038	0.0046	0.0135	0.1669	0.0048	0.0055	0.0047	0.0791	0.0094	0.0071	0.0031	0.0047	0.1338	0.099	0.011	0.0018	0.006	0.0188	0.0049	0.0115	0.1811
15	rs76067530	100860178	1.02	0.812565575704939	1.42	1.36148099659693	0.462104782346419	0.182193574875921	0.1374	0.0687	0.0048	0.004	0.0071	0.0038	0.0046	0.0135	0.1668	0.0048	0.0055	0.0047	0.0792	0.0093	0.0071	0.0031	0.0047	0.134	0.099	0.011	0.0018	0.0059	0.0188	0.0049	0.0114	0.181
15	rs12905788	100860734	1.02	0.812565575704939	1.41	1.42457320662932	0.46186203216195	0.209366678391859	0.1374	0.0687	0.0048	0.004	0.0071	0.0038	0.0046	0.0135	0.1668	0.0048	0.0055	0.0047	0.0792	0.0093	0.0071	0.0031	0.0047	0.1341	0.099	0.011	0.0018	0.0059	0.0188	0.0049	0.0114	0.181
15	rs34978529	100864164	1.02	0.812565575704939	1.42	1.36148099659693	0.387700534657809	0.202297304811855	0.1373	0.0682	0.0048	0.0041	0.0073	0.0044	0.0045	0.0132	0.1663	0.005	0.0056	0.0047	0.0796	0.0094	0.007	0.0031	0.0047	0.1345	0.0995	0.0109	0.0019	0.0059	0.0185	0.0048	0.0112	0.1807
15	rs12441524	100866865	1.02	0.812565575704939	1.42	1.36148099659693	0.391324467287052	0.239759453700918	0.1373	0.0681	0.0049	0.004	0.0073	0.0045	0.0045	0.0132	0.1661	0.005	0.0056	0.0047	0.0798	0.0094	0.007	0.0031	0.0047	0.135	0.0994	0.0109	0.0019	0.0059	0.0185	0.0048	0.0112	0.1805
15	rs751103	100872508	1.02	0.812565575704939	1.42	1.36148099659693	0.65837351386378	0.460477868587336	0.1383	0.068	0.0055	0.0039	0.0079	0.0051	0.0048	0.0127	0.1613	0.0056	0.006	0.0044	0.0793	0.0095	0.0072	0.0034	0.005	0.1393	0.0992	0.0107	0.0023	0.0062	0.0186	0.0043	0.0111	0.1776
15	rs8025271	100872565	1.02	0.812565575704939	1.42	1.36148099659693	0.715731507274527	0.474890495003461	0.138	0.0681	0.0055	0.0039	0.0077	0.0051	0.0048	0.0126	0.1611	0.0056	0.006	0.0044	0.0795	0.0095	0.0074	0.0033	0.0052	0.1389	0.0992	0.0106	0.0023	0.0062	0.0187	0.0044	0.0111	0.1781
15	rs2587762	100875974	1.03	0.752927598544599	1.42	1.36148099659693	0.808109170463142	0.425951812468654	0.1413	0.0693	0.0058	0.0036	0.0073	0.0045	0.0048	0.012	0.16	0.0058	0.0064	0.0045	0.0785	0.0091	0.0074	0.003	0.0052	0.1405	0.0972	0.0101	0.0028	0.0066	0.0189	0.0041	0.011	0.1776
15	rs35275512	100876831	1.03	0.752927598544599	1.42	1.36148099659693	0.803640849513385	0.370368689147405	0.1415	0.0693	0.0058	0.0035	0.0073	0.0045	0.0048	0.012	0.16	0.0058	0.0064	0.0045	0.0783	0.0091	0.0074	0.0029	0.0052	0.1405	0.0971	0.0101	0.0028	0.0066	0.0189	0.0041	0.0109	0.1777
15	rs11247186	100878472	1.03	0.752927598544599	1.42	1.36148099659693	0.909484997626798	0.402608285225537	0.1417	0.0694	0.0058	0.0035	0.0073	0.0043	0.0049	0.012	0.1601	0.0058	0.0065	0.0045	0.0784	0.0091	0.0074	0.0029	0.0052	0.1406	0.0968	0.01	0.0028	0.0066	0.0189	0.004	0.0109	0.1779
15	rs2585223	100880888	1.03	0.752927598544599	1.43	1.30010819984047	0.96877560675045	0.418479686400131	0.1418	0.0701	0.0058	0.0033	0.0073	0.0042	0.0049	0.0117	0.1599	0.0057	0.0065	0.0046	0.0785	0.009	0.0073	0.0028	0.0053	0.1414	0.0963	0.0099	0.0028	0.0065	0.0188	0.004	0.0108	0.178
15	rs76793055	100882810	1.03	0.752927598544599	1.43	1.30010819984047	1.08064578612756	0.346321435366202	0.142	0.0702	0.0057	0.0031	0.0073	0.0041	0.0049	0.0116	0.16	0.0056	0.0066	0.0046	0.0789	0.0089	0.0073	0.0028	0.0053	0.1417	0.0961	0.0099	0.0029	0.0065	0.0188	0.0039	0.0108	0.1777
15	rs77134838	100884977	1.03	0.752927598544599	1.43	1.30010819984047	0.971488104252247	0.364565652655966	0.1421	0.0705	0.0057	0.0031	0.0073	0.0041	0.0048	0.0117	0.1598	0.0056	0.0066	0.0047	0.0789	0.0088	0.0073	0.0028	0.0052	0.1424	0.0962	0.0099	0.003	0.0064	0.0187	0.0039	0.0108	0.1771
15	Affx-12310482	100885325	1.03	0.752927598544599	1.43	1.30010819984047	1.00359262083683	0.415083266309195	0.1422	0.0706	0.0057	0.0031	0.0073	0.0041	0.0048	0.0117	0.1597	0.0056	0.0066	0.0047	0.0789	0.0088	0.0073	0.0028	0.0051	0.1425	0.0962	0.0099	0.003	0.0064	0.0187	0.0039	0.0108	0.177
15	rs2587788	100885828	1.03	0.752927598544599	1.43	1.30010819984047	0.979984749109774	0.417956671785973	0.1421	0.0706	0.0057	0.0031	0.0073	0.0041	0.0048	0.0116	0.1597	0.0057	0.0066	0.0047	0.079	0.0088	0.0073	0.0028	0.0051	0.1426	0.0963	0.0099	0.003	0.0064	0.0187	0.0039	0.0109	0.1769
15	rs76220467	100889407	1.03	0.752927598544599	1.41	1.42457320662932	0.938058116756055	0.387674954771589	0.1414	0.0708	0.0057	0.003	0.0073	0.004	0.0047	0.0113	0.1597	0.0058	0.0066	0.0048	0.0794	0.0086	0.0073	0.0028	0.0049	0.1427	0.0969	0.0101	0.0031	0.0064	0.0187	0.004	0.0109	0.1762
15	rs2289585	100890190	1.03	0.752927598544599	1.41	1.42457320662932	0.988255494002418	0.485197179671711	0.1412	0.0709	0.0057	0.003	0.0073	0.004	0.0047	0.0111	0.1595	0.0058	0.0067	0.0048	0.0795	0.0086	0.0074	0.0028	0.0048	0.1428	0.0972	0.0102	0.0032	0.0065	0.0188	0.0041	0.011	0.1759
15	rs2585227	100890834	1.03	0.752927598544599	1.42	1.36148099659693	0.883971905282115	0.38793109929597	0.1412	0.0711	0.0058	0.003	0.0074	0.0039	0.0045	0.0111	0.1593	0.0056	0.0066	0.0048	0.0797	0.0085	0.0073	0.0028	0.0047	0.1428	0.0974	0.0102	0.0032	0.0064	0.0189	0.0041	0.011	0.1761
15	rs73487713	100894896	1.03	0.752927598544599	1.42	1.36148099659693	0.923725510005048	0.427660967777621	0.1409	0.0715	0.0058	0.003	0.0074	0.0039	0.0045	0.0109	0.1592	0.0056	0.0066	0.0048	0.0799	0.0085	0.0072	0.0028	0.0047	0.1429	0.0976	0.0103	0.0033	0.0062	0.0189	0.0041	0.0111	0.1757
15	rs79381594	100895072	1.03	0.752927598544599	1.43	1.30010819984047	0.825217600239456	0.377340877462839	0.1409	0.0715	0.0057	0.003	0.0074	0.0039	0.0045	0.0109	0.1592	0.0054	0.0066	0.0048	0.0799	0.0085	0.0072	0.0028	0.0047	0.1429	0.0979	0.0103	0.0033	0.0062	0.0189	0.0042	0.0111	0.1757
15	rs73487751	100905413	1.03	0.752927598544599	1.43	1.30010819984047	0.860780264047082	0.377086704297892	0.1408	0.0717	0.0058	0.0029	0.0075	0.0037	0.0044	0.0107	0.1593	0.0054	0.0065	0.0049	0.0805	0.0085	0.0073	0.0027	0.0045	0.1427	0.0982	0.0103	0.0033	0.0063	0.0188	0.0042	0.0111	0.1753
15	rs77486122	100912420	1.04	0.69615671060944	1.44	1.24044493409381	0.881689899059312	0.409352667664287	0.1407	0.0719	0.0058	0.0029	0.0077	0.0035	0.0044	0.0106	0.1589	0.0053	0.0065	0.005	0.0809	0.0085	0.0074	0.0027	0.0043	0.1427	0.0985	0.0104	0.0034	0.0063	0.0186	0.0043	0.0112	0.1751
15	rs76161193	100912598	1.04	0.69615671060944	1.45	1.18248085352797	0.888706821653143	0.415605303304628	0.1407	0.0719	0.0058	0.0029	0.0077	0.0034	0.0044	0.0106	0.1589	0.0053	0.0065	0.005	0.0809	0.0085	0.0074	0.0027	0.0043	0.1427	0.0985	0.0104	0.0034	0.0063	0.0186	0.0043	0.0112	0.1751
15	rs77545112	100916606	1.04	0.69615671060944	1.47	1.07160640764864	0.8900966595968	0.403902897055773	0.1407	0.0728	0.0059	0.0027	0.0079	0.0032	0.0042	0.0103	0.1584	0.0053	0.0065	0.005	0.0817	0.0086	0.0072	0.0026	0.004	0.1424	0.0989	0.0104	0.0035	0.0064	0.0186	0.0042	0.0112	0.1747
15	rs11634806	100918120	1.03	0.752927598544599	1.48	1.01867282088958	0.94534263152433	0.427924078160283	0.1408	0.073	0.006	0.0027	0.008	0.0032	0.0042	0.0102	0.1581	0.0053	0.0065	0.0051	0.0821	0.0086	0.0071	0.0025	0.0038	0.1423	0.0991	0.0104	0.0036	0.0064	0.0187	0.004	0.0112	0.1745
15	rs79552763	100922145	1.03	0.752927598544599	1.49	0.967391925764805	0.97845310982945	0.468410690243539	0.1408	0.0731	0.006	0.0027	0.008	0.0032	0.0042	0.0102	0.1581	0.0053	0.0065	0.0051	0.0821	0.0086	0.0071	0.0025	0.0038	0.1423	0.0991	0.0104	0.0036	0.0064	0.0187	0.004	0.0112	0.1745
15	rs72757268	100928615	1.03	0.752927598544599	1.49	0.967391925764805	0.979388994725989	0.447913069701138	0.1407	0.0732	0.006	0.0027	0.008	0.0032	0.0042	0.0102	0.1581	0.0053	0.0065	0.0051	0.0821	0.0086	0.0071	0.0025	0.0038	0.1422	0.0991	0.0104	0.0036	0.0064	0.0187	0.004	0.0112	0.1745
15	rs73470714	100933130	1.03	0.752927598544599	1.54	0.735299729443272	0.987999270862354	0.474349628098756	0.1407	0.0733	0.006	0.0027	0.008	0.0032	0.0042	0.0102	0.1581	0.0053	0.0065	0.0051	0.0821	0.0086	0.0071	0.0025	0.0038	0.1422	0.0991	0.0104	0.0036	0.0064	0.0188	0.004	0.0112	0.1745
15	rs2440460	100940061	1.03	0.752927598544599	1.55	0.693638871087907	1.34489996562423	0.588799337751422	0.1401	0.0734	0.0064	0.0027	0.008	0.0032	0.0042	0.0103	0.1576	0.0053	0.0066	0.0052	0.0822	0.0087	0.0072	0.0025	0.0038	0.1425	0.0992	0.0105	0.0036	0.0065	0.0193	0.0039	0.0112	0.1731
15	rs1023783	100943045	1.03	0.752927598544599	1.54	0.735299729443272	1.36452567002817	0.562967599938642	0.1401	0.0732	0.0065	0.0027	0.0081	0.0032	0.0042	0.0103	0.1576	0.0054	0.0067	0.0052	0.0822	0.0087	0.0072	0.0025	0.0038	0.1424	0.0992	0.0106	0.0036	0.0065	0.0193	0.0039	0.0112	0.173
15	rs7180354	100946347	1.03	0.752927598544599	1.55	0.693638871087907	1.4238415493221	0.604115205272134	0.1401	0.0732	0.0065	0.0027	0.0081	0.0032	0.0042	0.0103	0.1576	0.0054	0.0067	0.0053	0.0824	0.0088	0.0072	0.0025	0.0038	0.1423	0.0992	0.0106	0.0036	0.0065	0.0194	0.0039	0.0112	0.1731
15	rs78963772	100957025	1.03	0.752927598544599	1.55	0.693638871087907	1.50263165563678	0.586517230289519	0.1398	0.0731	0.0066	0.0027	0.0081	0.0031	0.0042	0.0103	0.1578	0.0054	0.0067	0.0053	0.0826	0.0088	0.0072	0.0025	0.0038	0.1423	0.0992	0.0106	0.0036	0.0065	0.0193	0.0039	0.0112	0.1731
15	rs8043210	100968751	1.03	0.752927598544599	1.55	0.693638871087907	1.60409931233875	0.654997960245977	0.1391	0.073	0.0066	0.0026	0.0081	0.0031	0.0042	0.0102	0.1581	0.0054	0.0067	0.0055	0.0829	0.0088	0.0073	0.0024	0.0037	0.1424	0.0992	0.0106	0.0036	0.0064	0.0191	0.0039	0.0112	0.1732
15	rs2654608	100969140	1.03	0.752927598544599	1.55	0.693638871087907	1.62968200417575	0.656461536521281	0.1391	0.0729	0.0066	0.0026	0.008	0.0031	0.0042	0.0102	0.1581	0.0054	0.0067	0.0055	0.083	0.0088	0.0074	0.0024	0.0037	0.1424	0.0992	0.0106	0.0036	0.0065	0.0191	0.0039	0.0112	0.1732
15	rs117753395	100971105	1.04	0.69615671060944	1.55	0.693638871087907	1.55632076865915	0.559300449424645	0.1389	0.0732	0.0066	0.0025	0.008	0.0031	0.0042	0.0102	0.1579	0.0053	0.0066	0.0054	0.0831	0.0087	0.0074	0.0023	0.0037	0.1427	0.0995	0.0106	0.0037	0.0064	0.019	0.0038	0.0112	0.1733
15	rs34913571	100978000	1.04	0.69615671060944	1.55	0.693638871087907	1.4715067006736	0.530873141200449	0.1387	0.0736	0.0065	0.0025	0.0078	0.0032	0.0042	0.0102	0.1576	0.0052	0.0066	0.0055	0.0832	0.0087	0.0074	0.0022	0.0036	0.1428	0.0998	0.0106	0.0037	0.0064	0.019	0.0039	0.0112	0.1734
15	rs7180693	100989805	1.04	0.69615671060944	1.55	0.693638871087907	1.44834503894701	0.51507229470067	0.1386	0.0738	0.0064	0.0025	0.0078	0.0032	0.0042	0.0101	0.1574	0.0051	0.0065	0.0055	0.0832	0.0087	0.0075	0.0022	0.0036	0.1429	0.1001	0.0106	0.0037	0.0063	0.0191	0.0039	0.0112	0.1734
15	rs117121171	101001030	1.04	0.69615671060944	1.55	0.693638871087907	1.34924126149291	0.494877048810358	0.1385	0.0742	0.0063	0.0025	0.0076	0.0032	0.0042	0.0101	0.1573	0.005	0.0065	0.0055	0.0835	0.0086	0.0075	0.0022	0.0036	0.143	0.1002	0.0105	0.0037	0.0063	0.019	0.004	0.0112	0.1735
15	rs62038663	101004332	1.04	0.69615671060944	1.55	0.693638871087907	1.30816509552443	0.482615152451519	0.1384	0.0744	0.0063	0.0025	0.0076	0.0031	0.0042	0.0101	0.1571	0.0049	0.0064	0.0055	0.0836	0.0086	0.0075	0.0022	0.0036	0.143	0.1003	0.0105	0.0037	0.0063	0.0189	0.0041	0.0112	0.1736
15	rs8028050	101006703	1.04	0.69615671060944	1.55	0.693638871087907	1.31762360802746	0.483158441812433	0.1384	0.0745	0.0063	0.0025	0.0075	0.0031	0.0042	0.0101	0.1571	0.0048	0.0064	0.0055	0.0837	0.0086	0.0075	0.0022	0.0036	0.143	0.1004	0.0105	0.0037	0.0063	0.0189	0.0041	0.0111	0.1736
15	rs56786213	101010137	1.04	0.69615671060944	1.55	0.693638871087907	1.27521766611214	0.450445358829611	0.139	0.0749	0.0063	0.0025	0.007	0.0032	0.0043	0.0099	0.1565	0.0043	0.0062	0.0059	0.0845	0.0084	0.0076	0.0021	0.0036	0.1435	0.1005	0.0104	0.0036	0.0063	0.0184	0.0043	0.0108	0.1736
15	rs117311631	101010170	1.04	0.69615671060944	1.55	0.693638871087907	1.27474526552731	0.449778600898753	0.139	0.0749	0.0063	0.0025	0.007	0.0032	0.0043	0.0099	0.1565	0.0043	0.0062	0.0059	0.0845	0.0084	0.0076	0.0021	0.0036	0.1435	0.1005	0.0104	0.0036	0.0063	0.0184	0.0043	0.0108	0.1736
15	Affx-12312490	101015255	1.05	0.642211085129376	1.55	0.693638871087907	1.06070570430221	0.440604161254861	0.1387	0.0749	0.006	0.0026	0.0066	0.003	0.0042	0.0097	0.1565	0.0039	0.006	0.0056	0.0848	0.0086	0.0078	0.0021	0.0034	0.1442	0.1011	0.0102	0.0037	0.0061	0.0184	0.0044	0.0109	0.1742
15	rs62038991	101016091	1.05	0.642211085129376	1.55	0.693638871087907	1.06220043443268	0.432799447041781	0.1386	0.0749	0.006	0.0026	0.0066	0.003	0.0042	0.0097	0.1564	0.0039	0.006	0.0056	0.0847	0.0086	0.0078	0.0022	0.0034	0.1442	0.1011	0.0102	0.0037	0.0063	0.0185	0.0044	0.0109	0.1742
15	rs55906715	101016998	1.05	0.642211085129376	1.55	0.693638871087907	1.05508608179275	0.442859865769629	0.1386	0.0749	0.006	0.0026	0.0066	0.003	0.0042	0.0097	0.1564	0.0039	0.006	0.0056	0.0846	0.0086	0.0078	0.0022	0.0034	0.1442	0.1011	0.0102	0.0037	0.0064	0.0185	0.0044	0.0109	0.1741
15	rs117591326	101021968	1.05	0.642211085129376	1.55	0.693638871087907	1.00892739318	0.413778954366289	0.1386	0.0749	0.006	0.0026	0.0065	0.003	0.0042	0.0097	0.1564	0.0039	0.006	0.0056	0.0846	0.0087	0.0078	0.0021	0.0034	0.1441	0.1011	0.0102	0.0037	0.0064	0.0186	0.0044	0.0108	0.1742
15	rs8040700	101026637	1.05	0.642211085129376	1.54	0.735299729443272	0.975137934703115	0.492145365419294	0.139	0.0749	0.0061	0.0026	0.0064	0.0029	0.0042	0.0097	0.1561	0.0038	0.006	0.0057	0.0835	0.0088	0.0079	0.0021	0.0034	0.1442	0.1011	0.0102	0.0038	0.0065	0.0187	0.0048	0.0107	0.1744
15	rs56002468	101034791	1.05	0.642211085129376	1.54	0.735299729443272	0.978112879154169	0.51755918120838	0.139	0.0749	0.0061	0.0026	0.0064	0.0029	0.0042	0.0097	0.1561	0.0038	0.006	0.0057	0.0835	0.0088	0.008	0.0021	0.0034	0.1442	0.1011	0.0102	0.0038	0.0065	0.0187	0.0048	0.0107	0.1744
15	rs1354332	101041896	1.05	0.642211085129376	1.54	0.735299729443272	1.03629589798816	0.644919896612217	0.139	0.0749	0.0061	0.0026	0.0063	0.0029	0.0042	0.0098	0.156	0.0037	0.006	0.0058	0.0834	0.0088	0.008	0.0021	0.0034	0.1442	0.1011	0.0102	0.0039	0.0065	0.0187	0.0048	0.0107	0.1745
15	rs60405735	101041921	1.05	0.642211085129376	1.52	0.823332010267983	1.03978141810378	0.650027444196401	0.1391	0.0749	0.0061	0.0026	0.0063	0.0029	0.0042	0.0098	0.156	0.0037	0.006	0.0058	0.0835	0.0088	0.008	0.0021	0.0034	0.1442	0.1011	0.0102	0.0039	0.0065	0.0186	0.0048	0.0107	0.1745
15	rs77089459	101042043	1.05	0.642211085129376	1.51	0.869735485018148	1.03429386829595	0.632264692220936	0.1391	0.0749	0.0061	0.0026	0.0063	0.0029	0.0042	0.0098	0.156	0.0037	0.006	0.0058	0.0835	0.0088	0.008	0.0021	0.0034	0.1442	0.1011	0.0102	0.0039	0.0065	0.0186	0.0048	0.0107	0.1745
15	rs2587784	101045447	1.05	0.642211085129376	1.51	0.869735485018148	1.03107650138695	0.702643636758336	0.139	0.0749	0.0061	0.0026	0.0063	0.0029	0.0042	0.0097	0.1557	0.0038	0.006	0.0058	0.0835	0.0088	0.008	0.0021	0.0034	0.1441	0.1011	0.0102	0.0039	0.0066	0.0186	0.0048	0.0107	0.1747
15	rs2654616	101047581	1.05	0.642211085129376	1.51	0.869735485018148	1.04702895264564	0.789558340107016	0.1389	0.075	0.0062	0.0026	0.0063	0.003	0.0041	0.0097	0.1556	0.0038	0.006	0.0059	0.0834	0.0088	0.008	0.002	0.0034	0.144	0.101	0.0104	0.004	0.0067	0.0184	0.0048	0.0106	0.1748
15	rs931776	101056081	1.05	0.642211085129376	1.51	0.869735485018148	1.04257323977226	0.795053052353566	0.1387	0.075	0.0062	0.0027	0.0063	0.003	0.0041	0.0097	0.1557	0.0039	0.0059	0.0061	0.0833	0.0088	0.0081	0.0021	0.0034	0.1438	0.1008	0.0104	0.0039	0.0068	0.0185	0.0049	0.0106	0.1751
15	rs67250115	101056452	1.05	0.642211085129376	1.5	0.917750694748585	1.0711865613095	0.821262651530228	0.1387	0.0749	0.0062	0.0027	0.0063	0.003	0.0041	0.0097	0.1557	0.0039	0.0059	0.0061	0.0833	0.0087	0.0081	0.0021	0.0034	0.1439	0.1008	0.0104	0.0039	0.0068	0.0185	0.0049	0.0106	0.175
15	rs76783468	101066476	1.06	0.591046266007479	1.5	0.917750694748585	0.895419165524825	0.801626795434755	0.1379	0.0752	0.0063	0.0025	0.0064	0.003	0.0041	0.0095	0.1558	0.0038	0.0059	0.0062	0.0834	0.0087	0.0081	0.0021	0.0031	0.1443	0.101	0.0103	0.0041	0.0069	0.0182	0.0053	0.0104	0.1754
15	rs4246316	101066561	1.06	0.591046266007479	1.5	0.917750694748585	0.914607552572534	0.841615982083234	0.1379	0.0752	0.0063	0.0025	0.0064	0.003	0.0041	0.0095	0.1558	0.0038	0.0059	0.0062	0.0834	0.0087	0.0081	0.0021	0.0031	0.1443	0.101	0.0103	0.0041	0.0069	0.0182	0.0053	0.0104	0.1754
15	rs62037080	101068685	1.06	0.591046266007479	1.49	0.967391925764805	0.582351413806213	0.867513174055161	0.1379	0.0749	0.0063	0.0025	0.0064	0.003	0.0037	0.0094	0.1558	0.0038	0.0058	0.0063	0.0835	0.0087	0.0079	0.0023	0.0031	0.1442	0.1009	0.0102	0.0042	0.0069	0.0181	0.0057	0.0102	0.1757
15	rs7165375	101069526	1.06	0.591046266007479	1.49	0.967391925764805	0.515282392764752	0.858655810359267	0.1379	0.0748	0.0063	0.0025	0.0064	0.003	0.0035	0.0094	0.1558	0.0038	0.0058	0.0064	0.0835	0.0087	0.0078	0.0024	0.0031	0.1441	0.101	0.0102	0.0043	0.007	0.0181	0.0058	0.0101	0.1758
15	rs12907869	101070929	1.06	0.591046266007479	1.49	0.967391925764805	0.431189737670959	0.813887454190751	0.1368	0.0744	0.0063	0.0025	0.0065	0.0032	0.0035	0.0094	0.1557	0.0038	0.0058	0.0067	0.0837	0.0087	0.0077	0.0025	0.0033	0.1443	0.1011	0.0103	0.0042	0.0069	0.0181	0.0059	0.01	0.1762
15	rs72761207	101076784	1.06	0.591046266007479	1.49	0.967391925764805	0.382048144287488	0.857569356312816	0.1356	0.0744	0.0063	0.0026	0.0066	0.0034	0.0034	0.0099	0.1558	0.0038	0.006	0.0071	0.084	0.0089	0.0078	0.0028	0.0034	0.1433	0.1003	0.0103	0.0041	0.007	0.0179	0.006	0.0099	0.1765
15	rs34734667	101077121	1.06	0.591046266007479	1.49	0.967391925764805	0.381441086611418	0.863626063107629	0.1356	0.0744	0.0063	0.0026	0.0066	0.0034	0.0034	0.0099	0.1558	0.0038	0.006	0.0071	0.084	0.0089	0.0078	0.0028	0.0034	0.1433	0.1003	0.0103	0.0041	0.007	0.0179	0.006	0.0099	0.1765
15	rs4965668	101077349	1.06	0.591046266007479	1.49	0.967391925764805	0.381827339362784	0.857103820048096	0.1356	0.0744	0.0063	0.0026	0.0066	0.0034	0.0034	0.0099	0.1558	0.0038	0.006	0.0071	0.084	0.0089	0.0078	0.0028	0.0034	0.1433	0.1003	0.0103	0.0041	0.007	0.0179	0.006	0.0099	0.1765
15	rs8024149	101081194	1.06	0.591046266007479	1.49	0.967391925764805	0.394797009350411	0.879039938277085	0.1356	0.0745	0.0063	0.0026	0.0067	0.0034	0.0034	0.0099	0.1558	0.0038	0.006	0.0071	0.084	0.0089	0.0078	0.0028	0.0035	0.1433	0.1003	0.0103	0.0042	0.007	0.0179	0.006	0.0099	0.1765
15	rs8035283	101084168	1.07	0.542615033110665	1.49	0.967391925764805	0.378193414856884	1.04477725561552	0.1341	0.0747	0.0064	0.0027	0.0066	0.0036	0.0034	0.0105	0.1566	0.0039	0.0062	0.0074	0.0836	0.0092	0.0081	0.0031	0.0039	0.1416	0.0997	0.0104	0.0044	0.007	0.018	0.0064	0.0099	0.1762
15	rs72761226	101085351	1.07	0.542615033110665	1.49	0.967391925764805	0.31683285867687	0.95581029574871	0.1338	0.075	0.0064	0.0027	0.0066	0.0035	0.0033	0.0105	0.1573	0.0039	0.0062	0.0075	0.0838	0.0093	0.0081	0.0031	0.0039	0.1413	0.0992	0.0104	0.0043	0.007	0.0179	0.0066	0.0097	0.176
15	rs113028030	101086360	1.07	0.542615033110665	1.5	0.917750694748585	0.313135248946689	1.01629031185443	0.1336	0.0752	0.0064	0.0027	0.0066	0.0034	0.0033	0.0105	0.1579	0.0039	0.0062	0.0076	0.0839	0.0094	0.0081	0.0031	0.0038	0.141	0.0987	0.0104	0.0043	0.0071	0.0179	0.0067	0.0097	0.1758
15	rs11637575	101086889	1.07	0.542615033110665	1.5	0.917750694748585	0.354526374578239	1.06223192105032	0.1335	0.0754	0.0064	0.0027	0.0067	0.0034	0.0032	0.0105	0.1585	0.004	0.0062	0.0076	0.084	0.0093	0.0082	0.0031	0.0038	0.1403	0.0985	0.0104	0.0043	0.0071	0.018	0.0068	0.0096	0.1758
15	rs4965314	101089208	1.07	0.542615033110665	1.5	0.917750694748585	0.317384452276958	0.980298246052685	0.1328	0.0754	0.0063	0.0026	0.0067	0.0032	0.0029	0.0104	0.1588	0.0039	0.0062	0.0073	0.0845	0.0094	0.008	0.0029	0.0037	0.1423	0.0979	0.0105	0.0042	0.007	0.018	0.0067	0.0096	0.1759
15	rs76517034	101089475	1.07	0.542615033110665	1.5	0.917750694748585	0.332005199001091	0.963271015595443	0.1328	0.0755	0.0063	0.0026	0.0067	0.0032	0.0029	0.0104	0.1588	0.0039	0.0062	0.0073	0.0845	0.0094	0.008	0.0029	0.0037	0.1423	0.098	0.0106	0.0041	0.007	0.018	0.0067	0.0096	0.1759
15	rs28685143	101090535	1.07	0.542615033110665	1.5	0.917750694748585	0.362382156178408	0.953114550707803	0.1328	0.0756	0.0062	0.0025	0.0067	0.0031	0.0028	0.0105	0.1591	0.0039	0.0062	0.0073	0.0846	0.0094	0.008	0.0029	0.0037	0.1425	0.0978	0.0107	0.0038	0.0069	0.018	0.0067	0.0096	0.1759
15	rs11634945	101094130	1.07	0.542615033110665	1.52	0.823332010267983	0.3681016622535	1.0249653308759	0.1328	0.0757	0.0061	0.0025	0.0067	0.0031	0.0028	0.0105	0.1586	0.004	0.0063	0.0073	0.0848	0.0094	0.0081	0.0029	0.0037	0.1426	0.0976	0.0107	0.0038	0.0069	0.0179	0.0068	0.0096	0.1761
15	rs35852295	101094174	1.07	0.542615033110665	1.53	0.778525311864042	0.367181297677074	1.02769926429431	0.1328	0.0757	0.0061	0.0025	0.0067	0.0031	0.0028	0.0105	0.1586	0.004	0.0063	0.0073	0.0848	0.0094	0.0081	0.0029	0.0037	0.1426	0.0976	0.0107	0.0038	0.0069	0.0179	0.0068	0.0096	0.1761
15	rs7164688	101099582	1.07	0.542615033110665	1.52	0.823332010267983	0.371413835985696	1.04509999372091	0.1324	0.0757	0.0062	0.0024	0.0067	0.0031	0.0029	0.0105	0.1587	0.004	0.0063	0.0073	0.085	0.0095	0.0082	0.0029	0.0037	0.1425	0.0976	0.0107	0.0038	0.007	0.0178	0.0068	0.0096	0.176
15	rs113340658	101099911	1.07	0.542615033110665	1.51	0.869735485018148	0.369565837656067	1.04687538992751	0.1322	0.0757	0.0062	0.0024	0.0067	0.0031	0.0029	0.0106	0.1587	0.004	0.0063	0.0073	0.085	0.0095	0.0082	0.003	0.0037	0.1425	0.0975	0.0107	0.0038	0.007	0.0178	0.0068	0.0096	0.176
15	rs75577419	101106959	1.07	0.542615033110665	1.52	0.823332010267983	0.397214470371667	1.06482241211474	0.1317	0.0757	0.0062	0.0024	0.0068	0.0031	0.0029	0.0106	0.1589	0.004	0.0063	0.0073	0.0854	0.0096	0.0083	0.003	0.0037	0.1423	0.0974	0.0107	0.0038	0.007	0.0177	0.0069	0.0096	0.176
15	rs7166031	101108389	1.07	0.542615033110665	1.52	0.823332010267983	0.411531026025526	1.08380109553535	0.1315	0.0757	0.0062	0.0024	0.0068	0.0031	0.0029	0.0106	0.159	0.004	0.0064	0.0073	0.0856	0.0096	0.0084	0.003	0.0037	0.1421	0.0973	0.0107	0.0038	0.0071	0.0177	0.0069	0.0096	0.176
15	rs8451	101109677	1.08	0.496867270490283	1.53	0.778525311864042	0.410786257474519	1.05640765303995	0.1311	0.0756	0.0062	0.0024	0.0068	0.0031	0.0029	0.0107	0.159	0.004	0.0064	0.0073	0.0857	0.0097	0.0085	0.003	0.0037	0.1421	0.0972	0.0107	0.0038	0.0071	0.0176	0.007	0.0096	0.176
15	rs1047320	101109683	1.08	0.496867270490283	1.54	0.735299729443272	0.410786257474519	1.05770141461687	0.131	0.0756	0.0062	0.0024	0.0068	0.0031	0.0029	0.0107	0.1591	0.004	0.0064	0.0073	0.0857	0.0097	0.0085	0.003	0.0037	0.1421	0.0972	0.0107	0.0038	0.0071	0.0176	0.007	0.0096	0.176
15	rs12157	101109794	1.08	0.496867270490283	1.54	0.735299729443272	0.416129056928214	1.06255566770118	0.131	0.0756	0.0062	0.0024	0.0068	0.0031	0.0029	0.0107	0.1591	0.004	0.0064	0.0073	0.0857	0.0097	0.0085	0.003	0.0037	0.1421	0.0971	0.0107	0.0038	0.0071	0.0176	0.007	0.0096	0.176
15	rs12460	101109818	1.08	0.496867270490283	1.53	0.778525311864042	0.41376937825582	1.05915725208059	0.131	0.0756	0.0062	0.0024	0.0068	0.0031	0.0029	0.0107	0.1591	0.004	0.0064	0.0073	0.0857	0.0097	0.0085	0.003	0.0037	0.1421	0.0971	0.0107	0.0038	0.0071	0.0176	0.007	0.0096	0.176
15	rs2411837	101110302	1.08	0.496867270490283	1.53	0.778525311864042	0.413252296901312	1.15950165649177	0.131	0.0757	0.0062	0.0024	0.0068	0.0031	0.0029	0.0108	0.1592	0.004	0.0065	0.0074	0.0856	0.0097	0.0085	0.003	0.0035	0.142	0.0971	0.0107	0.0037	0.0075	0.0176	0.007	0.0096	0.1759
15	rs3764198	101110565	1.08	0.496867270490283	1.53	0.778525311864042	0.414977157295562	1.1506249294647	0.131	0.0757	0.0062	0.0024	0.0068	0.0031	0.0029	0.0109	0.1594	0.004	0.0065	0.0074	0.0855	0.0097	0.0085	0.003	0.0035	0.1421	0.0969	0.0107	0.0037	0.0075	0.0176	0.007	0.0096	0.1758
15	rs8024825	101111932	1.08	0.496867270490283	1.53	0.778525311864042	0.407243572499508	1.13520240415096	0.131	0.0757	0.0062	0.0024	0.0068	0.0031	0.0029	0.0109	0.1594	0.004	0.0065	0.0074	0.0855	0.0097	0.0085	0.003	0.0035	0.1421	0.0969	0.0107	0.0037	0.0075	0.0176	0.007	0.0096	0.1759
15	rs12719734	101113862	1.08	0.496867270490283	1.54	0.735299729443272	0.401052596685397	1.11916409967574	0.1309	0.0757	0.0062	0.0024	0.0068	0.0031	0.0029	0.0109	0.1593	0.004	0.0065	0.0074	0.0854	0.0098	0.0085	0.003	0.0035	0.1421	0.0969	0.0107	0.0037	0.0075	0.0176	0.007	0.0096	0.1758
15	rs8039437	101114418	1.08	0.496867270490283	1.55	0.693638871087907	0.401448751588188	1.10284176890908	0.1309	0.0757	0.0062	0.0024	0.0068	0.0031	0.0029	0.0109	0.1593	0.004	0.0065	0.0074	0.0854	0.0098	0.0085	0.003	0.0035	0.1421	0.0969	0.0107	0.0037	0.0075	0.0176	0.007	0.0096	0.1758
15	rs115367212	101119988	1.08	0.496867270490283	1.55	0.693638871087907	0.396089144983882	1.04284122301051	0.131	0.0758	0.0062	0.0024	0.0068	0.0031	0.0029	0.0109	0.1593	0.0039	0.0065	0.0073	0.0854	0.0098	0.0085	0.003	0.0035	0.1421	0.0967	0.0107	0.0038	0.0075	0.0175	0.007	0.0096	0.1759
15	rs11247226	101120963	1.08	0.496867270490283	1.55	0.693638871087907	0.39417978379421	1.04380915441229	0.1309	0.0758	0.0062	0.0024	0.0068	0.0031	0.0029	0.0109	0.1593	0.0039	0.0065	0.0073	0.0854	0.0098	0.0085	0.003	0.0035	0.1421	0.0967	0.0107	0.0038	0.0075	0.0175	0.007	0.0096	0.1759
15	rs117633599	101127853	1.08	0.496867270490283	1.55	0.693638871087907	0.355962641335049	0.930025150355071	0.1308	0.0757	0.0062	0.0024	0.0069	0.0031	0.0029	0.0109	0.1593	0.0039	0.0066	0.0073	0.0855	0.0098	0.0085	0.003	0.0035	0.142	0.0966	0.0107	0.0038	0.0075	0.0175	0.0069	0.0096	0.176
15	rs3794503	101141896	1.08	0.496867270490283	1.55	0.693638871087907	0.337421219158768	0.910189926973653	0.1305	0.0758	0.0062	0.0024	0.0069	0.0031	0.003	0.011	0.1592	0.0039	0.0066	0.0071	0.0857	0.0099	0.0085	0.0032	0.0036	0.1417	0.0964	0.0107	0.0038	0.0075	0.0175	0.007	0.0095	0.1763
15	rs67616875	101143531	1.09	0.453749840114468	1.55	0.693638871087907	0.377479723280571	0.709639064993121	0.1293	0.0755	0.0061	0.0026	0.0068	0.0034	0.0032	0.0113	0.1583	0.0041	0.007	0.0061	0.0878	0.0099	0.0087	0.0037	0.0038	0.1398	0.0958	0.0107	0.004	0.0071	0.0173	0.0073	0.0095	0.1779
15	rs75730036	101143689	1.09	0.453749840114468	1.55	0.693638871087907	0.342204120141369	0.631103936124809	0.1293	0.0756	0.006	0.0026	0.0067	0.0033	0.0032	0.0113	0.1579	0.0041	0.007	0.0061	0.0881	0.0099	0.0086	0.0037	0.0038	0.1397	0.096	0.0107	0.004	0.0071	0.0173	0.0072	0.0095	0.1781
15	rs12914480	101148335	1.1	0.413206464175836	1.55	0.693638871087907	0.307878494945261	0.444453970025949	0.1295	0.0757	0.0058	0.0025	0.0067	0.0031	0.0031	0.0113	0.1558	0.0041	0.0072	0.0059	0.0897	0.0101	0.0083	0.0037	0.0038	0.1393	0.0961	0.0106	0.0041	0.0067	0.0173	0.0069	0.0093	0.1803
15	rs117578900	101148727	1.1	0.413206464175836	1.55	0.693638871087907	0.291622525703075	0.420573514885241	0.1295	0.0756	0.0058	0.0025	0.0067	0.0032	0.0031	0.0113	0.1559	0.0041	0.0072	0.0059	0.0897	0.01	0.0083	0.0036	0.0038	0.1393	0.0961	0.0106	0.0041	0.0067	0.0173	0.0069	0.0093	0.1803
15	rs57936483	101155566	1.1	0.413206464175836	1.55	0.693638871087907	0.238957425593204	0.355285144548908	0.1297	0.0751	0.0058	0.0026	0.0067	0.0032	0.0032	0.0114	0.1559	0.0041	0.0072	0.0058	0.09	0.01	0.0082	0.0035	0.0038	0.139	0.0959	0.0106	0.0041	0.0066	0.0174	0.0067	0.0092	0.1812
15	rs117022893	101156161	1.1	0.413206464175836	1.54	0.735299729443272	0.190689645186416	0.227768889453881	0.1296	0.0752	0.0057	0.0025	0.0066	0.0033	0.003	0.0114	0.1559	0.004	0.0071	0.0057	0.0901	0.0098	0.0081	0.0035	0.0038	0.1394	0.0959	0.0105	0.0041	0.0065	0.0175	0.0067	0.0091	0.1813
15	rs28875835	101164601	1.1	0.413206464175836	1.53	0.778525311864042	0.149862778945057	0.170085720381327	0.1297	0.0755	0.0056	0.0025	0.0065	0.0034	0.0028	0.0115	0.1559	0.0039	0.0069	0.0055	0.0903	0.0096	0.0078	0.0034	0.0037	0.1404	0.0962	0.0103	0.0043	0.0064	0.0176	0.0067	0.0089	0.1815
15	rs79176323	101165041	1.1	0.413206464175836	1.52	0.823332010267983	0.145387804750238	0.167522000082148	0.1297	0.0755	0.0056	0.0025	0.0065	0.0034	0.0028	0.0115	0.1559	0.0039	0.0069	0.0055	0.0903	0.0096	0.0077	0.0035	0.0037	0.1404	0.0962	0.0103	0.0043	0.0064	0.0176	0.0067	0.0089	0.1815
15	rs35047565	101167091	1.1	0.413206464175836	1.52	0.823332010267983	0.105172452456557	0.1553893040342	0.1299	0.0756	0.0056	0.0026	0.0064	0.0034	0.0029	0.0115	0.1559	0.0039	0.0068	0.0055	0.0904	0.0096	0.0077	0.0035	0.0037	0.1405	0.0961	0.0101	0.0044	0.0063	0.0177	0.0067	0.0087	0.1811
15	rs79691110	101167752	1.1	0.413206464175836	1.49	0.967391925764805	0.101544096533979	0.152811369324304	0.1299	0.0756	0.0056	0.0026	0.0064	0.0034	0.0029	0.0115	0.1559	0.0039	0.0068	0.0055	0.0904	0.0096	0.0077	0.0036	0.0037	0.1405	0.0961	0.0101	0.0044	0.0063	0.0177	0.0067	0.0087	0.1811
15	rs61752833	101169694	1.1	0.413206464175836	1.49	0.967391925764805	0.0970820010860345	0.143585361395857	0.1299	0.0756	0.0056	0.0026	0.0064	0.0034	0.0029	0.0115	0.1559	0.0039	0.0068	0.0055	0.0904	0.0096	0.0077	0.0036	0.0037	0.1405	0.0961	0.0101	0.0044	0.0063	0.0177	0.0067	0.0087	0.1811
15	rs12914253	101180773	1.11	0.375177619549844	1.49	0.967391925764805	0.0386198471429478	0.0265095516250392	0.1294	0.0773	0.0054	0.0028	0.0055	0.0039	0.0032	0.0124	0.1566	0.0043	0.0064	0.005	0.0895	0.0096	0.0078	0.0044	0.0037	0.1371	0.0956	0.0097	0.0062	0.0057	0.019	0.007	0.0081	0.1809
15	rs11631248	101182445	1.11	0.375177619549844	1.5	0.917750694748585	0.0473699364025342	0.0380805533671261	0.1294	0.0774	0.0055	0.0028	0.0054	0.0039	0.0032	0.0124	0.1566	0.0042	0.0064	0.0051	0.0896	0.0096	0.0078	0.0044	0.0037	0.1369	0.0956	0.0097	0.0062	0.0057	0.0191	0.0071	0.0081	0.181
15	rs6598370	101186834	1.11	0.375177619549844	1.49	0.967391925764805	0.0403237526182723	0.0296036822255368	0.1294	0.0776	0.0054	0.0029	0.0054	0.004	0.0033	0.0124	0.1565	0.0042	0.0064	0.0051	0.0897	0.0096	0.0078	0.0044	0.0037	0.1366	0.0957	0.0096	0.0062	0.0057	0.0191	0.007	0.0079	0.1811
15	rs79850994	101189995	1.11	0.375177619549844	1.49	0.967391925764805	0.0371133299694173	0.0320535272151164	0.1297	0.0776	0.0054	0.0029	0.0053	0.004	0.0033	0.0124	0.1566	0.0043	0.0063	0.0051	0.0897	0.0095	0.0078	0.0044	0.0037	0.1363	0.0955	0.0095	0.0062	0.0057	0.0192	0.0071	0.0078	0.1812
15	rs62019339	101190032	1.11	0.375177619549844	1.5	0.917750694748585	0.0342613297512771	0.0352158317848792	0.1297	0.0776	0.0054	0.0029	0.0053	0.004	0.0033	0.0124	0.1567	0.0043	0.0063	0.0051	0.0897	0.0095	0.0078	0.0044	0.0034	0.1363	0.0955	0.0095	0.0062	0.0057	0.0192	0.0071	0.0078	0.1815
15	rs72761280	101192288	1.11	0.375177619549844	1.5	0.917750694748585	0.0329003983655372	0.0361594049063466	0.13	0.0775	0.0054	0.0029	0.0053	0.004	0.0033	0.0124	0.1569	0.0043	0.0063	0.0051	0.0898	0.0095	0.0078	0.0045	0.0034	0.1362	0.0954	0.0095	0.0063	0.0057	0.0191	0.0071	0.0078	0.1815
15	rs11853217	101194755	1.11	0.375177619549844	1.5	0.917750694748585	0.0317094915118693	0.0401571546215348	0.1302	0.0776	0.0053	0.0029	0.0052	0.004	0.0034	0.0124	0.1568	0.0043	0.0063	0.0051	0.0899	0.0095	0.0077	0.0046	0.0034	0.1359	0.0952	0.0094	0.0063	0.0057	0.019	0.0072	0.0077	0.1816
15	rs76354664	101194956	1.11	0.375177619549844	1.51	0.869735485018148	0.0317214886237559	0.0378110296705107	0.1302	0.0776	0.0053	0.0029	0.0052	0.004	0.0034	0.0124	0.1568	0.0043	0.0063	0.0051	0.0899	0.0095	0.0077	0.0046	0.0034	0.1359	0.0952	0.0094	0.0063	0.0057	0.019	0.0072	0.0077	0.1816
15	rs11247229	101195178	1.11	0.375177619549844	1.52	0.823332010267983	0.033221530410266	0.0395509206262521	0.1303	0.0776	0.0053	0.0029	0.0052	0.004	0.0034	0.0124	0.1568	0.0043	0.0063	0.0051	0.09	0.0095	0.0077	0.0046	0.0034	0.1359	0.0952	0.0094	0.0063	0.0057	0.019	0.0072	0.0078	0.1816
15	rs11247231	101199080	1.11	0.375177619549844	1.52	0.823332010267983	0.00258121547293617	0.0344382397724384	0.1309	0.0776	0.0052	0.0029	0.0054	0.004	0.0034	0.0126	0.1569	0.0045	0.0061	0.0054	0.0935	0.0094	0.0077	0.0045	0.0036	0.1345	0.0931	0.0079	0.0065	0.0055	0.0194	0.0072	0.0077	0.1813
15	rs2956236	101200284	1.13	0.306408690300974	1.53	0.778525311864042	0.000270940673465885	0.0274302294344924	0.1314	0.0767	0.0051	0.0027	0.0052	0.0036	0.0033	0.0126	0.1576	0.0045	0.0058	0.0052	0.0951	0.0094	0.0073	0.0043	0.0036	0.1362	0.0926	0.007	0.0065	0.0053	0.0197	0.007	0.0076	0.1811
15	rs35402974	101202454	1.13	0.306408690300974	1.52	0.823332010267983	0.0001608947868088	0.031754780831074	0.1314	0.0765	0.005	0.0026	0.0051	0.0034	0.0032	0.0127	0.1576	0.0044	0.0056	0.0052	0.0959	0.0094	0.0071	0.0042	0.0036	0.1374	0.0925	0.0066	0.0066	0.0052	0.0199	0.0071	0.0075	0.1808
15	rs8027468	101203735	1.13	0.306408690300974	1.52	0.823332010267983	0.000198622105195068	0.0382967962738391	0.1317	0.0766	0.005	0.0024	0.0051	0.0033	0.0032	0.0127	0.1573	0.0044	0.0055	0.0051	0.0961	0.0093	0.007	0.0041	0.0036	0.1379	0.0927	0.0065	0.0066	0.0054	0.0201	0.0072	0.0075	0.1802
15	rs769046	101204715	1.13	0.306408690300974	1.52	0.823332010267983	0.000102034996563076	0.0302805153414081	0.1318	0.0765	0.005	0.0025	0.0051	0.0034	0.0032	0.0127	0.1574	0.0044	0.0055	0.0051	0.0964	0.0095	0.0069	0.004	0.0036	0.1383	0.0926	0.0064	0.0066	0.0054	0.0202	0.0071	0.0075	0.1798
15	rs304103	101208760	1.14	0.275532638758866	1.52	0.823332010267983	5.47552979522893e-05	0.0234907964316172	0.1321	0.0761	0.0049	0.0025	0.0051	0.0034	0.0032	0.0127	0.1571	0.0044	0.0055	0.0051	0.0966	0.0095	0.0067	0.0039	0.0036	0.1386	0.0928	0.0063	0.0066	0.0053	0.0203	0.007	0.0074	0.1798
15	rs74039484	101208869	1.14	0.275532638758866	1.51	0.869735485018148	4.79804988689516e-05	0.022636058365174	0.1321	0.0759	0.0049	0.0025	0.005	0.0034	0.0032	0.0127	0.157	0.0043	0.0055	0.0051	0.0968	0.0095	0.0066	0.0039	0.0036	0.1389	0.0927	0.0063	0.0066	0.0053	0.0203	0.007	0.0075	0.1798
15	rs76557003	101221007	1.14	0.275532638758866	1.52	0.823332010267983	9.33230029747265e-06	0.00835992632533204	0.1326	0.0756	0.0048	0.0025	0.0049	0.0033	0.0032	0.0126	0.1564	0.0043	0.0054	0.005	0.0986	0.0096	0.0061	0.0038	0.0037	0.14	0.0925	0.0058	0.0067	0.0051	0.0207	0.0066	0.0074	0.1794
15	rs80015253	101222699	1.15	0.246899131395369	1.51	0.869735485018148	1.9445788331856e-05	0.0200034523563122	0.132	0.0753	0.0047	0.0025	0.0049	0.0034	0.0032	0.0126	0.1565	0.0043	0.0053	0.0051	0.0995	0.0097	0.0059	0.0042	0.0037	0.139	0.0923	0.0055	0.0068	0.0064	0.0207	0.0065	0.0074	0.179
15	rs77950337	101223634	1.16	0.220431575918666	1.49	0.967391925764805	6.82386862533817e-06	0.0173052840625233	0.1318	0.075	0.0046	0.0026	0.0049	0.0033	0.0032	0.0127	0.1571	0.0044	0.0053	0.0052	0.0998	0.0097	0.0058	0.004	0.0037	0.1397	0.092	0.0055	0.0069	0.0062	0.0207	0.0064	0.0074	0.1788
15	rs118183084	101227037	1.17	0.196050020118376	1.5	0.917750694748585	2.42857262917224e-06	0.00313714458839784	0.1314	0.0738	0.0043	0.0027	0.0047	0.0031	0.003	0.013	0.1591	0.0047	0.0052	0.0055	0.1009	0.0097	0.0052	0.0034	0.0038	0.1424	0.0906	0.0056	0.007	0.0056	0.0208	0.006	0.0072	0.1778
15	rs1808890	101227478	1.17	0.196050020118376	1.5	0.917750694748585	4.3367077649608e-06	0.00582130402301291	0.1313	0.0737	0.0042	0.0028	0.0047	0.0031	0.003	0.013	0.1593	0.0048	0.0052	0.0055	0.101	0.0097	0.0052	0.0034	0.0038	0.1426	0.0905	0.0056	0.007	0.0056	0.0208	0.006	0.0072	0.1778
15	rs1689956	101229957	1.17	0.196050020118376	1.49	0.967391925764805	3.81680492007966e-05	0.00340237842037429	0.1309	0.0737	0.0041	0.003	0.0046	0.0031	0.0028	0.0132	0.1595	0.005	0.005	0.0056	0.1006	0.0094	0.0049	0.0033	0.0039	0.1445	0.0905	0.0057	0.007	0.0053	0.0209	0.0058	0.0069	0.1776
15	rs12911048	101231759	1.17	0.196050020118376	1.49	0.967391925764805	4.32104561129625e-05	0.00243792329716486	0.1308	0.0737	0.0041	0.003	0.0046	0.0031	0.0029	0.0133	0.1595	0.0051	0.005	0.0057	0.1004	0.0094	0.005	0.0033	0.004	0.1445	0.0905	0.0057	0.007	0.0052	0.0209	0.0058	0.0069	0.1776
15	rs57230976	101233140	1.17	0.196050020118376	1.51	0.869735485018148	6.51147533660307e-05	0.00298659344036659	0.1307	0.0738	0.0041	0.003	0.0046	0.0031	0.0029	0.0133	0.1594	0.0051	0.005	0.0057	0.1004	0.0094	0.005	0.0033	0.004	0.1445	0.0905	0.0057	0.007	0.0052	0.0209	0.0058	0.0068	0.1777
15	rs72763003	101242132	1.17	0.196050020118376	1.51	0.869735485018148	0.00045441841448565	0.00556891591710797	0.1303	0.0739	0.004	0.0031	0.0046	0.0033	0.0028	0.0131	0.1591	0.0052	0.0049	0.0061	0.0998	0.0095	0.0052	0.0033	0.0041	0.1448	0.0901	0.0058	0.0071	0.0051	0.0211	0.006	0.0069	0.1776
15	rs1002941	101242690	1.17	0.196050020118376	1.52	0.823332010267983	0.000546110257286809	0.00627727001482072	0.1303	0.0739	0.004	0.0031	0.0046	0.0033	0.0028	0.0131	0.1591	0.0053	0.0049	0.0061	0.0997	0.0096	0.0052	0.0033	0.0041	0.1448	0.0901	0.0058	0.0071	0.0051	0.0212	0.006	0.0069	0.1776
15	rs72763005	101244548	1.17	0.196050020118376	1.52	0.823332010267983	0.000642831577040042	0.00351500402380244	0.1302	0.0739	0.004	0.0031	0.0047	0.0033	0.0028	0.0131	0.1591	0.0053	0.0049	0.0061	0.0996	0.0096	0.0053	0.0033	0.0041	0.145	0.0901	0.0058	0.0071	0.0051	0.0212	0.006	0.0069	0.1776
15	rs71405394	101245088	1.17	0.196050020118376	1.52	0.823332010267983	0.000634216058067212	0.0032605000908621	0.1302	0.074	0.0039	0.0031	0.0047	0.0033	0.0028	0.0131	0.1591	0.0053	0.005	0.0061	0.0996	0.0096	0.0053	0.0033	0.0041	0.145	0.0901	0.0058	0.0071	0.005	0.0212	0.006	0.0069	0.1776
15	rs79546161	101247837	1.17	0.196050020118376	1.51	0.869735485018148	0.00113869782851174	0.00514151570516463	0.1301	0.0742	0.0038	0.0031	0.0047	0.0033	0.0028	0.0132	0.1589	0.0055	0.005	0.0061	0.0992	0.0096	0.0054	0.0033	0.0041	0.1454	0.09	0.0059	0.0072	0.005	0.0211	0.0059	0.0069	0.1773
15	rs75453637	101248817	1.16	0.220431575918666	1.51	0.869735485018148	0.00210698164378543	0.00875048868656048	0.13	0.0743	0.0037	0.0031	0.0048	0.0033	0.0028	0.0133	0.1588	0.0056	0.005	0.0062	0.099	0.0097	0.0056	0.0033	0.0041	0.146	0.09	0.0059	0.0072	0.0049	0.021	0.0058	0.0069	0.177
15	rs1157430	101250030	1.16	0.220431575918666	1.51	0.869735485018148	0.00973949209223342	0.0341294310901948	0.1297	0.0744	0.0036	0.0031	0.0046	0.0036	0.0028	0.0134	0.1587	0.0057	0.005	0.0062	0.0988	0.0098	0.0056	0.0033	0.004	0.1464	0.0899	0.006	0.0073	0.0048	0.021	0.0057	0.0068	0.1767
15	rs62020716	101250872	1.16	0.220431575918666	1.51	0.869735485018148	0.0081794253175283	0.0481101441270902	0.1299	0.0745	0.0035	0.0031	0.0048	0.0036	0.0027	0.0135	0.1587	0.0056	0.005	0.0062	0.0984	0.0098	0.0056	0.0033	0.004	0.1467	0.0907	0.006	0.0073	0.0047	0.0206	0.0056	0.0067	0.1767
15	rs28689666	101251338	1.16	0.220431575918666	1.51	0.869735485018148	0.0104357189347408	0.0504109108230299	0.1301	0.0744	0.0033	0.003	0.0047	0.0036	0.0027	0.0135	0.1587	0.0056	0.0049	0.0061	0.0983	0.0098	0.0056	0.0033	0.0039	0.1471	0.0911	0.0059	0.0074	0.0046	0.0206	0.0055	0.0067	0.1768
15	rs78147466	101251467	1.16	0.220431575918666	1.52	0.823332010267983	0.0114635540848363	0.0396058611667945	0.1302	0.0745	0.0033	0.003	0.0047	0.0036	0.0027	0.0135	0.1587	0.0056	0.0049	0.006	0.0984	0.0098	0.0056	0.0033	0.0039	0.1471	0.0912	0.0059	0.0074	0.0046	0.0206	0.0055	0.0067	0.1768
15	rs11636530	101251679	1.16	0.220431575918666	1.52	0.823332010267983	0.0175012411776689	0.0473338785593356	0.1301	0.0745	0.0032	0.003	0.0047	0.0036	0.0027	0.0135	0.1588	0.0056	0.0048	0.006	0.0984	0.0098	0.0056	0.0033	0.0039	0.147	0.0912	0.0061	0.0074	0.0045	0.0206	0.0055	0.0066	0.1769
15	rs184234	101251719	1.16	0.220431575918666	1.52	0.823332010267983	0.0174464785998095	0.049375805486924	0.1301	0.0745	0.0032	0.003	0.0047	0.0036	0.0027	0.0135	0.1587	0.0056	0.0048	0.006	0.0983	0.0099	0.0056	0.0033	0.0039	0.147	0.0912	0.0061	0.0074	0.0046	0.0206	0.0055	0.0066	0.1768
15	rs304115	101253557	1.17	0.196050020118376	1.52	0.823332010267983	0.0164221942973345	0.0450385573984819	0.1304	0.0748	0.0032	0.0031	0.0047	0.0037	0.0027	0.0136	0.1584	0.0056	0.0048	0.0059	0.0976	0.0099	0.0056	0.0032	0.004	0.1475	0.0909	0.0061	0.0073	0.0045	0.0207	0.0057	0.0066	0.1769
15	rs58001255	101253820	1.17	0.196050020118376	1.53	0.778525311864042	0.0198995399298629	0.052883279250726	0.1302	0.0748	0.0032	0.0031	0.0047	0.0037	0.0027	0.0136	0.1584	0.0056	0.0048	0.0059	0.0977	0.0099	0.0056	0.003	0.004	0.1475	0.0909	0.0061	0.0073	0.0045	0.0209	0.0057	0.0066	0.1769
15	rs55744337	101258295	1.17	0.196050020118376	1.53	0.778525311864042	0.0157160550578237	0.045213328493622	0.1309	0.0744	0.0033	0.0034	0.0046	0.0037	0.0028	0.0136	0.1581	0.0055	0.0047	0.0058	0.0974	0.0099	0.0055	0.0028	0.004	0.1484	0.0904	0.0061	0.0073	0.0045	0.0208	0.0057	0.0064	0.177
15	rs75847807	101258557	1.17	0.196050020118376	1.53	0.778525311864042	0.0154857264262662	0.0274766515836574	0.1309	0.0743	0.0032	0.0034	0.0046	0.0037	0.0028	0.0136	0.158	0.0055	0.0047	0.0057	0.0974	0.0099	0.0055	0.0028	0.004	0.1486	0.0904	0.0061	0.0073	0.0045	0.0208	0.0057	0.0064	0.177
15	rs67846115	101260570	1.17	0.196050020118376	1.53	0.778525311864042	0.0606551731303889	0.0396058611667945	0.1311	0.0737	0.0032	0.004	0.0047	0.0037	0.0029	0.0136	0.1572	0.0058	0.0048	0.0056	0.0969	0.01	0.0054	0.0027	0.0041	0.1499	0.0903	0.0061	0.0073	0.0045	0.021	0.0056	0.0061	0.177
15	rs72763020	101260996	1.17	0.196050020118376	1.53	0.778525311864042	0.0676443890681649	0.0301833888372973	0.1312	0.0737	0.0031	0.0041	0.0047	0.0037	0.0029	0.0136	0.157	0.0058	0.0048	0.0056	0.0969	0.01	0.0054	0.0027	0.0041	0.1501	0.0901	0.0061	0.0073	0.0045	0.021	0.0057	0.006	0.1771
15	rs304128	101266861	1.18	0.173671271070618	1.54	0.735299729443272	0.0740714674342543	0.0107242275523274	0.1323	0.0735	0.0033	0.0039	0.0048	0.0037	0.0026	0.0134	0.1551	0.0059	0.0048	0.0047	0.0982	0.0099	0.0054	0.0026	0.004	0.1517	0.0892	0.0062	0.0072	0.004	0.0212	0.0054	0.0057	0.1783
15	rs75487106	101267387	1.18	0.173671271070618	1.55	0.693638871087907	0.0620092276370414	0.0102328840431943	0.1324	0.0736	0.0033	0.0039	0.0048	0.0037	0.0027	0.0134	0.155	0.0059	0.0048	0.0047	0.0982	0.0098	0.0053	0.0026	0.004	0.1518	0.0891	0.0062	0.0072	0.004	0.0212	0.0054	0.0057	0.1784
15	rs304130	101268049	1.18	0.173671271070618	1.59	0.542287549749139	0.0628655585321336	0.0210131208452679	0.1325	0.0736	0.0033	0.0039	0.0048	0.0037	0.0027	0.0134	0.1549	0.0059	0.0048	0.0046	0.0983	0.0098	0.0051	0.0026	0.0039	0.152	0.089	0.0062	0.0073	0.004	0.0212	0.0054	0.0057	0.1785
15	rs7166097	101269470	1.18	0.173671271070618	1.62	0.444280725791627	0.055294414643485	0.0216304487048716	0.1326	0.0733	0.0034	0.0038	0.0047	0.0037	0.0027	0.0133	0.1555	0.006	0.0048	0.0045	0.0986	0.0098	0.0049	0.0026	0.0039	0.1517	0.0889	0.0062	0.0073	0.0039	0.0212	0.0053	0.0057	0.1787
15	rs7181925	101281826	1.19	0.153209069243504	1.62	0.444280725791627	0.0319500390514266	0.0219632108936365	0.1332	0.0739	0.0036	0.0037	0.0046	0.0036	0.0027	0.0129	0.1571	0.0058	0.0048	0.0044	0.0987	0.0095	0.0049	0.0027	0.0036	0.1516	0.0891	0.0061	0.0073	0.0036	0.021	0.0051	0.0057	0.178
15	rs117095159	101282995	1.19	0.153209069243504	1.63	0.414449909043039	0.0245565936821786	0.0150066731474359	0.1333	0.0741	0.0036	0.0037	0.0046	0.0035	0.0027	0.0129	0.1572	0.0058	0.0048	0.0044	0.0986	0.0094	0.0049	0.0027	0.0035	0.1517	0.0891	0.0061	0.0073	0.0036	0.0209	0.005	0.0057	0.1779
15	rs62020758	101288609	1.19	0.153209069243504	1.63	0.414449909043039	0.0257683692416993	0.0116199937661145	0.1338	0.0751	0.0035	0.0039	0.0046	0.0034	0.0028	0.0125	0.1583	0.0058	0.0047	0.0041	0.0982	0.009	0.0047	0.0025	0.0032	0.1526	0.0893	0.006	0.0076	0.0036	0.0204	0.0048	0.0058	0.1767
15	rs1442319	101289082	1.19	0.153209069243504	1.63	0.414449909043039	0.0268297976135454	0.0169722715630761	0.1339	0.075	0.0035	0.0039	0.0046	0.0035	0.0029	0.0125	0.1583	0.0058	0.0047	0.0041	0.0981	0.009	0.0047	0.0026	0.0033	0.1525	0.0893	0.006	0.0076	0.0036	0.0204	0.0048	0.0058	0.1767
15	rs10162983	101293002	1.2	0.134574322401564	1.63	0.414449909043039	0.0206404158525328	0.0164605891039461	0.1337	0.0749	0.0036	0.0041	0.0046	0.0034	0.003	0.0126	0.1584	0.0057	0.0046	0.0039	0.0981	0.0089	0.0049	0.0027	0.0033	0.1522	0.0894	0.006	0.0076	0.0036	0.0205	0.0048	0.0059	0.1766
15	rs1596162	101295193	1.2	0.134574322401564	1.64	0.38599849551783	0.0184027739722784	0.0154604531783686	0.134	0.075	0.0036	0.0041	0.0046	0.0035	0.0031	0.0125	0.1585	0.0057	0.0046	0.0038	0.0981	0.0089	0.0049	0.0027	0.0033	0.1519	0.0895	0.006	0.0076	0.0036	0.0203	0.0048	0.0059	0.1766
15	rs6598381	101303896	1.2	0.134574322401564	1.64	0.38599849551783	0.013126393827399	0.0160281599278146	0.1339	0.0749	0.0036	0.0042	0.0047	0.0034	0.0031	0.0122	0.1587	0.0057	0.0047	0.004	0.0979	0.0087	0.005	0.0029	0.0033	0.1511	0.0895	0.0061	0.0077	0.0038	0.0204	0.0049	0.0059	0.1768
15	rs35263345	101307819	1.2	0.134574322401564	1.64	0.38599849551783	0.0136338357150152	0.012647474144019	0.134	0.0749	0.0036	0.0042	0.0047	0.0035	0.0031	0.0121	0.159	0.0057	0.0047	0.004	0.0979	0.0086	0.0049	0.0028	0.0033	0.1508	0.0896	0.0061	0.0077	0.0038	0.0203	0.0049	0.0059	0.1768
15	rs12904644	101309630	1.2	0.134574322401564	1.64	0.38599849551783	0.0155072132936231	0.0154956374551599	0.134	0.0749	0.0036	0.0043	0.0047	0.0035	0.0031	0.0121	0.159	0.0057	0.0047	0.004	0.0979	0.0086	0.0049	0.0029	0.0033	0.1508	0.0896	0.0061	0.0077	0.0038	0.0203	0.0049	0.0059	0.1768
15	rs58283646	101312647	1.2	0.134574322401564	1.65	0.358901199458623	0.0137514670703762	0.0139183705268933	0.1338	0.0749	0.0036	0.0043	0.0047	0.0036	0.0032	0.0121	0.159	0.0056	0.0048	0.004	0.0978	0.0086	0.0049	0.0029	0.0033	0.1508	0.0895	0.0062	0.0078	0.0038	0.0202	0.0049	0.0059	0.1766
15	rs28637007	101319208	1.2	0.134574322401564	1.65	0.358901199458623	0.012856177501259	0.0119575926283829	0.1336	0.0751	0.0037	0.0044	0.0047	0.0037	0.0031	0.0119	0.1591	0.0054	0.005	0.0042	0.0976	0.0084	0.005	0.0028	0.0035	0.1505	0.0891	0.0063	0.0083	0.004	0.0201	0.005	0.0061	0.1763
15	rs34023462	101320663	1.2	0.134574322401564	1.67	0.308662716071979	0.0147612535806207	0.0125205871691302	0.1337	0.0752	0.0037	0.0045	0.0047	0.0037	0.0031	0.0119	0.1591	0.0053	0.005	0.0041	0.0975	0.0084	0.005	0.0028	0.0036	0.1505	0.089	0.0063	0.0083	0.004	0.0201	0.005	0.006	0.1764
15	rs35743173	101324457	1.2	0.134574322401564	1.67	0.308662716071979	0.00988197824358665	0.0230188137595001	0.1334	0.0756	0.0037	0.0045	0.0048	0.0037	0.0032	0.0121	0.1598	0.0052	0.005	0.004	0.097	0.0082	0.0047	0.0031	0.0034	0.1511	0.0886	0.0062	0.0085	0.0038	0.0199	0.0049	0.0059	0.1763
15	rs79892719	101324493	1.2	0.134574322401564	1.68	0.285465824887251	0.00982072087187328	0.0227633017649062	0.1334	0.0756	0.0037	0.0045	0.0048	0.0037	0.0032	0.0121	0.1599	0.0052	0.005	0.004	0.097	0.0082	0.0047	0.0032	0.0034	0.1511	0.0885	0.0062	0.0085	0.0037	0.0199	0.0049	0.0059	0.1763
15	rs58988526	101325627	1.2	0.134574322401564	1.69	0.263511633917478	0.00832217416086563	0.0228483206151456	0.1333	0.0757	0.0038	0.0045	0.0049	0.0037	0.0032	0.0122	0.16	0.0052	0.005	0.004	0.0968	0.0081	0.0046	0.0032	0.0033	0.1511	0.0884	0.0062	0.0086	0.0038	0.0198	0.0049	0.0059	0.1763
15	Affx-35293512	101325948	1.2	0.134574322401564	1.69	0.263511633917478	0.00786938626803708	0.0240109040340978	0.1333	0.0757	0.0038	0.0045	0.0049	0.0037	0.0032	0.0122	0.16	0.0052	0.005	0.004	0.0969	0.0081	0.0046	0.0033	0.0033	0.1511	0.0884	0.0062	0.0086	0.0038	0.0198	0.0049	0.0059	0.1763
15	rs7177712	101329207	1.21	0.117675403133419	1.69	0.263511633917478	0.00698127062442344	0.0320535272151164	0.1323	0.0772	0.0039	0.0047	0.0052	0.0038	0.0034	0.0122	0.1589	0.0049	0.0051	0.0038	0.0973	0.008	0.0045	0.0035	0.0035	0.1514	0.0876	0.0063	0.0089	0.004	0.0198	0.0048	0.006	0.1754
15	rs10902583	101335775	1.21	0.117675403133419	1.69	0.263511633917478	0.006953840357721	0.0462682393468934	0.1312	0.0778	0.0041	0.0046	0.0056	0.0037	0.0035	0.0122	0.1586	0.0048	0.0051	0.0035	0.0979	0.008	0.0043	0.004	0.0036	0.1503	0.0868	0.0064	0.0094	0.0042	0.0202	0.005	0.0061	0.1751
15	rs66613151	101339933	1.22	0.102418512327744	1.69	0.263511633917478	0.00727636928838647	0.059089864750233	0.1309	0.0779	0.0041	0.0046	0.0056	0.0039	0.0035	0.0122	0.1586	0.0048	0.0051	0.0035	0.0981	0.008	0.0043	0.0044	0.0036	0.1502	0.0866	0.0064	0.0094	0.0043	0.0202	0.005	0.0061	0.1749
15	rs72763065	101340192	1.22	0.102418512327744	1.68	0.285465824887251	0.00764387493784779	0.0624705832802539	0.1309	0.0779	0.0041	0.0046	0.0056	0.0039	0.0035	0.0122	0.1586	0.0048	0.0051	0.0035	0.0981	0.008	0.0043	0.0044	0.0036	0.1502	0.0866	0.0064	0.0094	0.0043	0.0202	0.005	0.0061	0.1749
15	rs72763071	101347950	1.22	0.102418512327744	1.69	0.263511633917478	0.00871989273128463	0.123121727008339	0.1311	0.077	0.0041	0.0045	0.0056	0.0038	0.0038	0.0119	0.1589	0.0045	0.0051	0.0035	0.0987	0.0076	0.004	0.0047	0.0036	0.15	0.0866	0.0064	0.0097	0.0046	0.0209	0.005	0.0062	0.1744
15	rs7497607	101349519	1.22	0.102418512327744	1.69	0.263511633917478	0.00994866625420789	0.127281264844169	0.1311	0.0768	0.0041	0.0045	0.0056	0.0038	0.0038	0.0119	0.159	0.0044	0.005	0.0035	0.0988	0.0076	0.0039	0.0047	0.0036	0.15	0.0866	0.0064	0.0098	0.0047	0.0211	0.005	0.0062	0.1743
15	rs35206288	101349968	1.22	0.102418512327744	1.69	0.263511633917478	0.00988709604642369	0.133933836573593	0.1311	0.0767	0.0041	0.0045	0.0056	0.0038	0.0038	0.0119	0.1591	0.0044	0.005	0.0035	0.0988	0.0076	0.0039	0.0047	0.0037	0.1499	0.0866	0.0064	0.0098	0.0048	0.0211	0.005	0.0062	0.1742
15	rs75617675	101351960	1.22	0.102418512327744	1.69	0.263511633917478	0.0125349732579465	0.150532852689932	0.131	0.0764	0.0041	0.0045	0.0057	0.0038	0.0039	0.0118	0.159	0.0043	0.005	0.0036	0.0991	0.0076	0.0039	0.0048	0.0037	0.1497	0.0866	0.0064	0.0099	0.0049	0.0213	0.005	0.0062	0.1741
15	rs4536451	101359476	1.21	0.117675403133419	1.69	0.263511633917478	0.0375164146634904	0.166735908740984	0.1308	0.0752	0.0043	0.0048	0.006	0.0038	0.0043	0.0116	0.1591	0.0039	0.0049	0.0036	0.0997	0.0074	0.0039	0.0052	0.0039	0.1488	0.0863	0.0065	0.0102	0.0053	0.0221	0.005	0.0063	0.1732
15	rs1899420	101360741	1.21	0.117675403133419	1.69	0.263511633917478	0.0527537369706673	0.284569635300239	0.1307	0.0751	0.0043	0.0048	0.006	0.0038	0.0044	0.0117	0.1591	0.0038	0.0049	0.0036	0.0996	0.0073	0.0039	0.0052	0.004	0.1488	0.0863	0.0064	0.0102	0.0053	0.0221	0.005	0.0063	0.1732
15	rs62019389	101364618	1.21	0.117675403133419	1.69	0.263511633917478	0.0602453682495749	0.292324603927345	0.1306	0.075	0.0043	0.0049	0.006	0.0039	0.0044	0.0117	0.159	0.0038	0.0049	0.0037	0.0995	0.0073	0.004	0.0052	0.004	0.1488	0.0863	0.0065	0.0103	0.0054	0.0221	0.005	0.0063	0.1731
15	rs77538669	101365487	1.21	0.117675403133419	1.69	0.263511633917478	0.0624459402809803	0.303477778828455	0.1306	0.075	0.0043	0.0049	0.0061	0.0039	0.0044	0.0118	0.159	0.0038	0.0049	0.0037	0.0995	0.0073	0.004	0.0052	0.004	0.1489	0.0863	0.0065	0.0104	0.0054	0.0221	0.005	0.0063	0.1731
15	rs75437922	101384173	1.21	0.117675403133419	1.69	0.263511633917478	0.0951723446972951	0.321774202084784	0.1302	0.0745	0.0042	0.005	0.0062	0.0039	0.0046	0.0121	0.1586	0.0038	0.0049	0.0038	0.099	0.0072	0.004	0.0054	0.0041	0.1489	0.0863	0.0066	0.0108	0.0055	0.0221	0.0051	0.0063	0.1727
15	rs80305057	101388208	1.2	0.134574322401564	1.69	0.263511633917478	0.191829343336587	0.361548306348442	0.1296	0.0737	0.0042	0.0052	0.0066	0.0041	0.0049	0.0127	0.1579	0.0038	0.0049	0.0041	0.0982	0.0069	0.0042	0.0056	0.0043	0.1488	0.0863	0.0068	0.0115	0.0058	0.0221	0.0052	0.0063	0.1722
15	rs12591984	101388410	1.2	0.134574322401564	1.69	0.263511633917478	0.190955227323539	0.362553297578656	0.1296	0.0737	0.0042	0.0052	0.0066	0.0041	0.005	0.0127	0.1579	0.0038	0.0049	0.0041	0.0983	0.0069	0.0042	0.0056	0.0043	0.1487	0.0864	0.0068	0.0115	0.0058	0.0221	0.0052	0.0063	0.1721
15	rs3803438	101389356	1.2	0.134574322401564	1.69	0.263511633917478	0.252066118339555	0.367085528301674	0.1268	0.0734	0.0042	0.0052	0.0067	0.0042	0.0051	0.0129	0.1576	0.0039	0.0048	0.0043	0.098	0.007	0.0042	0.0059	0.0044	0.1504	0.087	0.0068	0.0116	0.0059	0.0222	0.0053	0.0063	0.1717
15	rs6598392	101395103	1.19	0.153209069243504	1.69	0.263511633917478	0.295473518226456	0.461819916532034	0.127	0.0721	0.0041	0.0052	0.0071	0.0045	0.0053	0.0139	0.1562	0.004	0.0047	0.0046	0.0974	0.0071	0.0042	0.0063	0.0045	0.1491	0.0877	0.007	0.0118	0.006	0.0228	0.0053	0.0066	0.1717
15	rs12912579	101402335	1.19	0.153209069243504	1.69	0.263511633917478	0.30423653329872	0.538957726935026	0.127	0.0721	0.004	0.0051	0.0071	0.0045	0.0053	0.014	0.1564	0.004	0.0046	0.0047	0.0972	0.0071	0.0042	0.0063	0.0045	0.1491	0.088	0.007	0.0118	0.006	0.0228	0.0048	0.0066	0.1718
15	rs118043582	101403655	1.19	0.153209069243504	1.69	0.263511633917478	0.303746134687788	0.549596968712797	0.127	0.0721	0.004	0.0051	0.0071	0.0045	0.0053	0.014	0.1564	0.004	0.0046	0.0047	0.0972	0.0071	0.0042	0.0063	0.0045	0.1491	0.088	0.0069	0.0118	0.006	0.0228	0.0048	0.0066	0.1718
15	rs111554138	101405899	1.19	0.153209069243504	1.7	0.24276969786222	0.309559509297676	0.563955909018687	0.127	0.0721	0.004	0.0051	0.0071	0.0045	0.0053	0.014	0.1563	0.004	0.0046	0.0047	0.0972	0.0071	0.0042	0.0063	0.0045	0.1491	0.088	0.0069	0.0118	0.006	0.0228	0.0048	0.0066	0.1718
15	rs12901792	101412688	1.18	0.173671271070618	1.74	0.171280181914382	0.315231090050297	0.552967360007762	0.1271	0.0717	0.0038	0.005	0.0071	0.0047	0.0054	0.0145	0.1552	0.004	0.0045	0.0048	0.0969	0.0073	0.0044	0.0067	0.0045	0.1485	0.0881	0.0069	0.0115	0.0061	0.0233	0.0047	0.0069	0.1721
15	rs11630601	101413153	1.18	0.173671271070618	1.71	0.223208546872115	0.349391121277343	0.546231660359522	0.1276	0.0709	0.0037	0.0049	0.0071	0.0047	0.0054	0.0148	0.1547	0.004	0.0044	0.0048	0.0964	0.0074	0.0045	0.0068	0.0044	0.1484	0.0881	0.0069	0.0113	0.0061	0.0233	0.0046	0.0069	0.1735
15	rs11632820	101413347	1.18	0.173671271070618	1.71	0.223208546872115	0.400713191797442	0.625452410096793	0.1273	0.0706	0.0036	0.0049	0.0071	0.0047	0.0054	0.0147	0.1547	0.0039	0.0044	0.0049	0.0964	0.0074	0.0045	0.0069	0.0044	0.1489	0.0883	0.007	0.0112	0.0061	0.0231	0.0046	0.0069	0.1738
15	rs62019416	101413419	1.18	0.173671271070618	1.71	0.223208546872115	0.399357016947404	0.583667595957044	0.1274	0.0705	0.0037	0.0049	0.0072	0.0047	0.0054	0.0147	0.1547	0.004	0.0044	0.0049	0.0964	0.0073	0.0045	0.0069	0.0044	0.1487	0.0883	0.0071	0.0112	0.0061	0.0232	0.0046	0.0069	0.1736
15	rs3803435	101413562	1.18	0.173671271070618	1.7	0.24276969786222	0.359486084871485	0.556483560037023	0.1274	0.0708	0.0038	0.0048	0.0072	0.0048	0.0054	0.0148	0.155	0.0039	0.0044	0.0049	0.0962	0.0073	0.0047	0.0069	0.0043	0.1486	0.0883	0.0071	0.0111	0.0061	0.0233	0.0046	0.0069	0.1733
15	rs3809527	101418335	1.16	0.220431575918666	1.69	0.263511633917478	0.407870992159265	0.564944640805452	0.1268	0.0682	0.0038	0.0044	0.0068	0.0047	0.0052	0.0166	0.1593	0.0038	0.0042	0.0053	0.0947	0.007	0.0051	0.007	0.0039	0.1506	0.0884	0.0074	0.0101	0.0064	0.0234	0.0046	0.0068	0.1715
15	rs76489532	101423806	1.15	0.246899131395369	1.69	0.263511633917478	0.353995182229464	0.492964463800736	0.1267	0.0678	0.0038	0.0042	0.0067	0.0046	0.0051	0.0171	0.1619	0.0037	0.0041	0.0056	0.0938	0.0073	0.0053	0.0069	0.0037	0.1493	0.089	0.0075	0.0096	0.0065	0.0234	0.0046	0.0068	0.1711
15	rs9944290	101424735	1.15	0.246899131395369	1.7	0.24276969786222	0.330312443834587	0.492554870984337	0.1268	0.0678	0.0038	0.0042	0.0066	0.0046	0.0051	0.0171	0.1619	0.0037	0.0041	0.0055	0.0939	0.0073	0.0053	0.007	0.0036	0.1491	0.089	0.0075	0.0098	0.0064	0.0235	0.0047	0.0069	0.1708
15	rs1886	101432404	1.14	0.275532638758866	1.7	0.24276969786222	0.357615371286158	0.504880337590322	0.127	0.0677	0.0038	0.0041	0.0066	0.0045	0.0049	0.0175	0.1621	0.0036	0.0042	0.0056	0.0941	0.0074	0.0052	0.0069	0.0035	0.1491	0.0894	0.0074	0.0096	0.0063	0.0234	0.0046	0.0068	0.1707
15	rs117330496	101437751	1.14	0.275532638758866	1.71	0.223208546872115	0.350288322559089	0.444852733696396	0.1272	0.0676	0.0038	0.0039	0.0067	0.0044	0.0048	0.0176	0.1623	0.0036	0.0042	0.0056	0.0942	0.0076	0.0052	0.0069	0.0033	0.1491	0.0899	0.0073	0.0095	0.0061	0.0234	0.0045	0.0068	0.1704
15	rs56063524	101439819	1.14	0.275532638758866	1.71	0.223208546872115	0.347547681820095	0.414952784916233	0.1273	0.0676	0.0038	0.0039	0.0067	0.0044	0.0048	0.0176	0.1624	0.0036	0.0042	0.0056	0.0942	0.0077	0.0052	0.0069	0.0033	0.1491	0.0899	0.0073	0.0095	0.0061	0.0234	0.0045	0.0068	0.1704
15	rs3803430	101445815	1.14	0.275532638758866	1.7	0.24276969786222	0.374686478847603	0.403773384586784	0.1271	0.0676	0.0038	0.0039	0.0067	0.0044	0.0048	0.0177	0.1624	0.0036	0.0041	0.0056	0.0941	0.0077	0.0052	0.0069	0.0033	0.1493	0.0902	0.0073	0.0094	0.0062	0.0235	0.0044	0.0068	0.1704
15	rs12903828	101446511	1.14	0.275532638758866	1.7	0.24276969786222	0.423364488693877	0.399635014711759	0.1271	0.0676	0.0038	0.0039	0.0067	0.0044	0.0048	0.0177	0.1624	0.0036	0.0041	0.0055	0.0941	0.0077	0.0052	0.0069	0.0032	0.1496	0.0903	0.0073	0.0094	0.0062	0.0234	0.0044	0.0068	0.1702
15	rs4246329	101454329	1.14	0.275532638758866	1.66	0.333131717406117	0.4708852270326	0.383455375723679	0.1272	0.0675	0.0038	0.0038	0.0067	0.0043	0.0048	0.0177	0.1622	0.0036	0.004	0.0055	0.0939	0.0077	0.0052	0.0069	0.0032	0.1496	0.0908	0.0073	0.0094	0.0063	0.0234	0.0043	0.0069	0.1702
15	rs1130738	101455840	1.13	0.306408690300974	1.66	0.333131717406117	0.498022180834077	0.383966154547333	0.1274	0.0674	0.0038	0.0038	0.0067	0.0043	0.0048	0.0178	0.1626	0.0036	0.004	0.0055	0.0939	0.0077	0.0052	0.007	0.0032	0.1496	0.0905	0.0073	0.0093	0.0063	0.0234	0.0043	0.0069	0.1701
15	rs78409106	101462733	1.12	0.339600448506511	1.66	0.333131717406117	0.509667385810233	0.274445166579399	0.1275	0.067	0.0038	0.0031	0.0074	0.0038	0.004	0.0188	0.1636	0.0036	0.0039	0.0051	0.0961	0.0076	0.0053	0.006	0.0026	0.1509	0.0911	0.0071	0.0088	0.0064	0.0226	0.0042	0.0064	0.17
15	rs12148466	101464717	1.12	0.339600448506511	1.65	0.358901199458623	0.451842941772036	0.259416168511762	0.1277	0.0668	0.0038	0.003	0.0074	0.0037	0.0038	0.019	0.1639	0.0036	0.0039	0.0051	0.0968	0.0075	0.0053	0.0058	0.0025	0.1511	0.0912	0.0071	0.0087	0.0064	0.0224	0.0041	0.0063	0.1698
15	rs73480674	101464749	1.12	0.339600448506511	1.64	0.38599849551783	0.451902975369823	0.259984935510679	0.1277	0.0668	0.0038	0.003	0.0074	0.0037	0.0038	0.019	0.1639	0.0036	0.0039	0.0051	0.0968	0.0075	0.0053	0.0058	0.0025	0.1511	0.0912	0.0071	0.0087	0.0064	0.0224	0.0041	0.0063	0.1698
15	rs11630691	101464915	1.12	0.339600448506511	1.64	0.38599849551783	0.470701479840454	0.266496312868419	0.1278	0.0668	0.0038	0.003	0.0074	0.0037	0.0038	0.0189	0.1638	0.0036	0.0039	0.0051	0.0968	0.0075	0.0053	0.0058	0.0025	0.151	0.0912	0.0071	0.0088	0.0064	0.0224	0.0041	0.0063	0.1698
15	rs11637757	101468792	1.12	0.339600448506511	1.65	0.358901199458623	0.445084382822398	0.261237595115044	0.1278	0.0669	0.0038	0.0029	0.0074	0.0036	0.0038	0.0189	0.1639	0.0036	0.0039	0.0051	0.0968	0.0075	0.0053	0.0057	0.0025	0.1512	0.0912	0.0071	0.0088	0.0064	0.0222	0.0041	0.0062	0.1699
15	Affx-12318921	101471956	1.12	0.339600448506511	1.64	0.38599849551783	0.431131077024719	0.25284716171274	0.1277	0.0668	0.0038	0.0029	0.0074	0.0036	0.0037	0.0189	0.164	0.0036	0.0039	0.0051	0.0969	0.0074	0.0053	0.0056	0.0025	0.1511	0.0916	0.0071	0.0088	0.0064	0.0221	0.0041	0.0062	0.1702
15	rs118003068	101476052	1.12	0.339600448506511	1.64	0.38599849551783	0.423480760233066	0.252283357420548	0.1276	0.0666	0.0038	0.0029	0.0074	0.0036	0.0036	0.0189	0.1641	0.0036	0.004	0.0051	0.097	0.0073	0.0053	0.0056	0.0024	0.151	0.0919	0.0071	0.0088	0.0063	0.022	0.0041	0.0062	0.1704
15	rs72765019	101479716	1.12	0.339600448506511	1.64	0.38599849551783	0.421622321175275	0.258847792122691	0.1276	0.0665	0.0038	0.0029	0.0074	0.0036	0.0036	0.0189	0.1641	0.0036	0.004	0.0051	0.0971	0.0073	0.0054	0.0055	0.0024	0.151	0.0922	0.0071	0.0089	0.0063	0.0219	0.0041	0.0061	0.1705
15	rs12900230	101483002	1.12	0.339600448506511	1.64	0.38599849551783	0.401335544416463	0.249470313126324	0.1275	0.0664	0.0038	0.0028	0.0075	0.0035	0.0035	0.0188	0.1643	0.0036	0.004	0.0051	0.0972	0.0073	0.0054	0.0054	0.0024	0.1509	0.0925	0.0071	0.0089	0.0062	0.0218	0.004	0.006	0.1707
15	rs12441899	101486844	1.12	0.339600448506511	1.63	0.414449909043039	0.326583899642724	0.225046943191918	0.1274	0.0664	0.0037	0.0028	0.0076	0.0035	0.0034	0.0188	0.1646	0.0036	0.0044	0.0049	0.0972	0.0073	0.0055	0.0053	0.0024	0.1497	0.093	0.0075	0.0088	0.0061	0.0217	0.004	0.006	0.171
15	rs72765026	101486878	1.12	0.339600448506511	1.63	0.414449909043039	0.326074861621021	0.226678834282372	0.1274	0.0664	0.0037	0.0028	0.0075	0.0035	0.0034	0.0188	0.1646	0.0036	0.0044	0.0049	0.0973	0.0073	0.0055	0.0053	0.0024	0.1497	0.093	0.0075	0.0088	0.0061	0.0216	0.004	0.006	0.1711
15	rs76584969	101492794	1.11	0.375177619549844	1.63	0.414449909043039	0.380173367565769	0.113420772579383	0.1279	0.0652	0.0038	0.0025	0.0082	0.0032	0.0027	0.0186	0.1662	0.0038	0.005	0.0047	0.0954	0.0075	0.0062	0.0046	0.0021	0.1476	0.0967	0.0078	0.0083	0.0063	0.0209	0.0042	0.006	0.1713
15	rs12441903	101492989	1.1	0.413206464175836	1.61	0.475515229965307	0.384370505052138	0.104852248394759	0.1279	0.0651	0.0038	0.0025	0.0083	0.0032	0.0027	0.0186	0.1664	0.0038	0.0051	0.0047	0.0953	0.0075	0.0062	0.0045	0.0021	0.1476	0.0969	0.0078	0.0082	0.0063	0.0208	0.0042	0.006	0.1711
15	rs77799789	101499615	1.09	0.453749840114468	1.6	0.508176723760061	0.495068325885286	0.0703823905035144	0.1268	0.0641	0.0037	0.0024	0.0085	0.0032	0.0025	0.0185	0.168	0.0039	0.0053	0.0047	0.0938	0.0076	0.0065	0.0042	0.0021	0.1478	0.0995	0.0079	0.0078	0.0063	0.0201	0.0044	0.006	0.1708
15	rs35163942	101502303	1.09	0.453749840114468	1.6	0.508176723760061	0.493437913175777	0.0685591865461554	0.1268	0.064	0.0037	0.0025	0.0085	0.0032	0.0025	0.0185	0.168	0.0039	0.0053	0.0047	0.0937	0.0076	0.0065	0.0042	0.0021	0.1478	0.0997	0.0079	0.0078	0.0063	0.0201	0.0044	0.006	0.1708
15	rs8041635	101503324	1.09	0.453749840114468	1.6	0.508176723760061	0.497518799932312	0.072439332491911	0.1268	0.064	0.0037	0.0025	0.0085	0.0032	0.0025	0.0185	0.168	0.0039	0.0053	0.0047	0.0937	0.0076	0.0065	0.0042	0.0021	0.1478	0.0997	0.0079	0.0078	0.0063	0.0201	0.0044	0.006	0.1706
15	rs11855957	101507824	1.09	0.453749840114468	1.6	0.508176723760061	0.497770459777445	0.0668939645962369	0.1269	0.0637	0.0037	0.0025	0.0086	0.0032	0.0025	0.0185	0.1679	0.0039	0.0053	0.0048	0.0935	0.0077	0.0065	0.0042	0.0021	0.1478	0.0999	0.0079	0.0078	0.0063	0.0201	0.0044	0.0061	0.1706
15	rs12912826	101510712	1.09	0.453749840114468	1.6	0.508176723760061	0.51432321069782	0.0763343786965681	0.1269	0.0633	0.0037	0.0025	0.0086	0.0032	0.0025	0.0185	0.1678	0.004	0.0053	0.0048	0.0933	0.0079	0.0065	0.0041	0.0021	0.1478	0.1004	0.0079	0.0078	0.0064	0.0201	0.0044	0.0061	0.1707
15	rs9635429	101516465	1.09	0.453749840114468	1.61	0.475515229965307	0.56052019488301	0.0748096758917711	0.1268	0.0631	0.0037	0.0025	0.0087	0.0032	0.0024	0.0185	0.1678	0.0042	0.0054	0.0049	0.0929	0.008	0.0065	0.0041	0.0021	0.1478	0.1009	0.0079	0.0079	0.0064	0.02	0.0044	0.0061	0.1705
15	rs79585222	101516798	1.09	0.453749840114468	1.62	0.444280725791627	0.569876649127522	0.0698895715461525	0.1268	0.0631	0.0037	0.0025	0.0087	0.0032	0.0024	0.0185	0.1677	0.0042	0.0054	0.0049	0.0929	0.008	0.0066	0.0041	0.0021	0.1476	0.1009	0.0079	0.0079	0.0064	0.02	0.0044	0.0061	0.1707
15	rs74447394	101524487	1.09	0.453749840114468	1.62	0.444280725791627	0.655651680921176	0.0632776061613162	0.1267	0.063	0.0037	0.0025	0.0089	0.0032	0.0024	0.0184	0.1677	0.0043	0.0055	0.005	0.0925	0.0079	0.0067	0.0042	0.0021	0.1476	0.101	0.008	0.0079	0.0066	0.0198	0.0044	0.0061	0.1709
15	rs7176015	101527635	1.09	0.453749840114468	1.62	0.444280725791627	0.723340992214674	0.0713723338817499	0.1267	0.0629	0.0038	0.0025	0.0089	0.0032	0.0024	0.0183	0.1677	0.0043	0.0055	0.005	0.0924	0.0079	0.0067	0.0042	0.0021	0.1476	0.1011	0.008	0.0078	0.0067	0.0197	0.0044	0.0062	0.1709
15	rs74040211	101528148	1.09	0.453749840114468	1.62	0.444280725791627	0.722518647064929	0.0713723338817499	0.1268	0.0628	0.0038	0.0025	0.009	0.0032	0.0024	0.0184	0.1677	0.0043	0.0055	0.005	0.0922	0.0079	0.0067	0.0042	0.0021	0.1476	0.1011	0.008	0.0078	0.0067	0.0197	0.0044	0.0062	0.1708
15	rs75429699	101530427	1.09	0.453749840114468	1.62	0.444280725791627	0.720725876975557	0.0721541595125049	0.1269	0.0628	0.0038	0.0025	0.009	0.0032	0.0024	0.0184	0.1676	0.0043	0.0056	0.0051	0.0921	0.0079	0.0068	0.0042	0.0021	0.1476	0.1011	0.0078	0.0078	0.0067	0.0197	0.0044	0.0064	0.1706
15	rs57176489	101532435	1.09	0.453749840114468	1.63	0.414449909043039	0.728208748172121	0.065519386739129	0.1268	0.0628	0.0038	0.0024	0.009	0.0032	0.0024	0.0184	0.1676	0.0043	0.0056	0.0051	0.0921	0.0079	0.0068	0.0042	0.0021	0.1476	0.1011	0.0078	0.008	0.0067	0.0197	0.0044	0.0064	0.1704
15	rs12908142	101540909	1.09	0.453749840114468	1.63	0.414449909043039	0.775051130028945	0.0571387447713497	0.1267	0.0628	0.0038	0.0024	0.0092	0.0032	0.0024	0.0186	0.1675	0.0045	0.0057	0.0052	0.0921	0.0081	0.0068	0.0042	0.002	0.1469	0.1013	0.0078	0.008	0.0068	0.0195	0.0045	0.0065	0.1702
15	rs11631957	101541201	1.09	0.453749840114468	1.62	0.444280725791627	0.774742843556643	0.0568807159807942	0.1267	0.0628	0.0038	0.0024	0.0092	0.0032	0.0024	0.0186	0.1675	0.0045	0.0057	0.0052	0.0921	0.0081	0.0068	0.0042	0.002	0.1469	0.1013	0.0078	0.008	0.0068	0.0195	0.0045	0.0065	0.1702
15	rs1993375	101547597	1.09	0.453749840114468	1.63	0.414449909043039	0.790066957172301	0.0677244383514736	0.1263	0.0628	0.0038	0.0023	0.0094	0.0031	0.0025	0.0186	0.1678	0.0048	0.0058	0.0052	0.0916	0.0081	0.0067	0.0042	0.002	0.146	0.1014	0.0079	0.0082	0.0068	0.0192	0.0047	0.0068	0.1706
15	rs72765097	101550543	1.1	0.413206464175836	1.63	0.414449909043039	0.710975158394229	0.0618681926941815	0.1263	0.0628	0.0039	0.0023	0.0095	0.0031	0.0025	0.0186	0.1678	0.0049	0.0059	0.0052	0.0908	0.0081	0.0067	0.0041	0.0021	0.146	0.1013	0.008	0.0082	0.0069	0.0192	0.0047	0.0071	0.1706
15	rs55739947	101551007	1.1	0.413206464175836	1.63	0.414449909043039	0.69583502661598	0.0649047369682324	0.1265	0.0628	0.0039	0.0023	0.0095	0.0031	0.0025	0.0186	0.1677	0.0049	0.0059	0.0052	0.0908	0.0081	0.0067	0.0041	0.0021	0.146	0.1012	0.008	0.0082	0.0069	0.0193	0.0047	0.0072	0.1706
15	rs6598412	101551714	1.1	0.413206464175836	1.64	0.38599849551783	0.692017726196778	0.0692580629845816	0.1265	0.0629	0.004	0.0023	0.0096	0.003	0.0025	0.0186	0.1677	0.005	0.0059	0.0053	0.0905	0.0081	0.0066	0.0041	0.0021	0.1458	0.1012	0.008	0.0081	0.0069	0.0193	0.0048	0.0072	0.1705
15	rs4965760	101554057	1.1	0.413206464175836	1.64	0.38599849551783	0.47844887027717	0.201772997176456	0.1252	0.0606	0.005	0.002	0.0091	0.0032	0.0029	0.019	0.1672	0.0051	0.0061	0.0056	0.0894	0.0074	0.0074	0.0037	0.0024	0.1455	0.1023	0.0082	0.0074	0.0077	0.02	0.0048	0.0074	0.1719
15	rs2034809	101555399	1.1	0.413206464175836	1.63	0.414449909043039	0.520091094190187	0.285623388143333	0.1251	0.0597	0.0053	0.0019	0.0089	0.0031	0.0029	0.0193	0.1681	0.005	0.0061	0.0056	0.088	0.0073	0.0078	0.0037	0.0023	0.1462	0.1025	0.0082	0.0072	0.0078	0.0203	0.0047	0.0076	0.1719
15	rs12148677	101556555	1.1	0.413206464175836	1.64	0.38599849551783	0.581132128507898	0.359666086638518	0.1249	0.0589	0.0056	0.0017	0.0088	0.0032	0.003	0.0194	0.1688	0.005	0.0061	0.0056	0.0878	0.0071	0.0077	0.0036	0.0023	0.1463	0.1027	0.0082	0.0072	0.0081	0.0206	0.0047	0.0076	0.1717
15	rs11633278	101561092	1.1	0.413206464175836	1.63	0.414449909043039	0.55143458074253	0.4020907599526	0.1253	0.0586	0.0058	0.0017	0.0087	0.0032	0.0031	0.0194	0.1691	0.005	0.0061	0.0057	0.0876	0.0072	0.0078	0.0036	0.0024	0.1458	0.1021	0.0082	0.0074	0.0082	0.0206	0.0047	0.0079	0.1712
15	rs41381646	101562631	1.1	0.413206464175836	1.63	0.414449909043039	0.495947313202283	0.429635355396446	0.1255	0.0586	0.0058	0.0017	0.0085	0.0032	0.0031	0.0195	0.1691	0.005	0.0061	0.0057	0.0876	0.0072	0.0078	0.0036	0.0025	0.1458	0.1021	0.0082	0.0074	0.0082	0.0206	0.0048	0.0079	0.1713
15	rs1107212	101566456	1.1	0.413206464175836	1.63	0.414449909043039	0.535491375374419	0.470433139609875	0.1255	0.0587	0.0059	0.0017	0.0086	0.0033	0.0031	0.0195	0.1689	0.005	0.0062	0.0057	0.0875	0.0072	0.0078	0.0035	0.0025	0.1459	0.102	0.0082	0.0074	0.0082	0.0207	0.0048	0.0079	0.1712
15	rs72766813	101567354	1.1	0.413206464175836	1.63	0.414449909043039	0.513237169733519	0.440869379095405	0.1255	0.0588	0.0059	0.0017	0.0086	0.0033	0.0031	0.0195	0.1688	0.005	0.0062	0.0057	0.0876	0.0072	0.0078	0.0035	0.0025	0.1456	0.102	0.0082	0.0074	0.0082	0.0207	0.0048	0.0079	0.1712
15	rs11247254	101571420	1.1	0.413206464175836	1.63	0.414449909043039	0.505538843516846	0.479629885376143	0.1252	0.0589	0.0059	0.0017	0.0085	0.0033	0.0031	0.0195	0.1688	0.0049	0.0062	0.0057	0.0878	0.0072	0.0078	0.0036	0.0025	0.1453	0.1018	0.0082	0.0074	0.0083	0.021	0.0048	0.008	0.1712
15	rs111905144	101582589	1.1	0.413206464175836	1.63	0.414449909043039	0.488874076885378	0.531568888914289	0.1247	0.0589	0.0063	0.0019	0.0084	0.0031	0.0032	0.0196	0.169	0.0048	0.0062	0.0059	0.0877	0.0072	0.0079	0.0034	0.0026	0.1452	0.1018	0.0082	0.0073	0.0084	0.021	0.005	0.0082	0.1707
15	rs12592409	101585159	1.1	0.413206464175836	1.62	0.444280725791627	0.479993349341825	0.603540964974916	0.1245	0.0589	0.0064	0.0019	0.0083	0.0031	0.0033	0.0196	0.169	0.0048	0.0062	0.0059	0.0875	0.0072	0.008	0.0034	0.0026	0.1452	0.1018	0.0082	0.0073	0.0084	0.0212	0.005	0.0083	0.1706
15	rs41339845	101589972	1.1	0.413206464175836	1.63	0.414449909043039	0.430661934205373	0.586659799601227	0.1242	0.059	0.0065	0.002	0.0082	0.0031	0.0033	0.0196	0.1691	0.0048	0.0062	0.006	0.0877	0.0072	0.008	0.0034	0.0026	0.1451	0.1017	0.0082	0.0072	0.0084	0.0212	0.0051	0.0083	0.1705
15	rs11635914	101592773	1.1	0.413206464175836	1.64	0.38599849551783	0.409012994669465	0.586659799601227	0.124	0.0589	0.0066	0.002	0.0081	0.0031	0.0033	0.0197	0.1693	0.0048	0.0062	0.0061	0.0876	0.0072	0.008	0.0034	0.0026	0.1451	0.1015	0.0082	0.0072	0.0084	0.0213	0.0051	0.0083	0.1708
15	rs41372244	101595257	1.1	0.413206464175836	1.64	0.38599849551783	0.401845103030138	0.590797925443311	0.124	0.0588	0.0066	0.002	0.0081	0.0031	0.0033	0.0197	0.1694	0.0046	0.0062	0.0061	0.0877	0.0072	0.008	0.0033	0.0026	0.1449	0.1015	0.0082	0.0072	0.0083	0.0213	0.0051	0.0084	0.1708
15	rs56014536	101598396	1.1	0.413206464175836	1.65	0.358901199458623	0.36286599322999	0.568903781967514	0.1239	0.0587	0.0066	0.002	0.008	0.0031	0.0033	0.0197	0.1697	0.0047	0.0063	0.0061	0.0879	0.0072	0.008	0.0033	0.0026	0.1446	0.1014	0.0082	0.0072	0.0083	0.0213	0.0051	0.0085	0.1706
15	rs8031193	101598964	1.1	0.413206464175836	1.65	0.358901199458623	0.354473236894061	0.573862141309478	0.1239	0.0587	0.0066	0.002	0.0079	0.0031	0.0033	0.0197	0.1698	0.0047	0.0063	0.0061	0.088	0.0072	0.0081	0.0033	0.0026	0.1445	0.1013	0.0082	0.0072	0.0083	0.0213	0.0052	0.0085	0.1706
15	rs2925202	101606570	1.1	0.413206464175836	1.65	0.358901199458623	0.353464399927196	0.473808921264791	0.1238	0.0589	0.0068	0.0021	0.0076	0.0033	0.0037	0.0197	0.1707	0.0044	0.0061	0.006	0.0878	0.0069	0.0082	0.0034	0.0027	0.144	0.1015	0.0082	0.0068	0.0079	0.0213	0.0052	0.0087	0.1707
15	rs117861619	101606817	1.1	0.413206464175836	1.65	0.358901199458623	0.35129248160163	0.467737045518992	0.1238	0.059	0.0068	0.0022	0.0076	0.0033	0.0037	0.0197	0.1707	0.0045	0.0061	0.006	0.0878	0.0068	0.0082	0.0033	0.0027	0.144	0.1015	0.0081	0.0068	0.0079	0.0213	0.0052	0.0087	0.1707
15	rs2924835	101606889	1.1	0.413206464175836	1.66	0.333131717406117	0.350341136075277	0.466659740392153	0.1238	0.059	0.0068	0.0022	0.0076	0.0033	0.0037	0.0197	0.1707	0.0045	0.0061	0.0061	0.0877	0.0068	0.0082	0.0033	0.0027	0.144	0.1015	0.008	0.0068	0.0079	0.0213	0.0052	0.0087	0.1707
15	rs117538006	101608080	1.1	0.413206464175836	1.65	0.358901199458623	0.344713401407434	0.441267285514066	0.1239	0.059	0.0069	0.0022	0.0076	0.0034	0.0037	0.0197	0.1708	0.0044	0.0061	0.006	0.0877	0.0068	0.0082	0.0033	0.0027	0.1438	0.1015	0.008	0.0068	0.0078	0.0213	0.0052	0.0087	0.1707
15	rs118031484	101609247	1.1	0.413206464175836	1.64	0.38599849551783	0.339808303954197	0.429635355396446	0.1239	0.059	0.0069	0.0022	0.0076	0.0034	0.0037	0.0196	0.1708	0.0044	0.0061	0.006	0.0877	0.0068	0.0082	0.0034	0.0028	0.1437	0.1015	0.008	0.0067	0.0078	0.0213	0.0052	0.0087	0.1706
15	rs1048326	101609645	1.1	0.413206464175836	1.64	0.38599849551783	0.338250518624115	0.428318825320055	0.1239	0.059	0.0069	0.0022	0.0077	0.0034	0.0038	0.0196	0.1709	0.0045	0.0061	0.006	0.0877	0.0069	0.0082	0.0034	0.0028	0.1436	0.1017	0.008	0.0067	0.0078	0.0213	0.0052	0.0087	0.1706
15	rs116954746	101611437	1.1	0.413206464175836	1.64	0.38599849551783	0.311394337985614	0.380139944566492	0.1239	0.0591	0.0069	0.0023	0.0076	0.0034	0.0038	0.0194	0.1711	0.0044	0.0061	0.006	0.0878	0.0068	0.0082	0.0034	0.0028	0.1433	0.1018	0.008	0.0065	0.0076	0.0212	0.0052	0.0089	0.1707
15	rs2925199	101612059	1.1	0.413206464175836	1.64	0.38599849551783	0.303207180066575	0.36167388691538	0.1239	0.0591	0.0069	0.0023	0.0075	0.0035	0.0039	0.0193	0.1712	0.0043	0.0062	0.006	0.0879	0.0068	0.0082	0.0034	0.0028	0.1431	0.1019	0.008	0.0064	0.0075	0.0212	0.0052	0.009	0.1708
15	rs117797325	101613151	1.11	0.375177619549844	1.65	0.358901199458623	0.308767841684786	0.368978652385791	0.1238	0.059	0.0069	0.0023	0.0075	0.0035	0.0039	0.0193	0.1714	0.0043	0.0062	0.006	0.0879	0.0068	0.0083	0.0034	0.0029	0.1428	0.1019	0.008	0.0063	0.0075	0.0211	0.0053	0.0092	0.1707
15	rs2995899	101618508	1.1	0.413206464175836	1.65	0.358901199458623	0.366910826369228	0.395637179245253	0.1235	0.0589	0.007	0.0024	0.0074	0.0035	0.0042	0.0196	0.1717	0.0043	0.0062	0.006	0.0888	0.0067	0.0086	0.0034	0.0031	0.1408	0.102	0.008	0.0058	0.0077	0.0208	0.0056	0.0101	0.1703
15	rs60944753	101619472	1.1	0.413206464175836	1.65	0.358901199458623	0.38931526043234	0.281415529870671	0.1228	0.0592	0.0067	0.0025	0.0074	0.0034	0.0043	0.0199	0.1718	0.0043	0.006	0.006	0.0898	0.0067	0.0086	0.0034	0.0033	0.1402	0.1022	0.008	0.0054	0.0075	0.0206	0.0055	0.0105	0.1705
15	rs59801798	101619607	1.1	0.413206464175836	1.64	0.38599849551783	0.387756158350388	0.285154906800068	0.1227	0.0592	0.0067	0.0025	0.0074	0.0035	0.0043	0.0199	0.1718	0.0043	0.006	0.006	0.0899	0.0067	0.0086	0.0034	0.0033	0.1402	0.1021	0.008	0.0054	0.0075	0.0205	0.0055	0.0106	0.1704
15	rs59213167	101621346	1.1	0.413206464175836	1.64	0.38599849551783	0.575390467425831	0.244208959014143	0.1218	0.0593	0.0066	0.0026	0.0075	0.0035	0.0044	0.0199	0.1717	0.0042	0.0059	0.0058	0.0903	0.0068	0.0087	0.0034	0.0034	0.1397	0.103	0.0081	0.0051	0.0076	0.0206	0.0054	0.011	0.1701
15	rs17161174	101625651	1.1	0.413206464175836	1.63	0.414449909043039	0.648015025198418	0.224612420923596	0.1218	0.059	0.0064	0.0025	0.0077	0.0035	0.0044	0.0201	0.1715	0.0042	0.006	0.0057	0.0905	0.0069	0.0087	0.0032	0.0033	0.1395	0.1033	0.0082	0.0052	0.0074	0.0207	0.0053	0.0113	0.1698
15	rs60111444	101629538	1.1	0.413206464175836	1.63	0.414449909043039	0.675463961057147	0.184019178065033	0.1218	0.0589	0.0063	0.0025	0.0076	0.0035	0.0045	0.0202	0.1712	0.0041	0.0061	0.0056	0.0908	0.007	0.0085	0.0032	0.0032	0.1396	0.1037	0.0084	0.0052	0.0074	0.0206	0.0052	0.0112	0.1701
15	rs117084067	101633891	1.1	0.413206464175836	1.63	0.414449909043039	0.677133024271185	0.159623183808191	0.1216	0.0588	0.0062	0.0025	0.0076	0.0035	0.0044	0.0203	0.1711	0.0041	0.0061	0.0056	0.0909	0.007	0.0084	0.0032	0.0032	0.1397	0.104	0.0084	0.0052	0.0071	0.0207	0.0052	0.0113	0.1699
15	rs117406972	101634264	1.1	0.413206464175836	1.62	0.444280725791627	0.64993820449118	0.170085720381327	0.1216	0.0588	0.0063	0.0025	0.0076	0.0035	0.0044	0.0203	0.1711	0.0041	0.0061	0.0056	0.0909	0.0069	0.0084	0.0031	0.0032	0.1397	0.104	0.0084	0.0052	0.0071	0.0207	0.0053	0.0112	0.1699
15	rs56289388	101639958	1.1	0.413206464175836	1.62	0.444280725791627	0.776747659681535	0.230391933645373	0.1203	0.0579	0.0062	0.0025	0.0078	0.0033	0.0043	0.0207	0.1703	0.0041	0.0061	0.0059	0.0918	0.0072	0.0081	0.0029	0.0031	0.1398	0.1053	0.0085	0.0053	0.0071	0.0214	0.0055	0.0119	0.1688
15	rs61398774	101641085	1.11	0.375177619549844	1.62	0.444280725791627	0.849042052774309	0.304193935517477	0.12	0.0571	0.0062	0.0025	0.008	0.0032	0.004	0.0209	0.1702	0.0043	0.006	0.006	0.0932	0.0074	0.0081	0.0028	0.003	0.1397	0.1049	0.0085	0.0053	0.0069	0.0219	0.0056	0.0124	0.1679
15	rs115574648	101641256	1.11	0.375177619549844	1.63	0.414449909043039	0.900261899685564	0.322259952932859	0.1202	0.0567	0.0065	0.0026	0.0081	0.0032	0.004	0.0207	0.1702	0.0043	0.006	0.0061	0.0935	0.0072	0.008	0.0028	0.0029	0.1395	0.1047	0.0082	0.0053	0.007	0.0219	0.0057	0.0123	0.1681
15	rs11630047	101642301	1.1	0.413206464175836	1.63	0.414449909043039	0.759778777805631	0.412345501795286	0.1211	0.0557	0.0064	0.0025	0.0084	0.003	0.0039	0.0201	0.1711	0.0046	0.006	0.0063	0.0946	0.0075	0.008	0.0027	0.0029	0.1393	0.1038	0.0082	0.0051	0.007	0.0222	0.0064	0.0126	0.1666
15	rs75618671	101643258	1.09	0.453749840114468	1.63	0.414449909043039	0.778445802937028	0.554232561640227	0.1218	0.056	0.0066	0.0025	0.0083	0.0029	0.0038	0.0191	0.1707	0.0048	0.0061	0.0066	0.0952	0.0079	0.0078	0.0025	0.003	0.1392	0.103	0.0079	0.005	0.0073	0.0221	0.0068	0.0131	0.1658
15	rs73477128	101643732	1.09	0.453749840114468	1.63	0.414449909043039	0.828705339193464	0.64856719373249	0.1221	0.0563	0.0067	0.0024	0.0084	0.0028	0.0038	0.019	0.1703	0.005	0.0062	0.0066	0.0957	0.0081	0.0078	0.0024	0.0029	0.1386	0.1031	0.0078	0.005	0.0074	0.0223	0.007	0.0133	0.1649
15	rs4965785	101644490	1.09	0.453749840114468	1.63	0.414449909043039	0.884053451487675	0.75344013706507	0.122	0.0565	0.0068	0.0023	0.0085	0.0029	0.0037	0.019	0.1704	0.0051	0.0063	0.0065	0.0961	0.0083	0.0077	0.0021	0.0029	0.1381	0.1033	0.0077	0.0049	0.0074	0.0223	0.0073	0.0133	0.1644
15	rs117844760	101646126	1.09	0.453749840114468	1.62	0.444280725791627	0.909650053490475	0.768571353376169	0.1222	0.0564	0.0068	0.0023	0.0085	0.0028	0.0037	0.019	0.1705	0.0051	0.0063	0.0065	0.0962	0.0083	0.0076	0.0021	0.0029	0.1379	0.1033	0.0077	0.0049	0.0074	0.0223	0.0073	0.0133	0.1645
15	rs73477136	101647065	1.09	0.453749840114468	1.61	0.475515229965307	0.913036459100584	0.772667917896171	0.1223	0.0564	0.0068	0.0023	0.0085	0.0028	0.0037	0.019	0.1705	0.0051	0.0063	0.0065	0.0962	0.0083	0.0076	0.0021	0.0029	0.1378	0.1033	0.0077	0.0049	0.0075	0.0223	0.0073	0.0133	0.1645
15	rs11634928	101649182	1.09	0.453749840114468	1.58	0.577869115575703	1.06237634066398	0.909404587497018	0.1221	0.0561	0.0068	0.0022	0.0088	0.0027	0.0035	0.0189	0.1707	0.0051	0.0064	0.0063	0.0975	0.0085	0.0074	0.0019	0.0028	0.1379	0.1025	0.0074	0.0048	0.0074	0.0227	0.0078	0.0134	0.1642
15	rs78467524	101650246	1.09	0.453749840114468	1.57	0.614941920479678	1.15577659183988	1.01821687517053	0.1218	0.056	0.0068	0.0022	0.0089	0.0026	0.0033	0.0188	0.1708	0.0051	0.0064	0.0063	0.0977	0.0087	0.0074	0.0018	0.0028	0.1386	0.1018	0.0072	0.0047	0.0074	0.023	0.008	0.0135	0.164
15	rs72633251	101651523	1.08	0.496867270490283	1.56	0.653525583231	1.33171563882671	1.08055245071665	0.122	0.0559	0.0068	0.0022	0.0089	0.0026	0.0032	0.0187	0.1707	0.005	0.0064	0.0061	0.0978	0.0088	0.0075	0.0017	0.0028	0.1385	0.1018	0.0071	0.0047	0.0075	0.0231	0.0083	0.0135	0.164
15	rs1031521	101652647	1.08	0.496867270490283	1.56	0.653525583231	1.46483263566864	1.12717804471963	0.1219	0.056	0.0069	0.0022	0.0089	0.0026	0.0032	0.0187	0.1705	0.005	0.0064	0.0061	0.0979	0.0088	0.0075	0.0017	0.0028	0.1384	0.1019	0.007	0.0047	0.0075	0.0232	0.0086	0.0136	0.1639
15	rs897486	101652830	1.08	0.496867270490283	1.55	0.693638871087907	1.48438809677062	1.12390578422289	0.1219	0.056	0.0069	0.0022	0.0089	0.0026	0.0032	0.0187	0.1705	0.005	0.0063	0.0061	0.0979	0.0087	0.0075	0.0017	0.0028	0.1386	0.1019	0.007	0.0047	0.0076	0.0232	0.0086	0.0136	0.1638
15	rs118101632	101652965	1.08	0.496867270490283	1.55	0.693638871087907	1.46752084312809	1.07195234644219	0.1218	0.0559	0.0068	0.0022	0.0089	0.0026	0.0032	0.0186	0.1702	0.0051	0.0063	0.006	0.0984	0.0089	0.0072	0.0017	0.003	0.1387	0.102	0.007	0.0047	0.0075	0.0231	0.0086	0.0135	0.1638
15	rs2412071	101657447	1.07	0.542615033110665	1.55	0.693638871087907	1.50534504760754	1.10284176890908	0.1221	0.0553	0.0068	0.0024	0.0088	0.0024	0.0029	0.0172	0.1708	0.0051	0.0064	0.0057	0.1002	0.0093	0.007	0.0017	0.0029	0.1403	0.101	0.0062	0.0042	0.0074	0.0247	0.0096	0.0124	0.1629
15	rs4965789	101667226	1.07	0.542615033110665	1.53	0.778525311864042	1.66530137465951	1.1411044410708	0.1223	0.0554	0.0069	0.0024	0.0088	0.0023	0.0028	0.0167	0.1712	0.0051	0.0064	0.0056	0.1003	0.0095	0.007	0.0017	0.0029	0.1408	0.1007	0.0058	0.0041	0.0072	0.0252	0.0099	0.0122	0.1626
15	rs8038873	101677446	1.06	0.591046266007479	1.52	0.823332010267983	1.54686826590471	1.05349777958881	0.1223	0.0553	0.0067	0.0024	0.0087	0.0023	0.0029	0.0164	0.1708	0.0051	0.0062	0.0057	0.1004	0.0095	0.007	0.0017	0.0028	0.1421	0.1002	0.0056	0.0041	0.0071	0.0255	0.01	0.0118	0.1633
15	rs12324578	101680565	1.06	0.591046266007479	1.54	0.735299729443272	1.45687822585008	0.975677639648889	0.1224	0.0554	0.0063	0.0024	0.0088	0.0024	0.0028	0.0164	0.1702	0.0052	0.0062	0.0057	0.1006	0.0095	0.0069	0.0017	0.0029	0.1424	0.1001	0.0055	0.0041	0.0071	0.0256	0.01	0.0118	0.1638
15	rs4965369	101683007	1.06	0.591046266007479	1.54	0.735299729443272	1.42886793330509	0.889190338424695	0.1224	0.0554	0.0062	0.0026	0.0087	0.0023	0.0028	0.0164	0.1698	0.0051	0.0062	0.0056	0.1008	0.0094	0.0069	0.0017	0.0029	0.1426	0.1003	0.0055	0.0041	0.0069	0.0256	0.01	0.0116	0.164
15	rs58296516	101684862	1.06	0.591046266007479	1.54	0.735299729443272	1.39108663248116	0.815729939140369	0.1226	0.0555	0.0062	0.0026	0.0086	0.0023	0.0028	0.0164	0.1701	0.005	0.0062	0.0056	0.101	0.0094	0.0068	0.0017	0.0029	0.1431	0.1004	0.0054	0.0038	0.0068	0.0254	0.0099	0.0116	0.1641
15	rs9972375	101687521	1.06	0.591046266007479	1.54	0.735299729443272	1.36840539020754	0.766297518965619	0.1226	0.0556	0.0062	0.0026	0.0086	0.0023	0.0028	0.0166	0.1701	0.005	0.006	0.0056	0.1012	0.0093	0.0069	0.0017	0.0029	0.1425	0.1005	0.0054	0.0038	0.0068	0.0254	0.0098	0.0115	0.164
15	rs28561924	101689443	1.06	0.591046266007479	1.54	0.735299729443272	1.42817764897417	0.76690373234903	0.1228	0.0556	0.0061	0.0026	0.0086	0.0023	0.0028	0.0165	0.17	0.005	0.006	0.0054	0.102	0.0093	0.0068	0.0018	0.0028	0.143	0.0995	0.0053	0.0037	0.0068	0.0254	0.0097	0.0113	0.1646
15	rs2045160	101689925	1.06	0.591046266007479	1.54	0.735299729443272	2.03633962873793	0.796886426463385	0.1219	0.0555	0.006	0.0027	0.0097	0.0022	0.0029	0.0163	0.1697	0.005	0.0059	0.0053	0.1027	0.0093	0.0067	0.0018	0.0028	0.1432	0.0993	0.0052	0.0037	0.0066	0.0254	0.0097	0.0111	0.165
15	rs7168504	101692828	1.04	0.69615671060944	1.54	0.735299729443272	1.24231202659331	0.37391359937454	0.1223	0.0569	0.0055	0.0024	0.0094	0.002	0.0029	0.0153	0.1702	0.0049	0.0055	0.0048	0.1066	0.0089	0.0059	0.0021	0.0025	0.1422	0.0988	0.0049	0.0037	0.006	0.0258	0.0088	0.0093	0.168
15	rs79632709	101693077	1.04	0.69615671060944	1.54	0.735299729443272	1.39479892194197	0.491053777605871	0.1222	0.0569	0.0054	0.0023	0.0094	0.002	0.0029	0.0153	0.1702	0.0049	0.0055	0.0046	0.1068	0.0089	0.0058	0.0021	0.0025	0.1423	0.0989	0.0049	0.0036	0.0059	0.0259	0.0087	0.0092	0.1685
15	rs72768521	101694154	1.04	0.69615671060944	1.55	0.693638871087907	1.22031160295242	0.489553860288026	0.1221	0.0574	0.0051	0.0021	0.0094	0.002	0.003	0.0146	0.1701	0.005	0.0054	0.0044	0.1076	0.0088	0.0056	0.0021	0.0024	0.1428	0.0987	0.0048	0.0036	0.0057	0.0261	0.0083	0.0089	0.1699
15	rs117234821	101696235	1.01	0.875109975033704	1.55	0.693638871087907	1.18116947846742	0.531151413016534	0.1217	0.0581	0.0042	0.0019	0.0094	0.0019	0.0031	0.0132	0.1696	0.0051	0.0052	0.004	0.1095	0.0087	0.0052	0.0023	0.0021	0.1439	0.0983	0.0047	0.0036	0.0052	0.0265	0.0075	0.0081	0.1727
15	rs8042846	101696251	1.01	0.875109975033704	1.55	0.693638871087907	1.11450706941598	0.470837901721992	0.1217	0.0582	0.0042	0.0019	0.0094	0.0019	0.0031	0.0132	0.1695	0.0051	0.0052	0.004	0.1094	0.0087	0.0052	0.0023	0.0021	0.144	0.0983	0.0047	0.0037	0.0052	0.0265	0.0075	0.0081	0.1727
15	rs74851099	101696631	1	0.940597770197411	1.55	0.693638871087907	1.00634461182991	0.442594329773925	0.1213	0.058	0.0041	0.0019	0.0095	0.0019	0.0031	0.013	0.1695	0.0051	0.0052	0.0042	0.1098	0.0087	0.0051	0.0023	0.0021	0.1443	0.0984	0.0047	0.0038	0.0051	0.0264	0.0072	0.008	0.1732
15	rs882708	101696765	1	0.940597770197411	1.56	0.653525583231	1.00135889251378	0.433063402151992	0.1213	0.0581	0.0041	0.0019	0.0096	0.0019	0.0029	0.013	0.1696	0.0051	0.0052	0.0041	0.1102	0.0086	0.005	0.0023	0.0021	0.1442	0.0986	0.0047	0.0038	0.0051	0.0262	0.0071	0.008	0.1734
15	rs2001799	101698340	0.99	1.00906370779823	1.56	0.653525583231	0.758709341028572	0.583525201975591	0.1217	0.0589	0.0034	0.0019	0.0093	0.0018	0.0026	0.0126	0.1692	0.005	0.005	0.0038	0.1121	0.0086	0.0046	0.0023	0.0021	0.1451	0.0985	0.0046	0.0036	0.0047	0.0249	0.006	0.0083	0.1753
15	rs2124135	101698540	0.99	1.00906370779823	1.56	0.653525583231	0.714020573844399	0.449645280655943	0.1218	0.0589	0.0033	0.002	0.0093	0.0018	0.0026	0.0125	0.1691	0.005	0.005	0.0038	0.1123	0.0086	0.0046	0.0023	0.0021	0.1452	0.0985	0.0045	0.0036	0.0047	0.0248	0.006	0.0083	0.1755
15	rs35469830	101698924	0.99	1.00906370779823	1.56	0.653525583231	0.722443908945099	0.415083266309195	0.1219	0.0587	0.0033	0.002	0.0092	0.0018	0.0026	0.0125	0.1695	0.0049	0.0049	0.0037	0.113	0.0085	0.0046	0.0024	0.0019	0.1452	0.098	0.0045	0.0037	0.0046	0.0247	0.0058	0.0083	0.1758
15	rs113828839	101699770	0.98	1.080540436168	1.56	0.653525583231	0.649011906439028	0.439808762865384	0.1224	0.0587	0.0031	0.002	0.009	0.0018	0.0026	0.0124	0.17	0.0049	0.0048	0.0035	0.1132	0.0083	0.0044	0.0024	0.0019	0.1446	0.0987	0.0045	0.0036	0.0045	0.0245	0.0054	0.0082	0.1767
15	rs1869640	101700334	0.98	1.080540436168	1.56	0.653525583231	0.527570444981942	0.373279883002207	0.1225	0.0587	0.003	0.002	0.0088	0.0019	0.0026	0.0125	0.1702	0.0049	0.0047	0.0034	0.1133	0.0082	0.0044	0.0024	0.0019	0.1443	0.0992	0.0045	0.0036	0.0045	0.0244	0.0051	0.0081	0.1772
15	rs4965799	101700745	0.98	1.080540436168	1.56	0.653525583231	0.47690680541777	0.353786640391894	0.1226	0.0589	0.0029	0.002	0.0088	0.0019	0.0026	0.0125	0.1702	0.0049	0.0047	0.0033	0.1135	0.008	0.0043	0.0024	0.002	0.1445	0.099	0.0044	0.0037	0.0045	0.0245	0.0048	0.008	0.1774
15	rs73479076	101702330	0.98	1.080540436168	1.56	0.653525583231	0.48048809221998	0.421752534991951	0.1226	0.0588	0.0029	0.002	0.0087	0.0018	0.0026	0.0125	0.1699	0.005	0.0047	0.0033	0.1135	0.008	0.0043	0.0024	0.002	0.1444	0.0992	0.0045	0.0037	0.0045	0.0244	0.0048	0.0082	0.1776
15	rs75054387	101703575	0.98	1.080540436168	1.56	0.653525583231	0.462711930383369	0.456725596455554	0.1227	0.059	0.0028	0.002	0.0087	0.0018	0.0025	0.0125	0.1699	0.005	0.0046	0.0033	0.1136	0.008	0.0043	0.0024	0.002	0.1443	0.0991	0.0045	0.0037	0.0045	0.0244	0.0048	0.0082	0.1778
15	rs8036627	101703712	0.98	1.080540436168	1.55	0.693638871087907	0.457140867840686	0.440206414203479	0.1227	0.059	0.0028	0.002	0.0087	0.0018	0.0025	0.0125	0.1699	0.005	0.0046	0.0033	0.1136	0.008	0.0043	0.0024	0.002	0.1443	0.0991	0.0045	0.0038	0.0045	0.0244	0.0048	0.0082	0.1778
15	rs62019711	101706532	0.98	1.080540436168	1.56	0.653525583231	0.391659843053357	0.411173685100749	0.1223	0.0593	0.0025	0.002	0.0085	0.0021	0.0026	0.0126	0.1695	0.005	0.0045	0.0031	0.1146	0.008	0.0042	0.0025	0.002	0.1445	0.0995	0.0044	0.0039	0.0043	0.0242	0.0042	0.0079	0.1781
15	rs117503675	101709952	0.98	1.080540436168	1.56	0.653525583231	0.375506925234485	0.43583752910305	0.1218	0.0598	0.0023	0.0021	0.0082	0.0022	0.0026	0.0127	0.1691	0.005	0.0043	0.0029	0.1158	0.0081	0.0041	0.0026	0.002	0.1448	0.1	0.0044	0.0041	0.004	0.0239	0.0037	0.0076	0.1783
15	rs4965803	101715520	0.98	1.080540436168	1.56	0.653525583231	0.365991986298315	0.285857716773013	0.1214	0.0601	0.0021	0.0021	0.008	0.0023	0.0027	0.0128	0.1687	0.0051	0.0042	0.0028	0.1167	0.0082	0.0041	0.0028	0.002	0.145	0.1004	0.0044	0.0043	0.0038	0.0237	0.0033	0.0073	0.1784
15	Affx-12322834	101717888	0.98	1.080540436168	1.56	0.653525583231	0.32201750810093	0.253185634953753	0.1214	0.0601	0.0021	0.0021	0.0079	0.0023	0.0027	0.0128	0.1687	0.0051	0.0042	0.0028	0.1167	0.0081	0.0041	0.0028	0.002	0.1451	0.1004	0.0044	0.0043	0.0038	0.0239	0.0033	0.0073	0.1784
15	rs62621400	101718239	0.98	1.080540436168	1.57	0.614941920479678	0.32348522629904	0.25138209803717	0.1213	0.0601	0.0021	0.0021	0.0079	0.0023	0.0027	0.0128	0.1687	0.0051	0.0042	0.0028	0.1167	0.0081	0.0041	0.0028	0.002	0.1451	0.1004	0.0044	0.0043	0.0038	0.0239	0.0033	0.0073	0.1784
15	rs2005180	101718700	0.98	1.080540436168	1.57	0.614941920479678	0.323840026770788	0.244208959014143	0.1213	0.0601	0.0021	0.0021	0.0079	0.0023	0.0027	0.0128	0.1687	0.0051	0.0042	0.0028	0.1167	0.0081	0.0041	0.0028	0.002	0.1451	0.1004	0.0044	0.0043	0.0038	0.0239	0.0033	0.0073	0.1784
15	rs3743193	101718927	0.98	1.080540436168	1.62	0.444280725791627	0.324042861305113	0.244766980620074	0.1213	0.0601	0.0021	0.0021	0.0079	0.0023	0.0027	0.0128	0.1687	0.0051	0.0042	0.0028	0.1167	0.0081	0.0041	0.0028	0.002	0.1451	0.1004	0.0044	0.0043	0.0038	0.0239	0.0033	0.0073	0.1784
15	rs74752435	101718950	0.98	1.080540436168	1.61	0.475515229965307	0.324245762310591	0.24532540769413	0.1213	0.0601	0.0021	0.0021	0.0079	0.0023	0.0027	0.0128	0.1687	0.0051	0.0042	0.0028	0.1167	0.0081	0.0041	0.0028	0.002	0.1451	0.1004	0.0044	0.0043	0.0038	0.0239	0.0033	0.0073	0.1784
15	rs7166488	101728381	0.98	1.080540436168	1.61	0.475515229965307	0.329237585092232	0.235005566912277	0.1213	0.0602	0.0021	0.0022	0.0078	0.0023	0.0027	0.0127	0.1685	0.0052	0.0041	0.0028	0.1169	0.0082	0.004	0.0028	0.002	0.1453	0.1004	0.0043	0.0043	0.0039	0.0238	0.0034	0.0072	0.1783
15	rs11629952	101743151	0.98	1.080540436168	1.61	0.475515229965307	0.356548643398468	0.2887917581057	0.1215	0.0603	0.0021	0.0022	0.0079	0.0023	0.0028	0.0127	0.168	0.0054	0.0041	0.0027	0.117	0.0084	0.0038	0.0027	0.002	0.1451	0.1002	0.0044	0.0045	0.0039	0.0238	0.0033	0.0073	0.1783
15	rs35086434	101743925	0.98	1.080540436168	1.62	0.444280725791627	0.357401894682526	0.290085620434842	0.1215	0.0603	0.0021	0.0022	0.0079	0.0023	0.0028	0.0127	0.168	0.0054	0.0041	0.0027	0.1171	0.0084	0.0038	0.0027	0.002	0.1451	0.1002	0.0044	0.0045	0.0039	0.0238	0.0033	0.0073	0.1783
15	rs117608002	101746382	0.98	1.080540436168	1.63	0.414449909043039	0.362059781961056	0.31680774331765	0.1215	0.0603	0.0021	0.0022	0.0079	0.0023	0.0028	0.0127	0.1679	0.0054	0.004	0.0027	0.1171	0.0084	0.0038	0.0027	0.002	0.1452	0.1001	0.0044	0.0045	0.0039	0.0238	0.0033	0.0073	0.1783
15	rs62019752	101764718	0.97	1.15505862992724	1.63	0.414449909043039	0.395190042753177	0.330672900779806	0.1216	0.0604	0.0022	0.0023	0.0079	0.0023	0.0028	0.0127	0.1675	0.0056	0.004	0.0027	0.1174	0.0086	0.0035	0.0027	0.0021	0.1452	0.0999	0.0044	0.0045	0.0039	0.0239	0.0033	0.0073	0.1783
15	rs329293	101764969	0.97	1.15505862992724	1.63	0.414449909043039	0.395470901589251	0.330795293442729	0.1216	0.0604	0.0022	0.0023	0.0079	0.0023	0.0028	0.0127	0.1675	0.0056	0.004	0.0027	0.1174	0.0086	0.0035	0.0027	0.0021	0.1452	0.0999	0.0044	0.0045	0.0039	0.0239	0.0033	0.0073	0.1783
15	rs78087200	101771856	0.97	1.15505862992724	1.62	0.444280725791627	0.401788469363974	0.293623239777972	0.1217	0.0604	0.0022	0.0023	0.0079	0.0023	0.0028	0.0127	0.1674	0.0056	0.004	0.0026	0.1175	0.0087	0.0034	0.0027	0.0021	0.1452	0.0999	0.0044	0.0045	0.0039	0.0239	0.0033	0.0072	0.1783
15	rs11636362	101772347	0.97	1.15505862992724	1.61	0.475515229965307	0.401278946847377	0.270173735640947	0.1217	0.0604	0.0022	0.0023	0.0079	0.0023	0.0028	0.0127	0.1673	0.0056	0.004	0.0026	0.1175	0.0087	0.0034	0.0027	0.0021	0.1452	0.0999	0.0044	0.0045	0.0039	0.0239	0.0033	0.0072	0.1783
15	rs11639110	101780087	0.97	1.15505862992724	1.61	0.475515229965307	0.434834415022231	0.313429177770568	0.1218	0.0601	0.0022	0.0023	0.0079	0.0023	0.0027	0.0128	0.1672	0.0057	0.004	0.0026	0.1177	0.0087	0.0035	0.0027	0.0019	0.1454	0.0999	0.0045	0.0046	0.0037	0.0239	0.0033	0.0073	0.1782
15	rs117136377	101788716	0.97	1.15505862992724	1.62	0.444280725791627	0.470211657952048	0.362553297578656	0.1219	0.0597	0.002	0.0022	0.008	0.0022	0.0027	0.013	0.1669	0.0057	0.004	0.0026	0.1176	0.0088	0.0035	0.0027	0.0019	0.1457	0.0999	0.0045	0.0048	0.0037	0.0239	0.0033	0.0074	0.1782
15	rs7176149	101791359	0.97	1.15505862992724	1.61	0.475515229965307	0.483771998678138	0.342977075173033	0.122	0.0596	0.002	0.0022	0.008	0.0022	0.0026	0.013	0.1668	0.0057	0.004	0.0026	0.1176	0.0089	0.0035	0.0027	0.002	0.1458	0.0999	0.0046	0.0048	0.0036	0.0239	0.0033	0.0075	0.1781
15	rs11632580	101794397	0.97	1.15505862992724	1.61	0.475515229965307	0.5106224093768	0.35766147099645	0.1218	0.0594	0.0019	0.0021	0.0081	0.0022	0.0026	0.0129	0.1661	0.0058	0.004	0.0025	0.1171	0.009	0.0035	0.0027	0.002	0.1458	0.0998	0.0047	0.0048	0.0036	0.0239	0.0034	0.0076	0.1795
15	rs8032256	101794473	0.97	1.15505862992724	1.61	0.475515229965307	0.513173319131466	0.347562457504196	0.1218	0.0593	0.0019	0.0021	0.0081	0.0022	0.0026	0.0129	0.166	0.0058	0.004	0.0025	0.1171	0.009	0.0035	0.0027	0.002	0.1458	0.0998	0.0047	0.0049	0.0036	0.0239	0.0034	0.0076	0.1796
15	rs7172856	101795153	0.97	1.15505862992724	1.61	0.475515229965307	0.516754795730055	0.310181480226413	0.1215	0.0598	0.0019	0.002	0.0081	0.0022	0.0025	0.013	0.1654	0.0058	0.0039	0.0025	0.1169	0.009	0.0035	0.0026	0.0019	0.1462	0.0999	0.0047	0.0049	0.0036	0.0239	0.0036	0.0076	0.1802
15	rs28609156	101795826	0.97	1.15505862992724	1.61	0.475515229965307	0.493312604138624	0.304193935517477	0.1218	0.0597	0.002	0.0019	0.0081	0.0022	0.0025	0.013	0.1655	0.0058	0.0039	0.0025	0.1163	0.0091	0.0036	0.0025	0.0019	0.1461	0.1	0.0047	0.005	0.0036	0.0238	0.0036	0.0076	0.1805
15	rs4965809	101796736	0.98	1.080540436168	1.61	0.475515229965307	0.561452575930853	0.329205221808356	0.1222	0.0597	0.0019	0.0018	0.0081	0.0021	0.0025	0.0131	0.1652	0.006	0.0038	0.0025	0.1163	0.0091	0.0036	0.0023	0.0019	0.1458	0.1001	0.0046	0.005	0.0035	0.0238	0.0037	0.0077	0.1809
15	rs118132065	101798468	0.98	1.080540436168	1.61	0.475515229965307	0.60339824445182	0.340258982476078	0.122	0.0597	0.0018	0.0019	0.0081	0.0021	0.0025	0.0132	0.1651	0.006	0.0038	0.0025	0.1167	0.0091	0.0036	0.0021	0.0018	0.1454	0.0999	0.0047	0.005	0.0035	0.0239	0.0036	0.0077	0.1814
15	rs4965811	101798865	0.98	1.080540436168	1.61	0.475515229965307	0.629066393163425	0.312104827994577	0.122	0.0597	0.0018	0.0019	0.0081	0.002	0.0025	0.0132	0.1651	0.006	0.0038	0.0024	0.1167	0.0089	0.0036	0.0021	0.0018	0.1453	0.1	0.0047	0.0051	0.0035	0.0239	0.0036	0.0077	0.1817
15	rs4965373	101812395	0.98	1.080540436168	1.61	0.475515229965307	0.534970255764248	0.257939203760382	0.1217	0.0592	0.0019	0.0019	0.008	0.002	0.0026	0.0135	0.1646	0.0057	0.0037	0.0027	0.1161	0.0088	0.0037	0.0021	0.0018	0.1462	0.1002	0.0044	0.0052	0.0034	0.0241	0.0037	0.0078	0.1821
15	rs78817529	101813120	0.98	1.080540436168	1.61	0.475515229965307	0.517395596301407	0.252734369064526	0.1217	0.0592	0.0019	0.0019	0.008	0.002	0.0026	0.0135	0.1645	0.0057	0.0037	0.0027	0.1161	0.0088	0.0037	0.0021	0.0018	0.1462	0.1002	0.0044	0.0052	0.0034	0.0241	0.0037	0.0078	0.1821
15	rs34713741	101817876	0.98	1.080540436168	1.62	0.444280725791627	0.367289514732679	0.163702091825455	0.1215	0.0592	0.0022	0.0018	0.0079	0.0021	0.0027	0.0137	0.1643	0.0052	0.0036	0.0029	0.1157	0.0087	0.0037	0.0019	0.0018	0.1463	0.1	0.0044	0.0053	0.0036	0.0243	0.0039	0.0078	0.1827
15	rs112681775	101820702	0.98	1.080540436168	1.61	0.475515229965307	0.365236179420321	0.16448313627982	0.1215	0.0591	0.0022	0.0018	0.0079	0.0021	0.0027	0.0137	0.1644	0.0052	0.0036	0.0029	0.1156	0.0087	0.0037	0.002	0.0017	0.1464	0.1001	0.0044	0.0053	0.0037	0.0242	0.0039	0.0079	0.1827
15	rs62621227	101826386	0.98	1.080540436168	1.6	0.508176723760061	0.346549066891239	0.134387839338093	0.1214	0.059	0.0022	0.0018	0.0078	0.0021	0.0028	0.0137	0.1645	0.0051	0.0036	0.003	0.1154	0.0086	0.0038	0.0021	0.0017	0.1464	0.1003	0.0043	0.0053	0.0037	0.0239	0.0039	0.0079	0.1825
15	rs34883767	101830534	0.98	1.080540436168	1.61	0.475515229965307	0.332570452855232	0.112824518922755	0.1214	0.0589	0.0023	0.0017	0.0078	0.0021	0.0029	0.0138	0.1645	0.0051	0.0036	0.0031	0.1153	0.0086	0.0038	0.0022	0.0018	0.1464	0.1005	0.0043	0.0053	0.0038	0.0238	0.0039	0.0079	0.1824
15	rs2073595	101844924	0.99	1.00906370779823	1.61	0.475515229965307	0.212321849803633	0.0466222634313	0.1212	0.0578	0.0025	0.0017	0.0072	0.0025	0.0029	0.0135	0.1647	0.0052	0.0037	0.0037	0.1149	0.0081	0.0041	0.0026	0.0019	0.1464	0.102	0.0041	0.0052	0.0039	0.0236	0.0039	0.0081	0.1817
15	rs28399285	101850736	0.99	1.00906370779823	1.61	0.475515229965307	0.205531444675297	0.0391672998305156	0.1212	0.0575	0.0025	0.0017	0.0071	0.0025	0.0029	0.0136	0.1645	0.0052	0.0037	0.0038	0.1152	0.008	0.0041	0.0027	0.0019	0.1461	0.1021	0.004	0.0051	0.0039	0.0236	0.0039	0.0082	0.1818
15	rs73487291	101852423	0.99	1.00906370779823	1.61	0.475515229965307	0.191372997960921	0.0362121591486329	0.1212	0.0573	0.0026	0.0017	0.007	0.0025	0.0029	0.0137	0.1653	0.0052	0.0037	0.0038	0.1151	0.008	0.0042	0.0027	0.0019	0.1456	0.1021	0.004	0.0052	0.004	0.0235	0.004	0.0082	0.1816
15	rs2073594	101852664	0.99	1.00906370779823	1.62	0.444280725791627	0.199059878587827	0.0366354534572784	0.1212	0.0572	0.0026	0.0017	0.007	0.0025	0.0029	0.0137	0.1653	0.0052	0.0037	0.0038	0.1157	0.008	0.0041	0.0027	0.0019	0.1453	0.1021	0.004	0.0052	0.004	0.0235	0.004	0.0082	0.1814
15	rs117441572	101853281	0.99	1.00906370779823	1.62	0.444280725791627	0.184527958968032	0.0338218990839475	0.1212	0.0571	0.0027	0.0017	0.007	0.0025	0.0029	0.0136	0.1654	0.0052	0.0037	0.0038	0.1159	0.008	0.0041	0.0027	0.0019	0.1451	0.102	0.004	0.0052	0.004	0.0235	0.0039	0.0082	0.1814
15	rs900414	101854583	0.99	1.00906370779823	1.63	0.414449909043039	0.187631863371356	0.0311119416207956	0.1213	0.0569	0.0027	0.0017	0.007	0.0025	0.003	0.0135	0.1654	0.005	0.0037	0.0038	0.1159	0.0079	0.0041	0.0027	0.0019	0.1451	0.1019	0.004	0.0051	0.004	0.0235	0.0039	0.0084	0.182
15	rs34256009	101859419	1	0.940597770197411	1.63	0.414449909043039	0.162593788560457	0.011107902440145	0.1214	0.056	0.003	0.0018	0.007	0.0028	0.0033	0.0134	0.1658	0.0051	0.0038	0.004	0.1153	0.0078	0.0045	0.0032	0.0023	0.1449	0.1009	0.0039	0.0054	0.0043	0.0234	0.004	0.0083	0.1812
15	rs117344830	101861438	1	0.940597770197411	1.63	0.414449909043039	0.150060606028345	0.00846317260791441	0.1213	0.0557	0.0032	0.0019	0.007	0.003	0.0035	0.0133	0.1659	0.0051	0.0039	0.004	0.1149	0.0079	0.0046	0.0034	0.0024	0.145	0.1005	0.0041	0.0054	0.0044	0.0232	0.0041	0.0083	0.1809
15	rs2220055	101864596	1.01	0.875109975033704	1.71	0.223208546872115	0.134351659547061	0.00552742830914574	0.1211	0.0543	0.0037	0.0023	0.0072	0.0037	0.0043	0.0132	0.1659	0.0053	0.0042	0.0041	0.1132	0.0079	0.005	0.004	0.0029	0.1453	0.099	0.0046	0.0058	0.0049	0.023	0.0042	0.0084	0.1796
15	rs72770737	101869604	1.01	0.875109975033704	1.7	0.24276969786222	0.14277991241977	0.00743609436313294	0.1211	0.054	0.0039	0.0025	0.0071	0.0039	0.0047	0.0132	0.1656	0.0053	0.0043	0.0042	0.1124	0.0079	0.0053	0.0043	0.0031	0.1458	0.0979	0.0047	0.0059	0.0049	0.0229	0.0043	0.0084	0.1792
15	rs117271366	101872018	1.01	0.875109975033704	1.7	0.24276969786222	0.134135634922335	0.00670548153204687	0.121	0.054	0.004	0.0025	0.0071	0.004	0.0048	0.0133	0.1654	0.0053	0.0044	0.0042	0.1125	0.008	0.0053	0.0043	0.0031	0.146	0.0978	0.0048	0.0059	0.0049	0.0228	0.0043	0.0084	0.1789
15	rs80260171	101873202	1.01	0.875109975033704	1.7	0.24276969786222	0.136585778434989	0.00815540662371612	0.121	0.054	0.004	0.0026	0.0071	0.004	0.0049	0.0133	0.1653	0.0053	0.0044	0.0042	0.1125	0.008	0.0053	0.0044	0.0032	0.1461	0.0977	0.0048	0.0059	0.0049	0.0228	0.0043	0.0084	0.1789
15	rs79089994	101873666	1.01	0.875109975033704	1.7	0.24276969786222	0.135900780377898	0.00923135296761053	0.1211	0.0539	0.004	0.0026	0.0071	0.004	0.0049	0.0133	0.1651	0.0053	0.0044	0.0042	0.1125	0.008	0.0053	0.0044	0.0032	0.1461	0.0978	0.0048	0.0059	0.0049	0.0228	0.0043	0.0084	0.1787
15	rs11855415	101875123	1.01	0.875109975033704	1.7	0.24276969786222	0.140707503213311	0.0118342623098004	0.1211	0.0539	0.004	0.0026	0.0071	0.004	0.0049	0.0133	0.1651	0.0052	0.0044	0.0042	0.1124	0.008	0.0053	0.0044	0.0032	0.1462	0.0978	0.0048	0.006	0.0049	0.0228	0.0043	0.0084	0.1785
15	rs2086677	101876283	1.01	0.875109975033704	1.7	0.24276969786222	0.143967680461326	0.00972549329185568	0.1212	0.0538	0.004	0.0026	0.0071	0.0041	0.005	0.0133	0.165	0.0052	0.0044	0.0042	0.1124	0.008	0.0054	0.0044	0.0032	0.1463	0.0979	0.0048	0.006	0.0049	0.0228	0.0043	0.0084	0.1783
15	rs73493337	101876705	1.01	0.875109975033704	1.68	0.285465824887251	0.148416773665208	0.00966993397630557	0.1212	0.0538	0.004	0.0026	0.0071	0.0041	0.005	0.0133	0.165	0.0053	0.0044	0.0042	0.1125	0.008	0.0054	0.0044	0.0032	0.1463	0.0979	0.0048	0.006	0.0049	0.0227	0.0043	0.0084	0.1782
15	rs55966005	101884746	1.01	0.875109975033704	1.66	0.333131717406117	0.260476681033783	0.0143555612767348	0.1213	0.0534	0.0043	0.0028	0.0071	0.0043	0.0057	0.013	0.1647	0.0052	0.0044	0.0042	0.1115	0.008	0.0057	0.0048	0.0034	0.1462	0.0976	0.0048	0.0061	0.0051	0.0225	0.0043	0.0085	0.178
15	rs1030	101887794	1.01	0.875109975033704	1.66	0.333131717406117	0.31363359123692	0.0200433765327634	0.1214	0.0533	0.0044	0.0028	0.0071	0.0043	0.0058	0.0129	0.1646	0.0052	0.0044	0.0042	0.1112	0.0081	0.0057	0.0049	0.0034	0.1462	0.0975	0.0048	0.0061	0.0051	0.0224	0.0043	0.0086	0.1779
15	rs8038528	101888593	1.01	0.875109975033704	1.66	0.333131717406117	0.347074468601904	0.0203641594591037	0.1213	0.0533	0.0044	0.0028	0.0071	0.0043	0.0059	0.0129	0.165	0.0052	0.0044	0.0042	0.1112	0.008	0.0057	0.0048	0.0034	0.1462	0.0974	0.0049	0.0062	0.005	0.0224	0.0043	0.0087	0.1779
15	rs11634897	101889792	1.01	0.875109975033704	1.66	0.333131717406117	0.362919773323834	0.0169722715630761	0.1214	0.0532	0.0044	0.0028	0.007	0.0043	0.006	0.013	0.165	0.0052	0.0044	0.0042	0.111	0.008	0.0057	0.0049	0.0034	0.1463	0.0974	0.0048	0.0062	0.005	0.0225	0.0043	0.0087	0.1778
15	rs62021280	101893015	1.01	0.875109975033704	1.66	0.333131717406117	0.440982122135412	0.0247128204185027	0.1216	0.053	0.0045	0.0029	0.007	0.0044	0.0062	0.013	0.1651	0.0052	0.0044	0.0042	0.1105	0.0081	0.0057	0.0049	0.0035	0.1461	0.0974	0.0047	0.0062	0.005	0.0226	0.0043	0.0087	0.1776
15	rs117778875	101895711	1.01	0.875109975033704	1.66	0.333131717406117	0.55321965557087	0.0338218990839475	0.1216	0.0529	0.0046	0.003	0.007	0.0045	0.0066	0.013	0.1651	0.0052	0.0044	0.0042	0.11	0.008	0.0058	0.005	0.0035	0.1461	0.0972	0.0047	0.0064	0.0051	0.0226	0.0043	0.0087	0.1772
15	rs58213191	101900592	1.01	0.875109975033704	1.66	0.333131717406117	0.859087676606541	0.0698895715461525	0.1217	0.053	0.0048	0.0032	0.007	0.0048	0.0072	0.013	0.1651	0.0053	0.0045	0.0043	0.1094	0.008	0.006	0.005	0.0035	0.1458	0.0968	0.0047	0.0064	0.0053	0.0226	0.0043	0.0087	0.1763
15	rs12594076	101902660	1.01	0.875109975033704	1.65	0.358901199458623	0.992016558447985	0.0916301132588253	0.1218	0.0528	0.0051	0.0034	0.0071	0.0048	0.0075	0.0128	0.1651	0.0053	0.0046	0.0045	0.1087	0.008	0.0058	0.0051	0.0036	0.1458	0.0963	0.0047	0.0064	0.0055	0.0227	0.0043	0.0088	0.1763
15	rs8029952	101906205	1.01	0.875109975033704	1.65	0.358901199458623	1.03472895885298	0.117800852466429	0.1214	0.0525	0.0051	0.0036	0.0071	0.0049	0.0076	0.0128	0.1653	0.0053	0.0047	0.0046	0.1083	0.0081	0.0059	0.0053	0.0036	0.1458	0.0956	0.0048	0.0065	0.0055	0.0228	0.0044	0.0089	0.1765
15	rs20543	101910550	1.01	0.875109975033704	1.65	0.358901199458623	1.11495538062874	0.143027266924976	0.1209	0.052	0.0052	0.0039	0.007	0.005	0.0078	0.0128	0.1648	0.0055	0.0048	0.0047	0.1075	0.0081	0.006	0.0052	0.0037	0.1455	0.0956	0.0047	0.0065	0.0057	0.0232	0.0044	0.009	0.1774
15	rs4965380	101911174	1.01	0.875109975033704	1.65	0.358901199458623	1.10421568801921	0.158078914483586	0.1208	0.0518	0.0051	0.004	0.007	0.0049	0.0079	0.0128	0.1649	0.0055	0.0048	0.0047	0.1072	0.0082	0.006	0.0052	0.0038	0.1459	0.0952	0.0048	0.0067	0.0056	0.0232	0.0043	0.009	0.1774
15	rs2955960	101913993	1.01	0.875109975033704	1.65	0.358901199458623	1.08481129022083	0.154719472733472	0.1205	0.0519	0.0051	0.0041	0.0071	0.0049	0.008	0.0128	0.1648	0.0053	0.0049	0.0048	0.1067	0.0083	0.0061	0.0052	0.0038	0.1458	0.0954	0.0048	0.0069	0.0053	0.0234	0.0044	0.009	0.1774
15	rs8035763	101916889	1.02	0.812565575704939	1.62	0.444280725791627	1.17704446944218	0.15778995744588	0.1195	0.0516	0.0052	0.0042	0.007	0.0047	0.0083	0.0126	0.1653	0.0055	0.0054	0.005	0.1055	0.0087	0.0063	0.0052	0.0041	0.1466	0.0941	0.0049	0.0069	0.0054	0.0239	0.0046	0.0095	0.1768
15	rs7183455	101918067	1.03	0.752927598544599	1.62	0.444280725791627	1.34924126149291	0.290438796772111	0.1182	0.0525	0.0055	0.0045	0.0071	0.0051	0.0087	0.0128	0.1652	0.0058	0.0059	0.0055	0.1019	0.0092	0.0067	0.0048	0.0044	0.147	0.0934	0.005	0.0065	0.0056	0.0249	0.0049	0.01	0.1758
15	rs73477086	101918220	1.03	0.752927598544599	1.62	0.444280725791627	1.49620705333706	0.292914676860687	0.1186	0.0525	0.0055	0.0046	0.0072	0.0051	0.0088	0.0127	0.1653	0.006	0.006	0.0057	0.1013	0.0092	0.0068	0.0046	0.0044	0.146	0.0933	0.0049	0.0064	0.0056	0.0247	0.0049	0.0104	0.1763
15	rs903554	101918830	1.03	0.752927598544599	1.62	0.444280725791627	1.52873350418044	0.278853494106014	0.1186	0.0528	0.0055	0.0046	0.0073	0.0051	0.0088	0.0123	0.1644	0.0062	0.0061	0.006	0.1	0.0093	0.0069	0.0046	0.0045	0.1463	0.0932	0.0048	0.0063	0.0056	0.0251	0.005	0.0104	0.177
15	rs3825915	101919297	1.03	0.752927598544599	1.61	0.475515229965307	1.65228889845587	0.33521021111056	0.1187	0.0524	0.0054	0.0046	0.0076	0.0053	0.0088	0.0118	0.1641	0.0063	0.0062	0.0065	0.0992	0.0095	0.007	0.0045	0.0045	0.1463	0.0931	0.0045	0.0061	0.0056	0.0256	0.005	0.0104	0.1776
15	rs117756425	101919613	1.04	0.69615671060944	1.63	0.414449909043039	1.37792814131312	0.342358777954181	0.1188	0.0523	0.0055	0.0046	0.0077	0.0054	0.0083	0.0119	0.1641	0.0067	0.0063	0.0068	0.0987	0.01	0.007	0.0045	0.0044	0.1457	0.0935	0.0044	0.006	0.0054	0.0258	0.0051	0.0105	0.1771
15	rs3784492	101919638	1.04	0.69615671060944	1.63	0.414449909043039	1.37646897466869	0.371760198408926	0.1188	0.0523	0.0055	0.0046	0.0077	0.0054	0.0083	0.0119	0.164	0.0067	0.0063	0.0068	0.0986	0.0101	0.007	0.0046	0.0045	0.1457	0.0936	0.0044	0.006	0.0054	0.0258	0.0051	0.0105	0.177
15	rs3784488	101920610	1.05	0.642211085129376	1.64	0.38599849551783	1.78348406390066	0.486693658481784	0.1174	0.0533	0.0054	0.0045	0.0079	0.0058	0.0085	0.0122	0.1636	0.0071	0.0063	0.0072	0.0955	0.0107	0.0067	0.0043	0.0045	0.1464	0.0931	0.0047	0.0056	0.0053	0.0263	0.0053	0.0105	0.1786
15	rs12441731	101920800	1.05	0.642211085129376	1.64	0.38599849551783	1.97842397387911	0.498434009009678	0.1172	0.0531	0.0053	0.0045	0.0077	0.0059	0.0086	0.0121	0.1636	0.0073	0.0062	0.0072	0.0949	0.0107	0.0067	0.0043	0.0045	0.1464	0.0933	0.0047	0.0055	0.0053	0.0263	0.0054	0.0105	0.1793
15	rs117154758	101921128	1.05	0.642211085129376	1.64	0.38599849551783	0.502310796698637	0.375816559261941	0.117	0.0534	0.0053	0.0046	0.0078	0.006	0.0067	0.0125	0.1631	0.0072	0.0063	0.0072	0.0954	0.0108	0.0068	0.0043	0.0046	0.1467	0.0937	0.0047	0.0054	0.0053	0.0264	0.0055	0.0105	0.1795
15	rs1058260	101922323	1.05	0.642211085129376	1.64	0.38599849551783	0.494064688382297	0.40922267940654	0.116	0.0541	0.0053	0.0046	0.0078	0.0063	0.0067	0.0131	0.1618	0.0072	0.0064	0.0073	0.0954	0.011	0.0067	0.0043	0.0047	0.1469	0.093	0.0048	0.0054	0.0053	0.0265	0.0056	0.0103	0.1802
15	rs74032813	101922683	1.05	0.642211085129376	1.59	0.542287549749139	0.460164526088845	0.402349499747689	0.1162	0.0542	0.0054	0.0045	0.0078	0.0062	0.0067	0.0132	0.1616	0.0073	0.0065	0.0074	0.0944	0.0112	0.0069	0.0042	0.0048	0.1467	0.0929	0.0047	0.0055	0.0054	0.0268	0.0056	0.0103	0.1802
15	rs7164907	101923696	1.06	0.591046266007479	1.59	0.542287549749139	0.542156689979185	0.448978836297276	0.1157	0.0544	0.0055	0.0045	0.0078	0.006	0.0067	0.0131	0.1611	0.0074	0.0065	0.0075	0.094	0.0113	0.0069	0.0043	0.0048	0.1468	0.0926	0.0046	0.0055	0.0054	0.027	0.0057	0.0103	0.1811
15	rs1135911	101924546	1.06	0.591046266007479	1.59	0.542287549749139	1.58674906990778	0.702940998340977	0.1159	0.0547	0.0056	0.0046	0.008	0.0061	0.007	0.013	0.1579	0.0073	0.0066	0.0077	0.0931	0.0113	0.0068	0.0042	0.0081	0.1462	0.0921	0.0046	0.0056	0.0056	0.027	0.0056	0.0103	0.1814
15	rs8032885	101924940	1.06	0.591046266007479	1.58	0.577869115575703	1.86667987190312	0.811739000223831	0.1159	0.0548	0.0056	0.0047	0.0082	0.0062	0.007	0.0132	0.1573	0.0073	0.0066	0.0081	0.0927	0.0114	0.0068	0.0042	0.0084	0.1455	0.0916	0.0047	0.0056	0.0056	0.0271	0.0056	0.0104	0.1821
15	rs10152164	101925663	1.06	0.591046266007479	1.58	0.577869115575703	2.62599912610726	1.11622283328173	0.1149	0.0553	0.0058	0.0051	0.0085	0.0066	0.0069	0.0144	0.1565	0.0073	0.0067	0.0083	0.0903	0.0118	0.0068	0.0041	0.0093	0.1438	0.0907	0.0051	0.006	0.0057	0.0274	0.0058	0.0103	0.1829
15	rs72770767	101928045	1.06	0.591046266007479	1.58	0.577869115575703	4.07467967972489	1.36211487312123	0.1138	0.056	0.0059	0.0054	0.0087	0.007	0.0071	0.0147	0.1562	0.0071	0.0069	0.0082	0.0877	0.0124	0.0067	0.0041	0.0104	0.1443	0.0893	0.0053	0.0061	0.0057	0.0272	0.0059	0.0104	0.1836
15	rs74962480	101928661	1.06	0.591046266007479	1.58	0.577869115575703	4.14355265937659	1.37328667806493	0.1138	0.056	0.006	0.0054	0.0086	0.007	0.0071	0.0148	0.1561	0.0071	0.0069	0.0083	0.0874	0.0124	0.0068	0.0042	0.0105	0.1442	0.0893	0.0053	0.0061	0.0057	0.0272	0.0059	0.0105	0.1836
15	rs4965840	101928714	1.06	0.591046266007479	1.58	0.577869115575703	3.92493405097875	1.37362545409292	0.1141	0.056	0.006	0.0056	0.0086	0.007	0.0071	0.0148	0.1562	0.0071	0.0069	0.0082	0.0874	0.0122	0.0068	0.0042	0.0105	0.1442	0.0891	0.0053	0.0061	0.0057	0.0272	0.0059	0.0105	0.1836
15	rs903556	101930607	1.06	0.591046266007479	1.58	0.577869115575703	4.14300159169683	1.48289631515527	0.1144	0.0558	0.0061	0.0056	0.0087	0.007	0.0074	0.0149	0.1555	0.0072	0.0069	0.0082	0.0872	0.0122	0.0071	0.004	0.0105	0.1444	0.0886	0.0054	0.0062	0.0058	0.0273	0.006	0.0106	0.1834
15	rs1542807	101930725	1.06	0.591046266007479	1.58	0.577869115575703	4.10598591621085	1.53725104806763	0.1137	0.0561	0.006	0.0056	0.0087	0.0071	0.0074	0.0151	0.1558	0.0072	0.007	0.0082	0.0868	0.0124	0.0071	0.004	0.0104	0.1445	0.0882	0.0054	0.0062	0.006	0.0272	0.006	0.0106	0.1836
15	rs3784481	101932164	1.06	0.591046266007479	1.59	0.542287549749139	4.18106962431097	1.53000894207361	0.1137	0.056	0.006	0.0056	0.0086	0.0072	0.0075	0.0152	0.1555	0.0071	0.007	0.0082	0.0867	0.0127	0.0072	0.0041	0.0105	0.1444	0.0878	0.0054	0.0063	0.0062	0.0272	0.006	0.0106	0.1837
15	rs59475627	101932382	1.06	0.591046266007479	1.59	0.542287549749139	4.22144197799629	1.54415326806573	0.1134	0.0559	0.006	0.0056	0.0087	0.0072	0.0075	0.0153	0.1553	0.0071	0.007	0.0083	0.0867	0.0127	0.0072	0.0041	0.0105	0.1445	0.0877	0.0054	0.0064	0.0063	0.0272	0.006	0.0106	0.1839
15	rs4965381	101932462	1.06	0.591046266007479	1.61	0.475515229965307	4.28399293201201	1.58081502860618	0.1136	0.0558	0.006	0.0056	0.0087	0.0072	0.0075	0.0153	0.1551	0.0073	0.007	0.0083	0.0867	0.0127	0.0072	0.0041	0.0105	0.1445	0.0876	0.0054	0.0064	0.0063	0.0272	0.006	0.0106	0.184
15	rs10400863	101934128	1.06	0.591046266007479	1.61	0.475515229965307	3.93064004147013	1.53794105205156	0.1135	0.0559	0.0062	0.0058	0.0086	0.0073	0.0077	0.0155	0.1546	0.0073	0.0071	0.0082	0.0864	0.0127	0.0072	0.0043	0.0105	0.1443	0.0869	0.0053	0.0067	0.0063	0.0271	0.0061	0.0108	0.1839
15	rs72770786	101934499	1.07	0.542615033110665	1.63	0.414449909043039	4.03850846647213	1.83846527852416	0.1134	0.056	0.0065	0.006	0.0087	0.0075	0.0079	0.0156	0.1537	0.0074	0.0074	0.0083	0.0857	0.0127	0.0074	0.0044	0.0107	0.144	0.086	0.0054	0.007	0.0065	0.0268	0.0062	0.0109	0.1839
15	rs77479253	101934796	1.07	0.542615033110665	1.63	0.414449909043039	4.33604212073183	2.2447696868471	0.1134	0.0563	0.0069	0.0064	0.0089	0.0078	0.0082	0.0158	0.1526	0.0075	0.0076	0.0084	0.0852	0.0128	0.0077	0.0045	0.011	0.1437	0.0843	0.0057	0.0075	0.0067	0.0264	0.0062	0.0111	0.1837
15	rs80067004	101934803	1.07	0.542615033110665	1.63	0.414449909043039	4.42744032837019	2.30895574191765	0.1133	0.0563	0.0069	0.0064	0.009	0.0077	0.0085	0.0157	0.1528	0.0075	0.0076	0.0084	0.0851	0.0129	0.0077	0.0045	0.011	0.1433	0.0844	0.0058	0.0075	0.0067	0.0264	0.0062	0.011	0.1836
15	rs116857165	101934975	1.08	0.496867270490283	1.63	0.414449909043039	4.70034348102751	2.44259268664174	0.1133	0.0564	0.0069	0.0065	0.0091	0.0079	0.0086	0.0158	0.1528	0.0081	0.0077	0.0085	0.0851	0.013	0.0075	0.0045	0.011	0.1427	0.0835	0.0059	0.0077	0.0066	0.0261	0.0063	0.011	0.1835
15	rs3784480	101935247	1.08	0.496867270490283	1.63	0.414449909043039	5.11190141716538	2.89230194136193	0.1135	0.0566	0.0071	0.0066	0.0093	0.008	0.0086	0.016	0.1527	0.0085	0.008	0.0086	0.0846	0.0131	0.0075	0.0045	0.0111	0.1418	0.0825	0.0061	0.0078	0.0068	0.0258	0.0063	0.0112	0.1835
15	rs747536	101935302	1.08	0.496867270490283	1.63	0.414449909043039	5.40072472227671	3.00470741086446	0.1136	0.0565	0.0071	0.0067	0.0093	0.0079	0.0086	0.016	0.1526	0.0086	0.008	0.0088	0.0845	0.0132	0.0074	0.0045	0.0112	0.1414	0.0823	0.0061	0.0079	0.0068	0.0259	0.0064	0.0113	0.1835
15	rs2412067	101935733	1.09	0.453749840114468	1.63	0.414449909043039	5.66745150165974	3.53861337952033	0.1142	0.0564	0.0073	0.0068	0.0096	0.0078	0.0085	0.0163	0.1531	0.0091	0.0083	0.0088	0.0829	0.0134	0.0079	0.0047	0.0113	0.1396	0.0805	0.0065	0.0081	0.0073	0.0257	0.0067	0.0118	0.1837
15	rs903564	101936388	1.09	0.453749840114468	1.63	0.414449909043039	5.3829412642695	3.952014336189	0.1145	0.0564	0.0074	0.0072	0.0097	0.0082	0.0084	0.0164	0.1526	0.009	0.0086	0.0089	0.0819	0.0137	0.0081	0.0048	0.0114	0.1392	0.0797	0.0067	0.0082	0.0076	0.0255	0.0067	0.0121	0.1832
15	rs3784470	101936720	1.09	0.453749840114468	1.63	0.414449909043039	5.66284327528255	4.22160694824741	0.1147	0.0564	0.0074	0.0073	0.0097	0.0083	0.0084	0.0165	0.1526	0.0091	0.0087	0.0089	0.0817	0.0137	0.0081	0.0048	0.0114	0.1391	0.0796	0.0068	0.0083	0.0076	0.0255	0.0067	0.0122	0.183
15	rs903566	101937762	1.09	0.453749840114468	1.63	0.414449909043039	5.33407066182405	4.19844941067409	0.1148	0.0567	0.0074	0.0073	0.0098	0.0083	0.0082	0.0165	0.1523	0.0092	0.0088	0.0091	0.082	0.0136	0.008	0.0048	0.0113	0.1388	0.0789	0.0068	0.0083	0.0077	0.0255	0.0068	0.0123	0.1829
15	rs57330977	101941209	1.09	0.453749840114468	1.63	0.414449909043039	6.0803192576939	4.78048922726902	0.1162	0.0569	0.0074	0.0073	0.0102	0.0078	0.0076	0.0167	0.1508	0.0097	0.0091	0.0092	0.0822	0.0134	0.0081	0.0047	0.0111	0.1377	0.0776	0.007	0.0084	0.0083	0.0254	0.007	0.0135	0.1829
15	rs55712187	101941533	1.09	0.453749840114468	1.64	0.38599849551783	6.11265842267746	4.95241729187602	0.1169	0.057	0.0073	0.0072	0.0102	0.0076	0.0073	0.0168	0.1509	0.0098	0.0092	0.0094	0.0823	0.0135	0.0081	0.0044	0.0107	0.1378	0.0774	0.007	0.0084	0.0083	0.0257	0.0069	0.0136	0.1827
15	rs61556093	101941619	1.09	0.453749840114468	1.65	0.358901199458623	6.32270794939413	5.14280535504986	0.117	0.0569	0.0072	0.0072	0.0102	0.0075	0.0072	0.0168	0.1512	0.0099	0.0092	0.0095	0.0825	0.0136	0.0081	0.0044	0.0107	0.1376	0.0772	0.007	0.0083	0.0083	0.0257	0.0069	0.0137	0.1824
15	rs3784463	101944959	NA	NA	NA	NA	3.74740428852005	5.66007791476748	0.1194	0.0576	0.0068	0.007	0.0107	0.0076	0.0067	0.0167	0.1503	0.01	0.0092	0.01	0.0818	0.0137	0.0083	0.0045	0.0078	0.1358	0.0772	0.0072	0.0086	0.0084	0.0256	0.0077	0.0145	0.1835
15	rs4965382	101945080	NA	NA	NA	NA	3.62465668765075	5.80739869039219	0.1191	0.0575	0.0068	0.007	0.0107	0.0076	0.0067	0.0164	0.1508	0.01	0.0092	0.0096	0.0833	0.0136	0.0083	0.0045	0.0079	0.1362	0.077	0.0072	0.0085	0.0084	0.0258	0.0076	0.0144	0.1825
15	rs7175571	101946324	NA	NA	NA	NA	2.71231281478351	5.17544692477527	0.12	0.0576	0.0068	0.0067	0.0103	0.0071	0.0066	0.0165	0.1508	0.0097	0.009	0.0094	0.0835	0.0131	0.0083	0.0043	0.0073	0.1367	0.0785	0.0069	0.0084	0.0082	0.0254	0.0076	0.0141	0.1838
15	rs3825901	101949168	NA	NA	NA	NA	2.52030397800599	5.00114665951909	0.121	0.0576	0.0067	0.0065	0.0101	0.0069	0.0067	0.0162	0.1509	0.0095	0.009	0.0094	0.0831	0.0127	0.0083	0.0042	0.0071	0.137	0.0796	0.0067	0.008	0.0083	0.025	0.0076	0.0141	0.1844
15	rs28844427	101953490	NA	NA	NA	NA	2.55446598118415	5.28674147635197	0.1212	0.0578	0.0067	0.0064	0.0099	0.0068	0.0065	0.016	0.1513	0.0092	0.0089	0.0096	0.0834	0.0124	0.0085	0.0041	0.007	0.1369	0.0797	0.0065	0.0078	0.0082	0.0248	0.0074	0.0143	0.1851
15	rs4965855	101957568	NA	NA	NA	NA	2.59118211878688	5.27148252106281	0.1213	0.0578	0.0067	0.0064	0.0101	0.0066	0.0065	0.0159	0.1512	0.0092	0.0089	0.0096	0.0839	0.0124	0.0084	0.0039	0.0067	0.1371	0.0797	0.0064	0.0078	0.0087	0.025	0.0074	0.0143	0.185
15	rs75595038	101961706	NA	NA	NA	NA	2.36384951485946	5.18356026993086	0.121	0.0588	0.0066	0.0064	0.01	0.0066	0.0064	0.0158	0.1511	0.0094	0.0089	0.0097	0.0842	0.0132	0.0085	0.004	0.0065	0.1366	0.0796	0.0062	0.008	0.0085	0.0249	0.0077	0.0143	0.184
15	rs62027163	101962795	NA	NA	NA	NA	2.33856916810676	5.37221188190414	0.1207	0.0589	0.0065	0.0064	0.0099	0.0066	0.0063	0.0157	0.151	0.0094	0.0088	0.0095	0.0844	0.0135	0.0086	0.004	0.0063	0.1365	0.0796	0.0062	0.008	0.0085	0.0249	0.0078	0.0143	0.1842
15	rs113927344	101964788	NA	NA	NA	NA	2.14052114938896	5.15071703169038	0.1204	0.0592	0.0065	0.0064	0.0098	0.0066	0.0063	0.0157	0.1509	0.0093	0.0088	0.0096	0.0845	0.0135	0.0087	0.004	0.0063	0.1367	0.0798	0.0062	0.0081	0.0084	0.0248	0.0079	0.0141	0.1843
15	rs7169026	101965121	NA	NA	NA	NA	2.11332595852913	5.26732155650009	0.1205	0.0594	0.0065	0.0064	0.0098	0.0066	0.0063	0.0156	0.1508	0.0091	0.0087	0.0097	0.0846	0.0134	0.0087	0.004	0.0063	0.137	0.0797	0.0062	0.0081	0.0084	0.0248	0.0079	0.0141	0.1841
15	rs3784457	101965792	NA	NA	NA	NA	1.96748228316133	4.7162147804433	0.1205	0.0594	0.0063	0.0062	0.0097	0.0067	0.0064	0.0156	0.1512	0.0088	0.0087	0.0095	0.0844	0.0134	0.0087	0.0037	0.0062	0.1374	0.0793	0.0062	0.0082	0.0083	0.0245	0.0079	0.0141	0.1853
15	rs1000513	101967420	NA	NA	NA	NA	1.91373792455056	4.70501811897176	0.1207	0.0594	0.0062	0.0063	0.0095	0.0067	0.0066	0.0155	0.1513	0.0086	0.0085	0.0093	0.0835	0.0131	0.0086	0.0038	0.006	0.1383	0.0793	0.0061	0.0084	0.0081	0.0244	0.008	0.0141	0.1862
15	rs55792173	101968821	NA	NA	NA	NA	1.42482659744137	3.47164122831452	0.1206	0.0597	0.0063	0.0064	0.0091	0.0067	0.0065	0.0156	0.1512	0.0075	0.0078	0.0087	0.0831	0.0125	0.0087	0.0037	0.0055	0.14	0.0799	0.0058	0.0086	0.0079	0.0251	0.008	0.0136	0.1883
15	rs2643350	101969052	NA	NA	NA	NA	1.3298910296624	3.0958286499799	0.1206	0.0599	0.0063	0.0064	0.009	0.0068	0.0065	0.0156	0.1515	0.0073	0.0076	0.0085	0.0832	0.0124	0.0087	0.0037	0.0054	0.1406	0.08	0.0056	0.0086	0.0079	0.0251	0.008	0.0134	0.1883
15	rs72772622	101969655	NA	NA	NA	NA	1.08286068193409	1.79107052964052	0.1207	0.0598	0.0067	0.0061	0.0083	0.0066	0.0063	0.0164	0.1543	0.0066	0.0071	0.0075	0.0832	0.0119	0.0087	0.0036	0.0049	0.1424	0.0803	0.0047	0.0087	0.0073	0.0244	0.0076	0.0129	0.1897
15	rs2643353	101969749	NA	NA	NA	NA	1.2077951000786	1.68720200533708	0.1207	0.0598	0.0066	0.006	0.0082	0.0066	0.0063	0.0165	0.1547	0.0065	0.007	0.0073	0.0832	0.0119	0.0088	0.0036	0.0048	0.1429	0.0803	0.0046	0.0087	0.0072	0.0243	0.0076	0.0131	0.1898
15	rs74798323	101969878	NA	NA	NA	NA	1.23446397226663	1.54518901814311	0.1212	0.06	0.0064	0.0058	0.008	0.0066	0.0062	0.0167	0.1546	0.0063	0.0068	0.0072	0.0837	0.0117	0.0088	0.0036	0.0047	0.1434	0.0807	0.0045	0.0085	0.0071	0.0241	0.0073	0.0133	0.1896
15	rs76959991	101970284	NA	NA	NA	NA	1.27011928513389	1.13258106505008	0.1214	0.0608	0.0061	0.0055	0.0079	0.0064	0.0058	0.0168	0.1566	0.0056	0.0065	0.0065	0.0849	0.0114	0.0086	0.0036	0.0044	0.145	0.0812	0.0041	0.0091	0.0066	0.0238	0.0072	0.0135	0.1876
15	rs3825895	101970336	NA	NA	NA	NA	1.41086262132608	1.23177953504333	0.1214	0.0609	0.006	0.0055	0.0079	0.0064	0.0058	0.0168	0.1568	0.0056	0.0066	0.0064	0.0849	0.0114	0.0087	0.0036	0.0042	0.1453	0.0812	0.004	0.0091	0.0066	0.0237	0.0072	0.0135	0.1874
15	rs28521402	101976951	NA	NA	NA	NA	1.15786922564006	0.727719207490346	0.1219	0.0609	0.0061	0.0052	0.0073	0.0063	0.0056	0.0169	0.1581	0.005	0.0064	0.0057	0.0853	0.0113	0.0084	0.0034	0.004	0.1467	0.0825	0.0045	0.0089	0.0063	0.0234	0.0069	0.0131	0.1868
15	rs7168079	101977143	NA	NA	NA	NA	1.10073419188295	0.720235835497188	0.1217	0.0609	0.0063	0.0051	0.0073	0.0063	0.0056	0.0169	0.1583	0.005	0.0064	0.0057	0.0854	0.0113	0.0084	0.0034	0.004	0.1466	0.0826	0.0045	0.0089	0.0063	0.0234	0.0069	0.013	0.1866
15	rs12101979	101985814	NA	NA	NA	NA	0.720277992643804	0.394349922762874	0.122	0.0614	0.0061	0.0049	0.0069	0.0061	0.0053	0.0169	0.1589	0.0049	0.0063	0.0054	0.086	0.0108	0.0079	0.0034	0.0039	0.1484	0.0838	0.0047	0.0087	0.0058	0.0231	0.0065	0.0127	0.1862
15	rs11639171	101987283	NA	NA	NA	NA	0.66160333116271	0.421097413640073	0.1218	0.0618	0.0061	0.0049	0.0067	0.0061	0.0053	0.0169	0.1588	0.0049	0.0063	0.0053	0.0859	0.0108	0.0079	0.0039	0.0039	0.1483	0.0836	0.0049	0.0088	0.0058	0.0231	0.0065	0.0127	0.1862
15	rs7164069	101987694	NA	NA	NA	NA	0.68689388698766	0.375435750307716	0.1219	0.0617	0.0061	0.0049	0.0066	0.0061	0.0053	0.0169	0.1587	0.0049	0.0061	0.0053	0.086	0.0106	0.0079	0.0039	0.0039	0.1486	0.0837	0.0049	0.0088	0.0057	0.0232	0.0065	0.0127	0.1862
15	rs118046064	101988426	NA	NA	NA	NA	0.632300543062548	0.319469837439548	0.1217	0.0618	0.0062	0.0049	0.0066	0.006	0.0053	0.0169	0.1585	0.0049	0.0061	0.0053	0.0861	0.0105	0.0079	0.0039	0.0038	0.1486	0.084	0.0049	0.0088	0.0057	0.0232	0.0066	0.0126	0.1862
15	rs1552948	101993989	NA	NA	NA	NA	0.856833093508336	0.426740424435094	0.1211	0.0619	0.0063	0.005	0.0065	0.0059	0.0053	0.0171	0.1582	0.0047	0.0061	0.0052	0.0862	0.0103	0.0079	0.0038	0.0037	0.1494	0.0846	0.0049	0.009	0.0055	0.0231	0.0065	0.0126	0.1863
15	rs2047216	101996379	NA	NA	NA	NA	0.699072372797638	0.539237046603799	0.1213	0.062	0.0063	0.0051	0.0065	0.0058	0.0052	0.0171	0.1585	0.0048	0.0061	0.0057	0.0868	0.0101	0.0079	0.004	0.0037	0.1489	0.0843	0.0049	0.009	0.0056	0.0227	0.0067	0.0125	0.1859
15	rs12904859	101999417	NA	NA	NA	NA	0.339184744032471	0.327373311571204	0.1223	0.0637	0.0058	0.0047	0.0063	0.0051	0.0051	0.0175	0.159	0.0043	0.0058	0.0052	0.0876	0.0098	0.0073	0.0038	0.0035	0.149	0.086	0.005	0.0092	0.0058	0.0217	0.0061	0.012	0.1859
15	rs11638263	102005154	NA	NA	NA	NA	0.134722474403766	0.235115774492863	0.1233	0.0649	0.0055	0.0045	0.0062	0.005	0.005	0.0178	0.1594	0.0041	0.0058	0.0053	0.0883	0.0095	0.0071	0.0035	0.0035	0.1476	0.0868	0.005	0.0091	0.0061	0.0211	0.0061	0.0113	0.1857
15	rs72757664	102007856	NA	NA	NA	NA	0.08975428657464	0.209685103519305	0.1238	0.0649	0.0055	0.0045	0.0062	0.005	0.0049	0.0178	0.1596	0.0041	0.0059	0.0054	0.0888	0.0095	0.007	0.0035	0.0035	0.1475	0.0869	0.005	0.0089	0.006	0.021	0.0059	0.011	0.1851
15	rs11247295	102007868	NA	NA	NA	NA	0.0912054398401838	0.214587631989389	0.1238	0.0649	0.0055	0.0045	0.0062	0.005	0.0049	0.0178	0.1596	0.0041	0.0059	0.0054	0.0888	0.0095	0.007	0.0035	0.0035	0.1475	0.0869	0.005	0.0089	0.006	0.021	0.0059	0.011	0.1851
15	rs9806369	102008430	NA	NA	NA	NA	0.0783402556934566	0.267069877555314	0.1237	0.0649	0.0055	0.0045	0.0062	0.0048	0.0049	0.0178	0.1595	0.0041	0.0059	0.0055	0.0889	0.0095	0.0071	0.0035	0.0035	0.1474	0.0868	0.0052	0.0089	0.0061	0.0209	0.0059	0.011	0.1852
15	rs11637934	102009633	NA	NA	NA	NA	0.0558581128158139	0.252057947031788	0.1235	0.065	0.0053	0.0045	0.0062	0.0048	0.0049	0.0179	0.1597	0.0041	0.006	0.0053	0.089	0.0097	0.007	0.0035	0.0036	0.1475	0.087	0.0052	0.0088	0.006	0.0209	0.0058	0.0109	0.1854
15	rs56343105	102014675	NA	NA	NA	NA	0.0254692163640794	0.229407151379004	0.1234	0.0652	0.0048	0.0043	0.0062	0.0048	0.0043	0.0181	0.1614	0.004	0.0064	0.005	0.0896	0.0096	0.0068	0.0036	0.0037	0.1476	0.0877	0.0053	0.0082	0.006	0.0206	0.0057	0.0102	0.185
15	rs12900435	102014699	NA	NA	NA	NA	0.0257373068124884	0.22439526242561	0.1235	0.0651	0.0047	0.0043	0.0062	0.0048	0.0043	0.0181	0.1613	0.004	0.0064	0.005	0.0897	0.0096	0.0067	0.0036	0.0037	0.1475	0.0877	0.0052	0.0084	0.0058	0.0205	0.0057	0.0102	0.1854
15	rs55722037	102014791	NA	NA	NA	NA	0.0318296059334881	0.296225727407852	0.1235	0.0649	0.0047	0.0046	0.0061	0.0048	0.0045	0.0181	0.1614	0.004	0.0064	0.0047	0.0899	0.0096	0.0067	0.0039	0.004	0.1474	0.0873	0.0052	0.0086	0.0058	0.0201	0.0057	0.01	0.1854
15	rs77283756	102014960	NA	NA	NA	NA	0.0316974975830644	0.252621592306637	0.1237	0.0652	0.0045	0.0045	0.006	0.0048	0.0043	0.0179	0.1615	0.004	0.0064	0.0045	0.0898	0.0095	0.0067	0.0039	0.004	0.1473	0.0876	0.0053	0.0084	0.0058	0.02	0.0057	0.0099	0.1861
15	rs117922903	102017113	NA	NA	NA	NA	0.0472276889657237	0.132756080473804	0.124	0.066	0.0041	0.0042	0.0058	0.0047	0.0036	0.0172	0.1618	0.004	0.0067	0.0041	0.0897	0.0091	0.0065	0.0039	0.004	0.1471	0.0884	0.0057	0.0079	0.0057	0.0198	0.0056	0.0097	0.1878
15	rs7175064	102018871	NA	NA	NA	NA	0.0868018210827067	0.168309385924453	0.1241	0.0664	0.0039	0.0041	0.0057	0.0046	0.0033	0.0169	0.1621	0.004	0.0068	0.004	0.0896	0.009	0.0065	0.004	0.0041	0.147	0.0888	0.0058	0.0076	0.0056	0.0195	0.0056	0.0097	0.1886
15	rs7166284	102020693	NA	NA	NA	NA	0.100972988061145	0.173060705414726	0.1242	0.0666	0.0037	0.004	0.0056	0.0046	0.0033	0.0166	0.1626	0.0041	0.0069	0.0039	0.0898	0.0088	0.0064	0.0039	0.0041	0.1465	0.0889	0.0062	0.0076	0.0056	0.0194	0.0057	0.0096	0.1889
15	rs7167581	102021004	NA	NA	NA	NA	0.137491892519406	0.219742984921617	0.1242	0.0666	0.0037	0.004	0.0056	0.0046	0.0032	0.0165	0.1629	0.0041	0.0069	0.0039	0.0898	0.0087	0.0064	0.0039	0.0041	0.1463	0.0893	0.0063	0.0076	0.0056	0.0194	0.0057	0.0096	0.189
15	rs874940	102021817	NA	NA	NA	NA	0.189516037892239	0.253975961160629	0.1242	0.0666	0.0035	0.0039	0.0055	0.0045	0.0032	0.0162	0.164	0.0042	0.0069	0.0037	0.09	0.0085	0.0063	0.004	0.0041	0.1459	0.0887	0.0065	0.0076	0.0056	0.0195	0.0056	0.0096	0.1896
15	rs8043067	102022334	NA	NA	NA	NA	0.144483128309896	0.31186421620162	0.125	0.0665	0.0034	0.0037	0.0055	0.0044	0.0032	0.0162	0.1643	0.0042	0.0068	0.0036	0.0901	0.0084	0.0063	0.0038	0.004	0.1455	0.0894	0.0066	0.0076	0.0055	0.0197	0.0055	0.0093	0.1894
15	rs4965392	102025546	NA	NA	NA	NA	0.0476870803837659	0.281882125692061	0.1253	0.067	0.0033	0.0036	0.0056	0.0041	0.0036	0.0161	0.165	0.004	0.0067	0.0035	0.0908	0.0084	0.0059	0.0034	0.0038	0.1453	0.0897	0.0067	0.0076	0.0054	0.0197	0.0053	0.009	0.189
15	rs55854601	102027301	NA	NA	NA	NA	0.0512541982116009	0.360920589451984	0.1254	0.0672	0.0033	0.0037	0.0056	0.0041	0.0038	0.0161	0.1653	0.004	0.0067	0.0034	0.0908	0.0084	0.0058	0.0035	0.0038	0.1453	0.0895	0.0068	0.0076	0.0053	0.0197	0.0052	0.0088	0.189
15	rs34079882	102032961	NA	NA	NA	NA	0.0437350954925155	0.374167170520064	0.1255	0.0672	0.0033	0.0036	0.0057	0.0041	0.0042	0.0159	0.1652	0.004	0.0067	0.0033	0.0909	0.0084	0.0057	0.0035	0.0038	0.1452	0.0895	0.0071	0.0076	0.0052	0.0196	0.0049	0.0088	0.1889
15	rs117643010	102034919	NA	NA	NA	NA	0.0391590329987954	0.35828757048416	0.1258	0.0669	0.0032	0.0036	0.0057	0.0041	0.0044	0.0158	0.1655	0.0041	0.0066	0.0033	0.0909	0.0084	0.0057	0.0036	0.0037	0.145	0.0894	0.0072	0.0076	0.005	0.0196	0.0047	0.0088	0.1894
15	rs56654128	102035588	NA	NA	NA	NA	0.0507884265020186	0.425557653857515	0.1258	0.0669	0.0031	0.0036	0.0057	0.0041	0.0044	0.0158	0.1656	0.0041	0.0066	0.0033	0.0908	0.0084	0.0057	0.0036	0.0037	0.145	0.0894	0.0072	0.0076	0.0049	0.0195	0.0047	0.0088	0.1896
15	rs35365368	102035750	NA	NA	NA	NA	0.052617758026813	0.409352667664287	0.1259	0.0671	0.0029	0.0036	0.0057	0.0039	0.0044	0.0158	0.1658	0.0041	0.0065	0.0033	0.0906	0.0084	0.0056	0.0036	0.0037	0.1453	0.0892	0.0073	0.0076	0.0049	0.0195	0.0046	0.0088	0.1898
15	rs28673024	102036329	NA	NA	NA	NA	0.0795374092953534	0.525315366354696	0.126	0.0669	0.0029	0.0035	0.0059	0.0039	0.0044	0.0158	0.1658	0.0041	0.0066	0.0032	0.0904	0.0085	0.0057	0.0036	0.0037	0.145	0.0891	0.0074	0.0075	0.0048	0.0198	0.0046	0.0088	0.1901
15	rs4965887	102037301	NA	NA	NA	NA	0.0815360175372973	0.501860282343496	0.127	0.0664	0.0027	0.0035	0.0059	0.0038	0.0046	0.0159	0.1653	0.0043	0.0065	0.0032	0.0894	0.0085	0.0058	0.0036	0.0036	0.145	0.0887	0.007	0.0075	0.0049	0.0204	0.0045	0.0089	0.1909
15	rs4965888	102037362	NA	NA	NA	NA	0.0792481385604263	0.472727988415191	0.1274	0.0663	0.0027	0.0037	0.006	0.0038	0.0046	0.0158	0.1653	0.0043	0.0066	0.0032	0.0891	0.0085	0.0058	0.0035	0.0036	0.1449	0.0884	0.0071	0.0075	0.005	0.0205	0.0045	0.0088	0.1912
15	rs4965889	102037398	NA	NA	NA	NA	0.0827184920564889	0.460477868587336	0.1275	0.0662	0.0027	0.0037	0.006	0.0038	0.0045	0.0157	0.1652	0.0043	0.0066	0.0032	0.089	0.0085	0.0058	0.0035	0.0036	0.145	0.0884	0.0071	0.0074	0.005	0.0205	0.0045	0.0088	0.1915
15	rs11247301	102040401	NA	NA	NA	NA	0.101206380257631	0.409612677979929	0.1282	0.0667	0.0027	0.0036	0.0062	0.0037	0.0045	0.0156	0.1658	0.0044	0.0065	0.0032	0.0888	0.0081	0.0062	0.0034	0.0034	0.1448	0.0877	0.007	0.0068	0.005	0.0206	0.0044	0.0088	0.1919
15	rs746428	102041143	NA	NA	NA	NA	0.108500517446727	0.422801301298662	0.1285	0.0669	0.0027	0.0036	0.0064	0.0036	0.0045	0.0154	0.1659	0.0044	0.0065	0.0032	0.089	0.0076	0.0061	0.0034	0.0034	0.1442	0.088	0.007	0.007	0.0045	0.0205	0.0045	0.0085	0.1924
15	rs1992728	102042640	NA	NA	NA	NA	0.0933358177261733	0.452714285927373	0.1288	0.0665	0.0027	0.0036	0.0063	0.0036	0.0046	0.0154	0.166	0.0043	0.0066	0.0033	0.0892	0.0076	0.0058	0.0035	0.0035	0.1442	0.0882	0.0071	0.007	0.0044	0.0205	0.0045	0.0083	0.1922
15	rs6598486	102044934	NA	NA	NA	NA	0.0898024211060979	0.26592313197006	0.1298	0.0651	0.0035	0.0036	0.0066	0.0032	0.0042	0.0155	0.1683	0.0045	0.0067	0.0031	0.0899	0.0069	0.0053	0.0033	0.0029	0.1442	0.0873	0.007	0.007	0.0043	0.0213	0.0041	0.0078	0.1926
15	rs12592032	102045258	NA	NA	NA	NA	0.107635503829467	0.34743829781833	0.131	0.0642	0.0037	0.0036	0.0067	0.0032	0.0043	0.0156	0.1676	0.0045	0.0068	0.003	0.0893	0.0071	0.0051	0.0034	0.0029	0.1439	0.0867	0.0071	0.0068	0.0043	0.0217	0.0042	0.0078	0.1932
15	rs7166024	102045402	NA	NA	NA	NA	0.175286265032534	0.342482411609267	0.1315	0.0637	0.0038	0.0037	0.0068	0.0034	0.0043	0.0158	0.1677	0.0046	0.007	0.0031	0.0887	0.0074	0.0054	0.0035	0.0028	0.1442	0.0852	0.0071	0.0069	0.0044	0.0218	0.0044	0.0075	0.1932
15	rs1039036	102045731	NA	NA	NA	NA	0.128833070317056	0.322381424346669	0.1308	0.0632	0.0039	0.0038	0.0068	0.0034	0.0043	0.0159	0.1671	0.0047	0.0069	0.0034	0.0882	0.0076	0.0056	0.0034	0.003	0.1446	0.0851	0.0074	0.007	0.0044	0.0221	0.0045	0.0074	0.1932
15	rs71416216	102050811	NA	NA	NA	NA	0.214910487921068	0.37607049208189	0.1297	0.0628	0.004	0.004	0.0076	0.0035	0.0043	0.0163	0.1649	0.0048	0.0067	0.0036	0.0863	0.0078	0.0059	0.0033	0.0028	0.1462	0.086	0.0076	0.0069	0.0043	0.0227	0.0045	0.0078	0.1934
15	rs7171582	102051266	NA	NA	NA	NA	0.182598495997782	0.394993406185549	0.1294	0.0627	0.0039	0.004	0.0075	0.0035	0.0044	0.0159	0.1646	0.0049	0.0066	0.0037	0.0866	0.0079	0.0059	0.0036	0.0028	0.1465	0.0863	0.0076	0.0069	0.0042	0.0225	0.0045	0.0081	0.193
15	rs28671769	102062961	NA	NA	NA	NA	0.182820530619113	0.422539043765051	0.1287	0.0621	0.0041	0.0041	0.0078	0.0035	0.0044	0.0161	0.1641	0.005	0.0068	0.0041	0.0862	0.008	0.006	0.0035	0.0029	0.1471	0.0864	0.0077	0.007	0.0044	0.0226	0.0045	0.0081	0.1923
15	rs116300444	102063641	NA	NA	NA	NA	0.129980084832901	0.192207832856813	0.1285	0.0619	0.0042	0.004	0.0079	0.0034	0.0044	0.0163	0.1637	0.005	0.0067	0.0042	0.0854	0.0081	0.0063	0.0036	0.0029	0.1476	0.0863	0.0077	0.0071	0.0045	0.0228	0.0045	0.0081	0.1921
15	rs7359250	102065598	NA	NA	NA	NA	0.130161754750698	0.233904407046799	0.1282	0.0608	0.0042	0.0041	0.0079	0.0035	0.0045	0.0166	0.163	0.005	0.0066	0.0045	0.085	0.0082	0.0065	0.0037	0.003	0.1478	0.0866	0.0077	0.0073	0.0045	0.0228	0.0047	0.0082	0.1921
15	rs7183117	102069162	NA	NA	NA	NA	0.107150817587697	0.217697515792572	0.1281	0.0605	0.0044	0.0042	0.008	0.0035	0.0045	0.0168	0.1626	0.0051	0.0067	0.0049	0.0845	0.0084	0.0065	0.0039	0.0031	0.1476	0.0866	0.0077	0.0074	0.0047	0.0227	0.0051	0.0083	0.1916
15	rs7165359	102070253	NA	NA	NA	NA	0.0854423105093658	0.160494171036998	0.1281	0.0604	0.0044	0.0043	0.008	0.0035	0.0046	0.0168	0.162	0.0051	0.0067	0.005	0.0846	0.0084	0.0065	0.004	0.0032	0.1477	0.0866	0.0077	0.0075	0.0047	0.0226	0.0052	0.0083	0.1911
15	rs116841298	102070702	NA	NA	NA	NA	0.0693837367851317	0.115731792986195	0.128	0.06	0.0045	0.0043	0.008	0.0035	0.0044	0.0169	0.1617	0.0052	0.0067	0.0051	0.0848	0.0083	0.0066	0.004	0.0033	0.1478	0.0866	0.0079	0.0075	0.0049	0.0227	0.0053	0.0082	0.1907
15	rs118013755	102071373	NA	NA	NA	NA	0.0752047545395278	0.134569598715413	0.1272	0.059	0.0048	0.0045	0.0082	0.0036	0.0044	0.0172	0.1612	0.0054	0.0068	0.0055	0.0852	0.0083	0.0066	0.0042	0.0036	0.1478	0.0866	0.008	0.0077	0.0052	0.023	0.0056	0.0084	0.1892
15	rs35106365	102071391	NA	NA	NA	NA	0.0759376368403832	0.133208609778231	0.1272	0.0589	0.0048	0.0045	0.0082	0.0036	0.0044	0.0172	0.1612	0.0054	0.0068	0.0055	0.0852	0.0083	0.0066	0.0042	0.0036	0.1478	0.0866	0.008	0.0077	0.0052	0.023	0.0056	0.0084	0.1892
15	rs117103432	102071459	NA	NA	NA	NA	0.0677648038761482	0.131311810621591	0.1269	0.0589	0.0048	0.0044	0.0082	0.0036	0.0042	0.0173	0.1611	0.0055	0.0068	0.0056	0.0856	0.0083	0.0066	0.0039	0.0035	0.1477	0.0867	0.008	0.0075	0.0051	0.0231	0.0056	0.0085	0.1895
15	rs8042956	102072799	NA	NA	NA	NA	0.116819168986863	0.246891155610143	0.1255	0.0578	0.0054	0.0046	0.0086	0.0038	0.0041	0.0179	0.1597	0.0059	0.0069	0.0065	0.0862	0.0084	0.0067	0.0041	0.0041	0.1474	0.0866	0.0084	0.0078	0.0056	0.0236	0.0061	0.0089	0.1863
15	rs2121212	102073092	NA	NA	NA	NA	0.101544096533979	0.229516504139965	0.1257	0.0578	0.0056	0.0047	0.0087	0.0039	0.004	0.0178	0.1591	0.006	0.007	0.0068	0.0866	0.0084	0.0068	0.0041	0.0043	0.1468	0.0865	0.0084	0.008	0.0056	0.0238	0.0065	0.009	0.1848
15	rs182944467	102073147	NA	NA	NA	NA	0.0826728106837465	0.219850814886909	0.1256	0.0577	0.0056	0.0046	0.0086	0.0039	0.0039	0.0178	0.1589	0.006	0.0072	0.007	0.0864	0.0084	0.0071	0.0041	0.0042	0.1469	0.0863	0.0084	0.008	0.0057	0.0239	0.0065	0.009	0.1847
15	rs11636460	102073364	NA	NA	NA	NA	0.115942018352639	0.258506954013813	0.1256	0.0578	0.0055	0.0045	0.0087	0.0039	0.0038	0.0177	0.1584	0.0061	0.0075	0.0072	0.0868	0.0084	0.0073	0.0041	0.0043	0.1466	0.0861	0.0082	0.008	0.0057	0.024	0.0068	0.0092	0.1845
15	rs113365089	102073879	NA	NA	NA	NA	0.165723537551898	0.283984731142961	0.1253	0.0582	0.0054	0.0044	0.0088	0.0039	0.0038	0.0177	0.1578	0.0062	0.0075	0.0079	0.0869	0.0083	0.0072	0.0042	0.0043	0.1459	0.0859	0.0079	0.0081	0.0057	0.0243	0.007	0.0096	0.1843
15	rs8029801	102073917	NA	NA	NA	NA	0.184937610370722	0.296818168391985	0.1253	0.0582	0.0054	0.0043	0.0088	0.0039	0.0038	0.0177	0.1577	0.0062	0.0075	0.008	0.0869	0.0083	0.0072	0.0042	0.0043	0.1459	0.0859	0.0079	0.0081	0.0057	0.0243	0.0071	0.0096	0.1843
15	rs113290541	102075744	NA	NA	NA	NA	0.253709483434051	0.381541645720922	0.1247	0.0586	0.0054	0.0041	0.009	0.0038	0.0037	0.0178	0.1567	0.0065	0.0079	0.0081	0.0872	0.0083	0.0073	0.0042	0.0042	0.145	0.0862	0.0074	0.0082	0.0058	0.0244	0.0074	0.0099	0.1849
15	rs2121211	102077775	NA	NA	NA	NA	0.430310243190287	0.505155116280496	0.124	0.0591	0.0053	0.0039	0.0093	0.0037	0.0037	0.018	0.1555	0.007	0.0082	0.0082	0.0875	0.0083	0.0073	0.0042	0.0042	0.1434	0.0866	0.0068	0.0084	0.0059	0.0245	0.0078	0.0102	0.1855
15	rs56362726	102078362	NA	NA	NA	NA	0.427385024752242	0.50776740458959	0.124	0.0591	0.0053	0.0039	0.0093	0.0036	0.0038	0.018	0.1556	0.007	0.0082	0.0082	0.0876	0.0082	0.0072	0.0042	0.0043	0.1433	0.0866	0.0067	0.0083	0.006	0.0245	0.0079	0.0103	0.1855
15	rs11857570	102079960	NA	NA	NA	NA	0.43212884565141	0.5201874952275	0.1241	0.059	0.0053	0.0039	0.0093	0.0035	0.0038	0.0179	0.1553	0.0071	0.0083	0.0082	0.0875	0.0081	0.0073	0.0042	0.0042	0.1428	0.087	0.0066	0.0082	0.0061	0.0243	0.008	0.0103	0.1865
15	rs192743385	102081002	NA	NA	NA	NA	0.481664096229462	0.568337778512303	0.1239	0.0589	0.0053	0.0038	0.0093	0.0035	0.0038	0.0178	0.1551	0.0073	0.0083	0.0082	0.0874	0.008	0.0073	0.0042	0.0042	0.1422	0.0872	0.0065	0.0082	0.0061	0.0241	0.0081	0.0103	0.1873
15	rs28478221	102082954	NA	NA	NA	NA	0.522406833001178	0.583667595957044	0.1232	0.0589	0.0052	0.0038	0.0093	0.0035	0.0038	0.0177	0.1552	0.0075	0.0084	0.0082	0.0876	0.0078	0.0075	0.0042	0.004	0.142	0.0871	0.0063	0.0082	0.0062	0.0238	0.0082	0.0103	0.1886
15	rs60903537	102083405	NA	NA	NA	NA	0.521184026867055	0.659684047876049	0.1233	0.0592	0.0052	0.0038	0.0092	0.0034	0.0038	0.0175	0.1548	0.0075	0.0084	0.0082	0.0878	0.008	0.0076	0.004	0.004	0.1418	0.0871	0.0064	0.0082	0.0062	0.0238	0.0082	0.0103	0.1889
15	rs56377864	102085531	NA	NA	NA	NA	0.46849923653444	0.569186835064225	0.1229	0.0598	0.0052	0.0037	0.0092	0.0034	0.0037	0.0171	0.1541	0.0076	0.0083	0.0081	0.0897	0.0078	0.0077	0.004	0.0039	0.1407	0.087	0.0062	0.0083	0.0062	0.0235	0.0085	0.0104	0.1895
15	rs4246337	102086768	NA	NA	NA	NA	0.497959244831762	0.603684512874963	0.1232	0.0599	0.0051	0.0036	0.0091	0.0033	0.0036	0.0169	0.1543	0.0076	0.0083	0.008	0.0897	0.0078	0.0077	0.004	0.0036	0.1408	0.087	0.0063	0.0083	0.0062	0.0235	0.0085	0.0107	0.1896
15	rs2121208	102089568	NA	NA	NA	NA	0.482283604960438	0.607563368820833	0.1231	0.0601	0.0048	0.0034	0.009	0.0034	0.0036	0.0164	0.1534	0.0076	0.0086	0.0079	0.0914	0.0078	0.0077	0.004	0.0034	0.1404	0.0872	0.0063	0.0083	0.0064	0.0233	0.0084	0.0106	0.1897
15	rs72759832	102089996	NA	NA	NA	NA	0.492623678608027	0.596373958321356	0.1229	0.0602	0.0048	0.0033	0.009	0.0034	0.0036	0.0163	0.1534	0.0076	0.0088	0.0079	0.0915	0.0078	0.0077	0.004	0.0034	0.1406	0.087	0.0063	0.0083	0.0065	0.0233	0.0084	0.0106	0.1897
15	rs7183702	102093935	NA	NA	NA	NA	0.526341900592223	0.637348845046553	0.1237	0.0601	0.0046	0.0032	0.009	0.0034	0.0035	0.0158	0.1526	0.0074	0.0089	0.0077	0.0934	0.0076	0.0079	0.004	0.0031	0.1406	0.0868	0.0065	0.0084	0.0067	0.0234	0.0083	0.0106	0.1889
15	rs117006479	102094359	NA	NA	NA	NA	0.508903983030919	0.602249399442963	0.1238	0.0601	0.0046	0.0032	0.009	0.0034	0.0035	0.0157	0.1528	0.0074	0.009	0.0078	0.0933	0.0076	0.008	0.0041	0.0031	0.1405	0.0868	0.0065	0.0084	0.0067	0.0234	0.0082	0.0105	0.1889
15	rs74879045	102095555	NA	NA	NA	NA	0.496701328270478	0.589798428508834	0.124	0.0603	0.0046	0.0031	0.009	0.0034	0.0035	0.0155	0.1528	0.0073	0.009	0.0078	0.0935	0.0075	0.0081	0.0042	0.003	0.1406	0.0867	0.0066	0.0085	0.0069	0.0233	0.0079	0.0105	0.1886
15	rs74033332	102096672	NA	NA	NA	NA	0.512407408059501	0.550298715304813	0.124	0.0603	0.0046	0.0031	0.0091	0.0035	0.0037	0.0153	0.1528	0.0072	0.009	0.0079	0.0938	0.0074	0.0082	0.0043	0.003	0.1406	0.0866	0.0066	0.0086	0.007	0.0232	0.0078	0.0105	0.1882
15	rs4965898	102097626	NA	NA	NA	NA	0.572428752406681	0.570602613635578	0.1242	0.0604	0.0046	0.003	0.0091	0.0034	0.0038	0.0151	0.1531	0.0071	0.009	0.008	0.0939	0.0073	0.0083	0.0044	0.0029	0.1405	0.0864	0.0066	0.0086	0.0072	0.0229	0.0079	0.0105	0.1879
15	rs76776694	102098562	NA	NA	NA	NA	0.587104367173416	0.540494429004913	0.1238	0.0604	0.0046	0.0031	0.0091	0.0035	0.004	0.015	0.1532	0.0071	0.009	0.0082	0.0937	0.0074	0.0081	0.0045	0.003	0.1403	0.0866	0.0066	0.0086	0.0072	0.0228	0.0079	0.0105	0.1879
15	rs895391	102099073	NA	NA	NA	NA	0.510303973136994	0.515624675234527	0.1239	0.0604	0.0046	0.0031	0.0092	0.0036	0.0041	0.0149	0.1532	0.0071	0.0089	0.0082	0.0937	0.0074	0.0082	0.0045	0.0032	0.1399	0.0868	0.0067	0.0086	0.0072	0.0228	0.0079	0.0105	0.1878
15	rs9972597	102102237	NA	NA	NA	NA	0.531588839196286	0.586944963210047	0.1241	0.0599	0.0047	0.0035	0.0091	0.0038	0.0044	0.0143	0.1534	0.0073	0.0089	0.0087	0.0936	0.0077	0.0083	0.0046	0.0032	0.1389	0.0873	0.0069	0.0087	0.0074	0.0223	0.0081	0.0105	0.1867
15	rs8042430	102102632	NA	NA	NA	NA	0.602434074605962	0.63676731875327	0.1242	0.06	0.0047	0.0036	0.0091	0.0038	0.0044	0.0141	0.1529	0.0076	0.0091	0.0088	0.0942	0.0077	0.0082	0.0046	0.0033	0.1388	0.0873	0.0069	0.0086	0.0075	0.0223	0.0081	0.0107	0.1858
15	rs1562252	102103012	NA	NA	NA	NA	0.837691316385917	0.72981761304892	0.1253	0.0599	0.0047	0.0037	0.0088	0.0039	0.0045	0.0131	0.1526	0.008	0.0094	0.0094	0.0953	0.008	0.0085	0.0048	0.0032	0.1372	0.0881	0.0072	0.0084	0.0077	0.0223	0.0077	0.0105	0.1841
15	rs4965899	102104049	NA	NA	NA	NA	0.855385047561912	0.688107689242116	0.1272	0.0595	0.0048	0.0036	0.0078	0.0035	0.0045	0.0115	0.1541	0.008	0.0094	0.0094	0.1001	0.0083	0.0087	0.0045	0.003	0.1357	0.09	0.0063	0.0075	0.0072	0.0223	0.0075	0.0099	0.1817
15	rs1984528	102104694	NA	NA	NA	NA	0.892797187823001	0.67673497278107	0.1276	0.0594	0.0048	0.0035	0.0075	0.0034	0.0044	0.0112	0.1545	0.0081	0.0093	0.0092	0.1016	0.0084	0.0089	0.0044	0.003	0.1352	0.0909	0.0059	0.0073	0.0072	0.0224	0.0073	0.0096	0.1812
15	rs11633132	102104726	NA	NA	NA	NA	0.934382902913729	0.647399540577717	0.1278	0.0594	0.0046	0.0035	0.0075	0.0033	0.0044	0.0111	0.1544	0.0081	0.0092	0.0092	0.1018	0.0083	0.0089	0.0046	0.003	0.1353	0.091	0.0059	0.0072	0.0072	0.0223	0.0073	0.0096	0.1811
15	rs72759860	102106000	NA	NA	NA	NA	0.976582442661535	0.614473617747617	0.1284	0.0596	0.0046	0.0034	0.0071	0.0033	0.0044	0.0109	0.1555	0.008	0.0091	0.0093	0.1025	0.0083	0.009	0.0046	0.0029	0.1345	0.0918	0.0058	0.007	0.0072	0.0221	0.007	0.0095	0.1803
15	rs112128217	102106067	NA	NA	NA	NA	0.975222881432127	0.614761945493761	0.1284	0.0596	0.0046	0.0034	0.0071	0.0033	0.0044	0.0109	0.1555	0.008	0.0091	0.0093	0.1025	0.0083	0.009	0.0046	0.0029	0.1345	0.0918	0.0058	0.007	0.0072	0.0221	0.007	0.0095	0.1803
15	rs10902598	102107450	NA	NA	NA	NA	0.980836084769144	0.605407720328788	0.1285	0.0596	0.0046	0.0034	0.007	0.0033	0.0044	0.0108	0.1557	0.008	0.009	0.0093	0.1026	0.0083	0.009	0.0046	0.0029	0.1343	0.092	0.0058	0.007	0.0072	0.0221	0.007	0.0094	0.1802
15	rs76172385	102111027	NA	NA	NA	NA	0.956692353911983	0.617069716085062	0.1285	0.0598	0.0047	0.0034	0.0069	0.0033	0.0044	0.0107	0.1561	0.008	0.009	0.0093	0.1026	0.0083	0.009	0.0047	0.0029	0.1342	0.0919	0.0057	0.0069	0.0072	0.022	0.007	0.0095	0.1799
15	rs117237832	102111107	NA	NA	NA	NA	0.887726309951259	0.607275843979144	0.1285	0.0598	0.0047	0.0034	0.0069	0.0033	0.0044	0.0107	0.1561	0.008	0.0088	0.0093	0.1026	0.0083	0.009	0.0047	0.0029	0.1342	0.0919	0.0057	0.0069	0.0072	0.022	0.007	0.0095	0.18
15	rs11632863	102113529	NA	NA	NA	NA	0.936052711755194	0.599954910725939	0.1286	0.0598	0.0047	0.0034	0.0069	0.0034	0.0045	0.0107	0.1564	0.008	0.0088	0.0094	0.1028	0.0083	0.0091	0.0047	0.003	0.1341	0.0919	0.0057	0.0069	0.0072	0.022	0.007	0.0094	0.1797
15	rs2121207	102114106	NA	NA	NA	NA	0.92871482749702	0.631103936124809	0.1286	0.0597	0.0047	0.0034	0.0069	0.0034	0.0045	0.0107	0.1565	0.0079	0.0088	0.0094	0.1027	0.0085	0.0089	0.0048	0.003	0.1342	0.0919	0.0057	0.007	0.0073	0.022	0.007	0.0094	0.1797
15	rs10794483	102114414	NA	NA	NA	NA	0.912705846449185	0.642879494648982	0.1285	0.0597	0.0047	0.0035	0.0069	0.0033	0.0045	0.0105	0.1565	0.0079	0.0088	0.0093	0.1029	0.0085	0.0089	0.0048	0.003	0.1342	0.0918	0.0057	0.0069	0.0073	0.022	0.007	0.0095	0.1798
15	rs34421115	102118512	NA	NA	NA	NA	0.796841406381681	0.595515291962389	0.1286	0.0597	0.0047	0.0034	0.0069	0.0033	0.0045	0.0105	0.1565	0.0079	0.0088	0.0093	0.1031	0.0085	0.0089	0.0048	0.003	0.1341	0.0918	0.0057	0.0069	0.0074	0.0219	0.007	0.0094	0.1799
15	rs114610229	102122062	NA	NA	NA	NA	0.751545923337653	0.626321099987312	0.1287	0.0597	0.0047	0.0034	0.0069	0.0033	0.0044	0.0105	0.1565	0.0078	0.0087	0.0092	0.1034	0.0085	0.0089	0.0049	0.003	0.134	0.0918	0.0056	0.0067	0.0075	0.0218	0.0071	0.0093	0.18
15	rs12438911	102130804	NA	NA	NA	NA	0.738591127589981	0.646232374718404	0.1287	0.0597	0.0048	0.0034	0.0069	0.0033	0.0044	0.0105	0.1564	0.0078	0.0087	0.0092	0.1035	0.0085	0.0089	0.0049	0.0029	0.134	0.0918	0.0056	0.0067	0.0076	0.0218	0.0071	0.0093	0.18
15	rs117289892	102133313	NA	NA	NA	NA	0.652006720789769	0.612456218934202	0.1286	0.0597	0.0048	0.0033	0.0069	0.0033	0.0044	0.0105	0.1565	0.0078	0.0086	0.0091	0.1035	0.0086	0.0089	0.0049	0.0029	0.134	0.0918	0.0055	0.0067	0.0076	0.0218	0.0071	0.0093	0.1799
15	rs76341994	102141526	NA	NA	NA	NA	0.554212536088018	0.558455016926665	0.1285	0.0596	0.0049	0.0032	0.0069	0.0034	0.0045	0.0105	0.157	0.0077	0.0084	0.009	0.1038	0.0087	0.0088	0.0051	0.003	0.1339	0.0922	0.0055	0.0068	0.0075	0.022	0.0072	0.0092	0.1792
15	rs117956164	102143313	NA	NA	NA	NA	0.519320270553966	0.541472894597632	0.1284	0.0596	0.0049	0.0032	0.0069	0.0034	0.0045	0.0105	0.1571	0.0076	0.0083	0.009	0.1038	0.0087	0.0087	0.0051	0.003	0.1339	0.0922	0.0055	0.0068	0.0075	0.0221	0.0072	0.0092	0.179
15	rs28631990	102145444	NA	NA	NA	NA	0.507442325859638	0.522957750860194	0.1283	0.0595	0.005	0.0032	0.0069	0.0034	0.0045	0.0106	0.1575	0.0076	0.0081	0.009	0.104	0.0089	0.0087	0.0052	0.003	0.1338	0.0924	0.0055	0.007	0.0075	0.0222	0.0072	0.0092	0.1785
15	rs4965904	102145855	NA	NA	NA	NA	0.495193849539101	0.501311676919764	0.1283	0.0594	0.005	0.0032	0.0068	0.0034	0.0045	0.0106	0.1572	0.0076	0.008	0.009	0.1041	0.0089	0.0087	0.0053	0.003	0.134	0.0927	0.0055	0.007	0.0074	0.0222	0.0072	0.0092	0.1783
15	rs28497307	102145904	NA	NA	NA	NA	0.498525806551073	0.501311676919764	0.1283	0.0594	0.005	0.0032	0.0068	0.0034	0.0045	0.0106	0.1572	0.0076	0.008	0.009	0.1041	0.0089	0.0087	0.0053	0.003	0.134	0.0927	0.0055	0.007	0.0074	0.0222	0.0072	0.0092	0.1783
15	rs72759899	102146438	NA	NA	NA	NA	0.471191549896635	0.519772275777641	0.128	0.0594	0.005	0.0032	0.0068	0.0033	0.0046	0.0106	0.1572	0.0076	0.008	0.009	0.104	0.0089	0.0086	0.0053	0.003	0.1345	0.0928	0.0055	0.0071	0.0074	0.0222	0.0074	0.0092	0.1779
15	rs3986567	102147186	NA	NA	NA	NA	0.41313743380271	0.525176609569361	0.1274	0.0593	0.005	0.0032	0.0069	0.0033	0.0046	0.0105	0.1571	0.0076	0.0078	0.0089	0.1041	0.009	0.0086	0.0054	0.0031	0.1355	0.093	0.0055	0.0072	0.0074	0.0223	0.0076	0.0093	0.1772
15	rs8026016	102150818	NA	NA	NA	NA	0.251003274370851	0.520602797974968	0.1275	0.0588	0.0053	0.0034	0.0066	0.0033	0.0047	0.0106	0.1565	0.0071	0.0076	0.0085	0.1043	0.0089	0.0084	0.0056	0.0032	0.1366	0.0939	0.0056	0.0073	0.0076	0.0224	0.0081	0.0094	0.1753
15	rs72761607	102152434	NA	NA	NA	NA	0.214383243724058	0.480443574353725	0.127	0.0588	0.0053	0.0034	0.0066	0.0033	0.0048	0.0106	0.1565	0.007	0.0072	0.0082	0.105	0.009	0.0082	0.0057	0.0033	0.137	0.0943	0.0056	0.0073	0.0076	0.0224	0.0082	0.0096	0.1746
15	rs12595154	102152588	NA	NA	NA	NA	0.226944733846243	0.500900323134958	0.127	0.0588	0.0053	0.0034	0.0066	0.0033	0.0048	0.0106	0.1565	0.007	0.0072	0.0082	0.105	0.009	0.0082	0.0057	0.0033	0.137	0.0944	0.0056	0.0073	0.0076	0.0224	0.0082	0.0096	0.1746
15	rs12900200	102153804	NA	NA	NA	NA	0.23446035257691	0.492691392231555	0.1269	0.0587	0.0054	0.0034	0.0066	0.0034	0.0048	0.0106	0.1563	0.007	0.0073	0.0082	0.105	0.009	0.0082	0.0057	0.0033	0.1373	0.0943	0.0056	0.0074	0.0076	0.0224	0.0082	0.0098	0.1743
15	rs28600362	102155304	NA	NA	NA	NA	0.190879325133004	0.428450429452184	0.1268	0.0588	0.0054	0.0034	0.0066	0.0034	0.0048	0.0107	0.1562	0.007	0.0073	0.0081	0.1049	0.0089	0.0082	0.0057	0.0033	0.1374	0.0944	0.0056	0.0074	0.0076	0.0225	0.0082	0.0098	0.1742
15	rs116854828	102156563	NA	NA	NA	NA	0.132905222278707	0.374293974208262	0.1268	0.0587	0.0054	0.0034	0.0066	0.0034	0.0048	0.0107	0.1561	0.007	0.0073	0.0081	0.105	0.0089	0.0081	0.0057	0.0033	0.1373	0.0944	0.0056	0.0074	0.0076	0.0224	0.0082	0.0098	0.1742
15	rs117342284	102173681	NA	NA	NA	NA	0.251888807014653	0.437557216572994	0.1274	0.059	0.0055	0.0036	0.0064	0.0034	0.0048	0.011	0.1552	0.0068	0.0077	0.0075	0.1057	0.0092	0.0076	0.0057	0.0034	0.1369	0.0953	0.0055	0.0077	0.0077	0.0226	0.0084	0.0103	0.1728
15	rs62027582	102180311	NA	NA	NA	NA	0.417975409678905	0.461954177620419	0.128	0.0594	0.0056	0.0037	0.0061	0.0034	0.0048	0.0115	0.154	0.0066	0.0082	0.0067	0.1066	0.0095	0.007	0.0056	0.0035	0.1359	0.0965	0.0055	0.0081	0.008	0.0227	0.0085	0.0111	0.1707
15	rs112392950	102181587	NA	NA	NA	NA	0.406787571276156	0.421490453415777	0.128	0.0596	0.0056	0.0037	0.006	0.0035	0.0048	0.0116	0.1538	0.0065	0.0082	0.0066	0.1068	0.0095	0.0069	0.0056	0.0035	0.1356	0.0968	0.0054	0.0081	0.008	0.0228	0.0085	0.0111	0.1704
15	rs479913	102183336	NA	NA	NA	NA	0.556333477488179	0.503232463579825	0.1281	0.0599	0.0056	0.0038	0.0061	0.0035	0.0048	0.0117	0.1535	0.0065	0.0084	0.0064	0.1069	0.0096	0.0067	0.0056	0.0035	0.1353	0.0972	0.0054	0.0082	0.008	0.0228	0.0085	0.0112	0.17
15	rs9964	102194288	NA	NA	NA	NA	0.701799873973593	0.618513107593303	0.128	0.0599	0.0056	0.0038	0.0061	0.0035	0.0048	0.0117	0.1528	0.0065	0.0084	0.0063	0.1071	0.0096	0.0067	0.0056	0.0035	0.1354	0.0972	0.0054	0.0082	0.0081	0.0228	0.0085	0.0112	0.1704
15	rs116906953	102197890	NA	NA	NA	NA	0.712980026000733	0.626465909119728	0.1281	0.06	0.0055	0.004	0.0061	0.0035	0.0048	0.0118	0.1527	0.0065	0.0085	0.0063	0.1069	0.0097	0.0067	0.0056	0.0035	0.1354	0.0973	0.0054	0.0082	0.008	0.0228	0.0085	0.0112	0.1703
15	rs11854173	102203878	NA	NA	NA	NA	0.759091207088758	0.725472398657675	0.1281	0.06	0.0055	0.0041	0.0061	0.0035	0.0048	0.0118	0.1529	0.0065	0.0085	0.0063	0.1067	0.0097	0.0066	0.0055	0.0034	0.1354	0.0973	0.0054	0.0083	0.008	0.0228	0.0084	0.0113	0.1704
15	rs79490802	102204987	NA	NA	NA	NA	0.743882292143355	0.716052655023816	0.1281	0.06	0.0055	0.0041	0.0061	0.0035	0.0048	0.0118	0.1529	0.0065	0.0085	0.0063	0.1067	0.0097	0.0066	0.0055	0.0034	0.1354	0.0973	0.0054	0.0083	0.008	0.0228	0.0084	0.0113	0.1705
15	rs72761651	102220444	NA	NA	NA	NA	0.76743675002535	0.740329554254713	0.1278	0.06	0.0055	0.0041	0.0062	0.0035	0.0048	0.0118	0.1536	0.0065	0.0086	0.0062	0.1062	0.0098	0.0065	0.0055	0.0034	0.1351	0.0973	0.0054	0.0083	0.008	0.0228	0.0084	0.0113	0.1708
15	rs8035297	102222195	NA	NA	NA	NA	0.790766600849078	0.742435899561548	0.1278	0.06	0.0055	0.0041	0.0062	0.0035	0.0048	0.0118	0.1536	0.0065	0.0086	0.0062	0.1062	0.0098	0.0065	0.0055	0.0034	0.1351	0.0973	0.0055	0.0083	0.008	0.0228	0.0084	0.0113	0.1708
15	rs28640036	102226333	NA	NA	NA	NA	0.826168176640859	0.852761335028112	0.1277	0.06	0.0055	0.0041	0.0063	0.0035	0.0048	0.0118	0.1538	0.0065	0.0086	0.0061	0.1063	0.01	0.0065	0.0055	0.0034	0.135	0.0972	0.0054	0.0083	0.008	0.0228	0.0084	0.0113	0.1708
15	rs7168282	102229457	NA	NA	NA	NA	0.901001585286779	1.02609090004053	0.1277	0.06	0.0056	0.004	0.0063	0.0034	0.0047	0.0118	0.1539	0.0065	0.0088	0.0061	0.1066	0.0104	0.0066	0.0054	0.0033	0.1345	0.097	0.0054	0.0082	0.008	0.0226	0.0084	0.0114	0.1708
15	rs2029703	102231976	NA	NA	NA	NA	0.936386822141983	1.13258106505008	0.1277	0.06	0.0056	0.004	0.0064	0.0034	0.0047	0.0118	0.1541	0.0065	0.0089	0.0061	0.1067	0.0104	0.0066	0.0053	0.0033	0.1344	0.0969	0.0054	0.0082	0.008	0.0226	0.0085	0.0115	0.1706
15	rs4499216	102234231	NA	NA	NA	NA	0.853777328392542	1.05236657050135	0.1278	0.0601	0.0056	0.004	0.0064	0.0034	0.0047	0.0117	0.154	0.0064	0.0089	0.0061	0.1067	0.0104	0.0066	0.0053	0.0033	0.1342	0.0968	0.0055	0.0082	0.008	0.0225	0.0086	0.0115	0.1707
15	rs7172905	102243354	NA	NA	NA	NA	1.03142412910241	1.2739708467777	0.1281	0.06	0.0056	0.004	0.0065	0.0034	0.0047	0.0118	0.1539	0.0063	0.0089	0.006	0.1068	0.0105	0.0066	0.0053	0.0033	0.1339	0.0967	0.0056	0.0082	0.0081	0.0223	0.0086	0.0116	0.1708
15	rs79089129	102245872	NA	NA	NA	NA	0.933465036189337	1.23810075777259	0.1281	0.06	0.0057	0.004	0.0065	0.0034	0.0047	0.0118	0.1538	0.0063	0.0089	0.0061	0.1067	0.0105	0.0067	0.0052	0.0033	0.1339	0.0967	0.0056	0.0081	0.0081	0.0224	0.0087	0.0117	0.1708
15	rs117006106	102247843	NA	NA	NA	NA	0.95964401004187	1.23793433741189	0.1282	0.06	0.0057	0.004	0.0065	0.0034	0.0047	0.0118	0.1538	0.0063	0.0088	0.0061	0.1066	0.0105	0.0067	0.0052	0.0033	0.1339	0.0967	0.0056	0.0081	0.0082	0.0224	0.0087	0.0117	0.1707
15	rs76748706	102251262	NA	NA	NA	NA	1.01280662046571	1.30598361252506	0.1283	0.0601	0.0057	0.004	0.0065	0.0034	0.0046	0.0119	0.1537	0.0063	0.0086	0.0061	0.1064	0.0106	0.0067	0.0052	0.0033	0.1339	0.0967	0.0057	0.0081	0.0082	0.0224	0.0088	0.0117	0.1706
15	rs72761668	102265942	NA	NA	NA	NA	1.01453266634754	1.34910038129961	0.1284	0.0601	0.0057	0.004	0.0065	0.0034	0.0046	0.0119	0.1536	0.0063	0.0085	0.0061	0.1061	0.0107	0.0068	0.0052	0.0033	0.1338	0.0968	0.0058	0.0081	0.0083	0.0224	0.0088	0.012	0.1705
15	rs4965405	102273781	NA	NA	NA	NA	1.04292243012388	1.398563188919	0.1284	0.0602	0.0057	0.004	0.0064	0.0034	0.0046	0.0119	0.1536	0.0063	0.0085	0.0061	0.1061	0.0107	0.0068	0.0051	0.0032	0.1338	0.0968	0.0058	0.008	0.0084	0.0224	0.0088	0.012	0.1705
15	rs55681290	102305107	NA	NA	NA	NA	1.00135889251378	1.56125697130445	0.1284	0.0602	0.0058	0.004	0.0071	0.0034	0.0046	0.0119	0.1533	0.0063	0.0083	0.0061	0.1057	0.0108	0.0068	0.0051	0.0032	0.1336	0.0967	0.0059	0.008	0.0085	0.0227	0.0089	0.0124	0.17
15	rs74035815	102306252	NA	NA	NA	NA	1.02986017829923	1.63048207378789	0.1284	0.0602	0.0058	0.004	0.0071	0.0034	0.0046	0.0119	0.1533	0.0063	0.0083	0.0061	0.1057	0.0108	0.0068	0.0051	0.0032	0.1336	0.0967	0.0059	0.008	0.0085	0.0227	0.0089	0.0124	0.17
15	rs114277581	102326169	NA	NA	NA	NA	1.12879833422235	1.94823520216541	0.1283	0.0602	0.0058	0.0039	0.0075	0.0034	0.0046	0.0119	0.153	0.0063	0.0083	0.0062	0.1055	0.0108	0.0069	0.0051	0.0032	0.1335	0.0965	0.006	0.008	0.0086	0.0229	0.0089	0.0126	0.1696
15	rs4095639	102329557	NA	NA	NA	NA	1.31733660683818	2.24513372915176	0.1283	0.0601	0.0059	0.0039	0.008	0.0034	0.0046	0.012	0.1527	0.0064	0.0084	0.0062	0.1053	0.0109	0.007	0.0051	0.0032	0.1333	0.0962	0.0061	0.008	0.0087	0.0231	0.009	0.0127	0.1691
15	rs352733	102336733	NA	NA	NA	NA	1.42246290629164	2.43450075075728	0.1284	0.0601	0.0059	0.0039	0.008	0.0034	0.0046	0.012	0.1526	0.0064	0.0084	0.0063	0.1051	0.0109	0.0071	0.005	0.0032	0.1333	0.0961	0.0062	0.008	0.0089	0.0231	0.009	0.0128	0.169
15	rs72761698	102341290	NA	NA	NA	NA	1.43538239656769	2.45179202500669	0.1284	0.0601	0.006	0.0039	0.008	0.0034	0.0046	0.012	0.1525	0.0064	0.0085	0.0063	0.1051	0.0109	0.0071	0.005	0.0032	0.1333	0.0961	0.0062	0.008	0.0089	0.0231	0.009	0.0128	0.1689
15	rs12148110	102355107	NA	NA	NA	NA	1.55469304938971	2.59305205165568	0.1285	0.0601	0.006	0.0039	0.008	0.0034	0.0046	0.012	0.1523	0.0064	0.0085	0.0063	0.105	0.0109	0.0071	0.005	0.0032	0.1333	0.096	0.0062	0.008	0.009	0.0232	0.0091	0.0128	0.1688
15	rs9328589	102356497	NA	NA	NA	NA	1.58132182921718	2.62456908416261	0.1285	0.0601	0.006	0.0039	0.008	0.0034	0.0046	0.012	0.1523	0.0064	0.0085	0.0063	0.105	0.0109	0.0071	0.005	0.0032	0.1333	0.096	0.0062	0.008	0.009	0.0232	0.0091	0.0128	0.1688
15	rs79724132	102359203	NA	NA	NA	NA	1.62833739061681	2.68345649731429	0.1285	0.0601	0.006	0.0039	0.008	0.0034	0.0046	0.012	0.1522	0.0064	0.0085	0.0063	0.105	0.0109	0.0071	0.005	0.0032	0.1334	0.096	0.0062	0.008	0.009	0.0232	0.0091	0.0128	0.1688
15	rs2063695	102359592	NA	NA	NA	NA	1.63558228242822	2.69089776559119	0.1286	0.0601	0.006	0.0039	0.008	0.0034	0.0046	0.012	0.1522	0.0064	0.0085	0.0063	0.105	0.0109	0.0071	0.005	0.0032	0.1334	0.096	0.0062	0.008	0.009	0.0232	0.0091	0.0128	0.1688
15	rs72763611	102365378	NA	NA	NA	NA	1.64418747555882	2.74939311114067	0.1287	0.0601	0.006	0.0039	0.008	0.0034	0.0046	0.012	0.1519	0.0064	0.0086	0.0064	0.105	0.0109	0.0072	0.005	0.0032	0.1334	0.0959	0.0062	0.0081	0.0091	0.0232	0.0091	0.0128	0.1688
15	rs78148194	102368094	NA	NA	NA	NA	1.67646873166448	2.73056210189159	0.1288	0.0601	0.006	0.0039	0.008	0.0034	0.0046	0.012	0.1519	0.0064	0.0086	0.0064	0.105	0.0109	0.0072	0.0049	0.0032	0.1334	0.0959	0.0062	0.0081	0.0091	0.0232	0.0091	0.0128	0.1687
15	rs73489048	102370972	NA	NA	NA	NA	1.70077240286055	2.76861207766251	0.1288	0.0601	0.006	0.0039	0.008	0.0034	0.0046	0.012	0.1518	0.0064	0.0086	0.0064	0.105	0.0109	0.0072	0.0049	0.0032	0.1334	0.0959	0.0062	0.0081	0.0091	0.0232	0.0091	0.0128	0.1687
15	rs74535548	102371738	NA	NA	NA	NA	1.7032936012415	2.76935875020154	0.1288	0.0601	0.006	0.0039	0.008	0.0034	0.0046	0.012	0.1518	0.0064	0.0086	0.0064	0.105	0.0109	0.0072	0.0049	0.0032	0.1334	0.0959	0.0062	0.0081	0.0091	0.0232	0.0091	0.0128	0.1687
15	rs72763615	102374707	NA	NA	NA	NA	1.68567284537925	2.78971429308362	0.1288	0.0601	0.006	0.0039	0.008	0.0034	0.0046	0.012	0.1517	0.0064	0.0086	0.0064	0.105	0.0109	0.0072	0.0049	0.0032	0.1334	0.0959	0.0062	0.0081	0.0091	0.0232	0.0091	0.0128	0.1687
15	rs72763618	102382856	NA	NA	NA	NA	1.74020964350276	2.88855068391804	0.1289	0.0601	0.006	0.0039	0.0081	0.0034	0.0047	0.0121	0.1514	0.0065	0.0086	0.0064	0.1049	0.0109	0.0072	0.0049	0.0032	0.1333	0.0959	0.0062	0.0081	0.0091	0.0233	0.0091	0.0128	0.1687
15	rs7169868	102383093	NA	NA	NA	NA	1.76227910731877	2.90243300530646	0.1289	0.0601	0.006	0.0039	0.0081	0.0034	0.0047	0.0121	0.1514	0.0065	0.0086	0.0065	0.1049	0.0109	0.0072	0.0049	0.0032	0.1333	0.096	0.0062	0.0081	0.0091	0.0233	0.0091	0.0128	0.1687
15	rs34449200	102388991	NA	NA	NA	NA	1.7790013172433	2.90524787914768	0.1289	0.0601	0.006	0.0039	0.0081	0.0034	0.0047	0.0121	0.1513	0.0065	0.0086	0.0065	0.1049	0.0109	0.0072	0.0049	0.0032	0.1333	0.0959	0.0062	0.0082	0.0091	0.0233	0.0091	0.0128	0.1687
15	rs7179057	102390506	NA	NA	NA	NA	1.78711581775862	2.92627502725325	0.1289	0.0601	0.006	0.0039	0.0081	0.0034	0.0047	0.0121	0.1513	0.0065	0.0086	0.0065	0.1049	0.0109	0.0072	0.0049	0.0032	0.1333	0.0959	0.0062	0.0082	0.0091	0.0233	0.0091	0.0128	0.1687
15	rs13329121	102397317	NA	NA	NA	NA	1.80241852290219	2.94562706465239	0.1289	0.0601	0.0061	0.0039	0.0081	0.0034	0.0047	0.0121	0.1513	0.0065	0.0086	0.0065	0.1049	0.0109	0.0072	0.0049	0.0032	0.1333	0.0959	0.0062	0.0082	0.0092	0.0233	0.0091	0.0128	0.1687
16	rs74676015	85629	0.88	1.96681746512425	1.64	0.38599849551783	1.19284153415852	0.272480044775069	0.1273	0.0616	0.0033	0.0025	0.0051	0.002	0.0025	0.0169	0.143	0.0036	0.0045	0.0032	0.1141	0.0122	0.0075	0.0026	0.0022	0.1565	0.0928	0.0046	0.0095	0.0053	0.0196	0.004	0.0072	0.1839
16	rs74003624	92224	0.87	2.07308182465475	1.64	0.38599849551783	1.56385696632053	0.00961453828596024	0.1274	0.0616	0.0033	0.0025	0.0051	0.002	0.0025	0.0169	0.143	0.0036	0.0045	0.0032	0.1142	0.0122	0.0075	0.0026	0.0022	0.1566	0.0929	0.0046	0.0095	0.0053	0.0196	0.004	0.0072	0.1839
16	rs1088641	92370	0.87	2.07308182465475	1.64	0.38599849551783	1.5764123635822	0.00934001547333486	0.1274	0.0616	0.0033	0.0025	0.0051	0.002	0.0025	0.0169	0.143	0.0036	0.0045	0.0032	0.1142	0.0122	0.0075	0.0026	0.0022	0.1566	0.0929	0.0046	0.0095	0.0053	0.0196	0.004	0.0072	0.1839
16	rs1088642	92391	0.87	2.07308182465475	1.66	0.333131717406117	1.57794598169699	0.00934001547333486	0.1274	0.0616	0.0033	0.0025	0.0051	0.002	0.0025	0.0169	0.143	0.0036	0.0045	0.0032	0.1142	0.0122	0.0075	0.0026	0.0022	0.1566	0.0929	0.0046	0.0095	0.0053	0.0196	0.004	0.0072	0.1839
16	rs798675	97610	0.86	2.18262515863034	1.66	0.333131717406117	1.94874120309699	0.0604061116483617	0.1274	0.0617	0.0033	0.0025	0.0051	0.002	0.0025	0.0169	0.1431	0.0036	0.0045	0.0032	0.1142	0.0122	0.0075	0.0027	0.0022	0.1565	0.0929	0.0046	0.0095	0.0053	0.0196	0.004	0.0072	0.184
16	rs74003635	101277	0.86	2.18262515863034	1.66	0.333131717406117	2.14915667859857	0.307782281988098	0.1275	0.0617	0.0033	0.0025	0.0051	0.002	0.0025	0.0169	0.1431	0.0036	0.0045	0.0032	0.1142	0.0122	0.0075	0.0027	0.0022	0.1565	0.0929	0.0046	0.0095	0.0053	0.0196	0.004	0.0072	0.1841
16	rs2858042	105325	0.85	2.29546224351208	1.67	0.308662716071979	2.33529841185891	0.212984867336905	0.1276	0.0617	0.0033	0.0025	0.005	0.002	0.0025	0.0169	0.1432	0.0036	0.0045	0.0032	0.1141	0.0122	0.0075	0.0027	0.0022	0.1567	0.0929	0.0046	0.0096	0.0052	0.0196	0.004	0.0072	0.1842
16	rs79691782	111247	0.85	2.29546224351208	1.67	0.308662716071979	2.49128923628038	0.521295154171675	0.1276	0.0618	0.0033	0.0025	0.005	0.002	0.0025	0.0169	0.1433	0.0036	0.0045	0.0032	0.1138	0.0121	0.0075	0.0026	0.0022	0.157	0.0928	0.0046	0.0096	0.0051	0.0195	0.004	0.0071	0.1844
16	rs2562147	114535	0.84	2.41160702151348	1.67	0.308662716071979	2.631330903773	0.730267444865262	0.1277	0.0618	0.0033	0.0025	0.005	0.0019	0.0025	0.0169	0.1434	0.0036	0.0045	0.0031	0.1136	0.0121	0.0075	0.0026	0.0022	0.1572	0.0927	0.0045	0.0096	0.0051	0.0194	0.0039	0.0071	0.1846
16	rs6600227	115072	0.84	2.41160702151348	1.67	0.308662716071979	2.59794092932204	0.788795829616715	0.1277	0.0618	0.0033	0.0025	0.005	0.0019	0.0025	0.0169	0.1435	0.0035	0.0045	0.0031	0.1135	0.0121	0.0075	0.0026	0.0022	0.1572	0.0927	0.0045	0.0096	0.0051	0.0194	0.0039	0.0071	0.1847
16	rs10751767	118809	0.84	2.41160702151348	1.67	0.308662716071979	2.50906779506819	1.00746919532368	0.1278	0.0619	0.0033	0.0025	0.0051	0.0019	0.0025	0.0169	0.1436	0.0035	0.0044	0.0031	0.1132	0.0121	0.0074	0.0026	0.0022	0.1577	0.0924	0.0046	0.0097	0.005	0.0193	0.0039	0.007	0.1848
16	rs117078265	119006	0.84	2.41160702151348	1.67	0.308662716071979	2.49486565035208	0.975677639648889	0.1278	0.0619	0.0033	0.0025	0.0051	0.0019	0.0025	0.0169	0.1436	0.0035	0.0044	0.0031	0.1132	0.0121	0.0074	0.0026	0.0022	0.1578	0.0924	0.0046	0.0097	0.005	0.0193	0.0039	0.007	0.1848
16	rs2541636	123220	0.84	2.41160702151348	1.67	0.308662716071979	2.46724971667302	0.891223258530189	0.1278	0.062	0.0033	0.0024	0.0051	0.0019	0.0025	0.0169	0.1438	0.0035	0.0044	0.0031	0.1129	0.0121	0.0074	0.0026	0.0022	0.1581	0.0922	0.0046	0.0097	0.0049	0.0192	0.0039	0.007	0.1849
16	rs2562158	125462	0.84	2.41160702151348	1.66	0.333131717406117	2.30662524694556	0.832043113241892	0.1279	0.062	0.0033	0.0024	0.0052	0.0019	0.0025	0.0169	0.1439	0.0035	0.0044	0.0031	0.1128	0.012	0.0073	0.0026	0.0022	0.1583	0.092	0.0045	0.0097	0.0049	0.0191	0.0039	0.007	0.185
16	rs62032578	126588	0.84	2.41160702151348	1.68	0.285465824887251	2.30429906612866	0.813580458824991	0.1279	0.062	0.0033	0.0024	0.0052	0.0019	0.0025	0.0169	0.144	0.0035	0.0044	0.0031	0.1128	0.012	0.0073	0.0026	0.0022	0.1584	0.0919	0.0045	0.0097	0.0048	0.0191	0.0039	0.007	0.1851
16	rs3176373	128054	0.84	2.41160702151348	1.68	0.285465824887251	2.26533177896216	0.775553497284085	0.1279	0.062	0.0033	0.0024	0.0052	0.0019	0.0025	0.0169	0.1441	0.0035	0.0044	0.0031	0.1127	0.012	0.0073	0.0026	0.0022	0.1585	0.0917	0.0045	0.0097	0.0048	0.0191	0.0039	0.007	0.1852
16	rs1318634	129025	0.84	2.41160702151348	1.68	0.285465824887251	2.23428900812092	0.708298316187511	0.128	0.062	0.0033	0.0024	0.0052	0.0019	0.0025	0.0169	0.1441	0.0035	0.0044	0.0031	0.1126	0.012	0.0073	0.0026	0.0022	0.1586	0.0916	0.0045	0.0098	0.0048	0.0191	0.0038	0.007	0.1852
16	rs710079	129223	0.84	2.41160702151348	1.67	0.308662716071979	2.08016802906341	0.571452490706659	0.1279	0.062	0.0033	0.0024	0.0052	0.0019	0.0025	0.0169	0.1442	0.0035	0.0044	0.0031	0.1125	0.012	0.0073	0.0026	0.0022	0.1586	0.0916	0.0045	0.0098	0.0048	0.019	0.0038	0.007	0.1852
16	rs2858045	131565	0.85	2.29546224351208	1.67	0.308662716071979	1.4194119597006	0.425557653857515	0.1274	0.0625	0.0033	0.0023	0.0054	0.002	0.0025	0.017	0.1453	0.0036	0.0044	0.0031	0.1113	0.0118	0.0067	0.0027	0.0021	0.16	0.0902	0.0045	0.0098	0.0045	0.0191	0.0038	0.0071	0.1859
16	rs2562182	133946	0.85	2.29546224351208	1.67	0.308662716071979	1.09948549181793	0.417695230975355	0.1267	0.063	0.0034	0.0022	0.0055	0.002	0.0026	0.0172	0.1464	0.0037	0.0044	0.0032	0.11	0.0116	0.0062	0.0028	0.0021	0.1614	0.0887	0.0046	0.0099	0.0042	0.0191	0.0037	0.0072	0.1865
16	rs878380	138019	0.86	2.18262515863034	1.67	0.308662716071979	0.941655588135679	0.381924177883476	0.1261	0.0632	0.0033	0.0021	0.0055	0.0021	0.0027	0.0173	0.1472	0.0038	0.0045	0.0031	0.1089	0.0113	0.006	0.0028	0.0021	0.1626	0.0876	0.0047	0.0099	0.004	0.0194	0.0036	0.0073	0.1872
16	rs878381	138032	0.86	2.18262515863034	1.67	0.308662716071979	0.948867649368406	0.379757912824782	0.1261	0.0632	0.0033	0.0021	0.0055	0.0021	0.0027	0.0173	0.1472	0.0038	0.0045	0.0031	0.1089	0.0112	0.006	0.0028	0.0022	0.1626	0.0876	0.0047	0.0099	0.0039	0.0194	0.0036	0.0073	0.1872
16	rs1128426	142714	0.86	2.18262515863034	1.67	0.308662716071979	0.651935343030837	0.261009698670476	0.1253	0.0632	0.0034	0.0022	0.0056	0.0021	0.0028	0.0174	0.1477	0.0038	0.0045	0.0032	0.1081	0.0107	0.0056	0.0029	0.0022	0.1631	0.0871	0.0048	0.0099	0.0039	0.0196	0.0037	0.0074	0.188
16	rs34769159	144428	0.86	2.18262515863034	1.67	0.308662716071979	0.600782867764307	0.241758495810501	0.1251	0.0631	0.0034	0.0023	0.0056	0.0021	0.0028	0.0175	0.1478	0.0039	0.0045	0.0032	0.1078	0.0106	0.0054	0.0029	0.0022	0.1633	0.087	0.0048	0.01	0.0039	0.0197	0.0037	0.0074	0.1882
16	rs17525396	145884	0.86	2.18262515863034	1.66	0.333131717406117	0.557461775257881	0.210747678826595	0.1249	0.0631	0.0034	0.0023	0.0057	0.0021	0.0029	0.0175	0.1479	0.0039	0.0046	0.0032	0.1075	0.0104	0.0053	0.0029	0.0022	0.1634	0.0868	0.0049	0.01	0.0038	0.0197	0.0038	0.0074	0.1884
16	rs72763660	151357	0.86	2.18262515863034	1.67	0.308662716071979	0.479869702217542	0.22864215522869	0.1245	0.0631	0.0034	0.0023	0.0057	0.0021	0.0029	0.0176	0.1481	0.0039	0.0046	0.0032	0.1071	0.0102	0.0051	0.003	0.0022	0.1637	0.0865	0.0049	0.01	0.0038	0.0198	0.0038	0.0075	0.1888
16	rs117563071	155906	0.86	2.18262515863034	1.65	0.358901199458623	0.408955856569918	0.225699239170223	0.1242	0.063	0.0035	0.0024	0.0057	0.0022	0.0029	0.0177	0.1483	0.004	0.0046	0.0033	0.1067	0.0101	0.0049	0.003	0.0022	0.1639	0.0863	0.005	0.01	0.0038	0.0199	0.0039	0.0075	0.1891
16	rs216091	157141	0.86	2.18262515863034	1.65	0.358901199458623	0.410042163756324	0.232365587841806	0.1241	0.063	0.0035	0.0024	0.0058	0.0022	0.0029	0.0178	0.1483	0.004	0.0046	0.0033	0.1066	0.01	0.0048	0.003	0.0022	0.1639	0.0863	0.005	0.01	0.0038	0.02	0.0039	0.0075	0.1891
16	rs183351	158437	0.86	2.18262515863034	1.65	0.358901199458623	0.4411007647848	0.262263898494917	0.1241	0.063	0.0035	0.0024	0.0058	0.0022	0.003	0.0178	0.1484	0.004	0.0046	0.0033	0.1065	0.01	0.0048	0.003	0.0022	0.1639	0.0862	0.0051	0.01	0.0038	0.02	0.0039	0.0075	0.1893
16	rs141855457	159807	0.86	2.18262515863034	1.65	0.358901199458623	0.395190042753177	0.21181203192158	0.124	0.0629	0.0035	0.0025	0.0058	0.0022	0.003	0.0178	0.1484	0.004	0.0046	0.0033	0.1064	0.0099	0.0047	0.0031	0.0022	0.164	0.086	0.0051	0.01	0.0038	0.02	0.0039	0.0076	0.1893
16	rs74614704	162240	0.86	2.18262515863034	1.65	0.358901199458623	0.40292190451	0.176153648403941	0.1237	0.0629	0.0036	0.0026	0.0058	0.0023	0.003	0.0179	0.1484	0.004	0.0047	0.0034	0.1061	0.0098	0.0047	0.0031	0.0023	0.164	0.0856	0.0051	0.01	0.0038	0.02	0.004	0.0076	0.1895
16	rs117362193	164705	0.86	2.18262515863034	1.65	0.358901199458623	0.4134246214616	0.207142208090513	0.1235	0.0629	0.0036	0.0027	0.0059	0.0023	0.0031	0.018	0.1485	0.004	0.0047	0.0034	0.1058	0.0097	0.0046	0.0032	0.0024	0.164	0.0853	0.0051	0.0101	0.0038	0.02	0.004	0.0076	0.1897
16	rs7185768	165781	0.86	2.18262515863034	1.64	0.38599849551783	0.459619548016053	0.255219469931799	0.1234	0.0629	0.0037	0.0027	0.0059	0.0024	0.0031	0.018	0.1485	0.004	0.0047	0.0034	0.1057	0.0097	0.0046	0.0033	0.0024	0.1641	0.0851	0.0051	0.0101	0.0039	0.0201	0.004	0.0076	0.1898
16	rs2238368	170328	0.86	2.18262515863034	1.64	0.38599849551783	0.401278946847377	0.240314210332583	0.1231	0.0631	0.0037	0.0028	0.0059	0.0024	0.0032	0.0181	0.1488	0.004	0.0047	0.0035	0.105	0.0096	0.0043	0.0033	0.0024	0.1643	0.0848	0.0051	0.0101	0.0039	0.0202	0.0041	0.0076	0.19
16	rs17146027	174743	0.86	2.18262515863034	1.65	0.358901199458623	0.397890437327151	0.218235188306108	0.1229	0.0631	0.0038	0.0028	0.006	0.0024	0.0032	0.0181	0.1489	0.004	0.0047	0.0036	0.1049	0.0095	0.004	0.0033	0.0024	0.1644	0.0843	0.0052	0.0101	0.004	0.0203	0.0042	0.0077	0.1903
16	rs2562164	176743	0.86	2.18262515863034	1.64	0.38599849551783	0.398285018580878	0.185239708348714	0.1229	0.0632	0.0038	0.0028	0.006	0.0024	0.0032	0.0181	0.149	0.004	0.0047	0.0036	0.105	0.0095	0.0038	0.0033	0.0024	0.1642	0.0843	0.0052	0.0101	0.004	0.0204	0.0042	0.0077	0.1903
16	rs75187722	180529	0.86	2.18262515863034	1.65	0.358901199458623	0.326278427024202	0.152335667449292	0.1228	0.0633	0.0038	0.0028	0.0061	0.0024	0.0033	0.0182	0.149	0.0041	0.0047	0.0036	0.1048	0.0094	0.0038	0.0034	0.0024	0.164	0.0844	0.0052	0.01	0.004	0.0204	0.0042	0.0077	0.1902
16	rs2857997	185102	0.86	2.18262515863034	1.66	0.333131717406117	0.328164554422255	0.146856569611535	0.1227	0.0634	0.0038	0.0028	0.0063	0.0024	0.0033	0.0183	0.149	0.0043	0.0048	0.0036	0.1046	0.0093	0.0038	0.0034	0.0025	0.1637	0.0847	0.0051	0.0099	0.0039	0.0205	0.0041	0.0078	0.19
16	rs34579344	186720	0.86	2.18262515863034	1.66	0.333131717406117	0.299302768657275	0.144237467462872	0.1228	0.0634	0.0038	0.0028	0.0063	0.0025	0.0034	0.0183	0.1492	0.0043	0.0048	0.0036	0.1041	0.0092	0.0039	0.0034	0.0025	0.1637	0.0847	0.0052	0.01	0.0039	0.0206	0.0041	0.0078	0.1897
16	rs2562189	187429	0.86	2.18262515863034	1.7	0.24276969786222	0.259259523409384	0.0976706135565769	0.1228	0.0634	0.0038	0.0028	0.0063	0.0025	0.0034	0.0183	0.1493	0.0043	0.0048	0.0036	0.1039	0.0092	0.004	0.0034	0.0026	0.1637	0.0846	0.0052	0.01	0.0039	0.0206	0.0041	0.0078	0.1897
16	rs117633093	188768	0.87	2.07308182465475	1.7	0.24276969786222	0.231954160650615	0.13675774220584	0.1224	0.0633	0.0038	0.0029	0.0064	0.0026	0.0035	0.0184	0.1501	0.0044	0.0047	0.0037	0.1029	0.0091	0.0041	0.0035	0.0026	0.1635	0.0844	0.0052	0.01	0.0038	0.0206	0.0041	0.0078	0.1898
16	rs7202152	194845	0.9	1.76406203941677	1.7	0.24276969786222	0.347389907066509	0.206191285363233	0.12	0.0629	0.0041	0.0031	0.0069	0.0027	0.0041	0.0188	0.1538	0.0051	0.0045	0.0038	0.0986	0.0087	0.005	0.004	0.0031	0.1623	0.0829	0.0053	0.0101	0.0038	0.0209	0.0045	0.008	0.1907
16	rs9652781	195391	0.9	1.76406203941677	1.7	0.24276969786222	0.300958864231046	0.12462027839919	0.1199	0.0627	0.0041	0.0031	0.0069	0.0027	0.0041	0.0187	0.1536	0.0051	0.0045	0.0038	0.0984	0.0087	0.0051	0.0041	0.0031	0.1618	0.0831	0.0053	0.0101	0.0039	0.0209	0.0046	0.008	0.1911
16	rs76290641	195570	0.9	1.76406203941677	1.69	0.263511633917478	0.289754931175008	0.121367439556563	0.1199	0.0627	0.0041	0.0031	0.0069	0.0027	0.0041	0.0187	0.1536	0.0051	0.0044	0.0038	0.0984	0.0087	0.0051	0.0041	0.0031	0.1618	0.0832	0.0053	0.0101	0.0039	0.0209	0.0046	0.008	0.1911
16	rs12923613	196497	0.9	1.76406203941677	1.69	0.263511633917478	0.315781216552966	0.158368059185819	0.12	0.0623	0.0042	0.0031	0.0069	0.0027	0.0042	0.0187	0.1536	0.0052	0.0044	0.004	0.0982	0.0086	0.0052	0.0042	0.0031	0.161	0.0837	0.0053	0.0101	0.0039	0.0209	0.0047	0.008	0.1915
16	rs72763670	199046	0.91	1.66753670486472	1.69	0.263511633917478	0.367397748091334	0.203137143679258	0.1198	0.0617	0.0044	0.0031	0.007	0.0027	0.0043	0.0189	0.1538	0.0053	0.0044	0.004	0.0974	0.0086	0.0054	0.0042	0.0032	0.1603	0.0837	0.0053	0.0101	0.0041	0.0209	0.0049	0.0081	0.1921
16	rs6600143	201389	0.91	1.66753670486472	1.68	0.285465824887251	0.424062356031103	0.224938286978408	0.1194	0.0613	0.0046	0.0032	0.0071	0.0027	0.0043	0.0191	0.154	0.0054	0.0044	0.0041	0.0968	0.0086	0.0056	0.0042	0.0033	0.1595	0.0838	0.0053	0.0101	0.0043	0.0208	0.0051	0.0081	0.1927
16	rs2541639	205035	0.9	1.76406203941677	1.67	0.308662716071979	0.414574368964859	0.204504360313567	0.1188	0.0605	0.005	0.0032	0.0072	0.0027	0.0045	0.0193	0.1543	0.0056	0.0044	0.0042	0.0957	0.0085	0.0058	0.0042	0.0034	0.1583	0.0841	0.0053	0.01	0.0046	0.0207	0.0054	0.0081	0.1938
16	rs77885081	209236	0.91	1.66753670486472	1.67	0.308662716071979	0.368535182450012	0.178862923126059	0.1189	0.0606	0.0051	0.0032	0.0072	0.0027	0.0045	0.0192	0.154	0.0056	0.0044	0.0041	0.0951	0.0085	0.0058	0.0042	0.0034	0.1583	0.0847	0.0052	0.0101	0.0046	0.0207	0.0054	0.0081	0.1939
16	rs68035351	211090	0.91	1.66753670486472	1.67	0.308662716071979	0.43731201140931	0.292914676860687	0.119	0.0608	0.0051	0.0032	0.0072	0.0027	0.0045	0.0193	0.154	0.0056	0.0044	0.004	0.0949	0.0084	0.0058	0.0042	0.0035	0.1583	0.0848	0.0052	0.0101	0.0046	0.0206	0.0053	0.0081	0.1938
16	rs2541645	211105	0.9	1.76406203941677	1.67	0.308662716071979	0.429841543349158	0.312586216985442	0.1194	0.0605	0.0051	0.0032	0.0072	0.0028	0.0045	0.0196	0.1541	0.0056	0.0044	0.004	0.0951	0.0084	0.0058	0.0042	0.0035	0.1577	0.0846	0.0052	0.0101	0.0046	0.0206	0.0056	0.0081	0.1935
16	rs2541644	212328	0.91	1.66753670486472	1.67	0.308662716071979	0.422783369149322	0.251494699700036	0.1193	0.0606	0.0051	0.0032	0.0072	0.0027	0.0045	0.0196	0.1541	0.0056	0.0044	0.004	0.0948	0.0084	0.0058	0.0043	0.0035	0.1579	0.0848	0.0052	0.0101	0.0046	0.0206	0.0057	0.0081	0.1935
16	rs2974771	221057	0.9	1.76406203941677	1.67	0.308662716071979	0.374522499229705	0.20135387931566	0.119	0.0609	0.0052	0.0033	0.0072	0.0028	0.0045	0.0196	0.1539	0.0056	0.0044	0.0039	0.0942	0.0083	0.0058	0.0044	0.0036	0.1577	0.0856	0.0051	0.0101	0.0047	0.0205	0.0058	0.0081	0.1933
16	rs8061637	228306	0.91	1.66753670486472	1.67	0.308662716071979	0.319696576764215	0.121017717592685	0.119	0.0613	0.0055	0.0033	0.0071	0.0028	0.0044	0.0196	0.1537	0.0056	0.0045	0.0039	0.0938	0.0081	0.0058	0.0044	0.0037	0.1575	0.086	0.005	0.0102	0.0047	0.0204	0.0058	0.0082	0.193
16	rs111332387	235469	0.91	1.66753670486472	1.67	0.308662716071979	0.35129248160163	0.114702484957293	0.1191	0.0615	0.0057	0.0034	0.0071	0.0028	0.0043	0.0196	0.1536	0.0055	0.0045	0.0039	0.0937	0.008	0.0059	0.0044	0.0038	0.1573	0.0863	0.0049	0.0102	0.0048	0.0202	0.0058	0.0083	0.1928
16	rs190072257	238482	0.91	1.66753670486472	1.67	0.308662716071979	0.372830184454429	0.105017761869895	0.1191	0.0616	0.0058	0.0034	0.0072	0.0028	0.0043	0.0196	0.1535	0.0055	0.0045	0.0039	0.0936	0.008	0.0059	0.0044	0.0038	0.1572	0.0864	0.0048	0.0102	0.0049	0.0202	0.0058	0.0084	0.1927
16	rs10153124	240338	0.91	1.66753670486472	1.68	0.285465824887251	0.389092337869134	0.105929888658967	0.1191	0.0616	0.0059	0.0034	0.0072	0.0028	0.0042	0.0196	0.1534	0.0054	0.0045	0.0039	0.0936	0.0079	0.0059	0.0044	0.0038	0.1571	0.0865	0.0048	0.0102	0.0049	0.0202	0.0059	0.0084	0.1926
16	rs78369087	244785	0.91	1.66753670486472	1.68	0.285465824887251	0.38127561045264	0.105183376293743	0.1191	0.0616	0.006	0.0034	0.0072	0.0028	0.0042	0.0196	0.1533	0.0054	0.0045	0.0039	0.0935	0.0079	0.006	0.0044	0.0039	0.157	0.0868	0.0047	0.0102	0.0049	0.0201	0.0059	0.0085	0.1925
16	rs3918352	247888	0.91	1.66753670486472	1.68	0.285465824887251	0.41820649035478	0.127281264844169	0.1191	0.0617	0.006	0.0034	0.0072	0.0028	0.0042	0.0196	0.1533	0.0054	0.0045	0.0039	0.0935	0.0079	0.006	0.0044	0.0039	0.157	0.0869	0.0046	0.0102	0.005	0.02	0.0059	0.0085	0.1924
16	rs2858014	248357	0.91	1.66753670486472	1.66	0.333131717406117	0.4079851204483	0.119014199330991	0.1191	0.0617	0.006	0.0034	0.0072	0.0028	0.0042	0.0196	0.1533	0.0054	0.0045	0.0039	0.0935	0.0079	0.006	0.0044	0.0039	0.157	0.0869	0.0046	0.0102	0.005	0.02	0.0059	0.0085	0.1924
16	rs62032205	273027	0.91	1.66753670486472	1.66	0.333131717406117	0.406104049551078	0.132033216162468	0.119	0.0614	0.0061	0.0035	0.0072	0.0028	0.0043	0.0197	0.1533	0.0055	0.0046	0.004	0.0933	0.0079	0.0062	0.0044	0.004	0.1566	0.087	0.0045	0.0102	0.0052	0.0195	0.006	0.0086	0.1922
16	rs117345827	275920	0.91	1.66753670486472	1.66	0.333131717406117	0.425226737778936	0.128530212661988	0.119	0.0614	0.0062	0.0036	0.0072	0.0029	0.0043	0.0197	0.1533	0.0055	0.0046	0.004	0.0933	0.0079	0.0062	0.0044	0.004	0.1566	0.087	0.0045	0.0102	0.0052	0.0195	0.006	0.0086	0.1922
16	rs118004149	276515	0.91	1.66753670486472	1.66	0.333131717406117	0.427385024752242	0.13951106584179	0.119	0.0614	0.0062	0.0034	0.0072	0.0029	0.0043	0.0197	0.1533	0.0055	0.0046	0.0041	0.0933	0.0079	0.0062	0.0044	0.0041	0.1566	0.0872	0.0045	0.0102	0.0052	0.0195	0.006	0.0086	0.1922
16	rs7197253	276549	0.91	1.66753670486472	1.65	0.358901199458623	0.426801168956473	0.143585361395857	0.1191	0.0614	0.0062	0.0034	0.0072	0.0029	0.0043	0.0197	0.1533	0.0055	0.0046	0.0041	0.0933	0.0079	0.0062	0.0044	0.0041	0.1566	0.0872	0.0045	0.0102	0.0053	0.0195	0.006	0.0086	0.192
16	rs35760290	290304	0.9	1.76406203941677	1.65	0.358901199458623	0.444965213424586	0.173458725360656	0.1192	0.0611	0.0063	0.0036	0.0072	0.0029	0.0043	0.0199	0.1533	0.0055	0.0047	0.0042	0.0928	0.0079	0.0064	0.0044	0.0042	0.1561	0.0874	0.0044	0.0102	0.0054	0.0194	0.0063	0.0087	0.1916
16	rs56038902	300399	0.9	1.76406203941677	1.65	0.358901199458623	0.499344720327552	0.244655343842672	0.1191	0.061	0.0065	0.0037	0.0071	0.003	0.0044	0.0201	0.1533	0.0056	0.0049	0.0042	0.0924	0.008	0.0066	0.0045	0.0044	0.1554	0.0876	0.0044	0.0103	0.0054	0.0193	0.0065	0.0087	0.191
16	rs9940149	300641	0.9	1.76406203941677	1.65	0.358901199458623	0.515858311608352	0.25138209803717	0.1192	0.0609	0.0065	0.0037	0.0071	0.003	0.0044	0.0201	0.1534	0.0056	0.0049	0.0042	0.0925	0.008	0.0066	0.0045	0.0044	0.1554	0.0875	0.0044	0.0103	0.0054	0.0193	0.0065	0.0087	0.191
16	rs3213508	304514	0.9	1.76406203941677	1.65	0.358901199458623	0.463562591633519	0.208942361440764	0.1191	0.0609	0.0065	0.0037	0.0073	0.003	0.0043	0.0201	0.1533	0.0055	0.0053	0.0043	0.0924	0.0085	0.0066	0.0044	0.0043	0.1552	0.0872	0.0036	0.0104	0.0055	0.0195	0.0064	0.0086	0.1912
16	rs7189020	304803	0.9	1.76406203941677	1.65	0.358901199458623	0.458591006729192	0.207036478098003	0.1192	0.0608	0.0065	0.0038	0.0073	0.003	0.0043	0.0201	0.1534	0.0055	0.0053	0.0043	0.0923	0.0085	0.0066	0.0044	0.0043	0.1552	0.0871	0.0036	0.0104	0.0055	0.0195	0.0064	0.0086	0.1912
16	rs1122794	309155	0.91	1.66753670486472	1.65	0.358901199458623	0.388089985281977	0.0833876767461409	0.1195	0.0606	0.0066	0.0037	0.0074	0.0029	0.0043	0.0202	0.1534	0.0056	0.0054	0.0043	0.0924	0.0088	0.0065	0.0044	0.0042	0.1549	0.0871	0.0036	0.0104	0.0055	0.0195	0.0064	0.0085	0.1911
16	rs78641696	309950	0.91	1.66753670486472	1.65	0.358901199458623	0.38298728769871	0.07655322193468	0.1195	0.0605	0.0066	0.0037	0.0074	0.0028	0.0043	0.0202	0.1534	0.0056	0.0054	0.0043	0.0924	0.0088	0.0065	0.0044	0.0042	0.155	0.087	0.0036	0.0104	0.0055	0.0195	0.0064	0.0085	0.1912
16	rs8816	315839	0.91	1.66753670486472	1.65	0.358901199458623	0.388646686409952	0.0557257961539152	0.12	0.0604	0.0066	0.0038	0.0075	0.0029	0.0043	0.0204	0.1522	0.0056	0.0057	0.0043	0.0919	0.009	0.0065	0.0044	0.0042	0.1549	0.0858	0.0037	0.0105	0.0054	0.0195	0.0064	0.0086	0.1924
16	rs113626738	317058	0.92	1.57422166990469	1.65	0.358901199458623	0.352934027769271	0.0372745871565711	0.1199	0.0604	0.0066	0.0038	0.0075	0.0028	0.0043	0.0205	0.1519	0.0056	0.0057	0.0044	0.0917	0.0091	0.0065	0.0044	0.0042	0.1552	0.0856	0.0038	0.0105	0.0054	0.0195	0.0065	0.0086	0.1923
16	rs739999	319511	0.92	1.57422166990469	1.65	0.358901199458623	0.361844947525285	0.0434791527632045	0.1196	0.0607	0.0066	0.0038	0.0074	0.0029	0.0044	0.0206	0.1514	0.0056	0.0057	0.0044	0.0919	0.0093	0.0064	0.0044	0.0041	0.1556	0.0853	0.0037	0.0105	0.0054	0.0195	0.0064	0.0086	0.1924
16	rs9806942	320759	0.93	1.48409702783942	1.66	0.333131717406117	0.363403977932884	0.0190179268182623	0.1201	0.061	0.0068	0.0039	0.0073	0.0029	0.0044	0.0207	0.1505	0.0056	0.006	0.0045	0.0923	0.0094	0.0065	0.0041	0.0038	0.1557	0.085	0.0036	0.0106	0.0055	0.0194	0.0065	0.0087	0.1921
16	rs116973511	323102	0.95	1.31333295668949	1.66	0.333131717406117	0.616484012390349	0.0416065213949359	0.1205	0.061	0.0073	0.0039	0.0072	0.003	0.0046	0.0207	0.1495	0.0056	0.0062	0.0045	0.0918	0.0095	0.0067	0.0043	0.0037	0.1559	0.0844	0.0036	0.0107	0.0057	0.0188	0.0066	0.0087	0.1926
16	rs2685126	324052	0.96	1.23264710971586	1.66	0.333131717406117	0.799730073767563	0.043078855317421	0.1209	0.0608	0.0076	0.0038	0.0071	0.0029	0.0046	0.0208	0.149	0.0054	0.0063	0.0045	0.0924	0.0095	0.0067	0.0043	0.0036	0.1558	0.0841	0.0036	0.0108	0.0057	0.0186	0.0066	0.0087	0.1929
16	rs11649528	328365	0.99	1.00906370779823	1.65	0.358901199458623	1.04737874464068	0.0364764556750437	0.1222	0.0616	0.0079	0.0035	0.0067	0.0027	0.004	0.0208	0.1475	0.0053	0.0066	0.0046	0.0917	0.0094	0.0064	0.004	0.0033	0.1573	0.0829	0.0036	0.0108	0.0056	0.0187	0.0062	0.0084	0.1953
16	rs45614840	334543	1	0.940597770197411	1.65	0.358901199458623	1.74497606177649	0.137489997367732	0.1234	0.0624	0.0084	0.0031	0.0063	0.0023	0.0033	0.0211	0.1452	0.0053	0.0067	0.0048	0.0901	0.0098	0.0061	0.0036	0.0028	0.1589	0.0808	0.0036	0.0108	0.0062	0.0191	0.0057	0.0081	0.1983
16	rs419949	334890	1	0.940597770197411	1.64	0.38599849551783	1.77185837672268	0.122594449126753	0.1234	0.0625	0.0085	0.0031	0.0063	0.0023	0.0033	0.0211	0.1451	0.0053	0.0067	0.0048	0.0901	0.0099	0.0061	0.0036	0.0028	0.159	0.0807	0.0036	0.0108	0.0062	0.0191	0.0057	0.0083	0.1985
16	rs2685127	335373	1	0.940597770197411	1.63	0.414449909043039	1.88286543938256	0.128530212661988	0.1233	0.0632	0.0085	0.003	0.0062	0.0023	0.0032	0.0208	0.1447	0.0053	0.0067	0.0048	0.09	0.0099	0.0061	0.0035	0.0028	0.1591	0.0807	0.0036	0.0108	0.0063	0.0191	0.0056	0.0084	0.1986
16	rs400037	336396	0.99	1.00906370779823	1.62	0.444280725791627	2.13042296749312	0.118320283111515	0.1234	0.0635	0.0086	0.003	0.0061	0.0023	0.0031	0.0208	0.1442	0.0052	0.0069	0.0048	0.0898	0.01	0.006	0.0035	0.0027	0.1599	0.0805	0.0036	0.0108	0.0063	0.0192	0.0055	0.0084	0.1985
16	rs45519635	336421	0.99	1.00906370779823	1.62	0.444280725791627	2.13393853636523	0.126658493928512	0.1234	0.0635	0.0086	0.003	0.0061	0.0023	0.0031	0.0208	0.1442	0.0052	0.0069	0.0048	0.0898	0.01	0.0061	0.0035	0.0027	0.1599	0.0805	0.0036	0.0108	0.0064	0.0192	0.0055	0.0084	0.1984
16	rs11647490	336660	0.99	1.00906370779823	1.62	0.444280725791627	2.24177740176552	0.136392152344179	0.1235	0.0637	0.0086	0.003	0.0061	0.0023	0.0031	0.0209	0.1442	0.0053	0.0069	0.0048	0.0899	0.01	0.0061	0.0035	0.0027	0.1599	0.0806	0.0036	0.0108	0.0064	0.0191	0.0054	0.0084	0.1983
16	rs1048786	336916	0.99	1.00906370779823	1.62	0.444280725791627	2.28734070009375	0.138040127935072	0.1235	0.0637	0.0086	0.003	0.0061	0.0023	0.0031	0.0208	0.1441	0.0053	0.007	0.0048	0.0899	0.01	0.0063	0.0035	0.0027	0.1598	0.0807	0.0036	0.0108	0.0064	0.0191	0.0053	0.0084	0.1982
16	rs45530432	337655	0.99	1.00906370779823	1.62	0.444280725791627	2.41537558440268	0.15798257461064	0.1234	0.0637	0.0086	0.003	0.0061	0.0023	0.0031	0.0208	0.144	0.0053	0.007	0.0048	0.0899	0.0099	0.0066	0.0035	0.0027	0.16	0.0808	0.0036	0.0109	0.0063	0.0191	0.0053	0.0083	0.1982
16	rs34665498	337691	0.99	1.00906370779823	1.63	0.414449909043039	2.42021669780065	0.159429859138045	0.1234	0.0637	0.0086	0.003	0.0061	0.0023	0.0031	0.0208	0.144	0.0053	0.007	0.0048	0.0899	0.0099	0.0066	0.0035	0.0027	0.16	0.0808	0.0036	0.0109	0.0063	0.0191	0.0053	0.0083	0.1982
16	rs34015754	338189	0.99	1.00906370779823	1.64	0.38599849551783	2.43712536341546	0.158753877071578	0.1234	0.0637	0.0086	0.003	0.0061	0.0023	0.0031	0.0207	0.144	0.0053	0.007	0.0048	0.0898	0.0099	0.0066	0.0035	0.0027	0.16	0.0808	0.0036	0.0109	0.0063	0.0191	0.0053	0.0083	0.1982
16	rs12921107	342437	0.99	1.00906370779823	1.64	0.38599849551783	2.5855137209325	0.155197818379326	0.1233	0.0639	0.0086	0.0029	0.0061	0.0023	0.0031	0.0207	0.1438	0.0053	0.007	0.0048	0.0896	0.0099	0.0066	0.0035	0.0026	0.1602	0.081	0.0036	0.011	0.0063	0.0191	0.0051	0.0083	0.1981
16	rs114718489	342882	0.99	1.00906370779823	1.64	0.38599849551783	2.60470513964108	0.1553893040342	0.1233	0.0639	0.0086	0.0029	0.0061	0.0023	0.0031	0.0207	0.1437	0.0053	0.007	0.0048	0.0896	0.0099	0.0066	0.0035	0.0026	0.1603	0.081	0.0036	0.011	0.0063	0.0191	0.0051	0.0083	0.1981
16	rs117208012	347063	0.99	1.00906370779823	1.65	0.358901199458623	2.46071691214525	0.148266650591268	0.1233	0.064	0.0085	0.003	0.0061	0.0023	0.003	0.0205	0.1436	0.0054	0.0071	0.0049	0.0895	0.0099	0.0066	0.0036	0.0026	0.1603	0.0812	0.0037	0.0111	0.0063	0.0191	0.005	0.0083	0.198
16	rs214245	350846	0.99	1.00906370779823	1.66	0.333131717406117	2.35119855881111	0.13859106180516	0.1232	0.0642	0.0083	0.003	0.0061	0.0023	0.003	0.0204	0.1434	0.0054	0.0071	0.0049	0.0895	0.0099	0.0067	0.0036	0.0026	0.1603	0.0815	0.0037	0.0112	0.0063	0.0191	0.0049	0.0083	0.198
16	rs12444883	354917	0.99	1.00906370779823	1.66	0.333131717406117	2.23106573094394	0.134569598715413	0.1232	0.0644	0.0081	0.003	0.0062	0.0023	0.0029	0.0204	0.1433	0.0055	0.0072	0.005	0.0894	0.0099	0.0067	0.0036	0.0026	0.1603	0.0817	0.0037	0.0113	0.0063	0.019	0.0048	0.0084	0.1979
16	rs8063821	356105	0.99	1.00906370779823	1.66	0.333131717406117	2.21118386932062	0.13675774220584	0.1234	0.0645	0.0081	0.003	0.0062	0.0023	0.0029	0.0204	0.1431	0.0055	0.0072	0.0051	0.0893	0.0099	0.0067	0.0037	0.0026	0.1602	0.0817	0.0038	0.0113	0.0063	0.019	0.0048	0.0084	0.1979
16	rs6600211	358773	0.99	1.00906370779823	1.66	0.333131717406117	2.15006634281416	0.13484240717599	0.1235	0.0645	0.008	0.003	0.0062	0.0023	0.0029	0.0203	0.1429	0.0055	0.0072	0.0051	0.0893	0.0099	0.0067	0.0037	0.0026	0.1603	0.0817	0.0038	0.0114	0.0063	0.019	0.0048	0.0084	0.1979
16	rs118125792	364025	0.99	1.00906370779823	1.66	0.333131717406117	2.05233304059447	0.114360159248275	0.1235	0.0647	0.0079	0.0029	0.0062	0.0023	0.0029	0.0204	0.1425	0.0056	0.0073	0.0051	0.0895	0.0099	0.0067	0.0037	0.0026	0.1601	0.082	0.0038	0.0115	0.0063	0.0189	0.0047	0.0084	0.198
16	rs115980249	372530	0.99	1.00906370779823	1.67	0.308662716071979	1.97411117774937	0.106678437841221	0.1234	0.065	0.0077	0.0029	0.0062	0.0024	0.0029	0.0204	0.1419	0.0056	0.0073	0.0051	0.0898	0.0099	0.0067	0.0037	0.0026	0.1599	0.0824	0.0038	0.0115	0.0062	0.0187	0.0046	0.0083	0.198
16	rs11649040	373951	0.99	1.00906370779823	1.67	0.308662716071979	1.98783459295752	0.113335520158137	0.1234	0.0651	0.0077	0.0028	0.0062	0.0024	0.0029	0.0204	0.1419	0.0057	0.0074	0.0051	0.0898	0.0099	0.0067	0.0037	0.0026	0.1598	0.0825	0.0039	0.0115	0.0062	0.0186	0.0046	0.0083	0.1981
16	rs426884	375198	0.99	1.00906370779823	1.67	0.308662716071979	1.94962178070777	0.105597853567557	0.1234	0.0651	0.0077	0.0029	0.0062	0.0024	0.0029	0.0204	0.1417	0.0057	0.0074	0.0051	0.0898	0.0099	0.0067	0.0037	0.0026	0.1598	0.0825	0.0039	0.0116	0.0062	0.0186	0.0046	0.0083	0.1981
16	rs74000529	384926	0.99	1.00906370779823	1.67	0.308662716071979	1.85573563063889	0.0963863223204539	0.1234	0.0652	0.0076	0.0031	0.0062	0.0029	0.0032	0.0203	0.1411	0.0057	0.0073	0.005	0.0893	0.0098	0.0067	0.0041	0.003	0.1601	0.0821	0.0039	0.0118	0.0062	0.0183	0.0047	0.0082	0.1979
16	rs2361989	390780	0.99	1.00906370779823	1.67	0.308662716071979	1.73248714687354	0.0740880721507569	0.1235	0.0653	0.0075	0.0033	0.0062	0.0031	0.0034	0.0202	0.1409	0.0058	0.0073	0.005	0.089	0.0097	0.0067	0.0042	0.0031	0.1603	0.0819	0.004	0.012	0.0062	0.0182	0.0046	0.0082	0.1975
16	rs395901	393342	0.99	1.00906370779823	1.67	0.308662716071979	1.73957446511289	0.0665491994679272	0.1235	0.0654	0.0075	0.0033	0.0062	0.0031	0.0033	0.0201	0.141	0.0058	0.0073	0.005	0.089	0.0097	0.0067	0.0042	0.0031	0.1606	0.082	0.004	0.012	0.0061	0.0181	0.0046	0.0082	0.1974
16	rs1805105	396264	0.99	1.00906370779823	1.69	0.263511633917478	1.73639978865631	0.056301984089823	0.1235	0.0655	0.0074	0.0033	0.0062	0.0031	0.0033	0.02	0.141	0.0058	0.0072	0.0049	0.0891	0.0096	0.0066	0.0042	0.0031	0.1608	0.0822	0.004	0.012	0.006	0.0181	0.0046	0.0082	0.1973
16	rs17136255	400475	0.99	1.00906370779823	1.71	0.223208546872115	1.77249763619495	0.0474529424759865	0.1236	0.0656	0.0074	0.0033	0.0062	0.0031	0.0033	0.0199	0.1411	0.0058	0.0072	0.0048	0.0891	0.0095	0.0067	0.0041	0.0031	0.1609	0.0821	0.0041	0.0121	0.006	0.0181	0.0045	0.0082	0.1973
16	rs74000538	405469	0.99	1.00906370779823	1.71	0.223208546872115	1.72889446899233	0.031754780831074	0.1237	0.0658	0.0073	0.0033	0.0062	0.0031	0.0033	0.0199	0.1412	0.0058	0.0071	0.0048	0.0891	0.0093	0.0066	0.0041	0.0031	0.1613	0.082	0.0042	0.0122	0.0059	0.018	0.0044	0.0082	0.1974
16	rs7201664	413716	0.99	1.00906370779823	1.73	0.187497716434302	1.66488441552222	0.010989116418805	0.1242	0.0659	0.0069	0.0032	0.0062	0.0031	0.0033	0.0197	0.1418	0.0057	0.0069	0.0046	0.0893	0.0089	0.0065	0.0038	0.003	0.1623	0.0813	0.0044	0.0125	0.0057	0.0178	0.0042	0.0082	0.1977
16	rs111314641	414640	0.99	1.00906370779823	1.73	0.187497716434302	1.64522532905453	0.00765562443403855	0.1241	0.066	0.0069	0.0032	0.0061	0.0031	0.0033	0.0197	0.1418	0.0057	0.0069	0.0046	0.0893	0.0089	0.0065	0.0038	0.003	0.1624	0.0813	0.0044	0.0125	0.0057	0.0178	0.0042	0.0082	0.1978
16	rs13226	417757	0.99	1.00906370779823	1.75	0.156107803097264	1.63268295126442	0.00994936606218262	0.1238	0.0665	0.0067	0.0032	0.0061	0.0031	0.0033	0.0198	0.1417	0.0057	0.0068	0.0045	0.0894	0.0088	0.0065	0.0038	0.003	0.1626	0.0811	0.0045	0.0127	0.0056	0.0178	0.0041	0.0083	0.1978
16	rs11557302	418597	0.99	1.00906370779823	1.74	0.171280181914382	1.64948295988187	0.0128710787915008	0.1237	0.0666	0.0067	0.0032	0.0061	0.0031	0.0033	0.0198	0.1417	0.0057	0.0068	0.0045	0.0894	0.0087	0.0065	0.0038	0.003	0.1627	0.0811	0.0045	0.0128	0.0056	0.0178	0.0041	0.0083	0.1979
16	rs3830160	419092	0.99	1.00906370779823	1.74	0.171280181914382	1.65291267016964	0.0179808445980351	0.1236	0.0666	0.0066	0.0032	0.0061	0.0031	0.0033	0.0198	0.1417	0.0057	0.0068	0.0045	0.0895	0.0087	0.0065	0.0037	0.003	0.1628	0.081	0.0046	0.0128	0.0056	0.0178	0.0041	0.0082	0.1979
16	rs3194151	420140	0.99	1.00906370779823	1.74	0.171280181914382	1.64231992583881	0.0151455821209187	0.1236	0.0667	0.0066	0.0033	0.0061	0.003	0.0033	0.0198	0.1417	0.0057	0.0068	0.0044	0.0894	0.0087	0.0064	0.0037	0.003	0.163	0.0808	0.0046	0.0129	0.0056	0.0178	0.0041	0.0082	0.198
16	Affx-12732210	420179	0.99	1.00906370779823	1.74	0.171280181914382	1.63765435399766	0.0147651151954679	0.1237	0.0667	0.0066	0.0033	0.0061	0.003	0.0033	0.0198	0.1417	0.0057	0.0068	0.0044	0.0894	0.0087	0.0064	0.0037	0.003	0.163	0.0808	0.0046	0.0129	0.0056	0.0178	0.0041	0.0082	0.198
16	rs17136392	421912	0.99	1.00906370779823	1.76	0.141944438278083	1.6857775397413	0.0256037211867234	0.1238	0.0669	0.0066	0.0033	0.0062	0.003	0.0033	0.0197	0.1417	0.0057	0.0068	0.0044	0.0894	0.0086	0.0064	0.0035	0.003	0.1632	0.0805	0.0046	0.013	0.0056	0.0179	0.0041	0.0082	0.198
16	rs1573735	423696	0.99	1.00906370779823	1.76	0.141944438278083	1.68337014976416	0.0280834937104366	0.1237	0.067	0.0065	0.0033	0.0063	0.003	0.0033	0.0197	0.142	0.0058	0.0067	0.0044	0.0888	0.0086	0.0064	0.0034	0.003	0.1633	0.0804	0.0046	0.0131	0.0056	0.0178	0.004	0.0082	0.1985
16	rs3743887	424277	0.99	1.00906370779823	1.76	0.141944438278083	1.72847197260075	0.027106308487739	0.1236	0.0672	0.0065	0.0033	0.0063	0.003	0.0033	0.0197	0.142	0.0058	0.0067	0.0044	0.0888	0.0086	0.0064	0.0032	0.0029	0.1636	0.0803	0.0046	0.0131	0.0056	0.0177	0.004	0.0082	0.1988
16	rs74000555	424288	0.99	1.00906370779823	1.75	0.156107803097264	1.72868321627889	0.0273374958803479	0.1236	0.0672	0.0065	0.0033	0.0063	0.003	0.0033	0.0197	0.142	0.0058	0.0067	0.0044	0.0888	0.0086	0.0064	0.0032	0.0029	0.1636	0.0803	0.0046	0.0131	0.0056	0.0177	0.004	0.0082	0.1988
16	rs60682083	426029	0.99	1.00906370779823	1.75	0.156107803097264	1.81239481045413	0.0208499575847958	0.1232	0.0676	0.0064	0.0032	0.0063	0.003	0.0033	0.0196	0.1418	0.0058	0.0067	0.0043	0.0887	0.0087	0.0064	0.0028	0.0029	0.1645	0.0802	0.0045	0.0131	0.0056	0.0177	0.004	0.0082	0.1988
16	rs2071915	426432	0.99	1.00906370779823	1.75	0.156107803097264	1.82734096872451	0.0215890254334355	0.1231	0.0677	0.0064	0.0032	0.0063	0.003	0.0033	0.0196	0.1417	0.0058	0.0067	0.0043	0.0887	0.0087	0.0064	0.0027	0.0029	0.1646	0.0802	0.0045	0.0131	0.0056	0.0177	0.004	0.0083	0.1989
16	rs11248931	427479	0.99	1.00906370779823	1.75	0.156107803097264	1.81078444638888	0.0186690759947514	0.1234	0.0677	0.0064	0.0032	0.0063	0.003	0.0033	0.0195	0.1416	0.0058	0.0067	0.0043	0.0888	0.0087	0.0063	0.0027	0.0029	0.1648	0.0802	0.0045	0.0131	0.0056	0.0176	0.004	0.0082	0.1985
16	rs62030801	428095	0.99	1.00906370779823	1.75	0.156107803097264	1.8138982623863	0.0147995039598228	0.1233	0.0677	0.0063	0.0032	0.0063	0.003	0.0033	0.0195	0.1416	0.0058	0.0067	0.0043	0.0888	0.0087	0.0063	0.0026	0.0029	0.1648	0.0802	0.0045	0.0131	0.0056	0.0176	0.004	0.0082	0.1987
16	rs11648403	429129	0.99	1.00906370779823	1.74	0.171280181914382	1.76015283449493	0.0168987013667234	0.1231	0.0677	0.0063	0.0032	0.0063	0.0029	0.0033	0.0198	0.1414	0.0058	0.0067	0.0045	0.0889	0.0087	0.0064	0.0026	0.0029	0.1647	0.0801	0.0046	0.0131	0.0056	0.0176	0.004	0.0082	0.1988
16	rs743962	433623	0.99	1.00906370779823	1.75	0.156107803097264	1.62668302469192	0.0137188720866614	0.1236	0.0682	0.006	0.0034	0.0064	0.0029	0.0033	0.0198	0.1409	0.0058	0.0068	0.0045	0.0888	0.0088	0.0062	0.0025	0.0031	0.1646	0.0802	0.0045	0.013	0.0056	0.0174	0.004	0.0082	0.1985
16	rs367146	436257	1.01	0.875109975033704	1.75	0.156107803097264	1.39196552533488	0.00530219273964151	0.1239	0.0698	0.0052	0.0036	0.0064	0.003	0.0032	0.0198	0.1405	0.0059	0.007	0.0044	0.0883	0.0089	0.0058	0.0026	0.003	0.1645	0.0802	0.0046	0.0132	0.0055	0.017	0.004	0.008	0.1989
16	rs11641180	439618	1.01	0.875109975033704	1.75	0.156107803097264	1.35011015275015	0.00514151570516463	0.1248	0.07	0.0041	0.0037	0.0063	0.0031	0.003	0.02	0.1405	0.0059	0.0072	0.0042	0.0878	0.0091	0.005	0.0028	0.003	0.1653	0.08	0.0047	0.0133	0.0055	0.0167	0.004	0.0077	0.1993
16	rs4984867	440244	1.01	0.875109975033704	1.75	0.156107803097264	1.25196136430353	0.00869787984530459	0.1253	0.0704	0.004	0.0036	0.0063	0.0031	0.0034	0.02	0.1401	0.0059	0.0072	0.0041	0.0878	0.0091	0.005	0.0029	0.0031	0.1649	0.0802	0.0047	0.0134	0.0055	0.0167	0.004	0.0076	0.199
16	rs74000566	441833	1.02	0.812565575704939	1.75	0.156107803097264	1.14325208038609	0.00980913898164545	0.126	0.0711	0.0038	0.0036	0.0061	0.003	0.0032	0.0199	0.1405	0.0059	0.0071	0.0038	0.0877	0.0092	0.0047	0.003	0.0031	0.1644	0.0809	0.0047	0.0131	0.0055	0.0167	0.0039	0.0076	0.1988
16	rs2363759	449178	1.02	0.812565575704939	1.75	0.156107803097264	0.9677592252592	0.0123943459075691	0.1273	0.0724	0.0034	0.0033	0.0058	0.0026	0.003	0.0199	0.1411	0.0059	0.0067	0.0037	0.0864	0.0095	0.0045	0.0032	0.003	0.1644	0.0809	0.0045	0.0129	0.0056	0.0172	0.0039	0.0075	0.1988
16	rs407983	450759	1.02	0.812565575704939	1.75	0.156107803097264	0.900590617381572	0.0212179386400768	0.127	0.0728	0.0034	0.0033	0.0058	0.0026	0.0032	0.0201	0.1409	0.0058	0.0066	0.0036	0.0865	0.0096	0.0044	0.0032	0.0028	0.1646	0.0809	0.0045	0.0128	0.0054	0.0175	0.0039	0.0074	0.199
16	rs117386203	453665	1.02	0.812565575704939	1.73	0.187497716434302	0.837771023196256	0.0474529424759865	0.1271	0.0733	0.003	0.003	0.0059	0.0025	0.0036	0.0202	0.1411	0.0061	0.0066	0.0034	0.0865	0.0098	0.0042	0.0033	0.0026	0.1648	0.081	0.0042	0.0128	0.005	0.0179	0.004	0.0073	0.198
16	rs873477	455646	1.02	0.812565575704939	1.71	0.223208546872115	0.92123505218205	0.0820318751212561	0.1271	0.0737	0.0027	0.0029	0.006	0.0025	0.0039	0.0203	0.1413	0.0062	0.0067	0.0033	0.0865	0.0099	0.0041	0.0035	0.0025	0.1649	0.0809	0.004	0.0128	0.0048	0.0182	0.0042	0.0073	0.1972
16	rs62030830	468055	1.02	0.812565575704939	1.71	0.223208546872115	1.09743528181743	0.151196152137267	0.1273	0.074	0.0024	0.0026	0.0061	0.0025	0.0039	0.0205	0.1411	0.0062	0.0067	0.0032	0.0867	0.01	0.0037	0.0037	0.0024	0.1655	0.0813	0.0039	0.0128	0.0045	0.0183	0.0042	0.0073	0.1964
16	rs116962191	476796	1.02	0.812565575704939	1.71	0.223208546872115	1.08392447609385	0.151385858353115	0.1273	0.0743	0.0023	0.0026	0.0061	0.0025	0.0039	0.0206	0.1413	0.0062	0.0067	0.0033	0.0866	0.0101	0.0037	0.0037	0.0025	0.1656	0.0812	0.0038	0.0128	0.0045	0.0183	0.0042	0.0072	0.1961
16	rs117291741	477145	1.02	0.812565575704939	1.71	0.223208546872115	1.08631953944375	0.155006416924415	0.1273	0.0743	0.0023	0.0026	0.0061	0.0025	0.0039	0.0206	0.1413	0.0062	0.0067	0.0033	0.0866	0.0101	0.0037	0.0037	0.0025	0.1656	0.0812	0.0038	0.0128	0.0045	0.0183	0.0042	0.0072	0.1961
16	rs1204510	477619	1.02	0.812565575704939	1.71	0.223208546872115	1.08969394649463	0.15778995744588	0.1272	0.0743	0.0023	0.0026	0.0061	0.0025	0.0039	0.0206	0.1413	0.0062	0.0067	0.0033	0.0866	0.0101	0.0037	0.0037	0.0025	0.1656	0.0812	0.0038	0.0128	0.0045	0.0183	0.0042	0.0072	0.1961
16	rs8054785	489131	1.02	0.812565575704939	1.71	0.223208546872115	1.06220043443268	0.154910747788584	0.1274	0.0742	0.0023	0.0026	0.006	0.0025	0.0039	0.0204	0.1418	0.0061	0.0067	0.0033	0.0869	0.0101	0.0036	0.0038	0.0025	0.1656	0.0811	0.0037	0.0129	0.0045	0.0183	0.0042	0.0071	0.1959
16	rs117575085	504505	1.03	0.752927598544599	1.71	0.223208546872115	1.12906867339494	0.148360828589878	0.1273	0.0744	0.0022	0.0025	0.0059	0.0026	0.0038	0.0202	0.1421	0.0061	0.0066	0.0032	0.0872	0.0101	0.0036	0.0039	0.0025	0.1664	0.0808	0.0036	0.0129	0.0045	0.0185	0.0042	0.0068	0.1954
16	rs3743897	511103	1.03	0.752927598544599	1.71	0.223208546872115	1.1489631292456	0.148078359229789	0.1273	0.0745	0.0022	0.0024	0.0059	0.0026	0.0037	0.0201	0.1422	0.0061	0.0066	0.0032	0.0873	0.01	0.0036	0.004	0.0025	0.1666	0.0807	0.0036	0.0129	0.0045	0.0185	0.0042	0.0067	0.1953
16	rs13336211	518828	1.03	0.752927598544599	1.71	0.223208546872115	1.15859744679314	0.155964265666792	0.1272	0.0745	0.0022	0.0024	0.0059	0.0026	0.0037	0.0201	0.1423	0.0061	0.0066	0.0032	0.0873	0.01	0.0036	0.004	0.0025	0.1669	0.0807	0.0036	0.0129	0.0045	0.0186	0.0042	0.0066	0.1952
16	rs117008276	523747	1.03	0.752927598544599	1.72	0.204795704918344	1.1627882058947	0.144330712889343	0.1272	0.0745	0.0022	0.0024	0.0059	0.0026	0.0036	0.02	0.1422	0.0061	0.0066	0.0032	0.0873	0.0101	0.0035	0.004	0.0025	0.1672	0.0805	0.0036	0.0129	0.0045	0.0186	0.0042	0.0066	0.1952
16	rs117622026	525394	1.03	0.752927598544599	1.72	0.204795704918344	1.16269703929975	0.143678453793877	0.1272	0.0744	0.0022	0.0024	0.0059	0.0026	0.0036	0.02	0.1422	0.0061	0.0066	0.0032	0.0874	0.0101	0.0035	0.004	0.0025	0.1672	0.0805	0.0036	0.0129	0.0045	0.0186	0.0042	0.0066	0.1952
16	rs6600221	533264	1.03	0.752927598544599	1.72	0.204795704918344	1.17851049306835	0.144423980149105	0.1273	0.0744	0.0022	0.0024	0.0059	0.0026	0.0036	0.02	0.1421	0.0061	0.0065	0.0032	0.0875	0.0101	0.0035	0.004	0.0025	0.1675	0.0803	0.0036	0.0129	0.0045	0.0186	0.0042	0.0065	0.1952
16	rs12929069	534765	1.03	0.752927598544599	1.72	0.204795704918344	1.1681719950796	0.147138196921556	0.1273	0.0745	0.0022	0.0024	0.0059	0.0026	0.0036	0.02	0.1422	0.0061	0.0064	0.0032	0.0875	0.0101	0.0035	0.0039	0.0025	0.1674	0.0803	0.0036	0.013	0.0045	0.0186	0.0042	0.0065	0.1954
16	rs74003923	534849	1.03	0.752927598544599	1.73	0.187497716434302	1.16497704524	0.145077461714473	0.1272	0.0745	0.0022	0.0024	0.0059	0.0026	0.0036	0.02	0.1421	0.0061	0.0064	0.0032	0.0874	0.0101	0.0035	0.0039	0.0025	0.1674	0.0803	0.0037	0.013	0.0045	0.0186	0.0042	0.0065	0.1954
16	rs117466974	536576	1.03	0.752927598544599	1.73	0.187497716434302	1.14524514108715	0.133208609778231	0.1272	0.0747	0.0022	0.0024	0.0059	0.0026	0.0035	0.02	0.1422	0.0061	0.0063	0.0032	0.0874	0.0102	0.0036	0.0039	0.0025	0.1674	0.0802	0.0037	0.013	0.0045	0.0186	0.0042	0.0065	0.1954
16	rs73496220	537562	1.03	0.752927598544599	1.74	0.171280181914382	1.14742094855149	0.145732010383225	0.1272	0.0748	0.0022	0.0025	0.0059	0.0026	0.0035	0.02	0.1422	0.0061	0.0062	0.0032	0.0874	0.0102	0.0036	0.0039	0.0025	0.1674	0.0801	0.0037	0.013	0.0045	0.0186	0.0042	0.0065	0.1954
16	rs6600224	540137	1.03	0.752927598544599	1.74	0.171280181914382	1.06167278599553	0.136483516162505	0.1268	0.0747	0.0023	0.0026	0.0059	0.0026	0.0035	0.02	0.1421	0.0061	0.0063	0.0033	0.0878	0.0102	0.0036	0.0039	0.0024	0.1668	0.0806	0.0037	0.013	0.0045	0.0189	0.0042	0.0065	0.1952
16	rs111811257	541818	1.03	0.752927598544599	1.74	0.171280181914382	0.93889422803909	0.0917086021624525	0.1271	0.0743	0.0024	0.0026	0.006	0.0025	0.0035	0.0198	0.1418	0.0062	0.0063	0.0035	0.0876	0.0104	0.0038	0.0039	0.0024	0.1667	0.0802	0.0037	0.0128	0.0046	0.019	0.0043	0.0065	0.1954
16	rs35708062	543357	1.03	0.752927598544599	1.75	0.156107803097264	0.84239955621981	0.0745206892954474	0.1276	0.0739	0.0025	0.0026	0.006	0.0025	0.0035	0.0196	0.1415	0.0062	0.0064	0.0036	0.0874	0.0107	0.0039	0.004	0.0025	0.1664	0.0798	0.0038	0.0126	0.0048	0.0191	0.0045	0.0065	0.1956
16	rs117290280	543496	1.03	0.752927598544599	1.76	0.141944438278083	0.8503250879868	0.0689082558075355	0.1273	0.0738	0.0026	0.0026	0.006	0.0025	0.0034	0.0196	0.1415	0.0062	0.0064	0.0037	0.0875	0.0107	0.0039	0.004	0.0025	0.1664	0.0798	0.0038	0.0127	0.0048	0.0191	0.0045	0.0065	0.1956
16	rs2301487	547297	1.02	0.812565575704939	1.76	0.141944438278083	0.83617750256316	0.0370609845395005	0.1275	0.0733	0.0028	0.0026	0.0062	0.0024	0.0023	0.019	0.1414	0.0062	0.0066	0.004	0.0875	0.0113	0.0042	0.0038	0.0024	0.1655	0.0805	0.0039	0.0125	0.005	0.0191	0.005	0.0065	0.1959
16	rs73496259	548895	1.02	0.812565575704939	1.76	0.141944438278083	0.833869200942251	0.0409347176008474	0.1275	0.0733	0.0028	0.0026	0.0062	0.0024	0.0023	0.019	0.1414	0.0062	0.0066	0.004	0.0875	0.0113	0.0042	0.0038	0.0024	0.1655	0.0805	0.0039	0.0125	0.005	0.0191	0.005	0.0065	0.1959
16	rs118116098	558009	1.02	0.812565575704939	1.76	0.141944438278083	0.779913678748586	0.0349557516974233	0.1277	0.0731	0.0028	0.0026	0.0062	0.0024	0.0023	0.019	0.1413	0.0062	0.0065	0.004	0.0877	0.0113	0.0042	0.0036	0.0024	0.1654	0.0808	0.0039	0.0125	0.005	0.0191	0.005	0.0065	0.1957
16	rs11863276	570454	1.02	0.812565575704939	1.76	0.141944438278083	0.747899501507449	0.035686195080302	0.1279	0.073	0.0028	0.0026	0.0062	0.0024	0.0023	0.019	0.1412	0.0063	0.0065	0.004	0.0879	0.0113	0.0042	0.0036	0.0024	0.1652	0.0811	0.0039	0.0125	0.0049	0.0191	0.0051	0.0065	0.1954
16	rs60253665	573694	1.02	0.812565575704939	1.76	0.141944438278083	0.689307287987309	0.0296517909980585	0.1282	0.0727	0.0029	0.0026	0.0062	0.0024	0.0023	0.0189	0.1411	0.0062	0.0065	0.0041	0.0879	0.0113	0.0042	0.0036	0.0024	0.1651	0.0813	0.0039	0.0125	0.005	0.0192	0.0051	0.0066	0.1951
16	rs3760049	575312	1.02	0.812565575704939	1.77	0.128753168183355	0.565523565765904	0.0182088497742041	0.1292	0.0727	0.0029	0.0026	0.0061	0.0025	0.0023	0.0186	0.1413	0.006	0.0064	0.0041	0.0877	0.0113	0.0043	0.0037	0.0024	0.1639	0.0822	0.0039	0.0124	0.005	0.0192	0.0052	0.0066	0.1949
16	rs11864655	579900	1.01	0.875109975033704	1.77	0.128753168183355	0.517203316346542	0.0185534930673427	0.1286	0.0723	0.0031	0.0026	0.0062	0.0026	0.0022	0.0185	0.1406	0.0062	0.0063	0.0042	0.0874	0.0116	0.0044	0.0038	0.0024	0.1638	0.084	0.0039	0.0122	0.0051	0.0195	0.0054	0.0068	0.1935
16	rs11646982	584038	1.01	0.875109975033704	1.77	0.128753168183355	0.492561072025278	0.0253795931378097	0.1283	0.0722	0.0032	0.0026	0.0063	0.0026	0.0021	0.0184	0.1398	0.0062	0.0066	0.0044	0.0872	0.0118	0.0046	0.0038	0.0023	0.1635	0.0848	0.0039	0.0123	0.0053	0.0197	0.0055	0.0071	0.1925
16	rs12924790	586061	1	0.940597770197411	1.77	0.128753168183355	0.52698833324047	0.0222143858361528	0.1282	0.072	0.0031	0.0026	0.0063	0.0026	0.0021	0.0184	0.1398	0.0062	0.0066	0.0043	0.0872	0.0118	0.0046	0.004	0.0023	0.1635	0.085	0.004	0.0121	0.0053	0.0195	0.0055	0.0072	0.1929
16	rs117631447	587654	1.01	0.875109975033704	1.77	0.128753168183355	0.532043437822265	0.0217965241477336	0.1281	0.0719	0.0031	0.0026	0.0063	0.0026	0.0021	0.0183	0.1398	0.0063	0.0066	0.0043	0.0872	0.0118	0.0046	0.004	0.0023	0.1635	0.0852	0.0039	0.012	0.0053	0.0193	0.0055	0.0072	0.193
16	rs2266931	588054	1.01	0.875109975033704	1.77	0.128753168183355	0.561785745201694	0.022636058365174	0.1279	0.0717	0.0031	0.0026	0.0064	0.0026	0.0021	0.0183	0.1398	0.0063	0.0066	0.0042	0.0874	0.0118	0.0045	0.0042	0.0023	0.1634	0.0857	0.0039	0.0118	0.0054	0.019	0.0055	0.0072	0.1933
16	rs112669437	588512	1	0.940597770197411	1.77	0.128753168183355	0.600989154196179	0.0263271951048357	0.1277	0.0714	0.0031	0.0027	0.0064	0.0026	0.0021	0.0183	0.1397	0.0064	0.0066	0.0041	0.0877	0.0115	0.0044	0.0042	0.0023	0.1627	0.087	0.0037	0.0118	0.0054	0.0186	0.0054	0.0074	0.1938
16	rs116428372	589359	1.01	0.875109975033704	1.77	0.128753168183355	0.698998722287822	0.0365824192326618	0.1271	0.0708	0.0032	0.0028	0.0066	0.0026	0.0021	0.0184	0.1394	0.0065	0.0067	0.0042	0.0881	0.0116	0.0044	0.0044	0.0024	0.162	0.0876	0.0038	0.0119	0.0055	0.0185	0.0057	0.0076	0.193
16	rs7206751	591586	1	0.940597770197411	1.77	0.128753168183355	0.854581027293297	0.0453883993183297	0.1265	0.0692	0.0034	0.0031	0.0067	0.0027	0.0022	0.0188	0.1386	0.0067	0.0069	0.0044	0.0882	0.0118	0.0045	0.0046	0.0025	0.1605	0.0892	0.0038	0.012	0.0056	0.0182	0.006	0.0079	0.1929
16	rs11860003	592342	1	0.940597770197411	1.77	0.128753168183355	0.859812898113846	0.0592865141321168	0.1261	0.0692	0.0034	0.0032	0.0067	0.0027	0.0023	0.0189	0.1383	0.0067	0.007	0.0044	0.0884	0.0118	0.0046	0.0047	0.0025	0.1601	0.0895	0.0038	0.0121	0.0057	0.018	0.0061	0.0081	0.1928
16	rs7197307	593853	1	0.940597770197411	1.77	0.128753168183355	0.866109019295168	0.0856672111235445	0.1261	0.0687	0.0035	0.0032	0.0067	0.0027	0.0023	0.0191	0.1378	0.0068	0.007	0.0045	0.0889	0.0119	0.0047	0.0047	0.0026	0.1593	0.09	0.0038	0.0121	0.0057	0.018	0.0061	0.0082	0.1923
16	rs116589789	596233	1	0.940597770197411	1.78	0.116496372702931	0.860457757455023	0.0862792547225027	0.1257	0.0681	0.0037	0.0033	0.0067	0.0028	0.0026	0.0193	0.1371	0.0069	0.0072	0.0046	0.0894	0.0122	0.0047	0.0049	0.0026	0.1577	0.0908	0.0038	0.0122	0.0059	0.0182	0.0063	0.0084	0.1916
16	rs74988150	597764	1	0.940597770197411	1.77	0.128753168183355	0.994070512124512	0.0993663407628129	0.1253	0.0677	0.0037	0.0033	0.0067	0.0029	0.0025	0.0195	0.1366	0.0069	0.0073	0.0046	0.0894	0.0123	0.0048	0.005	0.0027	0.1571	0.0912	0.0038	0.0123	0.0061	0.0183	0.0064	0.0086	0.1917
16	rs76534191	597905	1	0.940597770197411	1.77	0.128753168183355	0.97411881123386	0.113079909501204	0.1251	0.0677	0.0037	0.0033	0.0067	0.0029	0.0025	0.0195	0.1365	0.0069	0.0073	0.0047	0.0895	0.0123	0.0049	0.005	0.0027	0.1573	0.0911	0.0038	0.0123	0.0061	0.0183	0.0064	0.0088	0.1913
16	rs7196821	602046	1.01	0.875109975033704	1.77	0.128753168183355	0.935217652496185	0.152811369324304	0.1232	0.0664	0.0042	0.0034	0.0067	0.003	0.0027	0.0198	0.1355	0.0071	0.0075	0.005	0.0909	0.0127	0.0054	0.0051	0.003	0.1556	0.0915	0.004	0.0125	0.0065	0.0185	0.0067	0.0088	0.191
16	rs7763	604554	1.01	0.875109975033704	1.78	0.116496372702931	0.998097868909479	0.240647261244145	0.1213	0.065	0.0046	0.0036	0.0068	0.0032	0.0028	0.0202	0.1343	0.0073	0.0078	0.0053	0.0925	0.013	0.006	0.0051	0.0032	0.1534	0.0921	0.0042	0.0127	0.007	0.0188	0.0071	0.009	0.1904
16	rs56918124	604814	1	0.940597770197411	1.78	0.116496372702931	0.961585712989604	0.226896709366062	0.1213	0.0648	0.0046	0.0036	0.0067	0.0033	0.0028	0.0202	0.1341	0.0073	0.0077	0.0053	0.0929	0.0131	0.006	0.0051	0.0033	0.1533	0.0922	0.0043	0.0126	0.007	0.0187	0.0071	0.009	0.1904
16	rs763158	606104	1.01	0.875109975033704	1.78	0.116496372702931	0.918664525788445	0.284920754151738	0.119	0.0644	0.0049	0.0036	0.0067	0.0034	0.003	0.0205	0.1342	0.0073	0.0076	0.0055	0.0941	0.0136	0.0063	0.0051	0.0033	0.1527	0.0921	0.0044	0.0127	0.0072	0.0188	0.0072	0.009	0.1899
16	rs11862022	607113	1.01	0.875109975033704	1.78	0.116496372702931	1.00299103263534	0.347562457504196	0.1172	0.0642	0.005	0.0036	0.0067	0.0035	0.003	0.0207	0.1342	0.0073	0.0076	0.0057	0.0951	0.0139	0.0065	0.0052	0.0034	0.1523	0.0923	0.0045	0.0127	0.0073	0.0189	0.0074	0.009	0.1896
16	rs12598643	611635	1.03	0.752927598544599	1.78	0.116496372702931	0.673506989717677	0.151290994582661	0.1137	0.0652	0.0052	0.0035	0.0066	0.0037	0.0034	0.0211	0.1334	0.0068	0.0072	0.0056	0.096	0.0133	0.0062	0.0045	0.0035	0.1518	0.0963	0.0049	0.0125	0.0068	0.0182	0.0068	0.0086	0.1919
16	rs4984890	612698	1.04	0.69615671060944	1.79	0.105135818603982	0.593036590088355	0.114274638634281	0.1144	0.0651	0.0051	0.0033	0.0066	0.0038	0.0034	0.0209	0.1322	0.0065	0.0069	0.0056	0.096	0.0135	0.006	0.0043	0.0034	0.1522	0.0964	0.005	0.0125	0.0065	0.0185	0.0066	0.0085	0.1936
16	rs74003986	615506	1.04	0.69615671060944	1.79	0.105135818603982	0.520026838076296	0.0892878838085201	0.1144	0.0654	0.0051	0.0033	0.0065	0.0038	0.0033	0.0209	0.132	0.0064	0.0068	0.0055	0.0961	0.0134	0.0059	0.0042	0.0034	0.1523	0.0963	0.005	0.0125	0.0061	0.0185	0.0065	0.0083	0.1946
16	rs4984895	623238	1.04	0.69615671060944	1.79	0.105135818603982	0.469844454432132	0.0467405359611238	0.1142	0.0655	0.0053	0.0031	0.0063	0.0039	0.0033	0.0207	0.1341	0.0061	0.0066	0.0055	0.0965	0.0131	0.0058	0.0041	0.0033	0.1523	0.0955	0.0049	0.0126	0.0056	0.0183	0.0064	0.0081	0.1956
16	rs72767852	623613	1.04	0.69615671060944	1.79	0.105135818603982	0.465997253925749	0.045505279576202	0.1142	0.0655	0.0053	0.0031	0.0063	0.0039	0.0033	0.0207	0.1342	0.0061	0.0066	0.0054	0.0964	0.0131	0.0058	0.0041	0.0033	0.1523	0.0956	0.0049	0.0126	0.0056	0.0184	0.0064	0.0081	0.1956
16	rs1045277	633125	1.04	0.69615671060944	1.79	0.105135818603982	0.472724617676554	0.0405450987432541	0.1142	0.0656	0.0054	0.003	0.0062	0.0039	0.0033	0.0207	0.1344	0.0061	0.0065	0.0054	0.0964	0.0131	0.0057	0.004	0.0032	0.1524	0.0955	0.0049	0.0126	0.0056	0.0184	0.0064	0.008	0.1956
16	rs710925	633354	1.04	0.69615671060944	1.79	0.105135818603982	0.450822969539702	0.0350596779307638	0.1142	0.0659	0.0054	0.003	0.0062	0.0039	0.0035	0.0206	0.1344	0.0061	0.0066	0.0054	0.0961	0.0131	0.0056	0.004	0.0034	0.1521	0.0953	0.005	0.0126	0.0056	0.0184	0.0064	0.008	0.196
16	rs117588436	635448	1.04	0.69615671060944	1.79	0.105135818603982	0.448248092611699	0.0366354534572784	0.1142	0.0659	0.0054	0.003	0.0063	0.0039	0.0035	0.0206	0.1344	0.0061	0.0066	0.0054	0.0962	0.0131	0.0056	0.004	0.0034	0.152	0.0952	0.005	0.0126	0.0056	0.0184	0.0064	0.008	0.196
16	rs35642938	642249	1.04	0.69615671060944	1.79	0.105135818603982	0.464961762170748	0.0274302294344924	0.1141	0.0665	0.0054	0.003	0.0062	0.0039	0.0035	0.0206	0.1348	0.006	0.0065	0.0053	0.0964	0.0129	0.0054	0.0041	0.0033	0.152	0.0952	0.005	0.0125	0.0055	0.0183	0.0062	0.008	0.1962
16	rs77835338	643027	1.04	0.69615671060944	1.79	0.105135818603982	0.448068720470736	0.0286965491729155	0.1141	0.0665	0.0054	0.003	0.0062	0.0038	0.0035	0.0206	0.1349	0.006	0.0065	0.0053	0.0964	0.0129	0.0054	0.0041	0.0033	0.152	0.0952	0.005	0.0125	0.0055	0.0183	0.0062	0.008	0.1963
16	rs4144003	645968	1.04	0.69615671060944	1.8	0.0946327581538143	0.452083099645773	0.025648658810426	0.1139	0.0667	0.0054	0.003	0.0062	0.0038	0.0035	0.0207	0.135	0.006	0.0064	0.0053	0.0966	0.0129	0.0054	0.004	0.0033	0.1522	0.095	0.005	0.0126	0.0055	0.0182	0.0061	0.008	0.1963
16	rs2384973	653739	1.04	0.69615671060944	1.8	0.0946327581538143	0.427034663733868	0.0272449100544205	0.114	0.0669	0.0054	0.0031	0.0062	0.0037	0.0036	0.0207	0.1355	0.006	0.0064	0.0052	0.0965	0.0128	0.0054	0.0039	0.0032	0.1523	0.0951	0.005	0.0126	0.0054	0.0185	0.006	0.008	0.1958
16	rs72767876	655809	1.04	0.69615671060944	1.8	0.0946327581538143	0.413252296901312	0.0252902034751081	0.114	0.0671	0.0054	0.0031	0.0062	0.0037	0.0036	0.0206	0.1359	0.006	0.0063	0.0052	0.0964	0.0128	0.0053	0.0038	0.0032	0.1524	0.0952	0.005	0.0126	0.0053	0.0187	0.0059	0.0079	0.1954
16	rs7198877	661439	1.04	0.69615671060944	1.8	0.0946327581538143	0.413999295867315	0.0266467087961266	0.1141	0.0672	0.0053	0.0031	0.0061	0.0037	0.0036	0.0206	0.1361	0.0059	0.0063	0.0052	0.0963	0.0128	0.0052	0.0038	0.0032	0.1525	0.0952	0.005	0.0127	0.0052	0.0188	0.0059	0.0079	0.1951
16	rs11643412	665323	1.04	0.69615671060944	1.8	0.0946327581538143	0.405534888334488	0.0242292183668624	0.1141	0.0672	0.0053	0.0031	0.0061	0.0037	0.0035	0.0206	0.1362	0.0059	0.0063	0.0052	0.0963	0.0128	0.0052	0.0038	0.0031	0.1525	0.0952	0.005	0.0126	0.0052	0.0188	0.0058	0.0079	0.1952
16	rs118028349	667177	1.04	0.69615671060944	1.8	0.0946327581538143	0.400713191797442	0.0234046407137424	0.1141	0.0673	0.0053	0.0031	0.0061	0.0036	0.0035	0.0206	0.1363	0.0059	0.0063	0.0052	0.0963	0.0128	0.0052	0.0038	0.0031	0.1526	0.0952	0.005	0.0126	0.0052	0.0188	0.0058	0.0079	0.1952
16	rs75394749	670964	1.04	0.69615671060944	1.8	0.0946327581538143	0.395864272898959	0.0231042878946298	0.1141	0.0674	0.0053	0.003	0.0061	0.0036	0.0035	0.0206	0.1365	0.0059	0.0063	0.0051	0.0963	0.0128	0.0052	0.0038	0.0031	0.1527	0.0951	0.005	0.0126	0.0051	0.0188	0.0058	0.0078	0.1953
16	rs117996073	671919	1.04	0.69615671060944	1.8	0.0946327581538143	0.395021575726315	0.0231899136322475	0.1141	0.0674	0.0053	0.003	0.0061	0.0036	0.0035	0.0206	0.1366	0.0059	0.0062	0.0051	0.0963	0.0128	0.0051	0.0038	0.0031	0.1527	0.0951	0.005	0.0126	0.0051	0.0188	0.0057	0.0078	0.1954
16	rs62623587	675067	1.04	0.69615671060944	1.79	0.105135818603982	0.389371001158829	0.021838138548968	0.1143	0.0674	0.0052	0.003	0.0061	0.0035	0.0035	0.0207	0.1367	0.0058	0.0062	0.0051	0.0961	0.0128	0.0051	0.0037	0.003	0.1527	0.0952	0.005	0.0126	0.0051	0.0188	0.0057	0.0078	0.1956
16	rs763014	675680	1.04	0.69615671060944	1.79	0.105135818603982	0.39356304525067	0.0219632108936365	0.1143	0.0674	0.0052	0.003	0.0061	0.0035	0.0035	0.0207	0.1367	0.0058	0.0062	0.0051	0.0961	0.0128	0.0051	0.0037	0.003	0.1527	0.0952	0.005	0.0126	0.0051	0.0188	0.0057	0.0078	0.1956
16	rs17555255	679241	1.04	0.69615671060944	1.8	0.0946327581538143	0.369348735444328	0.0177919156682351	0.1145	0.0674	0.0052	0.003	0.006	0.0035	0.0035	0.0206	0.137	0.0058	0.0061	0.0051	0.0963	0.0127	0.005	0.0037	0.003	0.1527	0.0954	0.005	0.0126	0.005	0.0188	0.0056	0.0078	0.1956
16	rs7200434	686398	1.04	0.69615671060944	1.8	0.0946327581538143	0.355164346520197	0.0123000889687837	0.115	0.0675	0.005	0.0029	0.0059	0.0035	0.0034	0.0204	0.1376	0.0056	0.006	0.005	0.0968	0.0124	0.0048	0.0035	0.0028	0.1529	0.0956	0.005	0.0126	0.0048	0.0189	0.0054	0.0077	0.1956
16	rs11642546	701656	1.05	0.642211085129376	1.8	0.0946327581538143	0.432657538519493	0.0168252886230051	0.1166	0.0676	0.0044	0.0028	0.0056	0.0034	0.0033	0.0202	0.1393	0.005	0.0056	0.0048	0.0976	0.012	0.0043	0.0027	0.0023	0.1541	0.0968	0.005	0.0124	0.0041	0.0192	0.0048	0.0078	0.1952
16	rs45613635	708275	1.05	0.642211085129376	1.8	0.0946327581538143	0.474690477025108	0.0261000856280835	0.1168	0.0677	0.0041	0.0028	0.0056	0.0033	0.0032	0.0201	0.1398	0.0048	0.0055	0.0048	0.0979	0.0118	0.0041	0.0026	0.0021	0.1541	0.0976	0.005	0.0124	0.0038	0.0193	0.0047	0.0078	0.1954
16	rs4984906	709001	1.05	0.642211085129376	1.8	0.0946327581538143	0.493751252861543	0.0341294310901948	0.1167	0.0677	0.0041	0.0028	0.0056	0.0033	0.0032	0.0201	0.1398	0.0048	0.0055	0.0048	0.098	0.0118	0.0041	0.0026	0.0021	0.154	0.0977	0.005	0.0124	0.0038	0.0193	0.0047	0.0078	0.1955
16	rs2301426	711905	1.05	0.642211085129376	1.81	0.0849480383532209	0.508967579007337	0.0436512133647377	0.1168	0.0676	0.0041	0.0028	0.0055	0.0032	0.0032	0.0202	0.1399	0.0048	0.0055	0.0047	0.0979	0.0118	0.0041	0.0025	0.0021	0.1536	0.0982	0.0051	0.0125	0.0037	0.0197	0.0047	0.0078	0.1954
16	rs11866949	716273	1.05	0.642211085129376	1.81	0.0849480383532209	0.454548326731863	0.0807596632599338	0.1166	0.0677	0.0041	0.0028	0.0056	0.0032	0.003	0.0201	0.1406	0.0048	0.0055	0.0047	0.0976	0.0118	0.0042	0.0027	0.0021	0.1532	0.0983	0.0051	0.0125	0.0037	0.0198	0.0046	0.0078	0.1953
16	rs9934288	716287	1.05	0.642211085129376	1.81	0.0849480383532209	0.375561654146753	0.0712305626715058	0.1167	0.0678	0.0041	0.0028	0.0056	0.0032	0.003	0.0201	0.1409	0.0048	0.0055	0.0047	0.0976	0.0118	0.0042	0.0027	0.0021	0.1531	0.0984	0.0051	0.012	0.0037	0.0198	0.0046	0.0078	0.1954
16	rs117904014	716631	1.05	0.642211085129376	1.8	0.0946327581538143	0.361200836492161	0.0545810822115192	0.1166	0.0678	0.0041	0.0028	0.0056	0.0032	0.003	0.0201	0.141	0.0048	0.0055	0.0047	0.0977	0.0118	0.0042	0.0027	0.0021	0.1531	0.0984	0.0051	0.012	0.0037	0.0198	0.0046	0.0078	0.1954
16	rs11557858	719592	1.05	0.642211085129376	1.79	0.105135818603982	0.35129248160163	0.0531959351761616	0.1165	0.0677	0.004	0.0027	0.0056	0.0031	0.003	0.0201	0.1412	0.0047	0.0054	0.0046	0.0983	0.0118	0.0043	0.0026	0.0019	0.1526	0.0985	0.0052	0.0119	0.0038	0.0199	0.0046	0.0078	0.1952
16	rs72773407	720833	1.06	0.591046266007479	1.79	0.105135818603982	0.319042257155294	0.0485906013625322	0.1167	0.0676	0.004	0.0027	0.0056	0.003	0.0028	0.02	0.1413	0.0047	0.0054	0.0046	0.0984	0.0118	0.0043	0.0026	0.0019	0.1525	0.0986	0.0052	0.0118	0.0038	0.0199	0.0046	0.0078	0.1955
16	rs1139897	720986	1.06	0.591046266007479	1.78	0.116496372702931	0.317936549967042	0.0506558270656353	0.1167	0.0676	0.004	0.0027	0.0056	0.003	0.0028	0.02	0.1413	0.0047	0.0054	0.0046	0.0984	0.0118	0.0043	0.0026	0.0019	0.1525	0.0986	0.0052	0.0118	0.0038	0.0199	0.0046	0.0078	0.1955
16	rs3177338	722331	1.06	0.591046266007479	1.76	0.141944438278083	0.284095988109743	0.0608697093311226	0.1169	0.0673	0.004	0.0027	0.0056	0.003	0.0028	0.02	0.1415	0.0047	0.0055	0.0045	0.0984	0.0119	0.0043	0.0025	0.0018	0.1524	0.0987	0.0052	0.0116	0.0038	0.02	0.0046	0.0078	0.1956
16	rs1045763	724084	1.06	0.591046266007479	1.76	0.141944438278083	0.20875134385273	0.0454468228168755	0.1168	0.0675	0.0039	0.0026	0.0056	0.0029	0.0028	0.0197	0.1417	0.0047	0.0055	0.0045	0.0985	0.0119	0.0044	0.0025	0.0018	0.1523	0.0988	0.0052	0.0113	0.0038	0.0201	0.0045	0.0078	0.1959
16	rs117326982	724238	1.06	0.591046266007479	1.76	0.141944438278083	0.204385515482935	0.0434218664604836	0.1168	0.0675	0.0039	0.0026	0.0056	0.0029	0.0028	0.0197	0.1417	0.0047	0.0055	0.0045	0.0985	0.0119	0.0045	0.0025	0.0018	0.1523	0.0988	0.0052	0.0112	0.0038	0.0201	0.0045	0.0078	0.1959
16	rs115640188	730074	1.06	0.591046266007479	1.76	0.141944438278083	0.114788142754782	0.0338218990839475	0.1167	0.0676	0.0038	0.0026	0.0056	0.0028	0.0028	0.0189	0.1422	0.0047	0.0056	0.0043	0.0989	0.0119	0.005	0.0024	0.0018	0.1518	0.0989	0.0053	0.0105	0.0037	0.0205	0.0045	0.0078	0.1965
16	rs6597	731725	1.06	0.591046266007479	1.76	0.141944438278083	0.116309361910195	0.0342322255786851	0.1167	0.0676	0.0038	0.0026	0.0056	0.0028	0.0028	0.0188	0.1421	0.0047	0.0056	0.0043	0.099	0.0119	0.0051	0.0024	0.0018	0.1519	0.099	0.0053	0.0105	0.0037	0.0205	0.0045	0.0078	0.1963
16	rs1018804	737793	1.07	0.542615033110665	1.76	0.141944438278083	0.110024617012265	0.0420006674665008	0.1168	0.0675	0.0036	0.0026	0.0056	0.0027	0.0027	0.0186	0.1417	0.0047	0.0057	0.0045	0.0992	0.0119	0.0051	0.0023	0.0019	0.1523	0.0994	0.0053	0.0105	0.0037	0.0206	0.0047	0.0078	0.1957
16	rs4984682	740404	1.07	0.542615033110665	1.76	0.141944438278083	0.118071124296243	0.0387853668883745	0.1168	0.0676	0.0036	0.0027	0.0056	0.0027	0.0027	0.0185	0.1414	0.0047	0.0056	0.0045	0.0993	0.0119	0.0051	0.0022	0.0018	0.1524	0.0996	0.0053	0.0105	0.0036	0.0206	0.0046	0.008	0.1955
16	rs4984683	746884	1.07	0.542615033110665	1.76	0.141944438278083	0.104694687077815	0.0315563357147511	0.1171	0.0671	0.0035	0.0026	0.0056	0.0025	0.0025	0.0184	0.1407	0.0046	0.0056	0.0044	0.0997	0.012	0.005	0.0021	0.0019	0.1533	0.1001	0.0053	0.0103	0.0036	0.0209	0.0046	0.0079	0.1957
16	rs4984915	746914	1.07	0.542615033110665	1.75	0.156107803097264	0.106051869193655	0.0318542192161454	0.1171	0.0671	0.0034	0.0026	0.0056	0.0025	0.0025	0.0184	0.1407	0.0046	0.0056	0.0044	0.0998	0.012	0.005	0.0021	0.0019	0.1532	0.1001	0.0053	0.0103	0.0036	0.0209	0.0046	0.0079	0.1957
16	rs4984916	749057	1.08	0.496867270490283	1.75	0.156107803097264	0.104694687077815	0.0313090895462847	0.1172	0.0671	0.0034	0.0026	0.0055	0.0025	0.0024	0.0185	0.1406	0.0046	0.0057	0.0044	0.0998	0.012	0.005	0.0021	0.0019	0.1534	0.1003	0.0053	0.0102	0.0036	0.021	0.0046	0.0079	0.1957
16	rs4984686	754288	1.08	0.496867270490283	1.75	0.156107803097264	0.131590144801247	0.0306704717898915	0.1172	0.0672	0.0033	0.0027	0.0053	0.0026	0.0024	0.0185	0.1403	0.0046	0.0059	0.0045	0.0991	0.0121	0.0055	0.0023	0.0019	0.1531	0.1005	0.0053	0.0102	0.0035	0.0211	0.0046	0.0079	0.1953
16	rs62032510	756907	1.08	0.496867270490283	1.75	0.156107803097264	0.138716132170139	0.0270140923458692	0.1173	0.0671	0.0033	0.0027	0.0052	0.0026	0.0024	0.0185	0.14	0.0047	0.006	0.0045	0.0989	0.0121	0.0055	0.0024	0.002	0.1534	0.1007	0.0054	0.0102	0.0035	0.0211	0.0047	0.008	0.1948
16	rs62032511	759547	1.09	0.453749840114468	1.75	0.156107803097264	0.171231181634954	0.027106308487739	0.1175	0.0671	0.0033	0.0028	0.0052	0.0026	0.0023	0.0186	0.1395	0.0046	0.0062	0.0045	0.0987	0.012	0.0055	0.0023	0.0019	0.1538	0.1011	0.0055	0.0101	0.0034	0.0205	0.0047	0.008	0.195
16	rs112474515	761180	1.09	0.453749840114468	1.75	0.156107803097264	0.182302691577962	0.0326045839394809	0.1178	0.067	0.0033	0.0028	0.0053	0.0025	0.0022	0.0187	0.1392	0.0047	0.0063	0.0045	0.0986	0.012	0.0055	0.0023	0.0019	0.1539	0.1011	0.0056	0.0101	0.0034	0.0205	0.0047	0.0081	0.1949
16	rs3809663	764040	1.09	0.453749840114468	1.76	0.141944438278083	0.206680998785595	0.0426802090410908	0.1182	0.0669	0.0033	0.0028	0.0053	0.0025	0.0021	0.0188	0.1386	0.0048	0.0065	0.0045	0.0983	0.012	0.0055	0.0023	0.0019	0.1541	0.1012	0.0057	0.01	0.0033	0.0205	0.0048	0.0082	0.1948
16	rs66649828	766078	1.09	0.453749840114468	1.76	0.141944438278083	0.2153571857779	0.0464451025274072	0.1183	0.0668	0.0033	0.0028	0.0053	0.0025	0.002	0.0188	0.1382	0.0048	0.0065	0.0045	0.0984	0.012	0.0055	0.0023	0.0019	0.1543	0.1012	0.0057	0.01	0.0033	0.0206	0.0048	0.0083	0.1947
16	rs11553170	767096	1.09	0.453749840114468	1.76	0.141944438278083	0.211315453063286	0.0545177874489787	0.1183	0.0668	0.0033	0.0028	0.0054	0.0025	0.002	0.0188	0.1381	0.0049	0.0066	0.0045	0.0984	0.012	0.0054	0.0022	0.0019	0.1544	0.1013	0.0057	0.0099	0.0033	0.0206	0.0048	0.0083	0.1945
16	rs12597195	769026	1.09	0.453749840114468	1.76	0.141944438278083	0.200617962624286	0.0657248103554175	0.1183	0.0667	0.0033	0.0028	0.0055	0.0025	0.002	0.0189	0.138	0.005	0.0066	0.0044	0.0984	0.012	0.0053	0.0022	0.0019	0.1544	0.1013	0.0057	0.0099	0.0033	0.0206	0.0048	0.0083	0.1943
16	rs62032513	770487	1.09	0.453749840114468	1.76	0.141944438278083	0.19933204512702	0.077211288840029	0.1183	0.0667	0.0033	0.0028	0.0055	0.0025	0.002	0.0189	0.138	0.0051	0.0066	0.0044	0.0984	0.012	0.0053	0.0022	0.0019	0.1545	0.1011	0.0057	0.0099	0.0033	0.0207	0.0049	0.0083	0.1944
16	rs12599130	772842	1.1	0.413206464175836	1.75	0.156107803097264	0.198399782650023	0.0934420856303372	0.1185	0.0667	0.0033	0.0028	0.0057	0.0025	0.002	0.0189	0.1374	0.0052	0.0067	0.0046	0.0984	0.0121	0.0053	0.0021	0.0019	0.1542	0.1012	0.0057	0.0098	0.0033	0.0208	0.0049	0.0084	0.194
16	rs2071950	774692	1.1	0.413206464175836	1.75	0.156107803097264	0.195694876447403	0.125948150301075	0.1189	0.0666	0.0033	0.0028	0.0057	0.0025	0.002	0.019	0.1371	0.0052	0.0068	0.0047	0.0979	0.0122	0.0053	0.0021	0.0019	0.1542	0.1015	0.0057	0.0097	0.0034	0.0208	0.0049	0.0085	0.194
16	rs12448432	778820	1.1	0.413206464175836	1.75	0.156107803097264	0.219031543599097	0.256691534048033	0.1192	0.0664	0.0034	0.0028	0.0058	0.0025	0.002	0.0191	0.1368	0.0053	0.0069	0.0048	0.0974	0.0122	0.0054	0.0021	0.0019	0.1541	0.1011	0.0057	0.0096	0.0036	0.0209	0.0049	0.0085	0.194
16	rs2071951	783004	1.1	0.413206464175836	1.74	0.171280181914382	0.200188801588714	0.256011788873321	0.1194	0.0663	0.0035	0.0028	0.0059	0.0025	0.002	0.0192	0.1367	0.0054	0.007	0.0048	0.0971	0.0123	0.0054	0.0021	0.0019	0.1538	0.1009	0.0057	0.0096	0.0037	0.021	0.005	0.0086	0.194
16	rs12051048	783864	1.1	0.413206464175836	1.73	0.187497716434302	0.208073218371334	0.2668404056607	0.1194	0.0663	0.0035	0.0028	0.0059	0.0025	0.002	0.0192	0.1367	0.0055	0.007	0.0048	0.097	0.0123	0.0054	0.0021	0.0019	0.1538	0.1008	0.0057	0.0096	0.0037	0.021	0.005	0.0086	0.1939
16	rs12051245	783865	1.1	0.413206464175836	1.73	0.187497716434302	0.208073218371334	0.266955133940926	0.1194	0.0663	0.0035	0.0028	0.0059	0.0025	0.002	0.0192	0.1367	0.0055	0.007	0.0048	0.097	0.0123	0.0054	0.0021	0.0019	0.1538	0.1008	0.0057	0.0096	0.0037	0.021	0.005	0.0086	0.1939
16	rs67935101	784507	1.1	0.413206464175836	1.73	0.187497716434302	0.21556040241381	0.287030238199021	0.1194	0.0663	0.0035	0.0028	0.0059	0.0025	0.002	0.0192	0.1368	0.0055	0.007	0.0048	0.0969	0.0123	0.0054	0.0021	0.0019	0.154	0.1008	0.0057	0.0096	0.0037	0.021	0.005	0.0085	0.194
16	rs9928077	784765	1.11	0.375177619549844	1.73	0.187497716434302	0.218580586176303	0.297529568665732	0.1194	0.0663	0.0034	0.0028	0.0058	0.0025	0.002	0.0191	0.1369	0.0055	0.007	0.0048	0.0969	0.0122	0.0054	0.0021	0.0019	0.154	0.1008	0.0057	0.0096	0.0037	0.021	0.005	0.0085	0.194
16	rs10794640	789618	1.11	0.375177619549844	1.73	0.187497716434302	0.224858070957963	0.377086704297892	0.1194	0.0663	0.0034	0.0027	0.0058	0.0025	0.002	0.0191	0.1371	0.0055	0.007	0.0048	0.0967	0.0122	0.0054	0.0021	0.0018	0.1542	0.1004	0.0057	0.0097	0.0036	0.021	0.005	0.0085	0.1944
16	rs117754170	793995	1.15	0.246899131395369	1.73	0.187497716434302	0.206442862623634	0.406625284789071	0.1201	0.0666	0.0033	0.0025	0.0059	0.0024	0.002	0.0191	0.1379	0.0055	0.0072	0.0051	0.0937	0.0122	0.0055	0.002	0.0018	0.1576	0.0971	0.0057	0.01	0.0036	0.0214	0.0051	0.0086	0.1944
16	rs12448639	798489	1.19	0.153209069243504	1.73	0.187497716434302	0.575862306508914	0.924979540699004	0.1215	0.0672	0.0032	0.0023	0.0062	0.0023	0.0019	0.0188	0.1393	0.0054	0.0077	0.0059	0.0877	0.0122	0.0056	0.0019	0.0018	0.164	0.0908	0.0059	0.0102	0.0036	0.0223	0.0051	0.009	0.1944
16	rs72773434	798536	1.19	0.153209069243504	1.72	0.204795704918344	0.605742760274994	0.990031272999405	0.1216	0.0672	0.0032	0.0023	0.0062	0.0023	0.0019	0.0188	0.1393	0.0054	0.0077	0.0059	0.0877	0.0122	0.0056	0.0019	0.0018	0.164	0.0907	0.0059	0.0102	0.0036	0.0223	0.0051	0.009	0.1943
16	rs4984923	798622	1.19	0.153209069243504	1.72	0.204795704918344	0.555272530985793	0.885595946861407	0.1217	0.0672	0.0032	0.0022	0.0062	0.0023	0.0019	0.0189	0.1393	0.0054	0.0077	0.0059	0.0877	0.0122	0.0056	0.0019	0.0018	0.164	0.0907	0.0059	0.0102	0.0036	0.0222	0.0051	0.009	0.1943
16	rs12102635	800821	1.2	0.134574322401564	1.72	0.204795704918344	0.687259310170491	0.911603881385056	0.1231	0.0675	0.0032	0.0021	0.006	0.0023	0.0019	0.0192	0.139	0.0053	0.0078	0.0059	0.0872	0.0119	0.0055	0.0017	0.0018	0.1654	0.0895	0.006	0.0101	0.0036	0.022	0.0051	0.0089	0.1941
16	rs28696220	801922	1.19	0.153209069243504	1.72	0.204795704918344	0.622620849389118	0.733868297683813	0.123	0.0678	0.0032	0.002	0.006	0.0023	0.0019	0.0191	0.1395	0.0052	0.0078	0.0059	0.087	0.0115	0.0053	0.0017	0.0017	0.166	0.0897	0.006	0.0101	0.0036	0.0219	0.005	0.0089	0.194
16	rs7404049	802234	1.2	0.134574322401564	1.71	0.223208546872115	0.628223948221406	0.703535806062254	0.1231	0.0679	0.0031	0.002	0.006	0.0022	0.0019	0.0191	0.1396	0.0051	0.0078	0.0058	0.0866	0.0114	0.0052	0.0017	0.0017	0.1665	0.0898	0.0061	0.01	0.0036	0.022	0.005	0.0088	0.194
16	rs117057122	802347	1.2	0.134574322401564	1.7	0.24276969786222	0.660166974722014	0.744844755888054	0.1231	0.0679	0.0031	0.002	0.006	0.0022	0.0019	0.0191	0.1396	0.005	0.0078	0.0058	0.0866	0.0114	0.0052	0.0016	0.0017	0.1667	0.0898	0.0061	0.01	0.0036	0.022	0.005	0.0088	0.1939
16	rs57137040	802726	1.2	0.134574322401564	1.7	0.24276969786222	0.560387056901806	0.700562895930641	0.1231	0.068	0.0031	0.002	0.0059	0.0022	0.0019	0.0191	0.14	0.0048	0.0077	0.0057	0.0868	0.0113	0.0051	0.0016	0.0017	0.167	0.0899	0.0061	0.01	0.0035	0.0222	0.005	0.0088	0.1938
16	rs4430742	803767	1.2	0.134574322401564	1.7	0.24276969786222	0.438849246813841	0.589084750770878	0.1235	0.0683	0.003	0.002	0.0059	0.0023	0.0019	0.0192	0.1405	0.0047	0.0075	0.0056	0.0868	0.011	0.0049	0.0014	0.0017	0.167	0.0899	0.0061	0.0098	0.0036	0.0222	0.005	0.0085	0.194
16	rs74002890	807672	1.2	0.134574322401564	1.71	0.223208546872115	0.40405694292863	0.320682052288788	0.1244	0.0693	0.0028	0.0019	0.006	0.0025	0.0019	0.0194	0.1416	0.0043	0.0069	0.0051	0.0846	0.0103	0.0042	0.0013	0.0018	0.1685	0.0898	0.0058	0.0095	0.0036	0.0219	0.0051	0.0083	0.1957
16	rs9923197	807749	1.2	0.134574322401564	1.71	0.223208546872115	0.39687670391386	0.293386994562684	0.1243	0.0694	0.0028	0.0019	0.006	0.0026	0.002	0.0194	0.1416	0.0043	0.0069	0.0051	0.0845	0.0103	0.0042	0.0013	0.0018	0.1684	0.0899	0.0058	0.0095	0.0037	0.0219	0.0051	0.0083	0.1958
16	rs7204039	807953	1.2	0.134574322401564	1.73	0.187497716434302	0.384536660996603	0.249357999179389	0.1244	0.0694	0.0028	0.0019	0.0059	0.0025	0.002	0.0195	0.1417	0.0043	0.0069	0.005	0.0843	0.0102	0.0041	0.0012	0.0018	0.1686	0.0899	0.0058	0.0095	0.0037	0.0219	0.0051	0.0083	0.1959
16	rs3764247	810039	1.2	0.134574322401564	1.73	0.187497716434302	0.588738080116161	0.146200197156492	0.1251	0.0701	0.0033	0.0019	0.0057	0.0024	0.002	0.0195	0.1423	0.0037	0.0064	0.0047	0.083	0.0093	0.0031	0.001	0.0017	0.1706	0.09	0.0056	0.0096	0.0035	0.0216	0.0049	0.0079	0.1978
16	rs3764246	810143	1.2	0.134574322401564	1.73	0.187497716434302	0.569407105834008	0.123737955677872	0.1252	0.0702	0.0033	0.0019	0.0057	0.0025	0.002	0.0195	0.1423	0.0037	0.0064	0.0046	0.0829	0.0093	0.003	0.001	0.0017	0.1706	0.0901	0.0056	0.0096	0.0035	0.0216	0.0049	0.0079	0.1979
16	rs118138240	810921	1.2	0.134574322401564	1.73	0.187497716434302	0.585676596928433	0.122594449126753	0.1253	0.0702	0.0033	0.0019	0.0056	0.0025	0.002	0.0195	0.1423	0.0037	0.0064	0.0046	0.0828	0.0093	0.003	0.001	0.0017	0.1705	0.0901	0.0056	0.0096	0.0035	0.0216	0.0049	0.0078	0.198
16	rs9927389	814058	1.19	0.153209069243504	1.81	0.0849480383532209	0.56045362403862	0.0962262556519893	0.1256	0.0702	0.0034	0.002	0.0056	0.0025	0.0021	0.0194	0.1425	0.0037	0.0064	0.0046	0.0824	0.0092	0.003	0.001	0.0018	0.1705	0.0902	0.0056	0.0096	0.0034	0.0215	0.0048	0.0075	0.1984
16	rs34695957	814942	1.19	0.153209069243504	1.81	0.0849480383532209	0.557727413060121	0.0936003114649581	0.1256	0.0702	0.0034	0.002	0.0056	0.0025	0.0021	0.0194	0.1425	0.0037	0.0064	0.0045	0.0824	0.009	0.003	0.001	0.0019	0.1707	0.0906	0.0056	0.0096	0.0033	0.0214	0.0048	0.0074	0.1983
16	rs77260498	815565	1.19	0.153209069243504	1.82	0.0760422202337298	0.521119706454156	0.0940756232891506	0.1256	0.0702	0.0034	0.0021	0.0056	0.0024	0.0021	0.0194	0.1425	0.0037	0.0062	0.0045	0.0823	0.009	0.003	0.001	0.002	0.1708	0.0908	0.0056	0.0096	0.0033	0.0214	0.0047	0.0074	0.1983
16	rs3765322	816294	1.2	0.134574322401564	1.82	0.0760422202337298	0.485449093982879	0.0920228242190102	0.1255	0.0702	0.0034	0.0021	0.0056	0.0023	0.0021	0.0194	0.1424	0.0038	0.0062	0.0044	0.0823	0.009	0.003	0.001	0.002	0.171	0.091	0.0056	0.0097	0.0033	0.0214	0.0046	0.0073	0.1984
16	rs35935235	816977	1.2	0.134574322401564	1.82	0.0760422202337298	0.494127386985328	0.0933630123974988	0.1255	0.0701	0.0034	0.0021	0.0056	0.0023	0.0021	0.0194	0.1424	0.0037	0.0061	0.0044	0.0822	0.009	0.0029	0.001	0.002	0.1711	0.091	0.0055	0.0096	0.0033	0.0214	0.0046	0.0074	0.1984
16	rs150425699	818452	1.2	0.134574322401564	1.82	0.0760422202337298	0.484454920839893	0.0894432810971409	0.1255	0.07	0.0034	0.0021	0.0057	0.0023	0.0021	0.0193	0.1425	0.0037	0.0061	0.0044	0.0819	0.009	0.0029	0.001	0.002	0.1713	0.0911	0.0055	0.0096	0.0033	0.0216	0.0046	0.0074	0.1986
16	rs1135210	818559	1.2	0.134574322401564	1.82	0.0760422202337298	0.495319388515482	0.0919442287562431	0.1255	0.07	0.0034	0.0021	0.0057	0.0023	0.0021	0.0193	0.1425	0.0037	0.0061	0.0044	0.0816	0.009	0.0029	0.001	0.002	0.1713	0.0913	0.0055	0.0096	0.0033	0.0216	0.0046	0.0074	0.1986
16	rs117105357	820938	1.2	0.134574322401564	1.82	0.0760422202337298	0.526341900592223	0.0992853330339098	0.1257	0.0699	0.0035	0.0021	0.0057	0.0023	0.0021	0.0192	0.1426	0.0037	0.006	0.0044	0.0816	0.0089	0.0029	9e-04	0.002	0.1713	0.0912	0.0055	0.0096	0.0033	0.0216	0.0046	0.0074	0.1989
16	rs142136229	825003	1.2	0.134574322401564	1.83	0.0678757074061657	0.518935063098013	0.102709789909883	0.126	0.0697	0.0036	0.0021	0.0057	0.0023	0.002	0.019	0.1428	0.0037	0.0059	0.0045	0.0817	0.0089	0.0029	9e-04	0.002	0.1713	0.091	0.0054	0.0096	0.0033	0.0217	0.0045	0.0073	0.1992
16	rs61177194	828319	1.2	0.134574322401564	1.83	0.0678757074061657	0.493876615570485	0.0972685559221052	0.1263	0.0695	0.0038	0.002	0.0057	0.0023	0.002	0.0189	0.1429	0.0037	0.0058	0.0045	0.0817	0.0088	0.003	9e-04	0.002	0.1712	0.0908	0.0054	0.0096	0.0033	0.0218	0.0045	0.0073	0.1994
16	rs1737341	828466	1.2	0.134574322401564	1.83	0.0678757074061657	0.504208446421444	0.101236627245305	0.1264	0.0695	0.0038	0.002	0.0057	0.0023	0.002	0.0189	0.1429	0.0037	0.0058	0.0045	0.0817	0.0088	0.003	9e-04	0.002	0.1713	0.0908	0.0054	0.0096	0.0033	0.0218	0.0045	0.0073	0.1993
16	rs2277902	839027	1.19	0.153209069243504	1.83	0.0678757074061657	0.437489248764421	0.0907684969522739	0.1271	0.0692	0.0039	0.0021	0.0057	0.0022	0.0019	0.0188	0.1436	0.0037	0.0057	0.0046	0.0815	0.0089	0.0031	8e-04	0.002	0.1709	0.0903	0.0053	0.0097	0.0034	0.022	0.0045	0.0073	0.1987
16	rs77682584	839269	1.19	0.153209069243504	1.83	0.0678757074061657	0.423190111152059	0.0890549898636873	0.1271	0.0692	0.0039	0.0021	0.0057	0.0022	0.0019	0.0188	0.1436	0.0037	0.0057	0.0046	0.0815	0.0089	0.0031	8e-04	0.002	0.171	0.0903	0.0053	0.0097	0.0034	0.022	0.0045	0.0073	0.1987
16	rs61745756	839600	1.19	0.153209069243504	1.83	0.0678757074061657	0.414459322455311	0.0892102255528843	0.1271	0.0692	0.0039	0.0021	0.0057	0.0022	0.0019	0.0188	0.1436	0.0038	0.0057	0.0046	0.0815	0.0089	0.0031	8e-04	0.002	0.171	0.0903	0.0053	0.0097	0.0034	0.022	0.0045	0.0073	0.1987
16	rs3765262	840307	1.19	0.153209069243504	1.83	0.0678757074061657	0.400996019174034	0.0955072512731851	0.1272	0.0691	0.0039	0.0021	0.0057	0.0022	0.0019	0.0188	0.1434	0.0038	0.0057	0.0047	0.0815	0.0089	0.0031	8e-04	0.002	0.1711	0.0902	0.0053	0.0097	0.0034	0.0223	0.0045	0.0073	0.1985
16	rs3765263	840378	1.19	0.153209069243504	1.83	0.0678757074061657	0.394853144909075	0.0964663948641865	0.1272	0.0691	0.0039	0.0021	0.0057	0.0022	0.0019	0.0188	0.1434	0.0038	0.0057	0.0047	0.0815	0.0089	0.0031	8e-04	0.002	0.1711	0.0901	0.0053	0.0097	0.0034	0.0223	0.0045	0.0073	0.1985
16	rs3765266	840769	1.2	0.134574322401564	1.83	0.0678757074061657	0.399526412361593	0.0962262556519893	0.1271	0.069	0.0039	0.0021	0.0057	0.0022	0.0019	0.0188	0.1435	0.0038	0.0057	0.0047	0.0815	0.0089	0.0031	8e-04	0.002	0.1711	0.0902	0.0053	0.0097	0.0034	0.0223	0.0045	0.0073	0.1985
16	Affx-13265109	845248	1.2	0.134574322401564	1.83	0.0678757074061657	0.395190042753177	0.100503156051282	0.1269	0.0692	0.0039	0.0021	0.0057	0.0021	0.0019	0.0188	0.1434	0.0039	0.0057	0.0048	0.0816	0.0088	0.0031	9e-04	0.002	0.1711	0.0904	0.0053	0.0097	0.0034	0.0223	0.0045	0.0071	0.1982
16	rs2294451	847743	1.2	0.134574322401564	1.83	0.0678757074061657	0.384758258860891	0.103038281858851	0.1268	0.0694	0.004	0.0022	0.0058	0.0021	0.0019	0.0188	0.1434	0.0039	0.0056	0.0049	0.0817	0.0088	0.0031	9e-04	0.002	0.171	0.0904	0.0053	0.0097	0.0034	0.0223	0.0046	0.007	0.1981
16	rs36073541	848755	1.2	0.134574322401564	1.83	0.0678757074061657	0.384259754640142	0.106845058101914	0.1268	0.0694	0.004	0.0022	0.0058	0.0021	0.0019	0.0188	0.1434	0.0039	0.0056	0.0049	0.0817	0.0087	0.0031	9e-04	0.002	0.171	0.0905	0.0053	0.0097	0.0034	0.0224	0.0046	0.0069	0.198
16	rs61033253	850205	1.2	0.134574322401564	1.83	0.0678757074061657	0.377040869204832	0.107930529708158	0.1267	0.0695	0.004	0.0022	0.0058	0.002	0.002	0.0189	0.1434	0.0039	0.0056	0.0049	0.0817	0.0087	0.0031	9e-04	0.002	0.1711	0.0905	0.0053	0.0097	0.0034	0.0224	0.0046	0.0069	0.1979
16	rs72759414	853066	1.2	0.134574322401564	1.83	0.0678757074061657	0.344975330618645	0.108432939731538	0.1266	0.0697	0.0039	0.0022	0.0059	0.002	0.002	0.0189	0.1436	0.0039	0.0056	0.0049	0.0817	0.0088	0.0031	0.001	0.002	0.1708	0.0907	0.0054	0.0095	0.0034	0.0223	0.0045	0.0069	0.1977
16	rs1078903	854689	1.2	0.134574322401564	1.83	0.0678757074061657	0.293881722328864	0.0933630123974988	0.1265	0.0698	0.0039	0.0023	0.006	0.002	0.002	0.0189	0.1437	0.004	0.0056	0.0049	0.0816	0.0088	0.0031	0.001	0.0021	0.1706	0.0908	0.0054	0.0094	0.0034	0.0223	0.0045	0.007	0.1976
16	rs663667	858408	1.19	0.153209069243504	1.83	0.0678757074061657	0.22727959624733	0.110873859212413	0.1267	0.0697	0.0035	0.0023	0.0061	0.0019	0.002	0.019	0.145	0.0039	0.0055	0.0046	0.0824	0.0089	0.0032	0.001	0.0021	0.1713	0.0907	0.0053	0.0093	0.0036	0.0222	0.0051	0.0065	0.1951
16	rs9328928	858723	1.19	0.153209069243504	1.83	0.0678757074061657	0.209150822830252	0.101726761465826	0.1267	0.0697	0.0035	0.0023	0.0061	0.0018	0.0021	0.0189	0.1452	0.0039	0.0055	0.0046	0.0825	0.0089	0.0032	0.001	0.0021	0.1713	0.0907	0.0054	0.0094	0.0037	0.0222	0.0052	0.0065	0.1949
16	rs8047170	860258	1.19	0.153209069243504	1.83	0.0678757074061657	0.220428702036166	0.0801637675784237	0.1266	0.07	0.0034	0.0024	0.0062	0.0018	0.0022	0.0188	0.1457	0.0039	0.0056	0.0046	0.0826	0.009	0.0033	0.0011	0.0022	0.1711	0.0902	0.0054	0.0095	0.0038	0.022	0.0053	0.0063	0.194
16	rs115964028	860560	1.19	0.153209069243504	1.83	0.0678757074061657	0.214059147334427	0.0698192862789994	0.1264	0.07	0.0034	0.0025	0.0063	0.0018	0.0023	0.0187	0.1456	0.0039	0.0056	0.0046	0.0827	0.009	0.0034	0.0012	0.0023	0.171	0.0901	0.0054	0.0095	0.0039	0.022	0.0054	0.0063	0.1936
16	rs142195552	863422	1.18	0.173671271070618	1.83	0.0678757074061657	0.223403796870165	0.0361594049063466	0.1256	0.07	0.004	0.0028	0.0063	0.0021	0.0027	0.0185	0.1449	0.0041	0.0058	0.0051	0.0814	0.0089	0.004	0.0015	0.0031	0.1717	0.0895	0.0055	0.0095	0.0042	0.022	0.0058	0.006	0.192
16	rs13333991	863498	1.18	0.173671271070618	1.83	0.0678757074061657	0.222616538182482	0.0377034631139029	0.1256	0.07	0.0041	0.0028	0.0063	0.0021	0.0027	0.0185	0.1449	0.0041	0.0058	0.0051	0.0813	0.0089	0.004	0.0015	0.0031	0.1717	0.0895	0.0055	0.0095	0.0042	0.022	0.0058	0.006	0.192
16	rs114542929	863987	1.18	0.173671271070618	1.83	0.0678757074061657	0.28385952494803	0.0360013524982591	0.1256	0.0699	0.0041	0.0029	0.0064	0.0021	0.0027	0.0184	0.1436	0.0041	0.0058	0.0051	0.0813	0.0089	0.0041	0.0016	0.0032	0.1732	0.0892	0.0055	0.0096	0.0043	0.022	0.0058	0.006	0.1917
16	rs11864684	865040	1.18	0.173671271070618	1.83	0.0678757074061657	0.310401828452346	0.0414942138465787	0.1257	0.0697	0.0043	0.0029	0.0064	0.0021	0.0029	0.0182	0.1435	0.0041	0.0058	0.0052	0.0811	0.0088	0.0043	0.0016	0.0034	0.1734	0.0886	0.0055	0.0097	0.0044	0.022	0.0059	0.0059	0.1916
16	rs111808087	865197	1.18	0.173671271070618	1.84	0.0604088827715036	0.306005435657409	0.0411022088758644	0.1257	0.0696	0.0043	0.0029	0.0064	0.0021	0.0029	0.0181	0.1433	0.0041	0.0058	0.0052	0.0814	0.0088	0.0043	0.0016	0.0034	0.1736	0.0885	0.0055	0.0097	0.0044	0.0222	0.0059	0.0059	0.1914
16	rs12445974	866053	1.17	0.196050020118376	1.84	0.0604088827715036	0.221335394498067	0.0300864075454566	0.1254	0.0697	0.0043	0.003	0.0064	0.0022	0.003	0.0178	0.1437	0.0042	0.0058	0.0053	0.0809	0.0086	0.0044	0.0017	0.0034	0.1733	0.0894	0.0054	0.0092	0.0044	0.0224	0.0058	0.0058	0.1917
16	rs115747077	868294	1.17	0.196050020118376	1.85	0.0536022520271762	0.241072217702353	0.0356337917797721	0.1252	0.0699	0.0045	0.003	0.0064	0.0022	0.0032	0.0171	0.1434	0.0043	0.006	0.0059	0.0815	0.0086	0.0042	0.0018	0.0033	0.1725	0.0894	0.0052	0.0087	0.0052	0.0225	0.0064	0.006	0.1906
16	rs74001046	868556	1.17	0.196050020118376	1.85	0.0536022520271762	0.263147189239237	0.0367947657858093	0.1251	0.0699	0.0045	0.003	0.0064	0.0022	0.0032	0.0169	0.1434	0.0043	0.0061	0.006	0.0813	0.0086	0.0041	0.0018	0.0033	0.1729	0.0891	0.0052	0.0086	0.0052	0.0226	0.0065	0.006	0.1906
16	rs117735885	870960	1.17	0.196050020118376	1.85	0.0536022520271762	0.392778809867938	0.0561096384121805	0.1246	0.0701	0.0046	0.0032	0.0065	0.0023	0.0033	0.0165	0.1432	0.0043	0.0063	0.0065	0.0812	0.0086	0.0042	0.0018	0.0033	0.1729	0.0887	0.0051	0.0085	0.0058	0.0226	0.0067	0.006	0.1898
16	rs55996604	873990	1.17	0.196050020118376	1.86	0.047416592333268	0.41227646916752	0.0529457465454202	0.1243	0.0703	0.0047	0.0034	0.0067	0.0024	0.0034	0.0164	0.1432	0.0044	0.0063	0.0065	0.0813	0.0085	0.0043	0.0019	0.0034	0.173	0.0884	0.005	0.0085	0.0059	0.0227	0.0068	0.006	0.1891
16	rs4984934	876296	1.17	0.196050020118376	1.86	0.047416592333268	0.442347462654478	0.0498617447741532	0.1241	0.0707	0.0049	0.0034	0.0067	0.0025	0.0035	0.0161	0.1433	0.0044	0.0064	0.0065	0.0816	0.0084	0.0042	0.002	0.0035	0.173	0.0872	0.0049	0.0084	0.006	0.0229	0.0069	0.006	0.1892
16	rs2968439	878161	1.17	0.196050020118376	1.87	0.04181310425502	0.428378488626863	0.0441692079154671	0.1242	0.071	0.005	0.0035	0.0067	0.0025	0.0035	0.0161	0.1432	0.0044	0.0064	0.0065	0.0817	0.0085	0.0042	0.002	0.0036	0.1728	0.0873	0.0048	0.0084	0.0059	0.023	0.0068	0.0061	0.1888
16	rs3901384	879033	1.17	0.196050020118376	1.87	0.04181310425502	0.3857562496331	0.0441115188441802	0.1239	0.071	0.005	0.0035	0.0067	0.0026	0.0035	0.0161	0.1431	0.0044	0.0064	0.0065	0.0817	0.0085	0.0044	0.002	0.0036	0.1727	0.0872	0.0047	0.0085	0.006	0.023	0.0068	0.0062	0.1887
16	rs7194435	880431	1.17	0.196050020118376	1.87	0.04181310425502	0.356921811842955	0.0375423738205009	0.124	0.071	0.005	0.0034	0.0068	0.0027	0.0035	0.0162	0.1431	0.0044	0.0064	0.0065	0.0818	0.0085	0.0043	0.002	0.0036	0.1726	0.0875	0.0046	0.0084	0.0058	0.023	0.0068	0.0063	0.1884
16	rs62031077	886232	1.17	0.196050020118376	1.87	0.04181310425502	0.320654155242708	0.0488316151113973	0.1236	0.0708	0.0052	0.0035	0.0069	0.0028	0.0036	0.0159	0.1431	0.0046	0.0064	0.0068	0.0821	0.0087	0.0044	0.0022	0.0036	0.1727	0.0874	0.0046	0.0084	0.0059	0.0231	0.007	0.0065	0.1868
16	rs117797243	889400	1.17	0.196050020118376	1.88	0.0367535648830228	0.27365245685664	0.0466813831772201	0.1236	0.0709	0.0053	0.0035	0.0069	0.0029	0.0036	0.0159	0.1431	0.0047	0.0063	0.0067	0.0823	0.0089	0.0045	0.0022	0.0036	0.1728	0.0871	0.0046	0.0082	0.0059	0.023	0.0071	0.0066	0.1865
16	rs117605811	891590	1.18	0.173671271070618	1.95	0.0135455391204581	0.239172749817992	0.041214040100107	0.1236	0.071	0.0054	0.0035	0.0069	0.0029	0.0036	0.0159	0.143	0.0047	0.0063	0.0067	0.0824	0.009	0.0045	0.0022	0.0036	0.1728	0.0868	0.0047	0.0081	0.0059	0.023	0.0071	0.0066	0.1864
16	rs114230883	894978	1.18	0.173671271070618	1.98	0.00836435616900225	0.180092964680145	0.0353723027871356	0.1235	0.0712	0.0055	0.0034	0.0069	0.0029	0.0036	0.016	0.1429	0.0048	0.0063	0.0066	0.0826	0.0093	0.0046	0.0023	0.0036	0.1728	0.0863	0.0047	0.0079	0.0058	0.0229	0.0072	0.0068	0.186
16	rs117708346	895359	1.18	0.173671271070618	1.99	0.00706868122889997	0.151881231571864	0.041214040100107	0.1234	0.0713	0.0056	0.0034	0.0069	0.003	0.0036	0.0161	0.1429	0.0048	0.0063	0.0066	0.0827	0.0095	0.0048	0.0024	0.0036	0.1728	0.0859	0.0047	0.0078	0.0058	0.0229	0.0073	0.0069	0.1857
16	rs672388	895372	1.18	0.173671271070618	1.98	0.00836435616900225	0.150555850653019	0.0411581074576938	0.1234	0.0713	0.0056	0.0034	0.0069	0.003	0.0036	0.0161	0.1429	0.0048	0.0063	0.0066	0.0827	0.0095	0.0048	0.0024	0.0036	0.1728	0.0859	0.0047	0.0078	0.0058	0.0229	0.0073	0.0069	0.1856
16	rs72759435	896526	1.18	0.173671271070618	1.98	0.00836435616900225	0.132323168756906	0.0502886469647399	0.1228	0.0713	0.006	0.0035	0.007	0.0034	0.0039	0.0164	0.1419	0.005	0.0063	0.0067	0.0833	0.0105	0.0051	0.0027	0.0038	0.1722	0.0849	0.0046	0.0076	0.0059	0.0225	0.0077	0.0069	0.1848
16	rs60136292	897652	1.18	0.173671271070618	1.97	0.00985962558069203	0.160149398791451	0.125948150301075	0.1222	0.0712	0.0066	0.0037	0.0071	0.0039	0.0043	0.0167	0.142	0.0051	0.0062	0.0066	0.0844	0.0113	0.0054	0.003	0.0039	0.1707	0.0837	0.0044	0.0073	0.0062	0.0216	0.0085	0.007	0.1834
16	rs685973	898201	1.17	0.196050020118376	1.98	0.00836435616900225	0.180129666117796	0.206085717253098	0.1219	0.0711	0.0068	0.0038	0.0071	0.004	0.0045	0.0167	0.1421	0.0051	0.0062	0.0067	0.0848	0.0117	0.0057	0.003	0.0039	0.1698	0.0834	0.0044	0.0072	0.0064	0.0209	0.0089	0.0072	0.183
16	rs116930348	898288	1.17	0.196050020118376	1.98	0.00836435616900225	0.180386697048948	0.219635172294957	0.1219	0.0712	0.0069	0.0038	0.0072	0.004	0.0045	0.0167	0.1422	0.0051	0.0062	0.0067	0.0848	0.0117	0.0058	0.003	0.0039	0.1696	0.0834	0.0043	0.0071	0.0065	0.0209	0.0089	0.0072	0.1829
16	rs4984943	898328	1.17	0.196050020118376	1.98	0.00836435616900225	0.185497067690653	0.238983484682923	0.1219	0.0713	0.0069	0.0038	0.0072	0.0041	0.0045	0.0168	0.1422	0.0051	0.0062	0.0067	0.0848	0.0117	0.0058	0.003	0.0039	0.1695	0.0835	0.0043	0.0071	0.0065	0.0208	0.009	0.0072	0.183
16	rs117585728	898399	1.17	0.196050020118376	1.98	0.00836435616900225	0.180717476192639	0.227550742548961	0.1219	0.0713	0.0069	0.0038	0.0072	0.0041	0.0045	0.0168	0.1422	0.0051	0.0062	0.0067	0.0848	0.0117	0.0058	0.003	0.0039	0.1694	0.0834	0.0043	0.0071	0.0065	0.0208	0.009	0.0072	0.1829
16	rs117647286	901119	1.17	0.196050020118376	1.98	0.00836435616900225	0.201556125285096	0.320560769884433	0.1217	0.0712	0.0072	0.0038	0.0072	0.0044	0.0047	0.017	0.1429	0.0051	0.0063	0.0067	0.0848	0.011	0.006	0.0032	0.004	0.168	0.0833	0.0043	0.0074	0.0065	0.0207	0.0094	0.0072	0.1823
16	rs12447265	902172	1.17	0.196050020118376	1.97	0.00985962558069203	0.247697733168283	0.413387878526973	0.1215	0.0712	0.0073	0.0039	0.0073	0.0046	0.0047	0.0172	0.1432	0.0051	0.0063	0.0067	0.0848	0.0108	0.0061	0.0032	0.0041	0.1674	0.0832	0.0043	0.0075	0.0066	0.0206	0.0096	0.0073	0.182
16	rs4984948	904551	1.17	0.196050020118376	1.96	0.0115782121750397	0.326889521660522	0.356535279177838	0.1211	0.0714	0.0073	0.0039	0.0074	0.0048	0.0051	0.0172	0.1434	0.0051	0.0062	0.0066	0.085	0.0103	0.0063	0.0033	0.004	0.167	0.0831	0.0043	0.0078	0.0065	0.0207	0.0097	0.007	0.182
16	rs62012415	915323	1.17	0.196050020118376	1.96	0.0115782121750397	0.411072627068545	0.423719548513915	0.1207	0.0715	0.0074	0.0039	0.0076	0.005	0.0053	0.0172	0.1436	0.0051	0.0061	0.0065	0.085	0.0099	0.0065	0.0033	0.0041	0.1665	0.083	0.0043	0.0082	0.0066	0.0208	0.0098	0.0068	0.1819
16	rs74503677	916885	1.17	0.196050020118376	1.96	0.0115782121750397	0.427151434893923	0.433591441658825	0.1206	0.0715	0.0074	0.0039	0.0076	0.005	0.0053	0.0172	0.1436	0.0051	0.0061	0.0065	0.085	0.0098	0.0065	0.0033	0.0041	0.1665	0.083	0.0043	0.0082	0.0066	0.0208	0.0098	0.0067	0.1819
16	rs35168378	920870	1.16	0.220431575918666	1.96	0.0115782121750397	0.4134246214616	0.383583052658114	0.1207	0.0714	0.0072	0.0039	0.0077	0.005	0.0053	0.0172	0.1437	0.0051	0.0061	0.0064	0.0853	0.0097	0.0066	0.0034	0.0041	0.1659	0.0831	0.0043	0.0083	0.0066	0.0208	0.0097	0.0067	0.1821
16	rs143076454	921179	1.16	0.220431575918666	1.96	0.0115782121750397	0.412965169069396	0.375816559261941	0.1207	0.0714	0.0072	0.0039	0.0077	0.005	0.0053	0.0172	0.1437	0.0051	0.0061	0.0064	0.0853	0.0097	0.0067	0.0034	0.0041	0.1659	0.0831	0.0043	0.0083	0.0066	0.0208	0.0097	0.0067	0.1821
16	rs118054859	921768	1.16	0.220431575918666	1.96	0.0115782121750397	0.410786257474519	0.382689563129021	0.1207	0.0714	0.0072	0.0039	0.0077	0.005	0.0053	0.0172	0.1438	0.0051	0.0061	0.0063	0.0854	0.0096	0.0067	0.0034	0.0041	0.1659	0.0831	0.0043	0.0083	0.0066	0.0208	0.0097	0.0067	0.1821
16	rs34014491	922872	1.16	0.220431575918666	1.95	0.0135455391204581	0.440507708943543	0.490780977802195	0.1207	0.0714	0.0072	0.0039	0.0077	0.0051	0.0053	0.0172	0.1439	0.0051	0.0061	0.0063	0.0855	0.0095	0.0067	0.0034	0.0041	0.1658	0.0831	0.0043	0.0083	0.0065	0.0208	0.0097	0.0066	0.1823
16	rs62012417	923159	1.16	0.220431575918666	1.95	0.0135455391204581	0.436898595555862	0.451245812791535	0.1207	0.0714	0.0072	0.0039	0.0077	0.0051	0.0053	0.0172	0.1439	0.0051	0.0061	0.0063	0.0855	0.0095	0.0067	0.0034	0.0041	0.1658	0.0831	0.0043	0.0083	0.0065	0.0208	0.0097	0.0066	0.1823
16	rs72759441	923426	1.16	0.220431575918666	1.95	0.0135455391204581	0.437371086585837	0.441002003949824	0.1207	0.0713	0.0072	0.0039	0.0077	0.0051	0.0054	0.0171	0.1439	0.0051	0.0061	0.0063	0.0854	0.0095	0.0067	0.0034	0.0042	0.1658	0.0832	0.0043	0.0083	0.0065	0.0208	0.0097	0.0066	0.1823
16	rs8045528	924133	1.16	0.220431575918666	1.95	0.0135455391204581	0.465631657957522	0.463297350503454	0.1208	0.0712	0.0073	0.0039	0.0077	0.0051	0.0054	0.0171	0.1438	0.0051	0.006	0.0063	0.0854	0.0097	0.0068	0.0034	0.0042	0.1658	0.0832	0.0043	0.0084	0.0066	0.0208	0.0097	0.0066	0.182
16	rs4984701	926273	1.16	0.220431575918666	1.95	0.0135455391204581	0.565857864038116	0.467871754230935	0.1206	0.0709	0.0077	0.004	0.0079	0.0053	0.0056	0.0171	0.1439	0.005	0.0061	0.0063	0.0853	0.0098	0.0071	0.0037	0.0043	0.1655	0.0828	0.0045	0.0085	0.0068	0.0209	0.0097	0.0067	0.1804
16	rs72759444	926431	1.16	0.220431575918666	1.96	0.0115782121750397	0.552492075275158	0.446714884562489	0.1205	0.071	0.0077	0.004	0.008	0.0053	0.0056	0.0171	0.1438	0.0051	0.0061	0.0063	0.0851	0.0098	0.0071	0.0037	0.0043	0.1654	0.0828	0.0045	0.0085	0.0068	0.0211	0.0097	0.0067	0.1803
16	rs8058502	928867	1.16	0.220431575918666	1.97	0.00985962558069203	0.563252790201703	0.36746393293686	0.1212	0.071	0.008	0.0041	0.0082	0.0054	0.0058	0.0172	0.1439	0.0051	0.0063	0.0064	0.0852	0.0099	0.0071	0.0038	0.0046	0.1647	0.0814	0.0046	0.0086	0.0069	0.0212	0.0095	0.007	0.1793
16	rs62013770	931605	1.16	0.220431575918666	1.97	0.00985962558069203	0.504398400212609	0.369357607049417	0.1214	0.0711	0.0079	0.0041	0.0081	0.0054	0.0058	0.0173	0.144	0.0052	0.0065	0.0064	0.0851	0.0098	0.0071	0.0038	0.0047	0.1645	0.081	0.0046	0.0087	0.007	0.0212	0.0093	0.007	0.1788
16	rs4984955	933778	1.16	0.220431575918666	1.97	0.00985962558069203	0.500605849078627	0.355660053271068	0.1217	0.0712	0.0079	0.0041	0.0081	0.0055	0.0059	0.0174	0.1441	0.0052	0.0067	0.0065	0.0851	0.0097	0.0071	0.0039	0.0047	0.1643	0.0806	0.0046	0.0087	0.0071	0.0213	0.0092	0.0071	0.1783
16	rs56272161	935918	1.17	0.196050020118376	1.98	0.00836435616900225	0.525502101999406	0.418479686400131	0.123	0.0704	0.0081	0.0042	0.0082	0.0057	0.0061	0.0176	0.1433	0.0054	0.0067	0.0065	0.085	0.0097	0.0074	0.0043	0.0049	0.1639	0.0794	0.0047	0.0089	0.0073	0.0214	0.0093	0.0073	0.1769
16	rs79374201	938324	1.17	0.196050020118376	1.98	0.00836435616900225	0.563186067453059	0.782549199341668	0.1231	0.0692	0.0087	0.0045	0.0087	0.0061	0.0066	0.0174	0.1406	0.0057	0.0073	0.0073	0.0844	0.0104	0.0081	0.0051	0.0051	0.1607	0.0796	0.0054	0.0097	0.0082	0.0225	0.0099	0.0084	0.1727
16	rs113666096	939003	1.17	0.196050020118376	1.98	0.00836435616900225	0.63300462113414	0.921671340800323	0.123	0.069	0.0088	0.0046	0.0089	0.0063	0.0068	0.0172	0.1399	0.0058	0.0074	0.0075	0.0843	0.0106	0.0084	0.0053	0.0052	0.16	0.0797	0.0056	0.0099	0.0084	0.0228	0.01	0.0087	0.1714
16	rs9924580	941351	1.17	0.196050020118376	2	0.0059505870552649	0.693558198698122	1.08721412190128	0.1228	0.0687	0.0088	0.0046	0.0091	0.0065	0.007	0.0168	0.1397	0.006	0.0075	0.0077	0.0839	0.011	0.0086	0.0057	0.0053	0.1585	0.0798	0.0058	0.0104	0.0088	0.0239	0.0101	0.0093	0.1693
16	rs35723247	941580	1.17	0.196050020118376	2.01	0.00498975991083376	0.679022020037211	1.08298876428982	0.1229	0.0685	0.0088	0.0046	0.0091	0.0065	0.007	0.0168	0.1395	0.0061	0.0075	0.0077	0.0839	0.011	0.0086	0.0057	0.0053	0.1585	0.0798	0.0058	0.0104	0.0088	0.0239	0.0101	0.0093	0.1692
16	rs4984707	943361	1.17	0.196050020118376	2.01	0.00498975991083376	0.683171545668231	1.09567397607423	0.1227	0.0685	0.0089	0.0046	0.009	0.0065	0.007	0.0168	0.1396	0.0061	0.0076	0.0077	0.0838	0.0111	0.0086	0.0058	0.0053	0.1587	0.0799	0.0057	0.0105	0.0088	0.0242	0.0101	0.0093	0.1685
16	rs117259158	944472	1.17	0.196050020118376	2.01	0.00498975991083376	0.730986066541659	1.12963337898781	0.1226	0.0684	0.0089	0.0046	0.0091	0.0065	0.0071	0.0167	0.1396	0.0062	0.0077	0.0077	0.0838	0.0111	0.0087	0.0058	0.0054	0.1585	0.0797	0.0057	0.0106	0.0089	0.0244	0.0101	0.0093	0.1682
16	rs11859335	945728	1.16	0.220431575918666	2.01	0.00498975991083376	0.734821908579314	1.19066605765898	0.1225	0.0683	0.009	0.0046	0.009	0.0066	0.0072	0.0168	0.1396	0.0062	0.0077	0.0077	0.0837	0.0111	0.0087	0.0059	0.0055	0.1584	0.0795	0.0058	0.0107	0.009	0.0246	0.0103	0.0093	0.1678
16	rs12919913	948777	1.17	0.196050020118376	2.02	0.00416756038304513	0.94844771952977	1.8172217797412	0.1217	0.0662	0.0091	0.0051	0.0094	0.0072	0.0076	0.0163	0.1381	0.0069	0.008	0.0078	0.082	0.0116	0.0094	0.0067	0.0063	0.1568	0.0793	0.0068	0.0115	0.0095	0.0274	0.0112	0.0098	0.1637
16	rs760560	948966	1.17	0.196050020118376	2.02	0.00416756038304513	1.03403284951722	1.89884397945593	0.1219	0.0662	0.0091	0.0053	0.0095	0.0074	0.0077	0.0164	0.138	0.007	0.0081	0.0077	0.0813	0.0116	0.0095	0.0068	0.0065	0.1569	0.0786	0.007	0.0118	0.0095	0.0274	0.0113	0.0101	0.1623
16	rs8046999	950446	1.19	0.153209069243504	2.01	0.00498975991083376	1.30911932648389	1.47106932015947	0.1232	0.0701	0.0077	0.0056	0.0092	0.0074	0.0082	0.016	0.1353	0.0066	0.0077	0.0073	0.0782	0.0117	0.0094	0.0064	0.0063	0.1611	0.077	0.0076	0.0129	0.0091	0.0283	0.0104	0.0104	0.162
16	rs117647255	951424	1.19	0.153209069243504	2.02	0.00416756038304513	1.54778211390839	1.37769184669635	0.1236	0.0713	0.0075	0.0057	0.0092	0.0076	0.0084	0.0159	0.1347	0.0064	0.0076	0.0071	0.0772	0.0115	0.0094	0.0064	0.0064	0.1616	0.0767	0.0076	0.013	0.009	0.0285	0.01	0.0103	0.1622
16	rs4984969	957885	1.19	0.153209069243504	2.02	0.00416756038304513	1.55154109523458	1.3912608195478	0.1236	0.0714	0.0075	0.0057	0.0092	0.0076	0.0084	0.0159	0.1347	0.0064	0.0076	0.0071	0.0772	0.0115	0.0094	0.0064	0.0064	0.1617	0.0767	0.0077	0.013	0.009	0.0285	0.01	0.0103	0.1623
16	rs12927254	959446	1.19	0.153209069243504	2.02	0.00416756038304513	1.55357434942217	1.38159067331839	0.1236	0.0714	0.0075	0.0057	0.0091	0.0076	0.0084	0.0159	0.1348	0.0064	0.0076	0.007	0.0772	0.0115	0.0094	0.0064	0.0064	0.1617	0.0767	0.0077	0.013	0.009	0.0285	0.01	0.0103	0.1623
16	rs742036	960725	1.19	0.153209069243504	2.02	0.00416756038304513	1.5784573069478	1.366514075133	0.1236	0.0714	0.0075	0.0057	0.0091	0.0076	0.0083	0.0159	0.1349	0.0064	0.0076	0.0069	0.0772	0.0115	0.0094	0.0064	0.0064	0.1617	0.0767	0.0077	0.013	0.009	0.0285	0.01	0.0104	0.1623
16	rs73497289	964060	1.19	0.153209069243504	2.02	0.00416756038304513	1.55489648064444	1.35737991733816	0.1236	0.0715	0.0075	0.0057	0.0091	0.0076	0.0083	0.0159	0.135	0.0064	0.0076	0.0069	0.0773	0.0114	0.0094	0.0064	0.0064	0.1618	0.0767	0.0076	0.0129	0.009	0.0285	0.01	0.0104	0.1622
16	rs56358677	964885	1.19	0.153209069243504	2.04	0.00287259902980889	1.55337098069457	1.35805617116364	0.1236	0.0715	0.0075	0.0057	0.0091	0.0076	0.0083	0.0159	0.135	0.0064	0.0076	0.0069	0.0773	0.0114	0.0094	0.0064	0.0064	0.1618	0.0767	0.0076	0.0129	0.009	0.0285	0.01	0.0104	0.1622
16	rs60949950	970803	1.19	0.153209069243504	2.07	0.00159456729631417	1.55062644494521	1.37006899803762	0.1235	0.0715	0.0076	0.0057	0.0091	0.0075	0.0083	0.0159	0.135	0.0064	0.0076	0.0069	0.0773	0.0113	0.0095	0.0064	0.0063	0.1618	0.0767	0.0076	0.0128	0.0092	0.0285	0.01	0.0105	0.1624
16	rs73499222	972001	1.19	0.153209069243504	2.09	0.00105506226788847	1.54524412954266	1.37464186534601	0.1235	0.0715	0.0076	0.0057	0.0091	0.0075	0.0083	0.0159	0.135	0.0064	0.0077	0.0069	0.0773	0.0113	0.0095	0.0064	0.0063	0.1618	0.0767	0.0076	0.0128	0.0092	0.0285	0.01	0.0105	0.1624
16	rs62013819	976799	1.19	0.153209069243504	2.09	0.00105506226788847	1.51188460613166	1.35366152727797	0.1234	0.0716	0.0075	0.0057	0.0091	0.0075	0.0082	0.0159	0.135	0.0064	0.0077	0.0069	0.0773	0.0113	0.0095	0.0064	0.0063	0.162	0.0767	0.0076	0.0127	0.0091	0.0286	0.0099	0.0104	0.1623
16	rs12925888	977944	1.19	0.153209069243504	2.1	0.000852873411977369	1.50303352691442	1.35214085921662	0.1234	0.0716	0.0075	0.0057	0.0091	0.0075	0.0082	0.0159	0.135	0.0064	0.0077	0.0069	0.0774	0.0113	0.0095	0.0064	0.0063	0.162	0.0767	0.0077	0.0127	0.0091	0.0286	0.0099	0.0104	0.1623
16	rs117993785	982877	1.19	0.153209069243504	2.1	0.000852873411977369	1.45687822585008	1.32397629772261	0.1235	0.0716	0.0074	0.0057	0.009	0.0076	0.0082	0.0158	0.1352	0.0063	0.0076	0.0069	0.0773	0.0113	0.0094	0.0065	0.0063	0.162	0.0768	0.0076	0.0126	0.0091	0.0286	0.01	0.0104	0.1623
16	rs1544799	985717	1.19	0.153209069243504	2.1	0.000852873411977369	1.33142747979288	1.2721313425609	0.1238	0.0717	0.0071	0.0057	0.0088	0.0076	0.0081	0.0158	0.1357	0.0062	0.0075	0.0069	0.0776	0.0113	0.0093	0.0064	0.0062	0.1617	0.0769	0.0076	0.0124	0.0091	0.0289	0.0101	0.0102	0.1623
16	rs72759488	988639	1.19	0.153209069243504	2.1	0.000852873411977369	1.42344760078823	1.26077006262579	0.1239	0.0717	0.007	0.0056	0.0088	0.0076	0.0081	0.0158	0.1356	0.0062	0.0074	0.0069	0.0778	0.0112	0.0092	0.0064	0.0061	0.1618	0.077	0.0076	0.0124	0.0092	0.029	0.0105	0.0102	0.1623
16	rs112029446	990631	1.19	0.153209069243504	2.1	0.000852873411977369	1.47919064343836	1.2711281697074	0.1239	0.0718	0.007	0.0056	0.0087	0.0075	0.008	0.0158	0.1355	0.0062	0.0073	0.0069	0.0778	0.0112	0.0092	0.0064	0.006	0.1619	0.0771	0.0076	0.0123	0.0092	0.029	0.0108	0.0102	0.1623
16	rs402605	994364	1.19	0.153209069243504	2.1	0.000852873411977369	1.51178391930219	1.26277371405532	0.1239	0.0718	0.0069	0.0056	0.0087	0.0075	0.008	0.0158	0.1355	0.0061	0.0073	0.0068	0.0776	0.0112	0.0091	0.0064	0.006	0.1621	0.0771	0.0076	0.0123	0.0092	0.0291	0.0108	0.0103	0.1623
16	rs111383796	994785	1.19	0.153209069243504	2.09	0.00105506226788847	1.511985295404	1.26477791540602	0.1239	0.0718	0.0069	0.0056	0.0087	0.0075	0.008	0.0158	0.1355	0.0061	0.0073	0.0068	0.0776	0.0112	0.0091	0.0064	0.006	0.1621	0.0771	0.0076	0.0123	0.0092	0.0291	0.0108	0.0103	0.1623
16	rs117716954	995690	1.19	0.153209069243504	2.09	0.00105506226788847	1.50916691948707	1.2652790515525	0.1239	0.0717	0.0069	0.0056	0.0087	0.0075	0.008	0.0158	0.1355	0.0062	0.0073	0.0068	0.0777	0.0112	0.0091	0.0064	0.006	0.1621	0.0771	0.0076	0.0123	0.0091	0.0291	0.0108	0.0103	0.1623
16	rs72769407	996855	1.19	0.153209069243504	2.1	0.000852873411977369	1.52792482399987	1.27029229655741	0.1239	0.0718	0.0069	0.0056	0.0087	0.0075	0.008	0.0158	0.1354	0.0062	0.0073	0.0068	0.0777	0.0111	0.0091	0.0064	0.0059	0.1621	0.0771	0.0076	0.0123	0.0091	0.0292	0.0108	0.0103	0.1623
16	rs2729577	1009035	1.19	0.153209069243504	2.1	0.000852873411977369	1.54575160582143	1.26778524636371	0.1241	0.0721	0.0068	0.0056	0.0087	0.0075	0.0081	0.0158	0.1352	0.0061	0.0073	0.0069	0.0778	0.0111	0.0091	0.0064	0.0059	0.1617	0.0774	0.0076	0.0123	0.0092	0.0292	0.0107	0.0102	0.1625
16	rs77440498	1013255	1.19	0.153209069243504	2.1	0.000852873411977369	1.47809203862316	1.30228937457005	0.1241	0.0723	0.0068	0.0057	0.0087	0.0075	0.0081	0.0158	0.1352	0.0061	0.0073	0.0069	0.0776	0.011	0.0091	0.0064	0.0059	0.1613	0.0778	0.0076	0.0123	0.0093	0.0293	0.0106	0.0102	0.1624
16	rs6600238	1016057	1.19	0.153209069243504	2.1	0.000852873411977369	1.49751123688537	1.34184166494826	0.1239	0.0723	0.0068	0.0058	0.0086	0.0075	0.0082	0.0158	0.1352	0.0061	0.0073	0.0069	0.0776	0.011	0.009	0.0064	0.006	0.1612	0.0778	0.0076	0.0123	0.0094	0.0293	0.0107	0.0102	0.1623
16	rs117870804	1023691	1.19	0.153209069243504	2.1	0.000852873411977369	1.44111627111739	1.3507893943134	0.1239	0.0723	0.0068	0.0059	0.0086	0.0075	0.0081	0.0157	0.1351	0.0061	0.0073	0.0071	0.0778	0.011	0.009	0.0062	0.0061	0.1612	0.0778	0.0076	0.0122	0.0094	0.0292	0.0106	0.0101	0.1625
16	rs34319385	1024083	1.19	0.153209069243504	2.12	0.000550345665408524	1.44032488964495	1.35146509850724	0.1239	0.0722	0.0068	0.0059	0.0086	0.0075	0.0081	0.0157	0.1351	0.0061	0.0073	0.0071	0.0779	0.011	0.0091	0.0062	0.0061	0.1612	0.0778	0.0076	0.0122	0.0094	0.0292	0.0106	0.0101	0.1625
16	rs4984741	1025464	1.19	0.153209069243504	2.14	0.000349186938450711	1.43844600249898	1.38311679721485	0.124	0.0721	0.0068	0.0059	0.0087	0.0075	0.0081	0.0157	0.1351	0.0061	0.0073	0.0071	0.0779	0.011	0.009	0.0062	0.0061	0.1612	0.0778	0.0076	0.0122	0.0094	0.0292	0.0106	0.0101	0.1625
16	rs1978480	1026398	1.19	0.153209069243504	2.15	0.000276379465522026	1.42867069660501	1.43175678008556	0.124	0.0722	0.0068	0.0059	0.0087	0.0076	0.0081	0.0157	0.1347	0.0061	0.0073	0.0074	0.0779	0.011	0.0091	0.0061	0.0061	0.1612	0.0777	0.0076	0.0122	0.0095	0.0292	0.0107	0.0101	0.1625
16	rs3803700	1027099	1.19	0.153209069243504	2.15	0.000276379465522026	1.24418343552777	1.27463987086102	0.124	0.0725	0.0068	0.0059	0.0086	0.0073	0.0081	0.0157	0.1357	0.0061	0.0073	0.0073	0.078	0.0111	0.0087	0.0062	0.0061	0.161	0.0776	0.0074	0.0121	0.0095	0.0293	0.0104	0.0102	0.1627
16	rs12932842	1033116	1.19	0.153209069243504	2.16	0.000217823158653398	1.21984713724996	1.23028323292321	0.124	0.0723	0.0068	0.0059	0.0086	0.0073	0.0081	0.0157	0.1357	0.0061	0.0073	0.0073	0.0776	0.0111	0.0087	0.0062	0.0062	0.1612	0.0775	0.0074	0.0119	0.0095	0.0293	0.0106	0.0102	0.1628
16	rs117976932	1038890	1.21	0.117675403133419	2.16	0.000217823158653398	0.771201388752972	1.38057341228897	0.1264	0.0727	0.008	0.0059	0.0081	0.0069	0.0077	0.0151	0.1367	0.0066	0.007	0.0079	0.0782	0.0106	0.0083	0.0063	0.0065	0.158	0.076	0.0079	0.0102	0.0095	0.0296	0.0112	0.0101	0.1637
16	rs72769456	1039432	1.21	0.117675403133419	2.16	0.000217823158653398	0.802545002187046	1.39822340438227	0.1273	0.0727	0.0082	0.006	0.0081	0.0069	0.0078	0.0149	0.137	0.0066	0.0068	0.008	0.0783	0.0103	0.0082	0.0064	0.0065	0.1573	0.0758	0.0079	0.0098	0.0096	0.0296	0.011	0.0101	0.1638
16	rs3752600	1040065	1.21	0.117675403133419	2.13	0.000439304857888255	0.770893770263376	1.44626527670006	0.128	0.0727	0.0085	0.0061	0.0082	0.0068	0.0078	0.0146	0.1373	0.0066	0.0068	0.0081	0.0785	0.01	0.0083	0.0064	0.0066	0.1563	0.0755	0.0079	0.0094	0.0098	0.0297	0.0108	0.0101	0.1639
16	rs237676	1040353	1.21	0.117675403133419	2.11	0.000686551041301986	0.73595178202373	1.44746114847463	0.1283	0.0727	0.0086	0.0061	0.0082	0.0068	0.0078	0.0145	0.1372	0.0066	0.0069	0.0082	0.0787	0.01	0.0082	0.0064	0.0066	0.1558	0.0757	0.008	0.0093	0.0098	0.0299	0.0106	0.0101	0.1638
16	rs237679	1041460	1.21	0.117675403133419	2.11	0.000686551041301986	0.595978808661822	1.26177181953827	0.1299	0.0729	0.0086	0.0059	0.0082	0.0065	0.0072	0.0144	0.1376	0.0064	0.0069	0.0083	0.0797	0.01	0.0079	0.0063	0.0066	0.154	0.076	0.0077	0.009	0.0097	0.0305	0.0099	0.01	0.1648
16	rs171115	1041791	1.21	0.117675403133419	2.09	0.00105506226788847	0.554941180333342	1.17003808715706	0.1302	0.0731	0.0085	0.0059	0.0082	0.0064	0.0071	0.0145	0.1378	0.0065	0.007	0.0082	0.08	0.0099	0.0079	0.0062	0.0065	0.1535	0.0759	0.0077	0.0087	0.0097	0.0306	0.0097	0.01	0.1653
16	rs237949	1041856	1.21	0.117675403133419	2.09	0.00105506226788847	0.506236388975628	1.15588372648241	0.1302	0.073	0.0085	0.0059	0.0082	0.0064	0.0071	0.0145	0.1378	0.0065	0.007	0.0082	0.0812	0.0099	0.0079	0.0062	0.0065	0.1527	0.0758	0.0077	0.0087	0.0096	0.0304	0.0097	0.01	0.1653
16	rs559293	1043311	1.21	0.117675403133419	2.07	0.00159456729631417	0.461376718743275	1.01950163833973	0.1312	0.0731	0.0085	0.0056	0.008	0.0061	0.0067	0.0142	0.1387	0.0065	0.007	0.0084	0.0818	0.01	0.0078	0.0059	0.0063	0.1523	0.0762	0.0076	0.0084	0.0094	0.0308	0.009	0.0099	0.166
16	rs534319	1045721	1.2	0.134574322401564	2.06	0.00194819341789346	0.423131993243092	0.794289412071181	0.1319	0.0729	0.0083	0.0051	0.0077	0.0054	0.0063	0.0139	0.1386	0.0063	0.007	0.0081	0.0828	0.0107	0.0073	0.0056	0.0061	0.1519	0.0778	0.0072	0.008	0.009	0.0309	0.008	0.0097	0.1685
16	rs580412	1046264	1.2	0.134574322401564	2.06	0.00194819341789346	0.438435113714486	0.773882616221972	0.1319	0.0732	0.0082	0.005	0.0077	0.0054	0.0061	0.0138	0.1385	0.0062	0.0069	0.0081	0.0829	0.0109	0.0073	0.0056	0.0061	0.1516	0.0783	0.0072	0.0078	0.0092	0.031	0.0079	0.0097	0.1686
16	rs11640890	1046630	1.2	0.134574322401564	2.06	0.00194819341789346	0.395639465160956	0.665258724059235	0.1324	0.0732	0.0082	0.005	0.0079	0.0053	0.0061	0.0139	0.1384	0.0062	0.0069	0.0079	0.0836	0.011	0.0071	0.0055	0.0061	0.151	0.0784	0.0071	0.0077	0.0091	0.031	0.0077	0.0097	0.1691
16	rs12933152	1048864	1.17	0.196050020118376	2.05	0.00237049542832326	0.3280624563973	0.535051028976016	0.1345	0.0723	0.0078	0.005	0.0084	0.005	0.006	0.0146	0.1382	0.0062	0.007	0.0075	0.0865	0.0119	0.0069	0.0053	0.0061	0.1483	0.0772	0.0068	0.0073	0.0087	0.0307	0.0068	0.0101	0.1705
16	rs4984745	1049075	1.17	0.196050020118376	2.05	0.00237049542832326	0.317033379836075	0.484245493300183	0.1347	0.0721	0.0077	0.005	0.0083	0.005	0.006	0.0147	0.1382	0.0062	0.0069	0.0075	0.0868	0.0119	0.0068	0.0053	0.0061	0.1481	0.0772	0.007	0.0073	0.0087	0.0308	0.0066	0.0101	0.1708
16	rs17135101	1050199	1.17	0.196050020118376	2.05	0.00237049542832326	0.349180187650822	0.414561407635708	0.136	0.072	0.0074	0.0051	0.0084	0.0049	0.006	0.0151	0.1379	0.0063	0.0069	0.0077	0.0866	0.0123	0.0065	0.0053	0.0062	0.1483	0.0771	0.0069	0.0073	0.0085	0.0303	0.0064	0.0101	0.1705
16	rs682248	1050507	1.17	0.196050020118376	2.05	0.00237049542832326	0.337835736733784	0.393449533257248	0.1362	0.0721	0.0074	0.0051	0.0084	0.0049	0.006	0.0151	0.1382	0.0063	0.0069	0.0078	0.0868	0.0123	0.0064	0.0052	0.0062	0.1477	0.0772	0.0068	0.0073	0.0084	0.0302	0.0064	0.01	0.1704
16	rs565277	1050760	1.17	0.196050020118376	2.05	0.00237049542832326	0.338250518624115	0.406236065819739	0.1361	0.0718	0.0074	0.0051	0.0084	0.0049	0.0058	0.0153	0.1384	0.0063	0.0073	0.0078	0.0868	0.0124	0.0062	0.0052	0.0062	0.1479	0.0775	0.0068	0.0073	0.0083	0.03	0.0063	0.01	0.1702
16	rs3888821	1055526	1.17	0.196050020118376	2.05	0.00237049542832326	0.406616636827107	0.361925085211173	0.1377	0.0717	0.0072	0.005	0.0084	0.0048	0.0058	0.0154	0.1381	0.0062	0.0072	0.0083	0.0871	0.0122	0.0063	0.0049	0.0061	0.1478	0.0774	0.0066	0.0072	0.0079	0.0302	0.0061	0.0099	0.1702
16	rs28605090	1059649	1.17	0.196050020118376	2.04	0.00287259902980889	0.567396826466392	0.356910563877676	0.1388	0.0719	0.0073	0.0049	0.0084	0.0047	0.0057	0.0154	0.1382	0.0062	0.0071	0.0087	0.0867	0.012	0.0064	0.0047	0.006	0.147	0.0772	0.0065	0.0072	0.0079	0.0301	0.006	0.0099	0.1708
16	rs440798	1061752	1.17	0.196050020118376	2.03	0.00346698247084361	0.69429229506777	0.367337785812469	0.1388	0.0719	0.0072	0.0049	0.0084	0.0046	0.0058	0.0154	0.1384	0.0062	0.0072	0.0089	0.0863	0.012	0.0064	0.0046	0.0061	0.1469	0.0773	0.0065	0.0072	0.0079	0.03	0.0059	0.01	0.1712
16	rs113663706	1065254	1.17	0.196050020118376	2.01	0.00498975991083376	0.664480273809109	0.349177693295451	0.1393	0.0714	0.0071	0.0049	0.0083	0.0045	0.0058	0.0155	0.1389	0.0062	0.007	0.0089	0.0864	0.0118	0.0065	0.0045	0.006	0.1462	0.0778	0.0065	0.0072	0.008	0.0298	0.0059	0.01	0.1713
16	rs9936536	1066396	1.17	0.196050020118376	2.01	0.00498975991083376	0.674521396794242	0.36771626390783	0.1394	0.0712	0.0071	0.0049	0.0083	0.0045	0.0059	0.0156	0.1391	0.0062	0.007	0.0089	0.0865	0.0118	0.0065	0.0045	0.006	0.1461	0.078	0.0064	0.0072	0.008	0.0297	0.0059	0.0099	0.1714
16	rs12928550	1066415	1.17	0.196050020118376	2.01	0.00498975991083376	0.67473885908478	0.3506705877194	0.1395	0.0712	0.0071	0.0049	0.0083	0.0045	0.0059	0.0156	0.139	0.0062	0.007	0.0089	0.0866	0.0118	0.0064	0.0045	0.006	0.146	0.0781	0.0064	0.0072	0.008	0.0297	0.0059	0.0098	0.1715
16	rs12925779	1071366	1.18	0.173671271070618	2.01	0.00498975991083376	0.653220684572737	0.323961777495971	0.1395	0.0708	0.0064	0.0051	0.0082	0.0044	0.0058	0.0157	0.1396	0.0062	0.007	0.0092	0.0865	0.0115	0.0064	0.0045	0.0062	0.1457	0.0791	0.0059	0.0073	0.008	0.0293	0.0058	0.0097	0.1723
16	rs2573149	1073149	1.17	0.196050020118376	2.01	0.00498975991083376	0.730535373472565	0.379248704352578	0.1397	0.0706	0.0064	0.0051	0.008	0.0043	0.0059	0.0157	0.1396	0.0062	0.007	0.0091	0.0867	0.0114	0.0066	0.0044	0.0064	0.1454	0.0794	0.006	0.0074	0.0078	0.0291	0.0057	0.0096	0.1728
16	rs2744148	1073552	1.17	0.196050020118376	2.01	0.00498975991083376	0.743049723291789	0.410132833733277	0.1398	0.0706	0.0064	0.0052	0.008	0.0043	0.0059	0.0157	0.1397	0.0062	0.007	0.0091	0.0866	0.0114	0.0066	0.0044	0.0064	0.1453	0.0793	0.006	0.0073	0.0078	0.0291	0.0056	0.0095	0.1729
16	rs372196	1073782	1.17	0.196050020118376	2	0.0059505870552649	0.740176731865996	0.402996549047423	0.1398	0.0706	0.0064	0.0052	0.0079	0.0043	0.0059	0.0157	0.1397	0.0062	0.007	0.0091	0.0867	0.0114	0.0067	0.0044	0.0064	0.1452	0.0793	0.006	0.0073	0.0078	0.0291	0.0056	0.0095	0.173
16	rs3916460	1079531	1.18	0.173671271070618	1.99	0.00706868122889997	1.12663654281088	0.346569537558563	0.1392	0.0705	0.0063	0.0052	0.0078	0.0043	0.0057	0.0158	0.1397	0.0062	0.007	0.0096	0.0873	0.0113	0.0067	0.0043	0.0066	0.1437	0.0797	0.0059	0.0076	0.0076	0.0292	0.0055	0.0094	0.1737
16	rs17499802	1084970	1.18	0.173671271070618	1.94	0.0157887033265428	1.25064811730787	0.308381560662893	0.1388	0.0704	0.0061	0.0053	0.0077	0.0045	0.0057	0.0158	0.1402	0.0062	0.007	0.0098	0.0876	0.0112	0.0067	0.0043	0.0066	0.1431	0.0797	0.0059	0.0077	0.0076	0.0293	0.0053	0.0094	0.1741
16	rs375275	1086769	1.18	0.173671271070618	1.93	0.0183364304120797	1.30635278482748	0.281998811628189	0.1386	0.0704	0.0061	0.0053	0.0077	0.0045	0.0056	0.0158	0.1403	0.0062	0.0069	0.0099	0.0876	0.0112	0.0066	0.0043	0.0066	0.143	0.0797	0.0059	0.0078	0.0076	0.0294	0.0052	0.0094	0.1744
16	rs79209253	1088921	1.18	0.173671271070618	1.93	0.0183364304120797	1.19017231835192	0.219096369421157	0.1384	0.0704	0.0061	0.0053	0.0077	0.0045	0.0056	0.0158	0.1407	0.0062	0.0068	0.0098	0.0876	0.0112	0.0066	0.0042	0.0066	0.1426	0.0799	0.0059	0.0078	0.0075	0.0296	0.0052	0.0093	0.1743
16	rs513000	1092871	1.19	0.153209069243504	1.93	0.0183364304120797	1.14234659603387	0.214694623864506	0.1385	0.0705	0.0061	0.0053	0.0078	0.0045	0.0055	0.0158	0.141	0.0062	0.0068	0.0098	0.0875	0.0111	0.0065	0.0042	0.0066	0.1415	0.0803	0.0059	0.0079	0.0075	0.0295	0.0053	0.0092	0.1747
16	rs4984632	1100243	1.19	0.153209069243504	1.93	0.0183364304120797	1.07330535724435	0.210641341207659	0.1387	0.0706	0.0061	0.0053	0.0078	0.0044	0.0054	0.0158	0.1412	0.0062	0.0068	0.0098	0.0875	0.0111	0.0065	0.0042	0.0066	0.1407	0.0806	0.0059	0.008	0.0074	0.0294	0.0054	0.0091	0.1749
16	rs11864154	1100776	1.19	0.153209069243504	1.92	0.0212190116555535	1.05815782456805	0.209366678391859	0.1386	0.0706	0.0061	0.0053	0.0078	0.0044	0.0054	0.0158	0.1413	0.0062	0.0068	0.0098	0.0875	0.0111	0.0065	0.0041	0.0065	0.1407	0.0808	0.0059	0.008	0.0074	0.0294	0.0054	0.0091	0.1748
16	Affx-12348842	1102701	1.19	0.153209069243504	1.92	0.0212190116555535	1.05894828208024	0.211066798329293	0.1386	0.0707	0.0062	0.0053	0.0078	0.0044	0.0054	0.0158	0.1414	0.0063	0.0068	0.0098	0.0875	0.011	0.0065	0.0042	0.0065	0.1405	0.0809	0.0059	0.008	0.0074	0.0294	0.0054	0.0091	0.1747
16	rs112502724	1108669	1.21	0.117675403133419	1.91	0.0244682236684294	0.737384053169882	0.302046984679206	0.1401	0.0707	0.0062	0.0046	0.0074	0.0037	0.0044	0.0159	0.1433	0.006	0.0067	0.0094	0.0888	0.0121	0.0057	0.0036	0.0054	0.1349	0.084	0.0058	0.0087	0.0077	0.0295	0.0054	0.0091	0.1761
16	rs79238091	1111940	1.19	0.153209069243504	1.83	0.0678757074061657	0.927466448885538	0.614617777627592	0.1412	0.0706	0.0063	0.0042	0.0071	0.0032	0.0038	0.0159	0.1445	0.0058	0.0067	0.009	0.0896	0.0128	0.0053	0.0033	0.0047	0.1308	0.0863	0.0058	0.0091	0.008	0.0297	0.0056	0.0091	0.1769
16	rs213658	1114258	1.19	0.153209069243504	1.82	0.0760422202337298	0.879410380884112	0.580110261356607	0.1411	0.0706	0.0063	0.0042	0.0071	0.0032	0.0038	0.0158	0.1445	0.0057	0.0067	0.009	0.0896	0.0128	0.0053	0.0033	0.0046	0.1307	0.0864	0.0058	0.0091	0.008	0.0298	0.0056	0.0091	0.1769
16	rs35464052	1114913	1.19	0.153209069243504	1.85	0.0536022520271762	0.884298109124296	0.578830906604055	0.1411	0.0706	0.0063	0.0042	0.0071	0.0032	0.0038	0.0158	0.1445	0.0057	0.0067	0.009	0.0896	0.0128	0.0053	0.0032	0.0046	0.1307	0.0864	0.0058	0.0091	0.008	0.0298	0.0056	0.0091	0.1769
16	rs1561024	1115044	1.19	0.153209069243504	1.85	0.0536022520271762	0.879003586083575	0.564662102914041	0.1411	0.0707	0.0063	0.0042	0.0071	0.0032	0.0038	0.0158	0.1445	0.0057	0.0067	0.009	0.0896	0.0128	0.0053	0.0032	0.0046	0.1307	0.0864	0.0057	0.0091	0.008	0.0298	0.0056	0.0091	0.1769
16	rs11649498	1115377	1.19	0.153209069243504	1.87	0.04181310425502	0.875914542665823	0.569753043920413	0.1411	0.0707	0.0063	0.0042	0.0071	0.0032	0.0038	0.0158	0.1446	0.0057	0.0067	0.009	0.0896	0.0128	0.0052	0.0032	0.0046	0.1307	0.0864	0.0057	0.0091	0.008	0.0298	0.0056	0.0091	0.1769
16	rs118125269	1116703	1.19	0.153209069243504	1.87	0.04181310425502	0.950800317423374	0.630523745108975	0.1411	0.0707	0.0063	0.0042	0.0071	0.0032	0.0038	0.0158	0.1446	0.0057	0.0067	0.009	0.0895	0.0128	0.0052	0.0032	0.0046	0.1306	0.0865	0.0057	0.0091	0.008	0.0298	0.0056	0.0091	0.177
16	rs56672694	1125170	1.19	0.153209069243504	1.87	0.04181310425502	1.04021744080808	0.778897583647716	0.141	0.0707	0.006	0.004	0.0071	0.003	0.0037	0.0158	0.1451	0.0056	0.0067	0.0088	0.0893	0.0129	0.0052	0.0031	0.0044	0.1302	0.0871	0.0057	0.0092	0.0082	0.03	0.0056	0.0089	0.1779
16	rs4988483	1129010	1.19	0.153209069243504	1.86	0.047416592333268	1.03986861673324	0.722927875368149	0.1408	0.0706	0.0057	0.0039	0.007	0.003	0.0037	0.0158	0.1455	0.0055	0.0067	0.0087	0.089	0.0129	0.0053	0.003	0.0044	0.1297	0.0875	0.0057	0.0093	0.0083	0.0302	0.0056	0.0087	0.1786
16	rs4988487	1129193	1.19	0.153209069243504	1.85	0.0536022520271762	0.963951710076064	0.650611756862963	0.1408	0.0706	0.0057	0.0039	0.007	0.003	0.0037	0.0158	0.1455	0.0055	0.0067	0.0087	0.0891	0.0129	0.0053	0.003	0.0044	0.1297	0.0875	0.0057	0.0093	0.0084	0.0302	0.0056	0.0087	0.1786
16	rs2076419	1129225	1.19	0.153209069243504	1.85	0.0536022520271762	0.973694305771043	0.653242663070236	0.1408	0.0707	0.0057	0.0039	0.007	0.003	0.0037	0.0158	0.1455	0.0055	0.0067	0.0087	0.089	0.0129	0.0053	0.003	0.0044	0.1297	0.0875	0.0057	0.0093	0.0083	0.0302	0.0056	0.0087	0.1786
16	rs35162372	1129384	1.19	0.153209069243504	1.85	0.0536022520271762	0.935885675134892	0.69062431818785	0.1409	0.0709	0.0057	0.0039	0.007	0.003	0.0037	0.0158	0.1454	0.0055	0.0067	0.0087	0.0891	0.013	0.0053	0.003	0.0044	0.1296	0.0876	0.0057	0.0093	0.0083	0.0302	0.0056	0.0087	0.1785
16	rs34037914	1129501	1.19	0.153209069243504	1.85	0.0536022520271762	0.94450414271654	0.702346303376176	0.1409	0.071	0.0057	0.0039	0.007	0.003	0.0037	0.0158	0.1454	0.0055	0.0067	0.0087	0.0891	0.0129	0.0053	0.003	0.0044	0.1295	0.0876	0.0057	0.0093	0.0083	0.0301	0.0056	0.0086	0.1785
16	rs169068	1129872	1.19	0.153209069243504	1.82	0.0760422202337298	0.86021591116202	0.626610726100276	0.1408	0.071	0.0057	0.0039	0.007	0.003	0.0037	0.0158	0.1455	0.0055	0.0067	0.0087	0.0891	0.013	0.0053	0.003	0.0044	0.1294	0.0877	0.0057	0.0093	0.0083	0.0301	0.0057	0.0086	0.1786
16	rs642249	1129912	1.19	0.153209069243504	1.81	0.0849480383532209	0.861425431035695	0.649881384989411	0.1408	0.071	0.0057	0.0039	0.007	0.003	0.0037	0.0158	0.1455	0.0055	0.0067	0.0087	0.0893	0.0129	0.0053	0.003	0.0044	0.1294	0.0877	0.0057	0.0093	0.0083	0.0301	0.0057	0.0086	0.1786
16	rs117743597	1131618	1.19	0.153209069243504	1.81	0.0849480383532209	0.77852302958537	0.589227469729011	0.1407	0.0709	0.0057	0.0038	0.007	0.003	0.0037	0.0157	0.1457	0.0054	0.0067	0.0085	0.0899	0.0128	0.0051	0.003	0.0042	0.129	0.0883	0.0057	0.0094	0.0082	0.0295	0.0057	0.0085	0.1791
16	rs197056	1131695	1.19	0.153209069243504	1.81	0.0849480383532209	0.746685757631044	0.551000682263586	0.1407	0.0709	0.0057	0.0038	0.007	0.003	0.0037	0.0156	0.1457	0.0054	0.0067	0.0085	0.09	0.0128	0.0051	0.003	0.0042	0.1289	0.0884	0.0057	0.0094	0.0082	0.0295	0.0057	0.0085	0.1791
16	rs117868061	1132619	1.19	0.153209069243504	1.81	0.0849480383532209	0.808109170463142	0.638657730954377	0.1407	0.0708	0.0057	0.0038	0.007	0.003	0.0038	0.0156	0.146	0.0054	0.0067	0.0084	0.0903	0.0128	0.005	0.003	0.0042	0.1287	0.0887	0.0056	0.0094	0.0082	0.0294	0.0057	0.0084	0.1789
16	rs28379464	1135797	1.18	0.173671271070618	1.81	0.0849480383532209	0.515154452512591	0.317775015679637	0.1407	0.0707	0.0057	0.0037	0.0069	0.0029	0.0041	0.0155	0.1469	0.0054	0.0067	0.008	0.0912	0.0128	0.005	0.003	0.0042	0.1281	0.0896	0.0054	0.0096	0.0081	0.0291	0.0057	0.0082	0.1782
16	rs117261059	1137936	1.18	0.173671271070618	1.81	0.0849480383532209	0.56820053937123	0.4847892551313	0.1404	0.0705	0.0057	0.0038	0.0069	0.003	0.0041	0.0155	0.1469	0.0054	0.0067	0.0081	0.0916	0.0128	0.005	0.0031	0.0043	0.1277	0.0898	0.0054	0.0097	0.0081	0.029	0.0058	0.0083	0.1778
16	rs113157415	1143500	1.17	0.196050020118376	1.81	0.0849480383532209	0.457201245412512	0.369610304469639	0.1393	0.0698	0.0059	0.004	0.007	0.0031	0.0043	0.0156	0.1469	0.0052	0.0068	0.0083	0.0925	0.0129	0.0052	0.0035	0.0044	0.1268	0.0905	0.0056	0.0099	0.0082	0.0287	0.006	0.0084	0.1764
16	rs12719787	1146126	1.16	0.220431575918666	1.81	0.0849480383532209	0.348389772179281	0.352663952025324	0.1388	0.0691	0.0058	0.0042	0.007	0.0033	0.0045	0.0157	0.1468	0.0052	0.0069	0.0083	0.0926	0.0128	0.0054	0.0038	0.0046	0.1257	0.0912	0.0056	0.0101	0.008	0.0288	0.0061	0.0083	0.1766
16	rs117406712	1146130	1.16	0.220431575918666	1.81	0.0849480383532209	0.348811212016776	0.356285151978289	0.1388	0.0691	0.0058	0.0042	0.007	0.0033	0.0045	0.0157	0.1468	0.0052	0.0069	0.0083	0.0928	0.0128	0.0054	0.0038	0.0046	0.1257	0.0911	0.0056	0.0101	0.008	0.0288	0.0061	0.0083	0.1766
16	rs77376122	1149678	1.16	0.220431575918666	1.8	0.0946327581538143	0.364050098526093	0.557187455664751	0.1381	0.0675	0.006	0.0043	0.0073	0.0034	0.0047	0.0158	0.147	0.0051	0.007	0.008	0.0933	0.0125	0.0055	0.0041	0.005	0.1251	0.0917	0.0057	0.0102	0.008	0.0287	0.0062	0.0082	0.1767
16	rs197074	1151255	1.16	0.220431575918666	1.8	0.0946327581538143	0.30635001891437	0.445384566207761	0.1377	0.0665	0.0062	0.0044	0.0074	0.0035	0.0048	0.0157	0.1471	0.0051	0.0071	0.008	0.0938	0.0124	0.0056	0.0042	0.0052	0.1252	0.0918	0.0057	0.0102	0.008	0.0287	0.0063	0.0082	0.1764
16	rs651061	1153879	1.16	0.220431575918666	1.8	0.0946327581538143	0.471743175272755	0.550158348349194	0.1372	0.0653	0.0065	0.0046	0.0076	0.0037	0.0051	0.0158	0.1473	0.0051	0.0072	0.0082	0.0938	0.0122	0.0058	0.0044	0.0055	0.1251	0.0914	0.0054	0.0103	0.0084	0.029	0.0065	0.0081	0.1756
16	rs115910078	1154629	1.17	0.196050020118376	1.8	0.0946327581538143	0.559189482575595	0.703981985795004	0.1371	0.0651	0.0065	0.0046	0.0077	0.0037	0.0051	0.0158	0.1472	0.0052	0.0072	0.0082	0.0936	0.0122	0.0059	0.0044	0.0056	0.125	0.0915	0.0054	0.0103	0.0085	0.029	0.0066	0.0083	0.1754
16	rs2745129	1159731	1.17	0.196050020118376	1.8	0.0946327581538143	0.581606153779713	1.100234300357	0.137	0.0645	0.0066	0.0048	0.0077	0.0039	0.0053	0.0159	0.1466	0.0054	0.0071	0.0083	0.093	0.012	0.0061	0.0046	0.0057	0.1252	0.0912	0.0054	0.0103	0.0087	0.0288	0.0067	0.0084	0.1753
16	rs118073883	1164498	1.17	0.196050020118376	1.79	0.105135818603982	0.75497150504529	1.33256686448576	0.1366	0.0641	0.0067	0.0049	0.0077	0.0041	0.0053	0.0159	0.1465	0.0055	0.0072	0.0084	0.0929	0.012	0.0062	0.0047	0.0056	0.1253	0.0909	0.0055	0.0104	0.0091	0.0288	0.0068	0.0086	0.175
16	rs117082472	1167915	1.17	0.196050020118376	1.75	0.156107803097264	0.783317582476148	1.36177657085801	0.1368	0.0639	0.0067	0.0049	0.0077	0.0042	0.0054	0.0159	0.1464	0.0054	0.0072	0.0083	0.0929	0.012	0.0062	0.0047	0.0057	0.1252	0.0907	0.0056	0.0103	0.0091	0.0289	0.0068	0.0085	0.175
16	rs117751868	1171424	1.18	0.173671271070618	1.75	0.156107803097264	0.618921460655011	1.27263298011828	0.1363	0.0634	0.0068	0.005	0.0078	0.0044	0.0056	0.016	0.146	0.0055	0.0072	0.0084	0.0931	0.0119	0.0063	0.0049	0.0058	0.1252	0.0906	0.0057	0.0105	0.0092	0.029	0.007	0.0086	0.1742
16	rs114866461	1178619	1.17	0.196050020118376	1.76	0.141944438278083	0.794113043775046	1.58514711255388	0.1333	0.0603	0.0074	0.0057	0.0084	0.0055	0.0068	0.0165	0.1434	0.0058	0.0076	0.0088	0.0944	0.0117	0.0069	0.0057	0.0067	0.125	0.0898	0.0067	0.0109	0.0101	0.03	0.0079	0.0094	0.1695
16	rs12929745	1178675	1.17	0.196050020118376	1.76	0.141944438278083	0.84239955621981	1.58878747553076	0.1333	0.0602	0.0075	0.0057	0.0084	0.0055	0.0068	0.0165	0.1433	0.0058	0.0076	0.0088	0.0945	0.0117	0.0069	0.0057	0.0068	0.125	0.0897	0.0068	0.0109	0.0103	0.03	0.0079	0.0094	0.1693
16	rs12928460	1179031	1.17	0.196050020118376	1.76	0.141944438278083	0.820155788391423	1.60284088874401	0.133	0.06	0.0075	0.0057	0.0084	0.0055	0.0068	0.0165	0.1432	0.0058	0.0077	0.0088	0.0948	0.0117	0.0069	0.0058	0.0068	0.1249	0.0898	0.0068	0.0109	0.0102	0.0301	0.008	0.0094	0.1692
16	rs11865468	1184911	1.18	0.173671271070618	1.76	0.141944438278083	0.901083788304664	1.50745518312895	0.1327	0.0587	0.0074	0.0057	0.0082	0.0057	0.0072	0.0169	0.1449	0.0055	0.008	0.0087	0.0947	0.0112	0.0066	0.0059	0.0069	0.125	0.09	0.0071	0.0107	0.0099	0.0307	0.0079	0.0091	0.1688
16	rs117791874	1185058	1.18	0.173671271070618	1.76	0.141944438278083	0.967420529072536	1.64511389495976	0.1327	0.0587	0.0074	0.0057	0.0082	0.0057	0.0073	0.0169	0.1449	0.0055	0.0079	0.0087	0.0946	0.0112	0.0066	0.0059	0.0069	0.125	0.09	0.0071	0.0107	0.0099	0.0307	0.0079	0.0091	0.1688
16	rs2050116	1190143	1.18	0.173671271070618	1.75	0.156107803097264	0.874615267055616	1.70909423056856	0.1336	0.0582	0.0071	0.0057	0.0079	0.0057	0.0073	0.0165	0.1462	0.0052	0.0077	0.0082	0.0945	0.0109	0.0065	0.0061	0.0069	0.1259	0.0896	0.0072	0.0106	0.0095	0.0309	0.0075	0.0091	0.1695
16	rs8044890	1190655	1.18	0.173671271070618	1.75	0.156107803097264	0.759091207088758	1.50607957165377	0.1338	0.058	0.0071	0.0057	0.0077	0.0057	0.0073	0.0165	0.1462	0.0052	0.0076	0.0081	0.0946	0.011	0.0065	0.0061	0.007	0.126	0.09	0.0072	0.0106	0.0095	0.0308	0.0074	0.0091	0.1696
16	rs35641935	1192949	1.18	0.173671271070618	1.75	0.156107803097264	0.850806438742026	1.87234997616758	0.1338	0.0579	0.0071	0.0057	0.0076	0.0057	0.0074	0.0165	0.1464	0.005	0.0075	0.0079	0.0947	0.0109	0.0065	0.0061	0.0071	0.126	0.09	0.0073	0.0105	0.0094	0.031	0.0074	0.0092	0.1696
16	rs117090898	1192961	1.18	0.173671271070618	1.76	0.141944438278083	0.846798726195061	1.89119268960005	0.1338	0.0579	0.0071	0.0057	0.0076	0.0057	0.0074	0.0164	0.1464	0.005	0.0075	0.0079	0.0947	0.0109	0.0065	0.0061	0.0071	0.126	0.09	0.0073	0.0105	0.0094	0.031	0.0074	0.0092	0.1696
16	rs12929165	1193226	1.18	0.173671271070618	1.76	0.141944438278083	0.798090005448896	1.70278496814483	0.1337	0.0578	0.0071	0.0057	0.0076	0.0057	0.0074	0.0164	0.1464	0.005	0.0075	0.0079	0.0947	0.0109	0.0065	0.0061	0.0071	0.1263	0.09	0.0073	0.0105	0.0094	0.0311	0.0074	0.0092	0.1696
16	rs11644764	1197612	1.19	0.153209069243504	1.69	0.263511633917478	0.789522975379769	1.74596664700151	0.134	0.0578	0.007	0.0057	0.0074	0.0057	0.0073	0.0163	0.1464	0.0048	0.0075	0.0079	0.0946	0.0111	0.0065	0.0061	0.007	0.1267	0.0906	0.0072	0.0103	0.0093	0.0312	0.0072	0.0092	0.1695
16	rs72775422	1197663	1.19	0.153209069243504	1.69	0.263511633917478	0.810072328358925	1.7877172457374	0.134	0.0578	0.007	0.0057	0.0074	0.0057	0.0073	0.0163	0.1464	0.0048	0.0075	0.0079	0.0944	0.0111	0.0065	0.0061	0.007	0.1267	0.0906	0.0072	0.0104	0.0093	0.0312	0.0072	0.0092	0.1696
16	rs58563355	1199938	1.2	0.134574322401564	1.69	0.263511633917478	0.800902441561151	1.92093229659775	0.1341	0.0577	0.0069	0.0056	0.0073	0.0056	0.0071	0.0163	0.1467	0.0048	0.0075	0.0077	0.0946	0.0109	0.0065	0.006	0.0069	0.1269	0.0904	0.0071	0.0101	0.0092	0.0312	0.0071	0.0092	0.1705
16	rs3809635	1201615	1.2	0.134574322401564	1.7	0.24276969786222	0.673579424587317	1.76092393330244	0.1343	0.0577	0.0068	0.0055	0.0073	0.0055	0.007	0.0163	0.1467	0.0048	0.0074	0.0077	0.0948	0.0108	0.0065	0.0059	0.0068	0.1271	0.0905	0.0071	0.01	0.0091	0.0313	0.0071	0.0092	0.1709
16	rs116902596	1215024	1.22	0.102418512327744	1.69	0.263511633917478	0.473645620581469	2.2193055442228	0.1363	0.0581	0.0055	0.0044	0.0059	0.0049	0.0061	0.0163	0.1491	0.0043	0.0068	0.0067	0.0961	0.0092	0.0059	0.0052	0.0055	0.1317	0.0921	0.0067	0.0079	0.0074	0.0323	0.0059	0.009	0.1753
16	rs117598596	1216375	1.22	0.102418512327744	1.68	0.285465824887251	0.372993786155433	2.23112355444094	0.1364	0.0581	0.0055	0.0044	0.0059	0.0049	0.0061	0.0163	0.1492	0.0043	0.0068	0.0066	0.0961	0.0092	0.0059	0.0052	0.0055	0.1318	0.0921	0.0067	0.0078	0.0073	0.0323	0.0059	0.009	0.1754
16	rs117898243	1216492	1.22	0.102418512327744	1.68	0.285465824887251	0.37070669288458	2.25023111176932	0.1364	0.0581	0.0055	0.0044	0.0059	0.0049	0.0061	0.0163	0.1492	0.0043	0.0068	0.0066	0.0961	0.0092	0.0059	0.0052	0.0055	0.1318	0.0921	0.0067	0.0078	0.0073	0.0323	0.0059	0.009	0.1754
16	rs7200924	1220512	1.22	0.102418512327744	1.68	0.285465824887251	0.284095988109743	1.97988695424503	0.1364	0.0581	0.0055	0.0044	0.0059	0.0049	0.0061	0.0163	0.1492	0.0043	0.0068	0.0066	0.0961	0.0091	0.0059	0.0052	0.0055	0.1319	0.0921	0.0067	0.0078	0.0073	0.0323	0.0059	0.009	0.1755
16	rs72775429	1223183	1.22	0.102418512327744	1.67	0.308662716071979	0.236638745900416	1.9863331457763	0.1364	0.0581	0.0055	0.0044	0.0059	0.0049	0.0061	0.0163	0.1493	0.0043	0.0068	0.0066	0.0962	0.0091	0.0059	0.0052	0.0054	0.1319	0.0922	0.0067	0.0077	0.0073	0.0323	0.0059	0.009	0.1755
16	rs72775430	1223350	1.22	0.102418512327744	1.66	0.333131717406117	0.233864312370734	1.93484474590751	0.1364	0.0581	0.0054	0.0044	0.0059	0.0049	0.0061	0.0163	0.1493	0.0043	0.0068	0.0066	0.0962	0.0091	0.0059	0.0052	0.0054	0.1319	0.0922	0.0067	0.0077	0.0073	0.0323	0.0059	0.009	0.1755
16	rs11640796	1225628	1.22	0.102418512327744	1.65	0.358901199458623	0.178774587811928	1.66011452109658	0.1364	0.0581	0.0054	0.0044	0.0059	0.0049	0.0061	0.0163	0.1493	0.0043	0.0068	0.0066	0.0962	0.0091	0.0059	0.0052	0.0054	0.1319	0.0922	0.0067	0.0077	0.0073	0.0323	0.0059	0.009	0.1755
16	rs76113316	1226712	1.22	0.102418512327744	1.65	0.358901199458623	0.180717476192639	1.59156194866268	0.1365	0.0581	0.0054	0.0043	0.0059	0.0048	0.0061	0.0163	0.1493	0.0043	0.0068	0.0066	0.0962	0.0091	0.0059	0.0052	0.0054	0.132	0.0922	0.0067	0.0077	0.0073	0.0323	0.0059	0.009	0.1756
16	rs117912140	1228567	1.22	0.102418512327744	1.65	0.358901199458623	0.173269778923493	1.55935511141543	0.1365	0.0582	0.0054	0.0043	0.0059	0.0048	0.0061	0.0163	0.1492	0.0043	0.0067	0.0065	0.0962	0.0092	0.0059	0.0051	0.0054	0.132	0.0922	0.0067	0.0077	0.0073	0.0324	0.0059	0.009	0.1757
16	rs7201343	1235162	1.22	0.102418512327744	1.65	0.358901199458623	0.111561875756422	0.817573301665339	0.1368	0.0587	0.0054	0.004	0.0058	0.0047	0.006	0.0163	0.149	0.0042	0.0067	0.0064	0.0962	0.0092	0.0059	0.005	0.0053	0.1321	0.0925	0.0067	0.0076	0.0072	0.0324	0.0059	0.0089	0.1761
16	rs56323808	1235206	1.22	0.102418512327744	1.65	0.358901199458623	0.114956559866493	0.836054761312972	0.1368	0.0587	0.0054	0.004	0.0058	0.0047	0.0059	0.0163	0.149	0.0042	0.0067	0.0064	0.0962	0.0092	0.0059	0.005	0.0053	0.1321	0.0925	0.0067	0.0076	0.0072	0.0324	0.0059	0.0089	0.1761
16	rs117767543	1236565	1.22	0.102418512327744	1.65	0.358901199458623	0.149270225920097	0.859587282398376	0.1369	0.0589	0.0053	0.0039	0.0058	0.0047	0.0059	0.0164	0.149	0.0041	0.0066	0.0064	0.0961	0.0092	0.0059	0.0049	0.0052	0.1321	0.0926	0.0067	0.0075	0.0072	0.0325	0.0059	0.009	0.1764
16	rs7192858	1240358	1.22	0.102418512327744	1.65	0.358901199458623	0.104006967983049	0.522264840801192	0.1371	0.0596	0.0052	0.0037	0.0056	0.0045	0.0057	0.0166	0.1489	0.0039	0.0065	0.0062	0.0954	0.009	0.0059	0.0047	0.0047	0.1324	0.0932	0.0066	0.0071	0.007	0.0331	0.0057	0.009	0.1778
16	rs11248859	1241997	1.22	0.102418512327744	1.65	0.358901199458623	0.119216365790635	0.589512932533067	0.1368	0.0592	0.0051	0.0036	0.0056	0.0044	0.0056	0.0168	0.1494	0.0038	0.0065	0.0061	0.0958	0.009	0.0061	0.0045	0.0046	0.1322	0.0931	0.0065	0.0074	0.0071	0.0333	0.0056	0.0092	0.1782
16	rs117363178	1242522	1.22	0.102418512327744	1.65	0.358901199458623	0.133919819563139	0.616348318623098	0.1369	0.0593	0.0051	0.0036	0.0056	0.0043	0.0054	0.0168	0.1494	0.0038	0.0065	0.006	0.0958	0.0089	0.006	0.0044	0.0046	0.1324	0.0931	0.0065	0.0073	0.0071	0.0333	0.0055	0.0092	0.1785
16	rs9926274	1243194	1.22	0.102418512327744	1.65	0.358901199458623	0.103743211210399	0.413387878526973	0.137	0.0593	0.0051	0.0035	0.0055	0.0043	0.0053	0.0169	0.1495	0.0038	0.0065	0.006	0.0958	0.0088	0.0061	0.0044	0.0046	0.1326	0.093	0.0064	0.0073	0.0072	0.0332	0.0055	0.0092	0.1789
16	rs3738077	1246211	1.22	0.102418512327744	1.64	0.38599849551783	0.232377888353922	0.777985253289096	0.1372	0.0597	0.0048	0.0034	0.0055	0.0041	0.005	0.0169	0.1494	0.0037	0.0064	0.0059	0.0941	0.0086	0.0061	0.0041	0.0043	0.1346	0.0926	0.0063	0.007	0.0075	0.0335	0.0055	0.0092	0.1799
16	rs3794620	1247571	1.22	0.102418512327744	1.64	0.38599849551783	0.198710260745389	0.614617777627592	0.1373	0.0599	0.0047	0.0034	0.0055	0.004	0.005	0.017	0.1493	0.0036	0.0064	0.0058	0.0933	0.0085	0.0062	0.004	0.0043	0.1355	0.0923	0.0063	0.0069	0.0077	0.0337	0.0055	0.0091	0.1803
16	rs118146757	1247572	1.22	0.102418512327744	1.64	0.38599849551783	0.199293151252878	0.617214019456086	0.1373	0.0599	0.0047	0.0034	0.0055	0.004	0.005	0.017	0.1493	0.0036	0.0064	0.0058	0.0933	0.0085	0.0062	0.004	0.0043	0.1355	0.0923	0.0063	0.0069	0.0077	0.0337	0.0055	0.0091	0.1803
16	rs59091981	1250708	1.22	0.102418512327744	1.63	0.414449909043039	0.29037675109994	0.701454472546347	0.1369	0.0601	0.0047	0.0033	0.0054	0.0039	0.005	0.017	0.1493	0.0036	0.0064	0.0058	0.0927	0.0083	0.0063	0.0039	0.0042	0.1365	0.0923	0.0063	0.0067	0.0078	0.0337	0.0054	0.0091	0.1808
16	rs35987858	1251298	1.22	0.102418512327744	1.62	0.444280725791627	0.292774996865274	0.679832355745266	0.1367	0.0602	0.0047	0.0033	0.0054	0.0039	0.005	0.017	0.1495	0.0036	0.0064	0.0058	0.0925	0.0082	0.0063	0.0039	0.0042	0.1366	0.0923	0.0064	0.0067	0.0078	0.0337	0.0054	0.0091	0.1809
16	rs9924241	1252114	1.22	0.102418512327744	1.62	0.444280725791627	0.342256300003026	0.820339986578399	0.1366	0.0602	0.0047	0.0033	0.0054	0.0038	0.005	0.0172	0.1494	0.0036	0.0063	0.0059	0.0923	0.0082	0.0063	0.0039	0.0042	0.1368	0.0922	0.0063	0.0067	0.0079	0.0337	0.0054	0.0091	0.1809
16	rs4984636	1252441	1.22	0.102418512327744	1.63	0.414449909043039	0.349391121277343	0.812813077362136	0.1365	0.0602	0.0047	0.0033	0.0054	0.0038	0.005	0.0172	0.1494	0.0036	0.0063	0.0059	0.0922	0.0081	0.0063	0.0039	0.0042	0.1369	0.0922	0.0063	0.0067	0.0079	0.0337	0.0054	0.0091	0.1809
16	rs2050114	1253529	1.22	0.102418512327744	1.64	0.38599849551783	0.293833557565434	0.720235835497188	0.1362	0.0602	0.0048	0.0033	0.0055	0.0038	0.005	0.0173	0.1493	0.0037	0.0063	0.0062	0.0919	0.0081	0.0064	0.0039	0.0042	0.1371	0.092	0.0063	0.0068	0.008	0.0337	0.0054	0.0091	0.181
16	rs3751664	1254369	1.22	0.102418512327744	1.63	0.414449909043039	0.370597962673012	0.942188459855289	0.136	0.0603	0.0048	0.0033	0.0055	0.0038	0.005	0.0173	0.1492	0.0037	0.0063	0.0062	0.0916	0.0081	0.0065	0.0039	0.0042	0.1373	0.0919	0.0063	0.0067	0.0081	0.0338	0.0054	0.0091	0.1811
16	rs117673391	1256016	1.22	0.102418512327744	1.64	0.38599849551783	0.362328416929291	0.867513174055161	0.1353	0.0605	0.0049	0.0033	0.0055	0.0037	0.005	0.0173	0.1489	0.0039	0.0063	0.0062	0.0909	0.0081	0.0068	0.0038	0.0042	0.1378	0.0916	0.0063	0.0067	0.0082	0.034	0.0055	0.0091	0.1816
16	rs12930875	1257731	1.21	0.117675403133419	1.64	0.38599849551783	0.352033336658516	0.896701178490794	0.1345	0.0608	0.0051	0.0033	0.0055	0.0036	0.0049	0.0173	0.1484	0.0041	0.0063	0.0063	0.09	0.0082	0.0071	0.0038	0.0041	0.1383	0.0913	0.0063	0.0067	0.0084	0.0342	0.0057	0.0091	0.1821
16	rs8063574	1260481	1.21	0.117675403133419	1.65	0.358901199458623	0.386033701672009	0.976951864780699	0.1329	0.0613	0.0053	0.0033	0.0056	0.0035	0.005	0.0174	0.1475	0.0044	0.0062	0.0063	0.0883	0.0084	0.0074	0.0039	0.0042	0.139	0.0911	0.0063	0.0065	0.0086	0.0347	0.0059	0.0091	0.1835
16	rs2738898	1261024	1.21	0.117675403133419	1.65	0.358901199458623	0.342204120141369	0.911289631170491	0.1327	0.0613	0.0054	0.0033	0.0056	0.0035	0.005	0.0174	0.1473	0.0044	0.0062	0.0063	0.088	0.0085	0.0074	0.0039	0.0042	0.1391	0.0911	0.0063	0.0065	0.0086	0.0347	0.0059	0.0091	0.1837
16	rs4984637	1261282	1.21	0.117675403133419	1.66	0.333131717406117	0.349918742955147	0.988594079956425	0.1326	0.0613	0.0054	0.0034	0.0056	0.0035	0.005	0.0174	0.1473	0.0045	0.0062	0.0063	0.0879	0.0085	0.0074	0.0039	0.0042	0.1391	0.0912	0.0063	0.0065	0.0086	0.0347	0.006	0.0091	0.1839
16	rs72552054	1268979	1.2	0.134574322401564	1.67	0.308662716071979	0.354738966308829	0.913332646502797	0.1318	0.0611	0.0055	0.0034	0.0056	0.0035	0.0049	0.0174	0.1473	0.0044	0.0062	0.0063	0.0871	0.0086	0.0075	0.0039	0.0041	0.139	0.0918	0.0064	0.0067	0.0087	0.0345	0.006	0.0091	0.1845
16	rs3751886	1269003	1.2	0.134574322401564	1.66	0.333131717406117	0.353146127408864	0.908933449277923	0.1318	0.0611	0.0055	0.0034	0.0056	0.0035	0.0049	0.0174	0.1473	0.0044	0.0062	0.0063	0.0871	0.0086	0.0075	0.0039	0.0041	0.139	0.0918	0.0064	0.0067	0.0087	0.0345	0.006	0.0091	0.1845
16	rs72552058	1269183	1.2	0.134574322401564	1.64	0.38599849551783	0.361469144574572	0.942346630926143	0.1318	0.0611	0.0055	0.0034	0.0055	0.0035	0.0049	0.0174	0.1473	0.0044	0.0061	0.0063	0.0871	0.0086	0.0075	0.0039	0.0041	0.1392	0.0918	0.0064	0.0067	0.0087	0.0345	0.006	0.0091	0.1845
16	rs1054645	1270162	1.2	0.134574322401564	1.64	0.38599849551783	0.355909392999222	0.935392090953385	0.1317	0.0612	0.0055	0.0034	0.0055	0.0035	0.0049	0.0174	0.1473	0.0044	0.0061	0.0064	0.087	0.0086	0.0076	0.0039	0.0041	0.1393	0.0919	0.0064	0.0067	0.0087	0.0346	0.006	0.0092	0.1843
16	rs1004041	1271890	1.2	0.134574322401564	1.63	0.414449909043039	0.354792124489454	0.861606185439397	0.1314	0.0612	0.0056	0.0034	0.0056	0.0035	0.005	0.0174	0.1473	0.0044	0.0062	0.0064	0.0869	0.0086	0.0076	0.0039	0.0042	0.1394	0.0919	0.0065	0.0068	0.0087	0.0347	0.0058	0.0093	0.1843
16	rs117170124	1272426	1.2	0.134574322401564	1.62	0.444280725791627	0.359753738799289	0.890128492109267	0.1312	0.0612	0.0055	0.0034	0.0055	0.0035	0.0049	0.0174	0.1475	0.0044	0.0062	0.0063	0.0869	0.0087	0.0075	0.0039	0.0041	0.1393	0.0918	0.0065	0.0068	0.0087	0.0347	0.0058	0.0094	0.1844
16	rs4984638	1272684	1.2	0.134574322401564	1.62	0.444280725791627	0.355962641335049	0.890597644269689	0.1312	0.0612	0.0055	0.0034	0.0055	0.0034	0.0049	0.0174	0.1476	0.0045	0.0062	0.0063	0.0869	0.0087	0.0075	0.0039	0.0041	0.1393	0.0918	0.0065	0.0068	0.0087	0.0347	0.0058	0.0094	0.1844
16	rs909921	1273803	1.2	0.134574322401564	1.62	0.444280725791627	0.342099772784248	0.892474754398224	0.131	0.0612	0.0055	0.0034	0.0055	0.0034	0.0049	0.0174	0.1479	0.0045	0.0061	0.0061	0.0869	0.0088	0.0075	0.0039	0.004	0.1394	0.0916	0.0065	0.007	0.0087	0.0348	0.0057	0.0094	0.1845
16	rs113317584	1275775	1.2	0.134574322401564	1.62	0.444280725791627	0.352934027769271	0.904067902794843	0.1309	0.0612	0.0055	0.0034	0.0055	0.0034	0.0049	0.0174	0.1481	0.0045	0.0061	0.0062	0.0869	0.0088	0.0075	0.0039	0.004	0.1396	0.0914	0.0065	0.0068	0.0087	0.0347	0.0057	0.0094	0.1847
16	rs7203762	1288132	1.2	0.134574322401564	1.62	0.444280725791627	0.293063493333349	0.936339835020505	0.1286	0.0611	0.0052	0.0034	0.0057	0.0035	0.0049	0.0176	0.149	0.0046	0.0062	0.0066	0.0866	0.0091	0.0077	0.004	0.0039	0.1398	0.0908	0.0065	0.0067	0.0088	0.0355	0.0059	0.0094	0.1848
16	rs3760122	1288881	1.2	0.134574322401564	1.62	0.444280725791627	0.299400051786889	0.862693690916648	0.1286	0.0613	0.0052	0.0034	0.0057	0.0035	0.0046	0.0174	0.1495	0.0046	0.0062	0.0066	0.0864	0.0091	0.0077	0.004	0.0045	0.1403	0.0907	0.0065	0.0067	0.0088	0.0356	0.0059	0.0092	0.1841
16	rs138390396	1291586	1.2	0.134574322401564	1.62	0.444280725791627	0.255403339925957	0.807292453350401	0.1287	0.0614	0.0051	0.0034	0.0057	0.0035	0.0047	0.0174	0.1497	0.0046	0.0062	0.0066	0.0865	0.0091	0.0074	0.0039	0.0045	0.14	0.0906	0.0066	0.0068	0.0087	0.0355	0.0059	0.0094	0.1843
16	rs57747044	1297060	1.19	0.153209069243504	1.62	0.444280725791627	0.206720703229646	0.798873595334217	0.1289	0.0615	0.0051	0.0033	0.0057	0.0036	0.0048	0.0174	0.15	0.0047	0.0061	0.0067	0.0865	0.0092	0.0072	0.0038	0.0045	0.1394	0.0904	0.0068	0.0069	0.0084	0.0354	0.0058	0.0095	0.1846
16	rs76428399	1297289	1.19	0.153209069243504	1.61	0.475515229965307	0.215845086457604	0.805913542196572	0.129	0.0615	0.0051	0.0032	0.0057	0.0036	0.0048	0.0174	0.15	0.0047	0.0061	0.0067	0.0865	0.0092	0.0071	0.0038	0.0045	0.1395	0.0904	0.0068	0.0069	0.0084	0.0353	0.0058	0.0095	0.1846
16	rs4984778	1297516	1.19	0.153209069243504	1.61	0.475515229965307	0.21329052261302	0.801932830706549	0.129	0.0615	0.0051	0.0032	0.0057	0.0036	0.0048	0.0174	0.15	0.0047	0.0061	0.0067	0.0865	0.0092	0.0071	0.0038	0.0045	0.1395	0.0904	0.0068	0.0069	0.0084	0.0353	0.0058	0.0095	0.1846
16	rs1800984	1306355	1.2	0.134574322401564	1.61	0.475515229965307	0.150423690861192	0.742887429898544	0.129	0.0615	0.005	0.0031	0.0058	0.0036	0.0047	0.0173	0.1491	0.0049	0.0061	0.0067	0.0864	0.0095	0.0068	0.0036	0.0045	0.1395	0.0912	0.0068	0.0069	0.0081	0.0353	0.0057	0.0098	0.185
16	rs12917724	1307296	1.2	0.134574322401564	1.61	0.475515229965307	0.124660252050194	0.756007828703247	0.1289	0.0614	0.0049	0.0031	0.0058	0.0036	0.0047	0.0173	0.1489	0.0049	0.0061	0.0067	0.0865	0.0096	0.0066	0.0036	0.0044	0.1422	0.0913	0.0068	0.0069	0.008	0.0354	0.0056	0.0098	0.1827
16	rs113342481	1309047	1.2	0.134574322401564	1.62	0.444280725791627	0.117358782789794	0.722329451906071	0.1289	0.0615	0.0049	0.0031	0.006	0.0038	0.0047	0.0172	0.1487	0.0049	0.0061	0.0067	0.0867	0.0097	0.0065	0.0036	0.0045	0.1421	0.0916	0.0067	0.0068	0.008	0.0353	0.0055	0.0099	0.1823
16	rs3765436	1311333	1.2	0.134574322401564	1.62	0.444280725791627	0.106801609484442	0.613320626415513	0.1288	0.0617	0.0048	0.0031	0.0062	0.0041	0.0046	0.0171	0.1485	0.005	0.0062	0.0067	0.0867	0.0098	0.0063	0.0036	0.0046	0.1418	0.092	0.0066	0.0067	0.0081	0.0354	0.0055	0.0101	0.1818
16	rs35483552	1315884	1.21	0.117675403133419	1.61	0.475515229965307	0.0987341956584494	0.66702137917035	0.1287	0.0615	0.0045	0.0031	0.0064	0.0041	0.0046	0.0172	0.149	0.0053	0.0062	0.0065	0.0864	0.0099	0.0061	0.0036	0.0045	0.143	0.092	0.0066	0.0064	0.0079	0.0356	0.0054	0.01	0.1812
16	rs9937841	1320593	1.21	0.117675403133419	1.61	0.475515229965307	0.0981475743775466	0.654266454458388	0.1287	0.0612	0.0045	0.0031	0.0065	0.0041	0.0046	0.0172	0.1492	0.0054	0.0063	0.0065	0.0862	0.0101	0.0063	0.0036	0.0046	0.1432	0.092	0.0065	0.0063	0.0081	0.0357	0.0054	0.01	0.1806
16	rs8055458	1323389	1.21	0.117675403133419	1.61	0.475515229965307	0.103875037490147	0.692698391616406	0.1288	0.0612	0.0045	0.0031	0.0065	0.0041	0.0045	0.0171	0.1493	0.0054	0.0063	0.0065	0.0862	0.0102	0.0062	0.0035	0.0046	0.1433	0.0922	0.0065	0.0063	0.008	0.0355	0.0054	0.0101	0.1806
16	rs62012934	1330798	1.21	0.117675403133419	1.61	0.475515229965307	0.586084366584772	0.542451798249531	0.1326	0.0598	0.0034	0.0018	0.0068	0.0041	0.0033	0.0158	0.144	0.0054	0.006	0.0056	0.0873	0.0129	0.0061	0.0029	0.0033	0.1504	0.0972	0.0065	0.0054	0.0081	0.0345	0.0046	0.0105	0.1774
16	rs17807841	1332721	1.21	0.117675403133419	1.61	0.475515229965307	0.520091094190187	0.447646732866489	0.1327	0.0598	0.0034	0.0018	0.0068	0.0041	0.0033	0.0158	0.1439	0.0055	0.006	0.0056	0.0874	0.0129	0.0061	0.0029	0.0033	0.1506	0.0973	0.0065	0.0054	0.0081	0.0345	0.0046	0.0105	0.1774
16	rs117303694	1332756	1.21	0.117675403133419	1.61	0.475515229965307	0.510686108028939	0.44365672767458	0.1327	0.0598	0.0034	0.0018	0.0068	0.0041	0.0033	0.0158	0.1439	0.0055	0.006	0.0056	0.0872	0.0129	0.0061	0.0029	0.0033	0.1506	0.0973	0.0065	0.0054	0.0081	0.0345	0.0047	0.0105	0.1774
16	rs9940055	1333387	1.21	0.117675403133419	1.6	0.508176723760061	0.482841492455601	0.390110222609675	0.1327	0.0599	0.0034	0.0018	0.0069	0.0041	0.0033	0.0158	0.1438	0.0055	0.006	0.0056	0.0872	0.0129	0.0063	0.0029	0.0033	0.1506	0.0973	0.0065	0.0054	0.0081	0.0343	0.0047	0.0105	0.1775
16	rs4984799	1337717	1.21	0.117675403133419	1.6	0.508176723760061	0.471314106179825	0.339888818630347	0.1321	0.0603	0.0035	0.0019	0.007	0.0042	0.0033	0.0156	0.1432	0.0055	0.006	0.0055	0.0868	0.0131	0.0071	0.003	0.0034	0.1507	0.0975	0.0066	0.0055	0.008	0.034	0.0046	0.0105	0.1775
16	rs73500280	1350008	1.21	0.117675403133419	1.6	0.508176723760061	0.4331277564044	0.320075775582771	0.1322	0.0606	0.0035	0.0021	0.007	0.0042	0.0032	0.0158	0.1423	0.0056	0.006	0.0053	0.0868	0.0134	0.0072	0.0032	0.0035	0.1514	0.0972	0.0066	0.0057	0.0079	0.0338	0.0044	0.0105	0.177
16	rs114413799	1351612	1.21	0.117675403133419	1.6	0.508176723760061	0.425926128223171	0.310061388524399	0.1321	0.0606	0.0035	0.0022	0.007	0.0042	0.0032	0.0158	0.1421	0.0056	0.006	0.0053	0.0869	0.0134	0.0072	0.0032	0.0035	0.1513	0.0972	0.0066	0.0057	0.0079	0.0338	0.0044	0.0105	0.1772
16	rs4984806	1364281	1.2	0.134574322401564	1.6	0.508176723760061	0.505982682739025	0.362176333034778	0.1345	0.0607	0.0035	0.0023	0.0071	0.0042	0.0031	0.0156	0.1407	0.0055	0.0059	0.005	0.0869	0.0136	0.0071	0.0032	0.0034	0.1516	0.0961	0.0066	0.0058	0.0079	0.0336	0.0042	0.0113	0.177
16	rs75998799	1366079	1.2	0.134574322401564	1.61	0.475515229965307	0.559388994842804	0.410132833733277	0.1355	0.0607	0.0035	0.0023	0.0071	0.0042	0.0031	0.0155	0.1402	0.0055	0.0059	0.0049	0.087	0.0137	0.0071	0.0033	0.0034	0.1517	0.0957	0.0066	0.0058	0.0079	0.0335	0.0042	0.0116	0.1767
16	rs4017714	1366317	1.2	0.134574322401564	1.61	0.475515229965307	0.569340042983668	0.438351527967846	0.1356	0.0607	0.0035	0.0023	0.0071	0.0042	0.0031	0.0155	0.1402	0.0055	0.0059	0.0049	0.087	0.0137	0.0071	0.0033	0.0034	0.1517	0.0957	0.0066	0.0058	0.0079	0.0335	0.0042	0.0116	0.1767
16	rs78931180	1367680	1.2	0.134574322401564	1.65	0.358901199458623	0.582283644556272	0.437160205110275	0.1356	0.0607	0.0035	0.0023	0.0071	0.0042	0.0031	0.0155	0.1402	0.0055	0.0059	0.0049	0.0869	0.0137	0.0071	0.0033	0.0034	0.1518	0.0957	0.0066	0.0058	0.0079	0.0335	0.0042	0.0116	0.1768
16	rs116145925	1368455	1.2	0.134574322401564	1.68	0.285465824887251	0.592148409448419	0.443391064740463	0.1356	0.0606	0.0035	0.0023	0.0071	0.0042	0.0031	0.0155	0.1402	0.0055	0.0059	0.0049	0.0868	0.0137	0.0072	0.0033	0.0034	0.1518	0.0957	0.0066	0.0058	0.0079	0.0334	0.0042	0.0116	0.1768
16	rs115466201	1372135	1.2	0.134574322401564	1.68	0.285465824887251	0.657155221019871	0.450578741741527	0.1357	0.0605	0.0035	0.0024	0.0069	0.0042	0.0031	0.0154	0.1404	0.0056	0.0058	0.0049	0.0864	0.0139	0.0072	0.0033	0.0034	0.152	0.0957	0.0066	0.0057	0.0079	0.0334	0.0043	0.0116	0.177
16	rs8052688	1372183	1.2	0.134574322401564	1.69	0.263511633917478	0.661531479838824	0.461014564873669	0.1357	0.0604	0.0035	0.0024	0.0069	0.0042	0.0031	0.0156	0.1404	0.0056	0.0058	0.0049	0.0864	0.0139	0.0072	0.0033	0.0034	0.152	0.0957	0.0066	0.0057	0.0079	0.0334	0.0043	0.0116	0.177
16	rs761059	1374524	1.2	0.134574322401564	1.69	0.263511633917478	0.614259353019005	0.483837775174614	0.1358	0.0604	0.0035	0.0024	0.0069	0.0042	0.003	0.0157	0.1401	0.0056	0.0059	0.0049	0.0867	0.0139	0.0072	0.0033	0.0034	0.152	0.0958	0.0065	0.0058	0.0079	0.0334	0.0042	0.0115	0.1767
16	rs9597	1374951	1.2	0.134574322401564	1.69	0.263511633917478	0.597006748894436	0.430030526005735	0.1358	0.0604	0.0035	0.0024	0.0069	0.0042	0.003	0.0157	0.1401	0.0056	0.0059	0.0048	0.0869	0.0139	0.0072	0.0033	0.0034	0.152	0.0959	0.0065	0.0057	0.0079	0.0334	0.0042	0.0114	0.1766
16	rs12925270	1375937	1.2	0.134574322401564	1.69	0.263511633917478	0.599271100056347	0.40922267940654	0.1359	0.0607	0.0035	0.0024	0.0069	0.0041	0.003	0.0157	0.14	0.0056	0.0058	0.0046	0.0872	0.0139	0.0072	0.0033	0.0034	0.1521	0.096	0.0065	0.0057	0.0079	0.0333	0.0042	0.0113	0.1766
16	rs77551033	1380362	1.2	0.134574322401564	1.69	0.263511633917478	0.586356286231167	0.347314150895086	0.1356	0.0612	0.0035	0.0025	0.007	0.0039	0.0029	0.0158	0.1398	0.0056	0.0056	0.0046	0.088	0.014	0.0074	0.0032	0.0033	0.1521	0.0963	0.0064	0.0058	0.008	0.0331	0.0041	0.0105	0.1768
16	rs3759936	1381680	1.2	0.134574322401564	1.68	0.285465824887251	0.632934197233608	0.370748045815645	0.1355	0.0613	0.0035	0.0025	0.007	0.0039	0.0029	0.0158	0.1397	0.0056	0.0055	0.0046	0.0882	0.0141	0.0074	0.0032	0.0033	0.1521	0.0964	0.0064	0.0058	0.0081	0.033	0.0041	0.0102	0.1768
16	rs72779206	1382352	1.2	0.134574322401564	1.69	0.263511633917478	0.627943247928922	0.35228994966321	0.1353	0.0614	0.0035	0.0026	0.007	0.0038	0.0029	0.0159	0.1397	0.0055	0.0055	0.0046	0.0883	0.014	0.0075	0.0032	0.0033	0.1521	0.0965	0.0063	0.0058	0.0081	0.033	0.0041	0.0101	0.1769
16	rs112696038	1385756	1.19	0.153209069243504	1.69	0.263511633917478	0.597349577682231	0.284335629527589	0.1344	0.0615	0.0038	0.0028	0.007	0.0037	0.0031	0.0159	0.14	0.0056	0.0054	0.0049	0.0885	0.0138	0.0078	0.0032	0.0035	0.1519	0.0967	0.0061	0.0059	0.0082	0.0325	0.0042	0.0091	0.1775
16	rs77633104	1388909	1.19	0.153209069243504	1.7	0.24276969786222	0.58465774947024	0.303835793958286	0.1342	0.0615	0.0041	0.0028	0.007	0.0036	0.0031	0.0159	0.14	0.0056	0.0054	0.0049	0.0885	0.0138	0.0079	0.0032	0.0035	0.152	0.0966	0.006	0.0059	0.0082	0.0325	0.0042	0.009	0.1776
16	rs61749061	1389196	1.19	0.153209069243504	1.69	0.263511633917478	0.585133109079797	0.307063607039334	0.1343	0.0615	0.0041	0.0028	0.007	0.0036	0.0031	0.0159	0.14	0.0056	0.0054	0.0049	0.0885	0.0138	0.0079	0.0032	0.0035	0.152	0.0965	0.006	0.0059	0.0082	0.0325	0.0042	0.009	0.1776
16	rs1132356	1394507	1.19	0.153209069243504	1.69	0.263511633917478	0.569474172375351	0.319954560854514	0.1342	0.0616	0.0046	0.0028	0.007	0.0036	0.0032	0.0158	0.1401	0.0056	0.0053	0.005	0.0885	0.0138	0.0079	0.0032	0.0035	0.1514	0.0964	0.006	0.0059	0.0082	0.0325	0.0043	0.0087	0.1778
16	rs11248873	1400478	1.19	0.153209069243504	1.69	0.263511633917478	0.643821530425774	0.402349499747689	0.1341	0.0617	0.005	0.0028	0.007	0.0035	0.0033	0.0157	0.1402	0.0056	0.0052	0.0051	0.0885	0.0137	0.008	0.0031	0.0036	0.1509	0.0964	0.0059	0.0059	0.0083	0.0326	0.0044	0.0085	0.1781
16	rs60937866	1401187	1.19	0.153209069243504	1.69	0.263511633917478	0.652649280011952	0.410132833733277	0.1341	0.0617	0.005	0.0028	0.007	0.0035	0.0033	0.0157	0.1402	0.0056	0.0052	0.0052	0.0885	0.0137	0.008	0.0031	0.0036	0.1509	0.0963	0.0059	0.0059	0.0083	0.0326	0.0044	0.0085	0.1781
16	rs116468525	1405044	1.19	0.153209069243504	1.69	0.263511633917478	0.563653204439333	0.337670290038241	0.1343	0.0618	0.0051	0.0029	0.0071	0.0036	0.0034	0.0156	0.1401	0.0055	0.0053	0.0052	0.0886	0.0137	0.0079	0.0031	0.0036	0.1506	0.0961	0.0059	0.006	0.0083	0.0325	0.0044	0.0084	0.1781
16	rs115266906	1405970	1.19	0.153209069243504	1.69	0.263511633917478	0.553947686110998	0.329816522789036	0.1343	0.0618	0.0051	0.0029	0.0072	0.0036	0.0034	0.0156	0.1401	0.0055	0.0053	0.0053	0.0886	0.0137	0.0078	0.0031	0.0036	0.1505	0.0961	0.0059	0.006	0.0083	0.0325	0.0044	0.0084	0.1781
16	rs2887538	1410133	1.19	0.153209069243504	1.69	0.263511633917478	0.615788409560797	0.377086704297892	0.1346	0.0619	0.0051	0.0029	0.0074	0.0037	0.0035	0.0156	0.1399	0.0055	0.0053	0.0053	0.0886	0.0137	0.0078	0.0031	0.0036	0.1504	0.0957	0.0059	0.006	0.0083	0.0326	0.0046	0.0082	0.1781
16	rs116345826	1413427	1.19	0.153209069243504	1.69	0.263511633917478	0.572563221108491	0.33410488358444	0.1345	0.0618	0.0051	0.0029	0.0074	0.0037	0.0035	0.0156	0.1396	0.0055	0.0054	0.0053	0.0886	0.0137	0.0078	0.0031	0.0036	0.1504	0.0958	0.0059	0.006	0.0083	0.0325	0.0047	0.0082	0.1779
16	rs117658255	1414618	1.19	0.153209069243504	1.69	0.263511633917478	0.55143458074253	0.319106437253525	0.1345	0.0618	0.0051	0.0029	0.0074	0.0037	0.0035	0.0156	0.1395	0.0055	0.0054	0.0053	0.0885	0.0137	0.0078	0.0032	0.0036	0.1505	0.0958	0.0059	0.0061	0.0083	0.0325	0.0047	0.0082	0.1779
16	rs11865640	1415299	1.19	0.153209069243504	1.69	0.263511633917478	0.561519202374068	0.327495345769957	0.1344	0.0618	0.0051	0.0029	0.0074	0.0037	0.0035	0.0156	0.1394	0.0055	0.0054	0.0053	0.0885	0.0137	0.0078	0.0032	0.0037	0.1505	0.0958	0.0059	0.0061	0.0084	0.0325	0.0047	0.0082	0.1779
16	rs138288642	1420341	1.19	0.153209069243504	1.69	0.263511633917478	0.522342440766314	0.297173804336051	0.1345	0.0618	0.0051	0.0029	0.0075	0.0037	0.0035	0.0157	0.1393	0.0055	0.0053	0.0053	0.0884	0.0138	0.0077	0.0032	0.0036	0.1506	0.0957	0.0059	0.0061	0.0083	0.0325	0.0047	0.0082	0.1779
16	rs116678909	1420638	1.19	0.153209069243504	1.7	0.24276969786222	0.525179272312574	0.305269117735672	0.1345	0.0618	0.0051	0.0029	0.0075	0.0037	0.0035	0.0157	0.1393	0.0055	0.0053	0.0053	0.0884	0.0138	0.0077	0.0032	0.0036	0.1507	0.0957	0.0059	0.0061	0.0083	0.0325	0.0047	0.0082	0.1779
16	rs117421297	1421164	1.19	0.153209069243504	1.7	0.24276969786222	0.524082357140183	0.312345494932485	0.1345	0.0618	0.0051	0.0029	0.0075	0.0037	0.0035	0.0157	0.1393	0.0055	0.0053	0.0053	0.0884	0.0138	0.0077	0.0032	0.0036	0.1507	0.0957	0.0059	0.0061	0.0083	0.0325	0.0047	0.0082	0.1779
16	rs117599564	1436947	1.19	0.153209069243504	1.7	0.24276969786222	0.496072944093901	0.369357607049417	0.1346	0.0617	0.0051	0.0028	0.0076	0.0036	0.0036	0.0157	0.139	0.0056	0.0053	0.0053	0.0886	0.0138	0.0075	0.0033	0.0036	0.151	0.0956	0.0059	0.0062	0.0082	0.0325	0.0047	0.0081	0.1779
16	rs117223448	1437504	1.19	0.153209069243504	1.7	0.24276969786222	0.494880069136474	0.380649487249056	0.1346	0.0617	0.0051	0.0028	0.0076	0.0036	0.0036	0.0157	0.139	0.0056	0.0053	0.0053	0.0886	0.0138	0.0075	0.0033	0.0036	0.151	0.0956	0.0059	0.0062	0.0082	0.0325	0.0047	0.0081	0.1779
16	rs115329601	1437629	1.19	0.153209069243504	1.7	0.24276969786222	0.49544494281347	0.378485250291297	0.1346	0.0617	0.0051	0.0028	0.0076	0.0036	0.0036	0.0157	0.139	0.0056	0.0053	0.0053	0.0886	0.0138	0.0075	0.0033	0.0036	0.151	0.0956	0.0059	0.0062	0.0082	0.0325	0.0047	0.0081	0.1779
16	rs6600139	1444729	1.19	0.153209069243504	1.7	0.24276969786222	0.469722084291735	0.40792341716804	0.1347	0.0616	0.0051	0.0028	0.0076	0.0035	0.0036	0.0158	0.1387	0.0056	0.0053	0.0053	0.0886	0.0138	0.0074	0.0033	0.0036	0.1512	0.0955	0.006	0.0063	0.0082	0.0326	0.0048	0.0081	0.178
16	rs2009868	1450994	1.19	0.153209069243504	1.7	0.24276969786222	0.444548244245943	0.418872063643265	0.1348	0.0616	0.005	0.0028	0.0075	0.0034	0.0036	0.0159	0.1385	0.0057	0.0054	0.0053	0.0886	0.0138	0.0073	0.0033	0.0036	0.1513	0.0955	0.0061	0.0064	0.0082	0.0327	0.0048	0.0081	0.1779
16	rs8061842	1477473	1.19	0.153209069243504	1.7	0.24276969786222	0.435305801639955	0.488191322183654	0.1352	0.0614	0.0049	0.0027	0.0076	0.0031	0.0035	0.0161	0.1377	0.0062	0.0054	0.0053	0.0886	0.0138	0.0069	0.0034	0.0034	0.1519	0.0952	0.0061	0.0067	0.0082	0.0329	0.0049	0.0081	0.1776
16	rs4984836	1481797	1.19	0.153209069243504	1.69	0.263511633917478	0.436131335849252	0.4626256363958	0.1343	0.0609	0.0048	0.0026	0.0077	0.0029	0.0035	0.0162	0.1366	0.0065	0.0055	0.0056	0.0906	0.0139	0.0066	0.0035	0.0034	0.1519	0.095	0.0061	0.0067	0.0084	0.0329	0.0051	0.0081	0.1773
16	rs7201572	1482473	1.19	0.153209069243504	1.69	0.263511633917478	0.550642085507205	0.535051028976016	0.1341	0.0608	0.0049	0.0026	0.0077	0.0028	0.0036	0.0163	0.1364	0.0064	0.0055	0.0055	0.0912	0.0139	0.0066	0.0036	0.0034	0.152	0.095	0.006	0.0068	0.0084	0.0329	0.0051	0.008	0.1774
16	rs61743495	1484455	1.19	0.153209069243504	1.69	0.263511633917478	0.649083138853132	0.509832147539574	0.1341	0.0605	0.0051	0.0026	0.0078	0.0028	0.0036	0.0163	0.1355	0.006	0.0055	0.0055	0.0915	0.014	0.0063	0.0037	0.0036	0.152	0.0954	0.0061	0.0068	0.0084	0.0332	0.0052	0.0077	0.1778
16	rs7192331	1484473	1.19	0.153209069243504	1.69	0.263511633917478	0.650152050694014	0.521572161333961	0.1341	0.0605	0.0052	0.0026	0.0078	0.0028	0.0036	0.0163	0.1354	0.006	0.0055	0.0055	0.0915	0.014	0.0063	0.0037	0.0036	0.1521	0.0953	0.0061	0.0067	0.0084	0.0332	0.0053	0.0077	0.1777
16	rs61744665	1484528	1.19	0.153209069243504	1.69	0.263511633917478	0.666281223991845	0.53421479926926	0.1341	0.0605	0.0051	0.0026	0.0078	0.0028	0.0036	0.0163	0.1352	0.006	0.0055	0.0055	0.0915	0.014	0.0063	0.0038	0.0036	0.1523	0.0953	0.0061	0.0068	0.0084	0.0332	0.0053	0.0077	0.1777
16	rs7192233	1484791	1.19	0.153209069243504	1.69	0.263511633917478	0.636318575855176	0.529065261858907	0.1342	0.0603	0.0051	0.0026	0.0078	0.0028	0.0036	0.0163	0.1352	0.006	0.0055	0.0055	0.0912	0.0141	0.0062	0.0037	0.0036	0.152	0.0955	0.0061	0.0068	0.0084	0.0332	0.0053	0.0077	0.1781
16	rs35583599	1486462	1.19	0.153209069243504	1.69	0.263511633917478	0.620246494479851	0.570460997327925	0.1346	0.0602	0.0045	0.0026	0.0079	0.0027	0.0034	0.0164	0.1354	0.006	0.0056	0.0055	0.0912	0.0141	0.006	0.0037	0.0036	0.1518	0.096	0.0061	0.0069	0.0083	0.0331	0.0053	0.0078	0.1783
16	rs4984840	1488015	1.19	0.153209069243504	1.67	0.308662716071979	0.739345990559121	0.635314044445478	0.1349	0.0602	0.0041	0.0026	0.0079	0.0027	0.0033	0.0164	0.1355	0.006	0.0056	0.0055	0.0912	0.0141	0.0059	0.0036	0.0036	0.1516	0.0964	0.0061	0.0069	0.0083	0.0331	0.0052	0.0078	0.1785
16	rs12925639	1488141	1.19	0.153209069243504	1.67	0.308662716071979	0.747140810141898	0.615627120305377	0.1349	0.0602	0.004	0.0026	0.0079	0.0027	0.0032	0.0164	0.1356	0.0059	0.0057	0.0055	0.0912	0.0142	0.0059	0.0036	0.0036	0.1517	0.0965	0.006	0.0069	0.0083	0.0331	0.0052	0.0078	0.1784
16	rs8054054	1488646	1.19	0.153209069243504	1.67	0.308662716071979	0.756572445151944	0.660710152618529	0.135	0.06	0.004	0.0025	0.008	0.0026	0.0032	0.0165	0.1356	0.0059	0.0057	0.0055	0.0912	0.0141	0.0059	0.0036	0.0036	0.152	0.0966	0.0059	0.0069	0.0082	0.0331	0.0052	0.0078	0.1783
16	rs4786392	1491606	1.2	0.134574322401564	1.66	0.333131717406117	0.897059541669368	0.780570785671649	0.135	0.0603	0.0042	0.0023	0.0083	0.0026	0.0033	0.0168	0.1357	0.0059	0.0058	0.0057	0.0908	0.0135	0.0055	0.0038	0.0036	0.1522	0.0959	0.0058	0.007	0.0084	0.0331	0.0053	0.0079	0.1787
16	rs71380262	1492413	1.2	0.134574322401564	1.67	0.308662716071979	0.859732305121317	0.69462557120094	0.135	0.0603	0.0042	0.0023	0.0083	0.0026	0.0033	0.017	0.1357	0.0059	0.0057	0.0057	0.091	0.0132	0.0055	0.0038	0.0036	0.1521	0.0961	0.0057	0.007	0.0084	0.033	0.0053	0.0079	0.1785
16	rs710900	1495243	1.19	0.153209069243504	1.67	0.308662716071979	0.838249332073369	0.656022384646358	0.1354	0.0603	0.0043	0.0023	0.0086	0.0026	0.0032	0.0175	0.1359	0.0058	0.0057	0.0059	0.0913	0.0125	0.0054	0.0039	0.0035	0.1522	0.0966	0.0057	0.0068	0.0082	0.0328	0.0054	0.0079	0.1776
16	rs941439	1495300	1.19	0.153209069243504	1.67	0.308662716071979	0.838807506436996	0.652657805502053	0.1353	0.0603	0.0043	0.0023	0.0085	0.0026	0.0032	0.0175	0.1359	0.0058	0.0056	0.0059	0.0912	0.0125	0.0054	0.0039	0.0035	0.1523	0.0966	0.0057	0.0068	0.0082	0.0328	0.0054	0.0079	0.1775
16	rs35313796	1503310	1.19	0.153209069243504	1.65	0.358901199458623	0.659736342938823	0.579399424499582	0.1356	0.0602	0.0043	0.0025	0.0086	0.0024	0.0032	0.0178	0.1358	0.0056	0.0057	0.0061	0.0909	0.0114	0.0057	0.0042	0.0035	0.1546	0.0964	0.0056	0.0065	0.0077	0.0328	0.0054	0.0077	0.1771
16	rs11645645	1504149	1.19	0.153209069243504	1.63	0.414449909043039	0.72528636219129	0.595372209654372	0.1356	0.0602	0.0043	0.0025	0.0086	0.0024	0.0032	0.0178	0.1357	0.0056	0.0057	0.0061	0.0909	0.0113	0.0057	0.0042	0.0035	0.155	0.0964	0.0056	0.0065	0.0077	0.0328	0.0053	0.0077	0.177
16	rs35286517	1506034	1.19	0.153209069243504	1.63	0.414449909043039	0.658230132313196	0.483022604687861	0.1361	0.0602	0.0043	0.0025	0.0086	0.0023	0.0033	0.0177	0.1357	0.0055	0.0058	0.006	0.0909	0.0113	0.0056	0.0043	0.0034	0.1555	0.0963	0.0056	0.0065	0.0076	0.0328	0.0052	0.0076	0.1766
16	rs59270867	1506407	1.19	0.153209069243504	1.64	0.38599849551783	0.652720693188993	0.529899476432986	0.1362	0.0602	0.0043	0.0025	0.0086	0.0023	0.0033	0.0177	0.1357	0.0055	0.0058	0.006	0.0909	0.0113	0.0056	0.0043	0.0034	0.1554	0.0963	0.0056	0.0065	0.0075	0.0328	0.0052	0.0078	0.1766
16	rs35561673	1506490	1.19	0.153209069243504	1.64	0.38599849551783	0.671769604644456	0.533378895195939	0.1363	0.0602	0.0042	0.0025	0.0086	0.0023	0.0033	0.0177	0.1357	0.0055	0.0058	0.006	0.091	0.0113	0.0056	0.0043	0.0034	0.1553	0.0963	0.0056	0.0065	0.0075	0.0328	0.0052	0.0078	0.1766
16	rs8055287	1506543	1.19	0.153209069243504	1.64	0.38599849551783	0.61571886911184	0.510934210496508	0.1362	0.0603	0.0042	0.0025	0.0085	0.0023	0.0032	0.0176	0.1357	0.0054	0.0057	0.006	0.091	0.0113	0.0056	0.0043	0.0032	0.156	0.0963	0.0056	0.0064	0.0076	0.0328	0.0052	0.0078	0.1766
16	rs9922189	1507778	1.2	0.134574322401564	1.64	0.38599849551783	0.704310398903539	0.544830955218576	0.1369	0.0603	0.0042	0.0025	0.0086	0.0023	0.0032	0.0177	0.1353	0.0054	0.0057	0.006	0.0913	0.0113	0.0056	0.0043	0.0032	0.1561	0.0962	0.0057	0.0062	0.0074	0.0329	0.0053	0.0075	0.1763
16	rs7187090	1508521	1.2	0.134574322401564	1.64	0.38599849551783	0.764599390753512	0.604976809046105	0.1364	0.0605	0.0046	0.0025	0.0086	0.0021	0.0029	0.0177	0.1354	0.0053	0.0057	0.0067	0.0915	0.0112	0.0056	0.0042	0.0031	0.1563	0.096	0.0057	0.0061	0.0074	0.0329	0.0053	0.0075	0.1762
16	rs35523252	1512731	1.2	0.134574322401564	1.64	0.38599849551783	0.548860933203448	0.443125444098646	0.1367	0.0606	0.0045	0.0024	0.0084	0.002	0.0028	0.0177	0.1355	0.0051	0.0058	0.0066	0.0921	0.011	0.0055	0.0041	0.003	0.1568	0.096	0.0056	0.0059	0.007	0.0325	0.0052	0.0075	0.1768
16	rs34914392	1517467	1.21	0.117675403133419	1.64	0.38599849551783	0.332056565015079	0.296344187027406	0.1373	0.0608	0.0044	0.0023	0.0081	0.0019	0.0028	0.0177	0.1359	0.005	0.0058	0.0065	0.0923	0.0109	0.0054	0.004	0.0029	0.1571	0.0963	0.0056	0.0057	0.0066	0.0321	0.005	0.0075	0.1771
16	rs2745001	1517728	1.21	0.117675403133419	1.64	0.38599849551783	0.340848890848325	0.306465094689574	0.1373	0.0608	0.0044	0.0023	0.0081	0.0019	0.0028	0.0177	0.136	0.005	0.0058	0.0065	0.0924	0.0109	0.0054	0.004	0.0029	0.1571	0.0963	0.0056	0.0057	0.0066	0.0321	0.005	0.0075	0.1772
16	rs55714824	1521452	1.22	0.102418512327744	1.64	0.38599849551783	0.186169698546122	0.185036094880622	0.1377	0.0614	0.0042	0.0023	0.0072	0.0017	0.0029	0.0176	0.1375	0.0047	0.0061	0.0067	0.0932	0.0108	0.0055	0.0035	0.0029	0.1567	0.0964	0.0056	0.0057	0.0049	0.0323	0.0048	0.0077	0.1771
16	rs2745007	1521556	1.21	0.117675403133419	1.63	0.414449909043039	0.182524518991912	0.171075384045467	0.1379	0.0614	0.0042	0.0023	0.0071	0.0017	0.0029	0.0176	0.1375	0.0047	0.0061	0.0067	0.0933	0.0108	0.0055	0.0035	0.0028	0.1567	0.0963	0.0056	0.0057	0.0048	0.0322	0.0048	0.0077	0.1771
16	rs71384102	1523300	1.22	0.102418512327744	1.63	0.414449909043039	0.123953276184662	0.138499183774223	0.1385	0.0615	0.0042	0.0022	0.007	0.0016	0.003	0.0175	0.1375	0.0047	0.006	0.0065	0.0933	0.0108	0.0056	0.0033	0.0027	0.1566	0.0967	0.0056	0.0057	0.0048	0.0321	0.0047	0.0078	0.1771
16	rs970831	1525438	1.22	0.102418512327744	1.63	0.414449909043039	0.105998441711452	0.13859106180516	0.1395	0.0615	0.004	0.0021	0.0069	0.0015	0.0031	0.0173	0.1376	0.0047	0.0059	0.0064	0.0931	0.0105	0.0057	0.0031	0.0026	0.1565	0.0971	0.0055	0.0057	0.0048	0.0325	0.0046	0.0078	0.177
16	rs67412457	1525710	1.22	0.102418512327744	1.63	0.414449909043039	0.116507457700594	0.149492642432716	0.1397	0.0615	0.004	0.0021	0.0068	0.0015	0.0031	0.0173	0.1375	0.0047	0.0059	0.0063	0.0931	0.0105	0.0058	0.003	0.0026	0.1565	0.0971	0.0054	0.0057	0.0048	0.0326	0.0046	0.0078	0.177
16	rs3946124	1525779	1.22	0.102418512327744	1.63	0.414449909043039	0.119503733510897	0.158368059185819	0.1397	0.0615	0.004	0.0021	0.0068	0.0015	0.0031	0.0173	0.1376	0.0047	0.0059	0.0063	0.0931	0.0105	0.0058	0.003	0.0026	0.1565	0.0971	0.0054	0.0057	0.0048	0.0325	0.0046	0.0078	0.177
16	rs9935475	1527273	1.22	0.102418512327744	1.64	0.38599849551783	0.104694687077815	0.150816995741665	0.14	0.0614	0.004	0.0021	0.0068	0.0015	0.0032	0.0172	0.1377	0.0048	0.0059	0.0063	0.093	0.0105	0.0058	0.0029	0.0026	0.1569	0.0969	0.0053	0.0057	0.0049	0.0326	0.0047	0.0078	0.1764
16	rs12933998	1530650	1.22	0.102418512327744	1.62	0.444280725791627	0.0917168259916597	0.163019752748501	0.1411	0.0609	0.0038	0.0023	0.0066	0.0015	0.003	0.0173	0.138	0.0047	0.006	0.0063	0.0927	0.0105	0.0059	0.0026	0.0026	0.1573	0.0968	0.0054	0.0057	0.0048	0.0331	0.0046	0.0077	0.1757
16	rs13336428	1532463	1.23	0.0887081089854507	1.62	0.444280725791627	0.104324026451067	0.17018459656638	0.1415	0.0607	0.0037	0.0024	0.0065	0.0015	0.0031	0.0172	0.1381	0.0046	0.006	0.0063	0.0927	0.0106	0.0059	0.0025	0.0026	0.1576	0.0963	0.0054	0.0057	0.0048	0.0336	0.0045	0.0077	0.1756
16	rs55948824	1534215	1.23	0.0887081089854507	1.62	0.444280725791627	0.107446853615376	0.1593332279395	0.1424	0.0605	0.0036	0.0025	0.0063	0.0017	0.0033	0.0171	0.1385	0.0045	0.0062	0.006	0.0924	0.0105	0.0059	0.0025	0.0026	0.1582	0.095	0.0053	0.0057	0.0049	0.0341	0.0044	0.0079	0.1751
16	rs2667672	1536380	1.23	0.0887081089854507	1.63	0.414449909043039	0.153614512669998	0.159043458968422	0.1433	0.0603	0.0036	0.0026	0.0061	0.0018	0.0036	0.0169	0.1388	0.0044	0.0064	0.0059	0.092	0.0105	0.0059	0.0025	0.0027	0.1585	0.0935	0.0052	0.0058	0.0051	0.0347	0.0043	0.0082	0.1745
16	rs2745097	1536499	1.23	0.0887081089854507	1.62	0.444280725791627	0.145258359301871	0.147232115951566	0.1432	0.0604	0.0036	0.0026	0.0061	0.0018	0.0036	0.0169	0.1389	0.0044	0.0064	0.0057	0.0919	0.0104	0.0059	0.0025	0.0027	0.1588	0.0936	0.0052	0.0057	0.0051	0.0348	0.0042	0.0082	0.1745
16	rs2745098	1536535	1.23	0.0887081089854507	1.61	0.475515229965307	0.138810574046185	0.141635488226856	0.1432	0.0604	0.0036	0.0026	0.0061	0.002	0.0036	0.0169	0.139	0.0044	0.0064	0.0057	0.0918	0.0104	0.0059	0.0025	0.0027	0.1588	0.0936	0.0052	0.0055	0.0051	0.0348	0.0043	0.0082	0.1744
16	rs7202502	1537874	1.23	0.0887081089854507	1.59	0.542287549749139	0.191297000820065	0.185647165013415	0.1437	0.0601	0.0036	0.0026	0.006	0.0019	0.0036	0.0168	0.1388	0.0043	0.0064	0.0056	0.0902	0.0104	0.0059	0.0025	0.0027	0.1594	0.0938	0.0052	0.0053	0.0051	0.0362	0.0043	0.0083	0.1745
16	rs1040499	1538363	1.23	0.0887081089854507	1.59	0.542287549749139	0.191221020942751	0.180071620677622	0.1438	0.0601	0.0036	0.0026	0.006	0.0019	0.0036	0.0168	0.1387	0.0043	0.0064	0.0056	0.0901	0.0104	0.0058	0.0025	0.0027	0.1595	0.0939	0.0052	0.0052	0.0051	0.0362	0.0042	0.0083	0.1746
16	rs2745103	1538464	1.23	0.0887081089854507	1.59	0.542287549749139	0.191981596566977	0.179366206051201	0.1439	0.0603	0.0034	0.0026	0.006	0.002	0.0036	0.0168	0.1385	0.0043	0.0064	0.0056	0.0901	0.0103	0.0059	0.0025	0.0027	0.1596	0.0939	0.0052	0.0052	0.0052	0.0362	0.0042	0.0083	0.1746
16	rs34993742	1538560	1.23	0.0887081089854507	1.59	0.542287549749139	0.19000769080128	0.178159147164241	0.1439	0.0602	0.0034	0.0026	0.006	0.0019	0.0036	0.0167	0.1387	0.0042	0.0064	0.0056	0.0898	0.0103	0.0059	0.0025	0.0027	0.1597	0.094	0.0052	0.0052	0.0052	0.0363	0.0042	0.0083	0.1746
16	rs2667675	1538692	1.23	0.0887081089854507	1.59	0.542287549749139	0.187106228283676	0.177456329898865	0.1438	0.0602	0.0034	0.0026	0.006	0.002	0.0036	0.0167	0.1389	0.0042	0.0064	0.0056	0.0894	0.0103	0.0059	0.0025	0.0027	0.1597	0.0942	0.0052	0.0052	0.0052	0.0363	0.0043	0.0083	0.1745
16	rs2667676	1539192	1.23	0.0887081089854507	1.58	0.577869115575703	0.165688570708212	0.165951115140525	0.1437	0.0603	0.0034	0.0026	0.006	0.002	0.0036	0.0167	0.1389	0.0043	0.0064	0.0054	0.0892	0.0103	0.0059	0.0026	0.0028	0.1597	0.0943	0.0052	0.005	0.0053	0.0363	0.0044	0.0083	0.1745
16	rs72779262	1540076	1.23	0.0887081089854507	1.59	0.542287549749139	0.159362211774863	0.160784872734272	0.1437	0.0604	0.0034	0.0026	0.0059	0.002	0.0036	0.0166	0.1391	0.0043	0.0064	0.0052	0.089	0.0103	0.0058	0.0026	0.0028	0.1599	0.0943	0.0051	0.0048	0.0053	0.0365	0.0044	0.0083	0.1745
16	rs2667678	1541303	1.24	0.0764474044013007	1.59	0.542287549749139	0.154217204548529	0.165265487847853	0.1437	0.0601	0.0034	0.0026	0.0058	0.0021	0.0036	0.0167	0.1393	0.0042	0.0064	0.0052	0.0886	0.0102	0.0057	0.0026	0.0028	0.1603	0.0942	0.0051	0.0047	0.0054	0.0367	0.0045	0.0083	0.1747
16	rs3829556	1542725	1.24	0.0764474044013007	1.59	0.542287549749139	0.166143476017426	0.187280047839955	0.1437	0.0597	0.0033	0.0024	0.0057	0.0021	0.0035	0.0167	0.1396	0.0042	0.0064	0.0051	0.0886	0.0102	0.0057	0.0025	0.0028	0.1607	0.0943	0.0051	0.0046	0.0054	0.037	0.0045	0.0083	0.1749
16	rs2667661	1544302	1.24	0.0764474044013007	1.59	0.542287549749139	0.172839435478394	0.199471469495925	0.144	0.0588	0.0031	0.0024	0.0056	0.0023	0.0033	0.0167	0.1396	0.0042	0.0064	0.0049	0.0885	0.0101	0.0055	0.0026	0.0026	0.1613	0.0943	0.005	0.0044	0.0055	0.0374	0.0046	0.0084	0.1753
16	rs2235629	1546861	1.23	0.0887081089854507	1.59	0.542287549749139	0.20715773654102	0.164385434173065	0.1455	0.0576	0.0032	0.0025	0.0056	0.0025	0.0029	0.0168	0.1406	0.0041	0.0064	0.0046	0.0876	0.0099	0.0051	0.0025	0.0026	0.1626	0.0943	0.0046	0.0039	0.0055	0.0375	0.0047	0.0091	0.1747
16	rs2248128	1555589	1.22	0.102418512327744	1.58	0.577869115575703	0.36464289209033	0.17997078875918	0.1467	0.0564	0.0031	0.0025	0.0057	0.0026	0.0025	0.017	0.1402	0.0041	0.0063	0.0044	0.0875	0.0097	0.0052	0.0028	0.0025	0.1635	0.0937	0.0043	0.0035	0.0055	0.038	0.0047	0.0098	0.1748
16	rs117381449	1557080	1.22	0.102418512327744	1.58	0.577869115575703	0.36442727365728	0.169394149205701	0.1468	0.0564	0.0031	0.0025	0.0057	0.0026	0.0025	0.0169	0.1406	0.0041	0.0063	0.0044	0.0876	0.0097	0.0052	0.0028	0.0025	0.1634	0.0935	0.0043	0.0035	0.0054	0.0379	0.0047	0.0098	0.1748
16	rs4787203	1559488	1.22	0.102418512327744	1.58	0.577869115575703	0.400260876645915	0.161658093231535	0.1469	0.0564	0.0031	0.0025	0.0055	0.0026	0.0025	0.017	0.1408	0.0041	0.0063	0.0043	0.0876	0.0097	0.0051	0.0028	0.0024	0.1634	0.0935	0.0043	0.0034	0.0054	0.0379	0.0047	0.0098	0.1748
16	rs3180228	1559838	1.22	0.102418512327744	1.56	0.653525583231	0.412161741708619	0.162338419146868	0.147	0.0564	0.0031	0.0025	0.0054	0.0026	0.0025	0.017	0.1409	0.0041	0.0063	0.0043	0.0876	0.0097	0.0051	0.0028	0.0024	0.1634	0.0935	0.0043	0.0034	0.0054	0.0379	0.0047	0.0098	0.1748
16	rs117559520	1560303	1.22	0.102418512327744	1.54	0.735299729443272	0.405534888334488	0.161755220868962	0.147	0.0565	0.0031	0.0025	0.0054	0.0025	0.0025	0.017	0.1409	0.0041	0.0063	0.0043	0.0876	0.0097	0.0051	0.0028	0.0024	0.1634	0.0935	0.0043	0.0034	0.0054	0.0379	0.0047	0.0098	0.1749
16	rs8048980	1562460	1.22	0.102418512327744	1.54	0.735299729443272	0.408841592360764	0.164678601757844	0.1472	0.0567	0.0031	0.0025	0.0054	0.0025	0.0025	0.017	0.1409	0.0042	0.0064	0.0043	0.0873	0.0097	0.0051	0.0028	0.0024	0.1633	0.0933	0.0043	0.0034	0.0053	0.0378	0.0046	0.0098	0.1753
16	rs3784819	1569202	1.22	0.102418512327744	1.55	0.693638871087907	0.388479633694614	0.157693680167223	0.147	0.057	0.003	0.0025	0.0054	0.0025	0.0025	0.017	0.1408	0.0042	0.0064	0.0043	0.0873	0.0097	0.005	0.0029	0.0024	0.1637	0.0929	0.0044	0.0033	0.0053	0.0373	0.0045	0.0099	0.1762
16	rs2667666	1569405	1.22	0.102418512327744	1.56	0.653525583231	0.394909284491352	0.169196738310377	0.147	0.057	0.003	0.0025	0.0054	0.0025	0.0025	0.017	0.1408	0.0042	0.0064	0.0043	0.0873	0.0097	0.005	0.0029	0.0024	0.1638	0.0929	0.0044	0.0033	0.0053	0.0373	0.0045	0.0099	0.1762
16	rs113734226	1570078	1.22	0.102418512327744	1.56	0.653525583231	0.399074771558657	0.158175275208145	0.147	0.057	0.003	0.0024	0.0054	0.0025	0.0025	0.017	0.1408	0.0042	0.0064	0.0043	0.0873	0.0097	0.0051	0.0029	0.0024	0.1638	0.093	0.0044	0.0033	0.0053	0.0372	0.0045	0.0099	0.1761
16	rs2745176	1573810	1.21	0.117675403133419	1.57	0.614941920479678	0.406901547579558	0.152430765349601	0.147	0.0569	0.0029	0.0024	0.0053	0.0024	0.0025	0.017	0.1408	0.0041	0.0064	0.0043	0.0872	0.0096	0.0051	0.0029	0.0024	0.1643	0.0933	0.0044	0.0033	0.0052	0.0368	0.0044	0.0099	0.1765
16	rs2235638	1573890	1.21	0.117675403133419	1.69	0.263511633917478	0.407870992159265	0.153478242882587	0.147	0.0569	0.0029	0.0024	0.0053	0.0024	0.0025	0.017	0.1408	0.0041	0.0064	0.0043	0.0872	0.0096	0.0051	0.0029	0.0024	0.1643	0.0933	0.0044	0.0033	0.0052	0.0368	0.0044	0.0099	0.1765
16	rs2076437	1574030	1.21	0.117675403133419	1.69	0.263511633917478	0.405421104125758	0.157308779897678	0.147	0.0569	0.0029	0.0024	0.0053	0.0024	0.0025	0.017	0.1408	0.0041	0.0064	0.0043	0.0872	0.0096	0.0051	0.0029	0.0024	0.1643	0.0933	0.0044	0.0033	0.0052	0.0367	0.0044	0.0099	0.1765
16	rs2745178	1575704	1.21	0.117675403133419	1.69	0.263511633917478	0.411359096476159	0.150154294629113	0.1469	0.0568	0.0029	0.0023	0.0052	0.0024	0.0024	0.017	0.1408	0.0041	0.0064	0.0045	0.0871	0.0095	0.0052	0.0029	0.0024	0.1645	0.0935	0.0044	0.0034	0.0052	0.0365	0.0043	0.01	0.1766
16	rs2745181	1577056	1.21	0.117675403133419	1.69	0.263511633917478	0.431893973790315	0.14817249413562	0.1469	0.0568	0.0029	0.0023	0.0051	0.0024	0.0024	0.0169	0.1408	0.0041	0.0063	0.0047	0.0871	0.0095	0.0052	0.0029	0.0024	0.1646	0.0936	0.0044	0.0035	0.0051	0.0363	0.0043	0.0101	0.1767
16	rs3784828	1579151	1.21	0.117675403133419	1.69	0.263511633917478	0.498777711196048	0.1634095378146	0.1469	0.0567	0.0029	0.0023	0.0051	0.0024	0.0024	0.0169	0.1409	0.004	0.0063	0.0046	0.0867	0.0095	0.0053	0.0029	0.0025	0.1644	0.0938	0.0043	0.0036	0.0051	0.0362	0.0042	0.0105	0.1768
16	rs117903220	1585892	1.21	0.117675403133419	1.69	0.263511633917478	0.473952815167407	0.180677020444862	0.1466	0.0568	0.0028	0.0022	0.005	0.0024	0.0024	0.0173	0.1409	0.0039	0.0061	0.0046	0.0862	0.0094	0.0052	0.0029	0.0024	0.1648	0.0948	0.0043	0.0037	0.0049	0.0359	0.0041	0.0107	0.1768
16	rs2294624	1586255	1.21	0.117675403133419	1.69	0.263511633917478	0.487627282555892	0.200516520419865	0.1466	0.0568	0.0028	0.0022	0.005	0.0024	0.0024	0.0173	0.1409	0.0039	0.0061	0.0045	0.0862	0.0094	0.0052	0.0029	0.0024	0.1648	0.0948	0.0043	0.0037	0.0049	0.0359	0.0041	0.0107	0.1769
16	rs2076441	1590576	1.21	0.117675403133419	1.69	0.263511633917478	0.430779196183529	0.254993235137525	0.1465	0.057	0.0028	0.0022	0.005	0.003	0.003	0.0173	0.141	0.0039	0.0061	0.0045	0.0862	0.0094	0.0051	0.0028	0.0024	0.1631	0.0948	0.0049	0.0039	0.0049	0.0358	0.0041	0.0107	0.177
16	rs2076444	1592087	1.21	0.117675403133419	1.69	0.263511633917478	0.425518081082377	0.262035722368887	0.1464	0.0567	0.0027	0.0022	0.005	0.003	0.003	0.0173	0.1408	0.0039	0.0061	0.0045	0.0861	0.0094	0.0051	0.0028	0.0024	0.1633	0.0947	0.0049	0.0039	0.0049	0.0357	0.0041	0.0107	0.1777
16	rs2076435	1607574	1.21	0.117675403133419	1.69	0.263511633917478	0.448906092346968	0.229516504139965	0.1469	0.0563	0.0026	0.0021	0.0048	0.0028	0.0029	0.017	0.1408	0.0038	0.006	0.0044	0.0861	0.0093	0.0049	0.0028	0.0024	0.1641	0.0945	0.005	0.0038	0.0048	0.0354	0.0039	0.0107	0.1791
16	rs3784837	1610215	1.21	0.117675403133419	1.69	0.263511633917478	0.448008937599406	0.233464410079361	0.147	0.0563	0.0025	0.0021	0.0047	0.0028	0.0029	0.017	0.1409	0.0038	0.006	0.0044	0.0861	0.0093	0.005	0.0028	0.0024	0.1642	0.0945	0.005	0.0039	0.0048	0.0353	0.0039	0.0107	0.1793
16	rs17135407	1615189	1.21	0.117675403133419	1.69	0.263511633917478	0.466058200191171	0.22864215522869	0.1471	0.0562	0.0025	0.002	0.0047	0.0028	0.0029	0.017	0.141	0.0038	0.006	0.0043	0.0861	0.0093	0.005	0.0028	0.0024	0.1644	0.0941	0.005	0.004	0.0048	0.0353	0.0039	0.0107	0.1794
16	rs11648609	1616201	1.21	0.117675403133419	1.69	0.263511633917478	0.468560342052464	0.227659807517001	0.1471	0.0562	0.0025	0.002	0.0047	0.0028	0.0029	0.017	0.141	0.0038	0.006	0.0043	0.0861	0.0093	0.005	0.0028	0.0024	0.1644	0.0941	0.005	0.004	0.0048	0.0353	0.0039	0.0107	0.1794
16	rs72761114	1618995	1.21	0.117675403133419	1.69	0.263511633917478	0.472663248468327	0.22591680768876	0.1471	0.0562	0.0025	0.002	0.0047	0.0028	0.0029	0.017	0.141	0.0038	0.006	0.0043	0.0861	0.0093	0.005	0.0028	0.0024	0.1645	0.0941	0.005	0.004	0.0048	0.0352	0.0039	0.0107	0.1795
16	rs8052868	1627508	1.21	0.117675403133419	1.7	0.24276969786222	0.512407408059501	0.223961150903986	0.1472	0.0562	0.0025	0.002	0.0047	0.0029	0.0029	0.0169	0.1412	0.0037	0.0059	0.0043	0.086	0.0091	0.0049	0.0028	0.0023	0.1648	0.0939	0.0049	0.004	0.0048	0.035	0.0038	0.0107	0.18
16	rs72761124	1632448	1.21	0.117675403133419	1.7	0.24276969786222	0.567062103102549	0.26294879905751	0.1469	0.0562	0.0024	0.002	0.0046	0.003	0.003	0.017	0.1415	0.0037	0.0058	0.0042	0.086	0.009	0.0049	0.0028	0.0022	0.1651	0.0939	0.0048	0.004	0.0048	0.0349	0.0036	0.0107	0.1807
16	Affx-12432563	1634385	1.21	0.117675403133419	1.7	0.24276969786222	0.602916070600112	0.291970733262023	0.1469	0.0558	0.0024	0.002	0.0046	0.003	0.003	0.0174	0.1414	0.0037	0.0058	0.0042	0.0858	0.0089	0.0049	0.0028	0.0022	0.1655	0.0939	0.0048	0.004	0.0048	0.0348	0.0036	0.0107	0.1807
16	rs76705317	1635137	1.21	0.117675403133419	1.7	0.24276969786222	0.64318293250715	0.301451419550361	0.1466	0.0558	0.0024	0.0021	0.0046	0.0031	0.003	0.0173	0.1412	0.0037	0.0058	0.0042	0.0857	0.0089	0.0049	0.0028	0.0022	0.1665	0.0938	0.0048	0.004	0.0045	0.0348	0.0036	0.0107	0.1806
16	rs4786350	1638000	1.21	0.117675403133419	1.7	0.24276969786222	0.632441330064092	0.305388652486261	0.1465	0.0558	0.0024	0.0021	0.0046	0.0031	0.003	0.0173	0.1412	0.0037	0.0058	0.0042	0.0857	0.0089	0.0049	0.0028	0.0022	0.1666	0.0938	0.0048	0.004	0.0045	0.0348	0.0036	0.0107	0.1806
16	rs117196381	1647121	1.21	0.117675403133419	1.7	0.24276969786222	0.634484348873802	0.312826994123563	0.1464	0.0557	0.0024	0.0021	0.0045	0.0031	0.003	0.0173	0.1414	0.0037	0.0058	0.0042	0.0859	0.0089	0.0049	0.0028	0.0023	0.1667	0.0938	0.0048	0.004	0.0045	0.0347	0.0036	0.0107	0.1806
16	rs6600156	1648126	1.21	0.117675403133419	1.7	0.24276969786222	0.640348207505017	0.31959099796128	0.1463	0.0557	0.0024	0.0021	0.0045	0.0031	0.003	0.0173	0.1414	0.0037	0.0058	0.0042	0.0859	0.0089	0.0049	0.0028	0.0023	0.1667	0.0938	0.0048	0.004	0.0045	0.0347	0.0036	0.0107	0.1806
16	Affx-12435412	1650946	1.21	0.117675403133419	1.7	0.24276969786222	0.64325387360166	0.309461137839901	0.1464	0.0558	0.0024	0.0021	0.0046	0.0031	0.0029	0.0173	0.1414	0.0035	0.0058	0.0042	0.0859	0.0089	0.0049	0.0028	0.0023	0.1667	0.0938	0.0048	0.004	0.0045	0.0347	0.0036	0.0108	0.1806
16	rs74702118	1670791	1.21	0.117675403133419	1.7	0.24276969786222	0.653006381307138	0.32043950100801	0.1465	0.0557	0.0025	0.0021	0.0046	0.003	0.0029	0.0173	0.1411	0.0035	0.0058	0.0042	0.0861	0.0089	0.0048	0.0028	0.0022	0.167	0.0939	0.0048	0.004	0.0044	0.0345	0.0037	0.0109	0.1803
16	rs7199891	1677752	1.21	0.117675403133419	1.71	0.223208546872115	0.669889717757073	0.34594937803244	0.1465	0.0557	0.0026	0.0021	0.0046	0.003	0.0029	0.0173	0.141	0.0035	0.0057	0.0042	0.0861	0.009	0.0048	0.0029	0.0022	0.167	0.094	0.0048	0.004	0.0044	0.0344	0.0037	0.011	0.1802
16	rs8050447	1681769	1.21	0.117675403133419	1.71	0.223208546872115	0.755733672259459	0.366707233927898	0.1467	0.0556	0.0026	0.0021	0.0046	0.0032	0.0031	0.0173	0.1408	0.0035	0.0057	0.0042	0.0863	0.0089	0.0047	0.0029	0.0022	0.1667	0.0941	0.0048	0.0039	0.0044	0.0344	0.0038	0.0112	0.1802
16	rs12932744	1683744	1.21	0.117675403133419	1.71	0.223208546872115	0.745776017928042	0.340629262954728	0.1467	0.0556	0.0026	0.0022	0.0046	0.0031	0.0031	0.0173	0.1408	0.0036	0.0058	0.0042	0.0865	0.0089	0.0047	0.0029	0.0022	0.1667	0.0938	0.0048	0.0039	0.0044	0.0343	0.0038	0.0112	0.1801
16	rs2072986	1691106	1.21	0.117675403133419	1.71	0.223208546872115	0.751317794057866	0.384221615014929	0.1469	0.0555	0.0026	0.0022	0.0046	0.0031	0.0031	0.0173	0.1408	0.0036	0.0058	0.0042	0.0872	0.009	0.0047	0.0029	0.0022	0.1668	0.0929	0.0048	0.0039	0.0044	0.0341	0.0038	0.0113	0.1799
16	rs55735479	1694429	1.21	0.117675403133419	1.72	0.204795704918344	0.769971235776583	0.424113247561946	0.1469	0.0553	0.0027	0.0023	0.0046	0.0031	0.0031	0.0173	0.14	0.0036	0.0059	0.0042	0.0877	0.0091	0.0048	0.0029	0.0023	0.1668	0.0931	0.0048	0.0038	0.0044	0.034	0.0038	0.0114	0.1798
16	rs13336131	1697025	1.21	0.117675403133419	1.72	0.204795704918344	0.752763125660983	0.396667817675569	0.1469	0.0552	0.0027	0.0023	0.0046	0.003	0.0031	0.0173	0.1399	0.0036	0.0059	0.0042	0.0878	0.0091	0.0048	0.0029	0.0023	0.1668	0.0931	0.0048	0.0038	0.0044	0.034	0.0038	0.0114	0.1799
16	rs34032619	1698025	1.21	0.117675403133419	1.72	0.204795704918344	0.749797708556422	0.389597183044396	0.1469	0.0552	0.0027	0.0023	0.0046	0.003	0.0031	0.0173	0.1399	0.0036	0.0059	0.0042	0.0878	0.0091	0.0048	0.0029	0.0023	0.1667	0.0931	0.0048	0.0038	0.0044	0.0339	0.0038	0.0114	0.1799
16	rs17135479	1712386	1.21	0.117675403133419	1.72	0.204795704918344	0.72169671598989	0.382434387198341	0.1475	0.0551	0.0027	0.0022	0.0046	0.003	0.003	0.0174	0.1394	0.0036	0.006	0.0041	0.0879	0.0093	0.0047	0.0029	0.0023	0.1665	0.0932	0.0047	0.004	0.0044	0.0338	0.0038	0.0114	0.18
16	rs117631661	1717795	1.21	0.117675403133419	1.72	0.204795704918344	0.685214061818413	0.379885244802095	0.1474	0.055	0.0027	0.0022	0.0046	0.0029	0.0029	0.0175	0.1393	0.0036	0.006	0.004	0.0881	0.0094	0.0047	0.0029	0.0023	0.1667	0.0934	0.0047	0.004	0.0044	0.0337	0.0038	0.0114	0.18
16	rs61746451	1718110	1.21	0.117675403133419	1.72	0.204795704918344	0.687405503814715	0.388315404183085	0.1474	0.055	0.0027	0.0022	0.0046	0.0029	0.0029	0.0175	0.1393	0.0036	0.006	0.004	0.0881	0.0094	0.0047	0.0029	0.0023	0.1667	0.0934	0.0047	0.004	0.0044	0.0337	0.0038	0.0114	0.18
16	rs34148924	1735671	1.21	0.117675403133419	1.72	0.204795704918344	0.673651862961871	0.420049792609365	0.1472	0.0547	0.0027	0.0022	0.0047	0.0028	0.0027	0.0176	0.139	0.0036	0.006	0.0041	0.0883	0.0096	0.0046	0.0028	0.0024	0.167	0.0937	0.0046	0.0039	0.0044	0.0339	0.0038	0.0113	0.1799
16	rs111998212	1739064	1.21	0.117675403133419	1.72	0.204795704918344	0.649154374814729	0.410783281547667	0.1473	0.0547	0.0027	0.0022	0.0047	0.0028	0.0027	0.0176	0.1391	0.0036	0.006	0.0041	0.0882	0.0096	0.0045	0.0028	0.0024	0.1671	0.0937	0.0046	0.0039	0.0044	0.0338	0.0038	0.0114	0.1799
16	rs62040020	1747585	1.21	0.117675403133419	1.72	0.204795704918344	0.619967432004617	0.410132833733277	0.1474	0.0546	0.0027	0.0022	0.0048	0.0028	0.0027	0.0176	0.1392	0.0036	0.006	0.0041	0.0881	0.0097	0.0045	0.0028	0.0024	0.1671	0.0938	0.0046	0.004	0.0044	0.0336	0.0038	0.0114	0.1799
16	rs117987683	1750786	1.21	0.117675403133419	1.72	0.204795704918344	0.608160609144736	0.39795715482343	0.1474	0.0546	0.0027	0.0022	0.0048	0.0028	0.0026	0.0176	0.1393	0.0036	0.006	0.0041	0.0881	0.0097	0.0045	0.0028	0.0024	0.1671	0.0938	0.0046	0.004	0.0044	0.0335	0.0038	0.0114	0.1799
16	rs117456300	1758040	1.21	0.117675403133419	1.72	0.204795704918344	0.55905649294687	0.352165307470376	0.1476	0.0545	0.0026	0.0022	0.0048	0.0027	0.0025	0.0176	0.1396	0.0036	0.006	0.0041	0.0879	0.0098	0.0043	0.0028	0.0024	0.1672	0.0939	0.0046	0.004	0.0044	0.0332	0.0038	0.0113	0.18
16	rs8059926	1761319	1.21	0.117675403133419	1.73	0.187497716434302	0.543730661572874	0.377976520300488	0.1477	0.0544	0.0026	0.0022	0.0048	0.0027	0.0025	0.0176	0.1398	0.0036	0.006	0.0041	0.0879	0.0099	0.0043	0.0028	0.0024	0.1673	0.094	0.0045	0.004	0.0044	0.033	0.0038	0.0113	0.18
16	rs115569302	1767426	1.21	0.117675403133419	1.73	0.187497716434302	0.53523078553173	0.394864686318367	0.1479	0.0544	0.0026	0.0022	0.0047	0.0027	0.0024	0.0175	0.1402	0.0035	0.0059	0.0041	0.0878	0.01	0.0042	0.0027	0.0025	0.1675	0.094	0.0045	0.004	0.0044	0.0327	0.0038	0.0113	0.1801
16	rs60095937	1782964	1.21	0.117675403133419	1.72	0.204795704918344	0.503195939257177	0.365447050112352	0.1483	0.0544	0.0026	0.0021	0.0047	0.0026	0.0024	0.0175	0.1408	0.0035	0.0059	0.0041	0.0875	0.0102	0.004	0.0027	0.0026	0.1675	0.0939	0.0045	0.0039	0.0043	0.0323	0.0038	0.0113	0.18
16	rs111502314	1784902	1.21	0.117675403133419	1.72	0.204795704918344	0.493813932299374	0.355160200078183	0.1483	0.0544	0.0026	0.0021	0.0047	0.0026	0.0024	0.0175	0.1409	0.0036	0.0059	0.0041	0.0875	0.0102	0.004	0.0027	0.0026	0.1675	0.094	0.0045	0.0039	0.0043	0.0323	0.0038	0.0113	0.18
16	rs117024768	1797975	1.21	0.117675403133419	1.73	0.187497716434302	0.486568716628986	0.356535279177838	0.1485	0.0543	0.0026	0.002	0.0047	0.0025	0.0023	0.0175	0.141	0.0036	0.0059	0.0041	0.0873	0.0103	0.0039	0.0026	0.0026	0.1674	0.0942	0.0045	0.0039	0.0043	0.0323	0.0038	0.0113	0.1801
16	rs4786518	1799407	1.21	0.117675403133419	1.73	0.187497716434302	0.507442325859638	0.394735978039587	0.1485	0.0543	0.0026	0.002	0.0047	0.0024	0.0023	0.0175	0.1411	0.0036	0.0059	0.0041	0.0873	0.0103	0.0039	0.0026	0.0026	0.1673	0.0943	0.0045	0.0039	0.0043	0.0324	0.0038	0.0113	0.1801
16	rs117959643	1803893	1.21	0.117675403133419	1.73	0.187497716434302	0.491184697842879	0.375308838075504	0.1485	0.0543	0.0025	0.002	0.0048	0.0024	0.0022	0.0175	0.1411	0.0036	0.0059	0.004	0.0873	0.0103	0.0039	0.0026	0.0026	0.1673	0.0944	0.0045	0.0039	0.0043	0.0323	0.0038	0.0113	0.1802
16	rs2294619	1814440	1.21	0.117675403133419	1.73	0.187497716434302	0.471375390136144	0.380267312347481	0.1488	0.0542	0.0024	0.0019	0.0049	0.0022	0.0021	0.0175	0.1413	0.0037	0.006	0.0037	0.0869	0.0105	0.0035	0.0027	0.0026	0.1669	0.0954	0.0044	0.0039	0.0044	0.0319	0.0038	0.0113	0.1806
16	rs2294620	1814786	1.21	0.117675403133419	1.73	0.187497716434302	0.466545910220798	0.387803021158424	0.1488	0.0542	0.0024	0.0019	0.0049	0.0023	0.0021	0.0175	0.1414	0.0037	0.006	0.0037	0.0869	0.0106	0.0035	0.0027	0.0026	0.1669	0.0954	0.0044	0.0039	0.0044	0.0318	0.0038	0.0113	0.1806
16	rs11552434	1822642	1.21	0.117675403133419	1.73	0.187497716434302	0.457503191823679	0.429371962541054	0.1488	0.0543	0.0024	0.0018	0.005	0.0023	0.002	0.0172	0.1417	0.0038	0.0061	0.0037	0.0865	0.0107	0.0034	0.0026	0.0025	0.167	0.0959	0.0043	0.0039	0.0044	0.0315	0.0039	0.0114	0.1806
16	rs761065	1823444	1.21	0.117675403133419	1.73	0.187497716434302	0.461255429342033	0.432403595239717	0.1488	0.0543	0.0024	0.0018	0.005	0.0023	0.002	0.0172	0.1418	0.0038	0.0062	0.0037	0.0865	0.0107	0.0034	0.0025	0.0026	0.167	0.0959	0.0043	0.0039	0.0043	0.0315	0.0039	0.0114	0.1806
16	rs1178434	1830551	1.21	0.117675403133419	1.73	0.187497716434302	0.413252296901312	0.446315678592616	0.1488	0.0543	0.0024	0.0018	0.0054	0.0023	0.0019	0.0173	0.142	0.0037	0.006	0.0038	0.0861	0.0107	0.0033	0.0024	0.0026	0.1671	0.0962	0.0043	0.0038	0.0044	0.0313	0.0038	0.0114	0.1805
16	rs72761177	1833508	1.21	0.117675403133419	1.73	0.187497716434302	0.418668842682982	0.412736309120951	0.149	0.0543	0.0024	0.0018	0.0054	0.0024	0.0019	0.0172	0.1422	0.0037	0.006	0.0038	0.0858	0.0108	0.0035	0.0024	0.0026	0.167	0.096	0.0042	0.0038	0.0044	0.0312	0.0038	0.0115	0.1805
16	rs12149777	1834724	1.21	0.117675403133419	1.73	0.187497716434302	0.363996232690951	0.415083266309195	0.1493	0.0543	0.0024	0.0018	0.0055	0.0024	0.0018	0.0172	0.1423	0.0037	0.006	0.0038	0.0861	0.0108	0.0035	0.0024	0.0027	0.1671	0.0958	0.0042	0.0038	0.0044	0.0312	0.0038	0.011	0.1803
16	rs2745170	1835231	1.21	0.117675403133419	1.73	0.187497716434302	0.390821675692896	0.393835344808944	0.1494	0.0543	0.0025	0.0019	0.0055	0.0024	0.0019	0.0171	0.1421	0.0037	0.006	0.0039	0.0859	0.0106	0.0035	0.0024	0.0029	0.1667	0.0958	0.0042	0.0039	0.0043	0.0311	0.0038	0.011	0.181
16	rs2272977	1838037	1.21	0.117675403133419	1.73	0.187497716434302	0.375123936543578	0.337300945220623	0.1496	0.0543	0.0026	0.0019	0.0057	0.0024	0.0018	0.0172	0.1422	0.0038	0.006	0.0038	0.0855	0.0107	0.0036	0.0027	0.0029	0.1662	0.0954	0.0042	0.0039	0.0043	0.0309	0.0039	0.0111	0.1813
16	rs11540961	1838703	1.21	0.117675403133419	1.73	0.187497716434302	0.388869479859409	0.333859399609434	0.1497	0.0543	0.0026	0.0019	0.0057	0.0024	0.0018	0.0172	0.1423	0.0038	0.006	0.0038	0.0855	0.0106	0.0036	0.0027	0.0028	0.1661	0.0954	0.0043	0.0039	0.0043	0.0309	0.0039	0.0111	0.1812
16	rs34680334	1842454	1.21	0.117675403133419	1.73	0.187497716434302	0.45768440650782	0.385371772584028	0.15	0.0541	0.0026	0.0019	0.0057	0.0023	0.0017	0.017	0.1425	0.0038	0.006	0.0038	0.0854	0.0106	0.0036	0.003	0.0028	0.1659	0.0951	0.0043	0.0039	0.0043	0.0308	0.004	0.0113	0.1812
16	rs186939	1843066	1.21	0.117675403133419	1.73	0.187497716434302	0.47162056472349	0.391907333697886	0.1501	0.0541	0.0026	0.0019	0.0057	0.0024	0.0017	0.0171	0.1426	0.0038	0.006	0.0038	0.0852	0.0106	0.0036	0.003	0.0028	0.166	0.0951	0.0043	0.0039	0.0043	0.0308	0.004	0.0113	0.1811
16	rs3764348	1845486	1.21	0.117675403133419	1.73	0.187497716434302	0.443417441098431	0.311142711991857	0.1502	0.0541	0.0027	0.002	0.0057	0.0023	0.0018	0.0171	0.1426	0.0038	0.006	0.0038	0.0848	0.0101	0.0036	0.0029	0.0029	0.1662	0.0954	0.0043	0.0038	0.0043	0.0306	0.004	0.0113	0.1812
16	rs4100646	1850446	1.21	0.117675403133419	1.73	0.187497716434302	0.49456638451488	0.325544399730845	0.1502	0.0538	0.0027	0.002	0.0058	0.0023	0.0018	0.0174	0.1426	0.0038	0.0061	0.0037	0.0846	0.0102	0.0037	0.0031	0.003	0.1666	0.095	0.0043	0.0038	0.0043	0.0303	0.0042	0.0112	0.181
16	rs7189070	1850813	1.2	0.134574322401564	1.73	0.187497716434302	0.488686959722905	0.315237788631086	0.1498	0.0538	0.0028	0.002	0.0058	0.0023	0.0018	0.0175	0.1423	0.0038	0.0062	0.0037	0.0852	0.0102	0.0037	0.0031	0.003	0.166	0.0957	0.0044	0.0038	0.0043	0.0304	0.0042	0.0112	0.1807
16	rs2745193	1853959	1.2	0.134574322401564	1.73	0.187497716434302	0.445680465412894	0.283400194839941	0.1497	0.0535	0.0027	0.002	0.0059	0.0023	0.0021	0.0174	0.1427	0.004	0.0062	0.0035	0.0848	0.0103	0.0039	0.0034	0.0031	0.1649	0.0953	0.0044	0.0039	0.0043	0.0305	0.0044	0.0112	0.181
16	rs1742409	1855431	1.21	0.117675403133419	1.73	0.187497716434302	0.448666764833151	0.291970733262023	0.1498	0.0534	0.0027	0.0019	0.0059	0.0023	0.0021	0.0175	0.1427	0.004	0.0062	0.0034	0.0846	0.0104	0.0039	0.0034	0.0031	0.1647	0.0952	0.0044	0.004	0.0044	0.0306	0.0045	0.0112	0.1811
16	rs2575357	1863520	1.2	0.134574322401564	1.73	0.187497716434302	0.426101065030791	0.346941786734626	0.1498	0.0532	0.0026	0.0019	0.006	0.0024	0.0023	0.0175	0.1427	0.0042	0.0063	0.0035	0.0842	0.0105	0.004	0.0035	0.0033	0.164	0.0952	0.0046	0.004	0.0044	0.0305	0.0048	0.0112	0.1808
16	rs117538845	1865751	1.2	0.134574322401564	1.73	0.187497716434302	0.415207409729232	0.352788644729555	0.1498	0.0532	0.0026	0.0019	0.006	0.0024	0.0023	0.0176	0.1428	0.0042	0.0063	0.0035	0.0841	0.0105	0.0041	0.0035	0.0033	0.1638	0.0952	0.0047	0.004	0.0044	0.0305	0.0048	0.0111	0.1808
16	rs55786131	1870133	1.2	0.134574322401564	1.73	0.187497716434302	0.40139214599677	0.382051712386311	0.1498	0.0532	0.0025	0.002	0.006	0.0024	0.0024	0.0177	0.143	0.0042	0.0063	0.0036	0.0838	0.0106	0.0041	0.0036	0.0034	0.1634	0.0952	0.0047	0.0041	0.0044	0.0305	0.0048	0.0111	0.1807
16	rs104843	1873087	1.2	0.134574322401564	1.73	0.187497716434302	0.404113736919869	0.40818317931713	0.1497	0.0531	0.0025	0.0021	0.006	0.0024	0.0025	0.0177	0.143	0.0043	0.0064	0.0036	0.0838	0.0106	0.0042	0.0036	0.0035	0.1633	0.0951	0.0047	0.0041	0.0044	0.0305	0.0048	0.0111	0.1806
16	rs3743854	1877494	1.2	0.134574322401564	1.73	0.187497716434302	0.409413073262123	0.442461577657479	0.1494	0.0528	0.0024	0.0023	0.0061	0.0023	0.0028	0.0177	0.1427	0.0043	0.0065	0.0038	0.0839	0.0107	0.0045	0.0038	0.0037	0.1623	0.0951	0.005	0.0042	0.0043	0.0306	0.0049	0.011	0.1803
16	rs3743853	1877558	1.2	0.134574322401564	1.73	0.187497716434302	0.410499987707834	0.4399413026723	0.1494	0.0528	0.0024	0.0023	0.0061	0.0023	0.0028	0.0177	0.1427	0.0043	0.0065	0.0038	0.0839	0.0107	0.0045	0.0038	0.0037	0.1623	0.0951	0.005	0.0042	0.0043	0.0306	0.0049	0.011	0.1803
16	rs3743852	1877698	1.2	0.134574322401564	1.73	0.187497716434302	0.410728995534554	0.442196105200238	0.1494	0.0528	0.0024	0.0023	0.0061	0.0023	0.0028	0.0177	0.1427	0.0043	0.0065	0.0038	0.0839	0.0107	0.0045	0.0038	0.0037	0.1623	0.0951	0.005	0.0042	0.0043	0.0306	0.0049	0.011	0.1803
16	rs34277837	1878862	1.2	0.134574322401564	1.71	0.223208546872115	0.408042190590581	0.429635355396446	0.1494	0.0528	0.0024	0.0023	0.0061	0.0023	0.0028	0.0177	0.1427	0.0043	0.0065	0.0038	0.0839	0.0107	0.0045	0.0038	0.0037	0.1623	0.0951	0.005	0.0042	0.0043	0.0306	0.0049	0.011	0.1803
16	rs78965917	1882974	1.2	0.134574322401564	1.71	0.223208546872115	0.407129548192108	0.433987584331705	0.1494	0.0528	0.0024	0.0023	0.0061	0.0023	0.0028	0.0177	0.1427	0.0043	0.0065	0.0038	0.0839	0.0107	0.0045	0.0038	0.0037	0.1623	0.0951	0.005	0.0042	0.0043	0.0306	0.0049	0.011	0.1803
16	rs4405553	1883508	1.2	0.134574322401564	1.71	0.223208546872115	0.406388780244263	0.436631006227912	0.1494	0.0528	0.0024	0.0023	0.0061	0.0023	0.0028	0.0177	0.1427	0.0043	0.0065	0.0038	0.0839	0.0107	0.0045	0.0038	0.0037	0.1623	0.0951	0.005	0.0042	0.0043	0.0306	0.0049	0.011	0.1803
16	rs62038400	1887252	1.2	0.134574322401564	1.71	0.223208546872115	0.364211720522009	0.430162271218528	0.1493	0.0528	0.0024	0.0023	0.0061	0.0022	0.0028	0.0179	0.1429	0.0044	0.0065	0.0038	0.0839	0.0107	0.0045	0.0038	0.0036	0.1623	0.0949	0.005	0.0042	0.0042	0.0307	0.0049	0.011	0.1804
16	rs62038423	1890373	1.2	0.134574322401564	1.71	0.223208546872115	0.330107567935286	0.417825945837008	0.1492	0.0528	0.0024	0.0024	0.0061	0.0022	0.0029	0.0177	0.1432	0.0044	0.0065	0.0038	0.0839	0.0107	0.0045	0.0038	0.0035	0.1622	0.0948	0.0051	0.0041	0.0042	0.0308	0.0048	0.0109	0.1804
16	rs2815299	1900147	1.2	0.134574322401564	1.7	0.24276969786222	0.384038302342289	0.481257619688119	0.1491	0.0528	0.0024	0.0024	0.0061	0.0022	0.0029	0.0177	0.1432	0.0044	0.0065	0.0039	0.0838	0.0107	0.0045	0.0038	0.0035	0.162	0.0948	0.0051	0.0041	0.0042	0.0308	0.0049	0.0113	0.1804
16	rs7200137	1901211	1.2	0.134574322401564	1.7	0.24276969786222	0.386811104713067	0.487782751111011	0.1492	0.0528	0.0024	0.0024	0.0061	0.0022	0.0029	0.0177	0.1432	0.0044	0.0065	0.0039	0.0836	0.0107	0.0045	0.0038	0.0035	0.1622	0.0948	0.0051	0.0041	0.0042	0.0308	0.0049	0.0113	0.1803
16	rs2754186	1905763	1.2	0.134574322401564	1.7	0.24276969786222	0.377369985419924	0.455119953789333	0.1491	0.0528	0.0024	0.0024	0.0062	0.0022	0.0029	0.0178	0.1432	0.0043	0.0065	0.0039	0.0836	0.0107	0.0045	0.0038	0.0035	0.1621	0.0947	0.0051	0.0041	0.0043	0.0309	0.0049	0.0113	0.1804
16	rs10500323	1907558	1.2	0.134574322401564	1.7	0.24276969786222	0.377809034217757	0.457662907987142	0.1491	0.0528	0.0024	0.0024	0.0062	0.0022	0.0029	0.0178	0.1432	0.0043	0.0065	0.0039	0.0836	0.0107	0.0045	0.0038	0.0035	0.1621	0.0947	0.0051	0.0041	0.0043	0.0309	0.0049	0.0113	0.1804
16	rs11863172	1909083	1.2	0.134574322401564	1.7	0.24276969786222	0.372830184454429	0.442196105200238	0.1491	0.0528	0.0024	0.0024	0.0062	0.0022	0.0029	0.0178	0.1432	0.0043	0.0065	0.0039	0.0837	0.0107	0.0045	0.0038	0.0035	0.162	0.0947	0.0051	0.0042	0.0043	0.0309	0.0049	0.0113	0.1805
16	rs380249	1911201	1.21	0.117675403133419	1.7	0.24276969786222	0.32974919464924	0.420049792609365	0.1491	0.0528	0.0024	0.0024	0.0062	0.0021	0.0029	0.0178	0.1432	0.0043	0.0065	0.0039	0.0836	0.0107	0.0045	0.0037	0.0034	0.162	0.0945	0.0051	0.0042	0.0045	0.0309	0.0049	0.0113	0.1806
16	rs1657125	1912021	1.2	0.134574322401564	1.69	0.263511633917478	0.338873186946219	0.417956671785973	0.1492	0.0528	0.0024	0.0023	0.0062	0.0021	0.0028	0.0178	0.1432	0.0043	0.0065	0.0039	0.0834	0.0107	0.0045	0.0037	0.0033	0.1622	0.0944	0.0051	0.0042	0.0045	0.0309	0.0049	0.0113	0.1808
16	rs1742446	1918125	1.2	0.134574322401564	1.69	0.263511633917478	0.337421219158768	0.403643883507069	0.1492	0.0528	0.0024	0.0023	0.0062	0.0021	0.0028	0.0178	0.1432	0.0043	0.0065	0.0039	0.0834	0.0107	0.0045	0.0037	0.0033	0.1622	0.0944	0.0051	0.0042	0.0045	0.0309	0.0049	0.0113	0.1808
16	rs2815296	1923842	1.21	0.117675403133419	1.69	0.263511633917478	0.361147187136644	0.433591441658825	0.149	0.0526	0.0025	0.0023	0.0063	0.0023	0.003	0.0178	0.1428	0.0043	0.0067	0.004	0.0832	0.0108	0.0046	0.0038	0.0034	0.1615	0.0941	0.0052	0.0042	0.0047	0.0311	0.0051	0.0116	0.1806
16	rs11863652	1927265	1.21	0.117675403133419	1.69	0.263511633917478	0.397045569055348	0.477732666424766	0.149	0.0525	0.0026	0.0023	0.0064	0.0023	0.003	0.0177	0.1429	0.0043	0.0068	0.0041	0.083	0.0109	0.0046	0.0038	0.0035	0.1602	0.0941	0.0051	0.0041	0.0049	0.0312	0.0051	0.0118	0.1809
16	rs112057442	1927649	1.21	0.117675403133419	1.69	0.263511633917478	0.384038302342289	0.418872063643265	0.149	0.0525	0.0026	0.0023	0.0064	0.0024	0.003	0.0177	0.1429	0.0044	0.0068	0.0041	0.083	0.0109	0.0046	0.0038	0.0035	0.1601	0.0941	0.0051	0.0041	0.0049	0.0312	0.0051	0.0118	0.1809
16	rs28379116	1932980	1.21	0.117675403133419	1.69	0.263511633917478	0.372285109715561	0.469489047360498	0.1491	0.0526	0.0026	0.0023	0.0065	0.0026	0.0031	0.0177	0.1424	0.0044	0.0069	0.0041	0.0826	0.011	0.0047	0.0038	0.0036	0.1589	0.0941	0.0052	0.0041	0.0051	0.0314	0.0051	0.0119	0.1811
16	rs9931360	1939295	1.21	0.117675403133419	1.69	0.263511633917478	0.388201293218964	0.542451798249531	0.149	0.0526	0.0027	0.0025	0.0066	0.0028	0.0033	0.0177	0.142	0.0045	0.0069	0.0042	0.0827	0.0111	0.0048	0.004	0.0038	0.1581	0.0938	0.0053	0.0042	0.0052	0.0314	0.0052	0.0119	0.1811
16	rs17135666	1942405	1.21	0.117675403133419	1.7	0.24276969786222	0.384979921410441	0.550298715304813	0.1491	0.0526	0.0027	0.0025	0.0066	0.0028	0.0033	0.0177	0.142	0.0045	0.0069	0.0042	0.0826	0.0111	0.0048	0.004	0.0038	0.1579	0.0937	0.0053	0.0042	0.0053	0.0314	0.0052	0.0119	0.1811
16	rs1742463	1946110	1.21	0.117675403133419	1.7	0.24276969786222	0.40570559467111	0.564662102914041	0.149	0.0526	0.0028	0.0025	0.0066	0.0029	0.0034	0.0177	0.1416	0.0045	0.0069	0.0042	0.0823	0.0112	0.0049	0.0041	0.0039	0.1576	0.0937	0.0053	0.0042	0.0054	0.0314	0.0053	0.012	0.1811
16	rs1742397	1959320	1.22	0.102418512327744	1.7	0.24276969786222	0.413194863357778	0.524205569219621	0.1491	0.0526	0.003	0.0025	0.0064	0.0032	0.0037	0.0179	0.1408	0.0047	0.007	0.0044	0.0819	0.0113	0.005	0.004	0.0041	0.1572	0.0932	0.0055	0.0041	0.0055	0.0315	0.0054	0.012	0.1812
16	rs337285	1961674	1.22	0.102418512327744	1.72	0.204795704918344	0.450343374164677	0.57343673020212	0.1491	0.0526	0.0031	0.0026	0.0064	0.0033	0.0037	0.018	0.1407	0.0047	0.007	0.0044	0.0818	0.0113	0.005	0.004	0.0042	0.1571	0.0931	0.0055	0.004	0.0055	0.0315	0.0054	0.012	0.1812
16	rs61740582	1961731	1.22	0.102418512327744	1.72	0.204795704918344	0.448487310358279	0.575280730199932	0.1492	0.0526	0.0031	0.0026	0.0064	0.0033	0.0037	0.018	0.1406	0.0047	0.007	0.0044	0.0818	0.0114	0.005	0.004	0.0042	0.157	0.0931	0.0055	0.004	0.0055	0.0315	0.0054	0.0121	0.1812
16	rs112983972	1961842	1.22	0.102418512327744	1.72	0.204795704918344	0.431952685827201	0.551281530694695	0.1491	0.0526	0.0031	0.0026	0.0064	0.0033	0.0038	0.018	0.1405	0.0047	0.0071	0.0045	0.0818	0.0113	0.005	0.0039	0.0042	0.1569	0.0932	0.0055	0.0041	0.0055	0.0314	0.0054	0.0121	0.1813
16	rs61742747	1961866	1.22	0.102418512327744	1.72	0.204795704918344	0.432363780744413	0.570460997327925	0.1491	0.0525	0.0031	0.0026	0.0064	0.0033	0.004	0.018	0.1402	0.0047	0.0071	0.0045	0.0819	0.0113	0.005	0.0038	0.0042	0.1571	0.0932	0.0055	0.0041	0.0055	0.0314	0.0054	0.0121	0.1812
16	rs1742399	1962046	1.22	0.102418512327744	1.72	0.204795704918344	0.432305041043568	0.572727881718654	0.1491	0.0525	0.0031	0.0026	0.0064	0.0033	0.004	0.018	0.1401	0.0047	0.0072	0.0045	0.0819	0.0113	0.005	0.0037	0.0042	0.1571	0.0932	0.0055	0.0041	0.0056	0.0313	0.0054	0.0121	0.1812
16	rs71385724	1965189	1.22	0.102418512327744	1.73	0.187497716434302	0.376711899057404	0.459404968286183	0.1488	0.0524	0.0033	0.0028	0.0064	0.0034	0.0042	0.0181	0.1399	0.0048	0.0072	0.0047	0.0818	0.0113	0.0051	0.0038	0.0042	0.1566	0.0932	0.0055	0.0039	0.0058	0.0311	0.0055	0.0121	0.1808
16	rs1657149	1972628	1.22	0.102418512327744	1.73	0.187497716434302	0.292678865031633	0.471647697668966	0.1484	0.0522	0.0035	0.003	0.0065	0.0037	0.0045	0.018	0.14	0.005	0.0073	0.0049	0.0827	0.0114	0.0054	0.004	0.0043	0.1555	0.0924	0.0055	0.0041	0.006	0.0307	0.006	0.0119	0.1801
16	rs1742403	1972895	1.22	0.102418512327744	1.74	0.171280181914382	0.293400263945461	0.450978953083495	0.1485	0.0523	0.0035	0.003	0.0065	0.0037	0.0045	0.018	0.1395	0.005	0.0073	0.0049	0.0828	0.0115	0.0054	0.004	0.0044	0.1556	0.0922	0.0055	0.0041	0.006	0.0308	0.0059	0.0119	0.1801
16	rs118002512	1974431	1.23	0.0887081089854507	1.74	0.171280181914382	0.250561148131598	0.331284996328168	0.1483	0.0523	0.0036	0.0031	0.0066	0.0038	0.0046	0.0179	0.1395	0.0051	0.0074	0.0049	0.0829	0.0115	0.0054	0.004	0.0045	0.1551	0.0923	0.0055	0.0041	0.006	0.0308	0.006	0.0118	0.18
16	rs344368	1976867	1.23	0.0887081089854507	1.74	0.171280181914382	0.263192579668406	0.394735978039587	0.1476	0.0522	0.0037	0.0033	0.0066	0.0041	0.0046	0.0178	0.1395	0.0053	0.0076	0.005	0.083	0.0115	0.0055	0.0042	0.0048	0.1537	0.0925	0.0055	0.004	0.0059	0.0309	0.0061	0.0117	0.1799
16	rs170894	1977287	1.23	0.0887081089854507	1.74	0.171280181914382	0.250737947414915	0.370874522362595	0.1473	0.0523	0.0037	0.0034	0.0066	0.0043	0.0048	0.0178	0.1396	0.0053	0.0077	0.005	0.0831	0.0116	0.0056	0.0043	0.0049	0.1529	0.0924	0.0055	0.004	0.0059	0.0309	0.0061	0.0118	0.1798
16	rs2983906	1979598	1.23	0.0887081089854507	1.74	0.171280181914382	0.434186670872733	0.879195918189037	0.1454	0.0525	0.004	0.004	0.0066	0.0052	0.0056	0.0176	0.1398	0.0055	0.0079	0.0053	0.0832	0.0123	0.0057	0.0053	0.0059	0.1483	0.0916	0.0057	0.0042	0.006	0.0308	0.0063	0.0121	0.1796
16	rs3178732	1985997	1.25	0.0655389160366862	1.75	0.156107803097264	0.623250050803764	1.44934069817727	0.1414	0.0515	0.0038	0.0047	0.0067	0.0059	0.0062	0.0174	0.1413	0.0058	0.008	0.0056	0.084	0.0129	0.0056	0.0056	0.0067	0.1467	0.0915	0.0058	0.0045	0.006	0.031	0.0063	0.0124	0.1793
16	rs13331553	1990994	1.26	0.0558850734446599	1.75	0.156107803097264	0.616762354477781	1.42306311438246	0.1405	0.0517	0.0038	0.0049	0.0067	0.006	0.0063	0.0173	0.1416	0.0057	0.0079	0.0058	0.0837	0.0129	0.0056	0.0058	0.0068	0.1465	0.0912	0.0057	0.0045	0.006	0.0306	0.0062	0.0124	0.1803
16	rs111623828	1992863	1.27	0.0473888655537761	1.75	0.156107803097264	0.61961868489056	1.33138721261391	0.1402	0.0517	0.0038	0.0049	0.0066	0.006	0.0064	0.0172	0.1417	0.0053	0.0079	0.0058	0.0837	0.013	0.0057	0.0059	0.0068	0.1465	0.0916	0.0056	0.0045	0.0059	0.0307	0.0061	0.0124	0.1804
16	Affx-12490090	1994749	1.27	0.0473888655537761	1.74	0.171280181914382	0.657370139691189	1.41914526788401	0.1399	0.0516	0.0038	0.005	0.0066	0.006	0.0064	0.0171	0.1417	0.0054	0.0079	0.0058	0.0836	0.0131	0.0057	0.006	0.0069	0.1464	0.0918	0.0055	0.0045	0.0058	0.0307	0.0061	0.0124	0.1805
16	rs113956264	1997004	1.28	0.0399545156677779	1.74	0.171280181914382	0.554742414554752	1.35636564204086	0.1396	0.0524	0.0038	0.0052	0.0065	0.0062	0.0064	0.017	0.1426	0.0054	0.0079	0.0058	0.0831	0.0132	0.0056	0.0062	0.0068	0.1455	0.0922	0.0055	0.0047	0.0056	0.0304	0.0059	0.0124	0.1803
16	rs35067006	1997077	1.28	0.0399545156677779	1.75	0.156107803097264	0.555206253420399	1.36177657085801	0.1396	0.0524	0.0038	0.0052	0.0065	0.0062	0.0065	0.017	0.1427	0.0054	0.0079	0.0058	0.083	0.0132	0.0056	0.0062	0.0068	0.1455	0.0922	0.0055	0.0047	0.0056	0.0304	0.0059	0.0124	0.1803
16	rs79075024	1997385	1.28	0.0399545156677779	1.75	0.156107803097264	0.55282273776549	1.41386748568372	0.1395	0.0526	0.0038	0.0052	0.0065	0.0063	0.0065	0.017	0.1429	0.0054	0.0079	0.0057	0.0829	0.0133	0.0056	0.0063	0.0068	0.1453	0.0923	0.0055	0.0048	0.0056	0.0303	0.0058	0.0124	0.1803
16	rs2252523	1997614	1.29	0.0334881679242526	1.73	0.187497716434302	0.608990607086902	1.55900935746306	0.1394	0.0527	0.0038	0.0052	0.0064	0.0063	0.0065	0.017	0.1431	0.0054	0.0079	0.0057	0.0829	0.0133	0.0056	0.0063	0.0068	0.1452	0.0924	0.0054	0.0048	0.0055	0.0302	0.0058	0.0124	0.1802
16	rs140185678	2003016	1.34	0.0126086829379652	1.74	0.171280181914382	0.451542832494788	1.52587301040585	0.1397	0.0538	0.0038	0.0052	0.006	0.0063	0.0062	0.0163	0.1469	0.0051	0.0074	0.0051	0.0825	0.0128	0.0051	0.0065	0.0062	0.1455	0.0933	0.0055	0.005	0.0046	0.0285	0.0057	0.012	0.181
16	rs117481839	2003193	1.34	0.0126086829379652	1.73	0.187497716434302	0.450403309878792	1.51605724988372	0.1397	0.0538	0.0038	0.0052	0.006	0.0063	0.0062	0.0162	0.147	0.0051	0.0074	0.0051	0.0825	0.0128	0.0051	0.0065	0.0062	0.1455	0.0934	0.0055	0.005	0.0046	0.0285	0.0057	0.012	0.181
16	rs67369490	2006895	1.35	0.0101676395195569	1.73	0.187497716434302	0.450283442367412	1.30094645740627	0.1399	0.0544	0.0038	0.0052	0.0059	0.0063	0.006	0.0158	0.1493	0.0049	0.0071	0.0048	0.0822	0.0125	0.0048	0.0066	0.0058	0.1457	0.094	0.0055	0.005	0.004	0.0275	0.0057	0.0118	0.1815
16	rs115655756	2007513	1.35	0.0101676395195569	1.73	0.187497716434302	0.468010532147062	1.34774942570107	0.14	0.0545	0.0038	0.0052	0.0058	0.0063	0.006	0.0157	0.1495	0.0049	0.0071	0.0047	0.0822	0.0126	0.0048	0.0066	0.0058	0.1458	0.0941	0.0055	0.005	0.0039	0.0274	0.0057	0.0118	0.1814
16	rs397435	2010138	1.35	0.0101676395195569	1.72	0.204795704918344	0.546095656284136	1.21019739722541	0.1402	0.0546	0.0037	0.0052	0.0058	0.0062	0.0059	0.0155	0.1504	0.0048	0.0069	0.0045	0.0824	0.0125	0.0046	0.0066	0.0056	0.1466	0.0943	0.0055	0.005	0.0037	0.027	0.0055	0.0117	0.1814
16	rs758336	2013314	1.35	0.0101676395195569	1.72	0.204795704918344	0.596184331159955	1.31774981058304	0.1402	0.0545	0.0037	0.0054	0.0058	0.0063	0.006	0.0154	0.1505	0.0048	0.0069	0.0045	0.0823	0.0125	0.0045	0.0067	0.0056	0.1465	0.0946	0.0055	0.0051	0.0036	0.027	0.0055	0.0118	0.1813
16	rs72764893	2013756	1.35	0.0101676395195569	1.72	0.204795704918344	0.59940846077731	1.358901567469	0.1402	0.0545	0.0037	0.0054	0.0058	0.0063	0.006	0.0154	0.1505	0.0048	0.0069	0.0044	0.0823	0.0126	0.0045	0.0067	0.0056	0.1465	0.0946	0.0055	0.0051	0.0035	0.027	0.0055	0.0118	0.1812
16	rs79381233	2013852	1.35	0.0101676395195569	1.72	0.204795704918344	0.584182569346122	1.33138721261391	0.1405	0.0545	0.0037	0.0054	0.0058	0.0063	0.0059	0.0154	0.1505	0.0048	0.0068	0.0044	0.0824	0.0124	0.0045	0.0067	0.0056	0.1458	0.095	0.0055	0.005	0.0036	0.0269	0.0055	0.0118	0.1815
16	rs72764895	2014125	1.35	0.0101676395195569	1.72	0.204795704918344	0.569943741502414	1.29155266729562	0.1408	0.0544	0.0037	0.0054	0.0058	0.0063	0.0058	0.0152	0.1506	0.0047	0.0064	0.0044	0.0826	0.0124	0.0046	0.0066	0.0056	0.1459	0.0951	0.0054	0.0049	0.0036	0.0268	0.0055	0.0118	0.1818
16	rs403609	2014424	1.35	0.0101676395195569	1.71	0.223208546872115	0.584929361557768	1.3507893943134	0.1408	0.0544	0.0036	0.0054	0.0058	0.0063	0.0058	0.0152	0.1507	0.0047	0.0064	0.0044	0.0826	0.0123	0.0046	0.0066	0.0056	0.1461	0.0952	0.0053	0.0049	0.0036	0.0268	0.0055	0.0118	0.1818
16	rs7193011	2015393	1.35	0.0101676395195569	1.71	0.223208546872115	0.590101116066215	1.37006899803762	0.1408	0.0544	0.0036	0.0054	0.0058	0.0063	0.0059	0.0152	0.1507	0.0047	0.0064	0.0044	0.0827	0.0123	0.0046	0.0066	0.0056	0.1461	0.0953	0.0054	0.0049	0.0036	0.0268	0.0053	0.0118	0.1818
16	rs62617081	2017772	1.35	0.0101676395195569	1.71	0.223208546872115	0.593378362187112	1.36600635442947	0.1408	0.0545	0.0037	0.0055	0.0058	0.0062	0.0058	0.0152	0.1506	0.0047	0.0065	0.0044	0.0826	0.0124	0.0046	0.0066	0.0056	0.146	0.0954	0.0054	0.0049	0.0035	0.0268	0.0053	0.0118	0.1817
16	rs45484597	2018650	1.35	0.0101676395195569	1.71	0.223208546872115	0.609198188003367	1.32347126257444	0.1407	0.0544	0.0037	0.0055	0.0058	0.0063	0.0058	0.0151	0.1506	0.0048	0.0065	0.0044	0.0827	0.0124	0.0046	0.0066	0.0055	0.1458	0.0954	0.0054	0.0049	0.0035	0.0268	0.0055	0.0118	0.1816
16	rs79378611	2020951	1.35	0.0101676395195569	1.71	0.223208546872115	0.615510269405548	1.33425238657633	0.1407	0.0544	0.0037	0.0055	0.0058	0.0062	0.0058	0.0151	0.1505	0.0048	0.0065	0.0043	0.0828	0.0125	0.0046	0.0066	0.0055	0.1456	0.0956	0.0054	0.005	0.0034	0.0268	0.0055	0.0118	0.1816
16	rs114835742	2023876	1.35	0.0101676395195569	1.7	0.24276969786222	0.627382019424182	1.30077860936464	0.1409	0.0546	0.0037	0.0056	0.0058	0.0062	0.0058	0.0151	0.1502	0.0047	0.0065	0.0043	0.0829	0.0125	0.0047	0.0066	0.0055	0.1456	0.0957	0.0055	0.0051	0.0034	0.0269	0.0054	0.0118	0.1814
16	rs17605	2026891	1.35	0.0101676395195569	1.7	0.24276969786222	0.611067881301207	1.35873248118633	0.1406	0.0547	0.0037	0.0056	0.0058	0.0062	0.0058	0.015	0.1501	0.0047	0.0065	0.0043	0.0829	0.0126	0.0047	0.0066	0.0054	0.1454	0.096	0.0055	0.0052	0.0034	0.0269	0.0054	0.0118	0.1814
16	rs67220861	2026986	1.35	0.0101676395195569	1.7	0.24276969786222	0.554146318014686	1.33610687492981	0.1407	0.0547	0.0037	0.0056	0.0058	0.0061	0.0058	0.015	0.1505	0.0047	0.0065	0.0043	0.0831	0.0126	0.0047	0.0066	0.0054	0.1452	0.0956	0.0055	0.0051	0.0034	0.0269	0.0054	0.0116	0.1815
16	rs34968293	2028677	1.35	0.0101676395195569	1.7	0.24276969786222	0.554411212622593	1.3627915196456	0.1406	0.0547	0.0037	0.0056	0.0059	0.0061	0.0058	0.015	0.1505	0.0047	0.0066	0.0043	0.0831	0.0126	0.0047	0.0066	0.0054	0.1451	0.0957	0.0055	0.0052	0.0034	0.0269	0.0054	0.0116	0.1815
16	rs61729118	2030127	1.35	0.0101676395195569	1.7	0.24276969786222	0.568334543233048	1.38667883542334	0.1405	0.0548	0.0037	0.0056	0.0059	0.0061	0.0058	0.015	0.1502	0.0047	0.0067	0.0043	0.0831	0.0127	0.0047	0.0066	0.0054	0.145	0.0957	0.0055	0.0052	0.0034	0.027	0.0053	0.0116	0.1815
16	rs67069145	2031802	1.35	0.0101676395195569	1.7	0.24276969786222	0.580725964238077	1.44711945452054	0.1404	0.0548	0.0037	0.0057	0.0059	0.0062	0.0058	0.0151	0.1499	0.0047	0.0068	0.0043	0.083	0.0129	0.0048	0.0066	0.0054	0.1449	0.0957	0.0056	0.0053	0.0034	0.027	0.0053	0.0116	0.1815
16	rs1122949	2033799	1.35	0.0101676395195569	1.7	0.24276969786222	0.583436220458857	1.46370656471123	0.1403	0.0548	0.0037	0.0057	0.0059	0.0062	0.0058	0.0151	0.1499	0.0047	0.0068	0.0043	0.0831	0.0129	0.0048	0.0066	0.0054	0.1451	0.0957	0.0056	0.0053	0.0035	0.0268	0.0053	0.0117	0.1814
16	rs1046502	2035868	1.35	0.0101676395195569	1.71	0.223208546872115	0.574379990926549	1.51313167924658	0.1403	0.0548	0.0037	0.0057	0.006	0.0062	0.0058	0.015	0.1498	0.0048	0.0068	0.0043	0.0832	0.0129	0.0048	0.0066	0.0054	0.1452	0.0956	0.0056	0.0053	0.0035	0.0268	0.0053	0.0116	0.1815
16	rs17135745	2036780	1.35	0.0101676395195569	1.71	0.223208546872115	0.569876649127522	1.50797108869168	0.1403	0.0548	0.0037	0.0057	0.006	0.0062	0.0058	0.015	0.1497	0.0048	0.0068	0.0043	0.0832	0.0129	0.0048	0.0066	0.0054	0.1453	0.0956	0.0056	0.0053	0.0035	0.0267	0.0054	0.0116	0.1815
16	rs72766623	2039005	1.35	0.0101676395195569	1.7	0.24276969786222	0.562519043625073	1.49697118215697	0.1401	0.0547	0.0037	0.0057	0.006	0.0062	0.0058	0.015	0.1494	0.0048	0.0068	0.0043	0.0833	0.013	0.0048	0.0066	0.0054	0.1455	0.0958	0.0056	0.0052	0.0035	0.0265	0.0054	0.0117	0.1816
16	rs7190048	2041492	1.35	0.0101676395195569	1.7	0.24276969786222	0.554080103660656	1.53604365791976	0.1401	0.0545	0.0037	0.0056	0.0061	0.0061	0.0056	0.0152	0.1492	0.0048	0.0069	0.0043	0.0834	0.0132	0.0048	0.0066	0.0054	0.1457	0.096	0.0057	0.0052	0.0036	0.0263	0.0054	0.0117	0.1816
16	rs13331781	2045661	1.35	0.0101676395195569	1.69	0.263511633917478	0.55051005512391	1.51399204853066	0.14	0.0546	0.0038	0.0056	0.0061	0.0061	0.0056	0.015	0.1491	0.0048	0.0069	0.0043	0.0837	0.0131	0.0048	0.0066	0.0054	0.146	0.096	0.0057	0.0052	0.0036	0.0261	0.0054	0.0117	0.1815
16	rs2240691	2048826	1.35	0.0101676395195569	1.69	0.263511633917478	0.606847511992711	1.63222291610863	0.1398	0.0546	0.0038	0.0056	0.0061	0.0061	0.0055	0.0149	0.1492	0.0047	0.0068	0.0044	0.0836	0.0138	0.0048	0.0065	0.0054	0.1457	0.0959	0.0059	0.0054	0.0035	0.0261	0.0053	0.0118	0.1813
16	rs2286469	2049640	1.35	0.0101676395195569	1.69	0.263511633917478	0.640489808432962	1.67740798059331	0.1398	0.0546	0.0037	0.0056	0.0062	0.0061	0.0056	0.0147	0.1489	0.0047	0.0068	0.0044	0.0836	0.0139	0.0048	0.0065	0.0054	0.1457	0.0959	0.0058	0.0054	0.0035	0.0261	0.0053	0.012	0.1815
16	rs12149722	2049849	1.35	0.0101676395195569	1.69	0.263511633917478	0.636318575855176	1.6821290350256	0.1398	0.0546	0.0037	0.0056	0.0062	0.0061	0.0056	0.0147	0.1488	0.0047	0.0068	0.0044	0.0836	0.0139	0.0048	0.0065	0.0054	0.1457	0.0959	0.0058	0.0054	0.0035	0.0263	0.0053	0.0119	0.1815
16	rs8046474	2050952	1.35	0.0101676395195569	1.69	0.263511633917478	0.619130590121475	1.68090486730152	0.1398	0.0546	0.0038	0.0056	0.0062	0.0062	0.0056	0.0147	0.1486	0.0047	0.0068	0.0044	0.0839	0.0139	0.0046	0.0065	0.0054	0.1458	0.0958	0.0058	0.0055	0.0035	0.0264	0.0053	0.0119	0.1814
16	Affx-36016426	2052340	1.35	0.0101676395195569	1.69	0.263511633917478	0.636389171255517	1.68877683916469	0.1398	0.0546	0.0037	0.0056	0.0061	0.0062	0.0056	0.0147	0.1488	0.0046	0.0069	0.0044	0.084	0.0138	0.0043	0.0064	0.0054	0.1459	0.096	0.0058	0.0055	0.0035	0.0264	0.0053	0.0119	0.1813
16	rs8045887	2054155	1.35	0.0101676395195569	1.69	0.263511633917478	0.677060417807605	1.79460128349514	0.1397	0.0547	0.0037	0.0056	0.0061	0.0062	0.0056	0.0147	0.149	0.0046	0.0069	0.0044	0.0841	0.0137	0.0039	0.0063	0.0055	0.1463	0.0959	0.0059	0.0055	0.0035	0.0264	0.0053	0.0119	0.1811
16	rs72766639	2055820	1.36	0.00814278879713251	1.69	0.263511633917478	0.653506471823111	1.76673589450146	0.1397	0.0547	0.0037	0.0056	0.0062	0.0061	0.0056	0.0147	0.1491	0.0046	0.007	0.0044	0.0841	0.0139	0.0039	0.0062	0.0054	0.1461	0.0959	0.0057	0.0055	0.0035	0.0264	0.0053	0.012	0.1811
16	rs7200747	2063619	1.36	0.00814278879713251	1.68	0.285465824887251	0.579373037733868	1.62526124353682	0.14	0.055	0.0037	0.0056	0.0061	0.006	0.0055	0.0147	0.1493	0.0047	0.007	0.0044	0.0842	0.0142	0.0039	0.0057	0.0054	0.146	0.0958	0.0056	0.0054	0.0035	0.0263	0.0052	0.012	0.1813
16	rs72766648	2064151	1.36	0.00814278879713251	1.63	0.414449909043039	0.560653347694029	1.59780723417498	0.1401	0.0551	0.0036	0.0055	0.0061	0.006	0.0055	0.0143	0.1493	0.0047	0.0069	0.0044	0.085	0.0142	0.0039	0.0057	0.0053	0.1454	0.0958	0.0057	0.0055	0.0035	0.0263	0.0051	0.012	0.1812
16	rs4344746	2069357	1.37	0.00647561454609247	1.63	0.414449909043039	0.456899396591959	1.57752387069593	0.1391	0.0562	0.0035	0.005	0.0062	0.0061	0.0053	0.0144	0.1492	0.0052	0.0068	0.0043	0.0855	0.0147	0.0039	0.0054	0.005	0.1461	0.0961	0.006	0.0056	0.0035	0.0264	0.0047	0.0119	0.1801
16	rs2286472	2070568	1.37	0.00647561454609247	1.62	0.444280725791627	0.475798014634372	1.54864230187935	0.139	0.0562	0.0035	0.005	0.0062	0.0061	0.0053	0.0143	0.149	0.0052	0.0067	0.0043	0.0856	0.0148	0.0039	0.0054	0.0049	0.1467	0.0961	0.006	0.0054	0.0035	0.0266	0.0048	0.0119	0.1797
16	rs74422368	2074163	1.37	0.00647561454609247	1.63	0.414449909043039	0.470028038736963	1.55226954433776	0.139	0.0566	0.0035	0.0048	0.0062	0.0061	0.0053	0.0143	0.149	0.0053	0.0067	0.0044	0.086	0.0148	0.0039	0.0051	0.0049	0.1466	0.0961	0.0062	0.0054	0.0035	0.0266	0.0048	0.0119	0.1793
16	rs8051338	2074219	1.37	0.00647561454609247	1.63	0.414449909043039	0.458832915040387	1.54346282836269	0.1389	0.0566	0.0035	0.0048	0.0062	0.0061	0.0053	0.0143	0.1494	0.0053	0.0067	0.0044	0.0861	0.0147	0.0039	0.0051	0.0049	0.1464	0.0961	0.0062	0.0054	0.0035	0.0263	0.0048	0.012	0.1795
16	rs76147116	2074466	1.37	0.00647561454609247	1.63	0.414449909043039	0.457140867840686	1.52673451762262	0.1389	0.0566	0.0035	0.0048	0.0062	0.0061	0.0053	0.0143	0.1497	0.0053	0.0067	0.0044	0.0859	0.0147	0.0039	0.0051	0.0049	0.1463	0.0961	0.0062	0.0054	0.0035	0.0263	0.0048	0.012	0.1795
16	rs28472736	2077898	1.37	0.00647561454609247	1.64	0.38599849551783	0.453104469078353	1.47072673504296	0.139	0.0568	0.0035	0.0048	0.0062	0.0061	0.0053	0.0143	0.1497	0.0053	0.0066	0.0044	0.0859	0.0147	0.0038	0.005	0.0049	0.1464	0.0961	0.0061	0.0054	0.0035	0.0264	0.0049	0.012	0.1792
16	rs28698483	2080571	1.38	0.00511327993856204	1.64	0.38599849551783	0.430544688046511	1.43823999996995	0.1391	0.057	0.0035	0.0047	0.0062	0.006	0.0052	0.0143	0.1497	0.0053	0.0066	0.0044	0.0859	0.0146	0.0038	0.0049	0.0049	0.1464	0.0961	0.0061	0.0055	0.0036	0.0264	0.0049	0.0121	0.1791
16	rs116980836	2081703	1.38	0.00511327993856204	1.62	0.444280725791627	0.398285018580878	1.40417159090702	0.1391	0.0572	0.0034	0.0046	0.0062	0.006	0.0051	0.0143	0.1498	0.0053	0.0067	0.0044	0.0862	0.0145	0.0038	0.0048	0.0049	0.1466	0.0961	0.006	0.0054	0.0035	0.0264	0.0049	0.0121	0.179
16	rs9930956	2085295	1.4	0.00311968999043549	1.6	0.508176723760061	0.191259008723461	1.21732867484871	0.1384	0.0589	0.0034	0.0038	0.0064	0.0053	0.0044	0.0143	0.1506	0.0057	0.0072	0.0042	0.0881	0.0136	0.0035	0.0042	0.0043	0.1489	0.0957	0.0059	0.0053	0.0035	0.0265	0.0046	0.0119	0.1779
16	rs1132368	2087562	1.42	0.00184811414275964	1.59	0.542287549749139	0.160904492807492	1.18141676747892	0.138	0.0599	0.0031	0.0032	0.0065	0.0048	0.0038	0.0144	0.1504	0.0061	0.0072	0.004	0.0912	0.0136	0.0032	0.0035	0.0038	0.1508	0.0947	0.006	0.0049	0.0034	0.0267	0.0045	0.0116	0.177
16	rs3211994	2089028	1.42	0.00184811414275964	1.6	0.508176723760061	0.129254939004115	1.13962841069452	0.138	0.06	0.0031	0.003	0.0066	0.0045	0.0035	0.0145	0.1508	0.0061	0.0071	0.004	0.0916	0.0136	0.0031	0.0033	0.0036	0.1515	0.0945	0.006	0.0048	0.0034	0.0271	0.0045	0.0115	0.1767
16	rs2516739	2097158	1.42	0.00184811414275964	1.62	0.444280725791627	0.0651283726500597	1.00058300233131	0.1384	0.0608	0.0029	0.0024	0.0068	0.0034	0.0028	0.0146	0.1505	0.0064	0.0073	0.0037	0.0933	0.0132	0.003	0.0027	0.0029	0.1535	0.0938	0.0059	0.0048	0.0037	0.0281	0.0043	0.0107	0.1768
16	rs8059880	2101591	1.42	0.00184811414275964	1.63	0.414449909043039	0.0690376244228447	1.06741408490203	0.1379	0.0612	0.0028	0.0021	0.0068	0.0031	0.0025	0.0146	0.151	0.0066	0.0073	0.0038	0.0942	0.0133	0.003	0.0024	0.0025	0.1532	0.093	0.0058	0.0048	0.0036	0.0283	0.0042	0.0106	0.178
16	rs28502796	2102611	1.41	0.00241009866416708	1.63	0.414449909043039	0.0680463164875027	1.08120203449178	0.1379	0.0612	0.0028	0.0021	0.0068	0.003	0.0025	0.0147	0.1512	0.0066	0.0073	0.0038	0.0944	0.0133	0.0029	0.0024	0.0025	0.1532	0.0929	0.0057	0.0048	0.0036	0.0283	0.0042	0.0106	0.178
16	rs2516735	2103005	1.42	0.00184811414275964	1.63	0.414449909043039	0.0696082936998486	1.10153789227764	0.1379	0.0612	0.0028	0.002	0.0068	0.003	0.0025	0.0147	0.1513	0.0065	0.0074	0.0038	0.0945	0.0132	0.0029	0.0024	0.0024	0.1529	0.0927	0.0057	0.0048	0.0036	0.0284	0.0042	0.0107	0.1784
16	rs117675371	2104976	1.42	0.00184811414275964	1.65	0.358901199458623	0.0671840954755219	1.10806011517627	0.1379	0.0612	0.0027	0.0019	0.0068	0.0029	0.0024	0.0147	0.1513	0.0065	0.0075	0.0038	0.0946	0.0131	0.0029	0.0024	0.0023	0.1529	0.0927	0.0058	0.0048	0.0037	0.0284	0.0042	0.0106	0.1787
16	rs113328694	2105036	1.42	0.00184811414275964	1.65	0.358901199458623	0.0671441670747496	1.10854956754667	0.1379	0.0612	0.0027	0.0019	0.0068	0.0029	0.0024	0.0147	0.1513	0.0065	0.0075	0.0038	0.0946	0.0131	0.0029	0.0024	0.0023	0.1529	0.0927	0.0058	0.0048	0.0037	0.0284	0.0042	0.0106	0.1787
16	rs1800725	2110795	1.42	0.00184811414275964	1.65	0.358901199458623	0.0674640293405235	1.10757070258496	0.1379	0.0613	0.0027	0.0019	0.0068	0.0029	0.0023	0.0147	0.1513	0.0065	0.0076	0.0038	0.0948	0.0131	0.0029	0.0024	0.0022	0.153	0.0927	0.0058	0.0047	0.0037	0.0284	0.0042	0.0106	0.1789
16	rs2074969	2111230	1.42	0.00184811414275964	1.65	0.358901199458623	0.0672639988812447	1.11181359850428	0.1378	0.0613	0.0027	0.0018	0.0068	0.0029	0.0023	0.0147	0.1513	0.0065	0.0076	0.0038	0.0948	0.0131	0.0029	0.0024	0.0022	0.153	0.0927	0.0058	0.0047	0.0037	0.0284	0.0042	0.0106	0.1789
16	rs7190284	2116083	1.42	0.00184811414275964	1.65	0.358901199458623	0.0664082913096658	1.11965444856147	0.1378	0.0614	0.0026	0.0018	0.0067	0.0029	0.0023	0.0147	0.1517	0.0065	0.0075	0.0038	0.0949	0.013	0.003	0.0022	0.0021	0.1532	0.0927	0.0059	0.0047	0.0037	0.0285	0.0042	0.0106	0.1789
16	rs7187438	2120402	1.42	0.00184811414275964	1.65	0.358901199458623	0.0670643568680196	0.967403104365667	0.1371	0.0613	0.0025	0.0018	0.0066	0.0028	0.0022	0.0146	0.1524	0.0064	0.0074	0.0041	0.0951	0.0128	0.003	0.0021	0.002	0.1532	0.0926	0.0058	0.0048	0.0038	0.0286	0.0044	0.0107	0.1787
16	rs112387143	2121154	1.42	0.00184811414275964	1.66	0.333131717406117	0.0663290550821351	0.974085314517104	0.137	0.0612	0.0025	0.0018	0.0066	0.0028	0.0022	0.0145	0.1526	0.0064	0.0074	0.0041	0.0952	0.013	0.003	0.0021	0.002	0.1532	0.0925	0.0058	0.0048	0.0038	0.0286	0.0044	0.0107	0.1786
16	rs13337626	2125834	1.42	0.00184811414275964	1.66	0.333131717406117	0.0509212122792706	0.916792147242364	0.1362	0.0615	0.0025	0.0018	0.0065	0.0028	0.0022	0.0142	0.1537	0.0062	0.0074	0.0041	0.0954	0.0129	0.003	0.002	0.002	0.1532	0.0921	0.0059	0.005	0.004	0.0285	0.0045	0.0108	0.1785
16	rs79518513	2128670	1.42	0.00184811414275964	1.66	0.333131717406117	0.0462867666433603	0.910032848171727	0.1362	0.0617	0.0025	0.0018	0.0065	0.0028	0.0022	0.0141	0.1538	0.0061	0.0073	0.0041	0.0954	0.0129	0.003	0.002	0.002	0.1533	0.0919	0.0059	0.0051	0.004	0.0285	0.0045	0.0109	0.1785
16	rs17596071	2128728	1.42	0.00184811414275964	1.68	0.285465824887251	0.0462089356249134	0.909561644483799	0.1362	0.0617	0.0025	0.0018	0.0065	0.0028	0.0022	0.0141	0.1538	0.0061	0.0073	0.0041	0.0954	0.0129	0.003	0.002	0.002	0.1533	0.0919	0.0059	0.0051	0.004	0.0285	0.0045	0.0109	0.1785
16	rs56110432	2130809	1.42	0.00184811414275964	1.68	0.285465824887251	0.0401397732201267	0.896544572175486	0.1363	0.0618	0.0025	0.0018	0.0065	0.0028	0.0022	0.0141	0.1528	0.0059	0.0074	0.0041	0.0962	0.0129	0.003	0.0019	0.0019	0.1534	0.0917	0.0061	0.0052	0.0041	0.0286	0.0045	0.0108	0.1784
16	Affx-12511461	2138269	1.42	0.00184811414275964	1.68	0.285465824887251	0.02886515989916	0.754346163978504	0.136	0.0618	0.0024	0.0018	0.0064	0.0028	0.0021	0.014	0.153	0.0058	0.0077	0.0042	0.0958	0.0127	0.003	0.0019	0.002	0.1534	0.0916	0.0061	0.0055	0.0043	0.0287	0.0046	0.0102	0.1792
16	rs10960	2140680	1.42	0.00184811414275964	1.69	0.263511633917478	0.0252745681717353	0.6702556811725	0.136	0.0616	0.0025	0.0018	0.0064	0.0028	0.0021	0.014	0.1528	0.0057	0.0078	0.0043	0.0958	0.0126	0.0031	0.0019	0.002	0.1535	0.0915	0.0061	0.0055	0.0043	0.0285	0.0047	0.0101	0.1795
16	rs117865497	2140843	1.42	0.00184811414275964	1.69	0.263511633917478	0.0214101317321932	0.623137288022792	0.136	0.0616	0.0025	0.0018	0.0064	0.0028	0.0021	0.014	0.1529	0.0056	0.0077	0.0043	0.096	0.0126	0.0031	0.0019	0.002	0.1533	0.0915	0.0061	0.0055	0.0043	0.0285	0.0047	0.0101	0.1796
16	rs12929950	2144894	1.42	0.00184811414275964	1.75	0.156107803097264	0.0147612535806207	0.516315360707553	0.1358	0.0615	0.0025	0.0018	0.0064	0.0028	0.0021	0.0139	0.1531	0.0054	0.0076	0.0043	0.0964	0.0124	0.0031	0.0019	0.002	0.1534	0.0916	0.0061	0.0055	0.0043	0.0283	0.0047	0.01	0.1799
16	rs9928278	2152651	1.42	0.00184811414275964	1.76	0.141944438278083	0.00994866625420789	0.453248588211862	0.1355	0.0612	0.0025	0.0017	0.0062	0.0028	0.0022	0.014	0.1531	0.0053	0.0075	0.0043	0.0972	0.0123	0.0032	0.0018	0.002	0.1534	0.0918	0.0059	0.0055	0.0043	0.0281	0.0047	0.01	0.1805
16	rs72766653	2175876	1.43	0.00140658637122832	1.77	0.128753168183355	0.00361482580600638	0.239648551650658	0.1358	0.0615	0.0028	0.0019	0.006	0.0029	0.0025	0.0141	0.1521	0.0052	0.0072	0.0044	0.097	0.012	0.0034	0.0019	0.0022	0.1524	0.0916	0.0057	0.0055	0.0044	0.0278	0.0052	0.0098	0.1815
16	rs258281	2191734	1.43	0.00140658637122832	1.77	0.128753168183355	0.00135137202351992	0.151006531248728	0.1359	0.0616	0.0029	0.0019	0.0059	0.003	0.0026	0.0141	0.1516	0.005	0.007	0.0042	0.0972	0.012	0.0036	0.0019	0.0023	0.152	0.0919	0.0057	0.0055	0.0045	0.0277	0.0053	0.0095	0.1818
16	rs80175943	2193422	1.43	0.00140658637122832	1.77	0.128753168183355	0.00114984828748632	0.126658493928512	0.1361	0.0615	0.003	0.0019	0.0059	0.003	0.0026	0.0141	0.1515	0.005	0.007	0.0042	0.0972	0.0119	0.0036	0.0019	0.0023	0.1519	0.092	0.0057	0.0055	0.0045	0.0276	0.0054	0.0094	0.1819
16	rs36227	2195556	1.43	0.00140658637122832	1.77	0.128753168183355	0.000921893618055058	0.115474138660611	0.1363	0.0615	0.003	0.0019	0.0059	0.003	0.0026	0.0141	0.1514	0.0049	0.0071	0.0042	0.0972	0.0119	0.0037	0.0019	0.0023	0.1519	0.0919	0.0057	0.0056	0.0045	0.0277	0.0054	0.0092	0.1819
16	rs78391622	2200184	1.44	0.00106248672640754	1.77	0.128753168183355	0.00103027975072717	0.086126079961349	0.1366	0.0617	0.0029	0.002	0.0059	0.003	0.0027	0.0141	0.1511	0.0049	0.007	0.0042	0.0971	0.0118	0.0036	0.0019	0.0024	0.1522	0.0918	0.0055	0.0056	0.0045	0.0275	0.0055	0.009	0.1823
16	rs13242	2204835	1.44	0.00106248672640754	1.77	0.128753168183355	0.00133021788533537	0.0708766457271976	0.1369	0.0618	0.003	0.002	0.006	0.0032	0.0028	0.014	0.151	0.0049	0.0069	0.0042	0.0967	0.0116	0.0035	0.0019	0.0024	0.1521	0.0918	0.0054	0.0056	0.0045	0.0274	0.0057	0.0089	0.1824
16	rs258282	2206591	1.44	0.00106248672640754	1.77	0.128753168183355	0.0012979634650518	0.0644283606825479	0.137	0.062	0.003	0.002	0.0061	0.0032	0.0027	0.014	0.1516	0.0049	0.0069	0.0042	0.0961	0.0115	0.0036	0.0019	0.0024	0.152	0.0918	0.0053	0.0056	0.0046	0.0273	0.0057	0.0088	0.1823
16	rs13333044	2223000	1.45	0.000796486642604464	1.77	0.128753168183355	0.00053213899511397	0.0207686064913801	0.1374	0.0625	0.0031	0.0022	0.006	0.0033	0.0029	0.0143	0.151	0.0046	0.0067	0.0042	0.0962	0.0111	0.0038	0.0019	0.0026	0.1512	0.0918	0.0052	0.0055	0.0044	0.0273	0.0059	0.0086	0.183
16	rs117921232	2223142	1.45	0.000796486642604464	1.77	0.128753168183355	0.000567118233145849	0.0216304487048716	0.1374	0.0625	0.0031	0.0022	0.006	0.0033	0.0029	0.0143	0.1508	0.0046	0.0067	0.0042	0.0959	0.0111	0.0038	0.0019	0.0026	0.1514	0.0919	0.0052	0.0055	0.0044	0.0272	0.0059	0.0086	0.183
16	rs73498165	2232121	1.45	0.000796486642604464	1.77	0.128753168183355	0.000628525801161258	0.01948795674029	0.1377	0.0628	0.0032	0.0023	0.0059	0.0034	0.003	0.0145	0.1504	0.0046	0.0067	0.0041	0.0958	0.0112	0.0038	0.0019	0.0027	0.1516	0.0916	0.0052	0.0054	0.0044	0.0271	0.0059	0.0086	0.1829
16	rs26869	2248786	1.45	0.000796486642604464	1.77	0.128753168183355	0.000715314970233225	0.0149029093293158	0.1375	0.0634	0.0032	0.0024	0.0059	0.0034	0.0033	0.0142	0.15	0.0045	0.0067	0.0041	0.0962	0.0113	0.0039	0.002	0.0029	0.1522	0.0915	0.0054	0.0053	0.0043	0.027	0.006	0.0085	0.1817
16	rs9928327	2250233	1.45	0.000796486642604464	1.77	0.128753168183355	0.000610047818746006	0.0134879483678095	0.1375	0.0633	0.0033	0.0024	0.0059	0.0034	0.0033	0.0142	0.1502	0.0045	0.0067	0.0041	0.0959	0.0114	0.004	0.002	0.0029	0.1524	0.0916	0.0054	0.0053	0.0043	0.0269	0.006	0.0085	0.1814
16	rs26865	2253773	1.45	0.000796486642604464	1.77	0.128753168183355	0.00118383731363171	0.0156014283986724	0.138	0.0638	0.0033	0.0025	0.0058	0.0035	0.0033	0.0143	0.1499	0.0044	0.0067	0.0038	0.0959	0.0114	0.0039	0.002	0.0029	0.1527	0.0917	0.0053	0.0052	0.0042	0.0268	0.0059	0.0084	0.1809
16	rs26862	2257105	1.45	0.000796486642604464	1.77	0.128753168183355	0.00125328180981754	0.0125839499693849	0.1382	0.0639	0.0034	0.0025	0.0058	0.0035	0.0033	0.0143	0.1499	0.0044	0.0066	0.0038	0.0963	0.0114	0.004	0.002	0.0029	0.1526	0.0916	0.0053	0.0052	0.0042	0.0267	0.0059	0.0083	0.1805
16	rs26849	2263146	1.46	0.000592532288178379	1.77	0.128753168183355	0.000994978152219697	0.00917726755517757	0.1384	0.0641	0.0034	0.0025	0.0057	0.0036	0.0033	0.0144	0.1498	0.0042	0.0065	0.0038	0.0967	0.0113	0.0043	0.002	0.003	0.1523	0.0915	0.0054	0.0052	0.0042	0.0265	0.0059	0.0082	0.1801
16	rs26848	2263516	1.46	0.000592532288178379	1.77	0.128753168183355	0.00107805682720362	0.0115895461015535	0.1384	0.0642	0.0034	0.0025	0.0057	0.0036	0.0033	0.0144	0.1498	0.0042	0.0065	0.0038	0.0967	0.0113	0.0043	0.002	0.003	0.1523	0.0916	0.0054	0.0052	0.0042	0.0265	0.0059	0.0082	0.18
16	rs116977380	2263836	1.46	0.000592532288178379	1.79	0.105135818603982	0.00113039323634754	0.0130320049910256	0.1383	0.0641	0.0034	0.0025	0.0057	0.0036	0.0033	0.0144	0.1501	0.0042	0.0065	0.0037	0.0967	0.0114	0.0043	0.002	0.003	0.1522	0.0914	0.0054	0.0052	0.0042	0.0264	0.0059	0.0082	0.18
16	rs27345	2267877	1.46	0.000592532288178379	1.82	0.0760422202337298	0.000914139309945167	0.0117115800005515	0.1383	0.0643	0.0035	0.0026	0.0058	0.0036	0.0034	0.0148	0.1499	0.0042	0.0065	0.0037	0.0963	0.0116	0.0044	0.0021	0.003	0.1521	0.0916	0.0055	0.0053	0.0042	0.0264	0.0059	0.0082	0.1793
16	rs1640778	2270113	1.46	0.000592532288178379	1.79	0.105135818603982	0.000758644589826481	0.0188624929852197	0.1387	0.0647	0.0035	0.0026	0.0059	0.0035	0.0035	0.0148	0.1495	0.0041	0.0065	0.0037	0.0965	0.0116	0.0044	0.0021	0.003	0.1519	0.092	0.0055	0.0053	0.0043	0.0265	0.0059	0.0082	0.1784
16	rs27709	2281829	1.46	0.000592532288178379	1.79	0.105135818603982	0.00186153576883289	0.0649047369682324	0.1389	0.0646	0.0035	0.0026	0.0059	0.0035	0.0034	0.015	0.1496	0.0042	0.0065	0.0036	0.0968	0.0116	0.0043	0.0021	0.003	0.1518	0.0919	0.0055	0.0053	0.0043	0.0264	0.0057	0.0084	0.1779
16	rs7187035	2295265	1.48	0.000320440416569312	1.79	0.105135818603982	0.00439718315887327	0.119187917616413	0.1405	0.0646	0.0037	0.0026	0.0059	0.0034	0.0034	0.015	0.1498	0.0043	0.0065	0.0036	0.0975	0.0114	0.0045	0.0021	0.003	0.1515	0.0916	0.0055	0.005	0.0044	0.0266	0.0058	0.0081	0.1758
16	rs3803695	2296851	1.49	0.000232926880253551	1.78	0.116496372702931	0.00472989705318529	0.20334728517	0.1405	0.0652	0.0037	0.0025	0.0059	0.0034	0.0034	0.0152	0.1498	0.0044	0.0065	0.0036	0.0978	0.0114	0.0043	0.0022	0.003	0.1502	0.0921	0.0055	0.005	0.0043	0.0265	0.0058	0.0079	0.1758
16	rs35779268	2300703	1.5	0.000168000746033399	1.77	0.128753168183355	0.00909343182628607	0.364439787967224	0.1402	0.0651	0.0038	0.0026	0.0059	0.0035	0.0034	0.0153	0.1502	0.0043	0.0064	0.0036	0.0984	0.0115	0.0043	0.0022	0.003	0.1492	0.0924	0.0055	0.0051	0.0042	0.0263	0.0057	0.0077	0.1763
16	rs10721	2303496	1.5	0.000168000746033399	1.77	0.128753168183355	0.0112138240728119	0.345329538580049	0.1399	0.065	0.004	0.0026	0.0059	0.0035	0.0035	0.0153	0.1502	0.0041	0.0063	0.0036	0.0988	0.0114	0.0043	0.0022	0.0031	0.1487	0.0925	0.0055	0.0051	0.0043	0.0262	0.006	0.0074	0.1764
16	rs155243	2305539	1.5	0.000168000746033399	1.76	0.141944438278083	0.011230720038259	0.332019946970045	0.14	0.0651	0.004	0.0026	0.0058	0.0035	0.0035	0.0154	0.1503	0.004	0.0063	0.0036	0.0991	0.0114	0.0044	0.0022	0.0031	0.1484	0.0923	0.0054	0.0052	0.0043	0.026	0.006	0.0072	0.177
16	rs117651825	2306613	1.5	0.000168000746033399	1.76	0.141944438278083	0.0109129528570875	0.399635014711759	0.14	0.0651	0.004	0.0026	0.0058	0.0033	0.0035	0.0154	0.1503	0.004	0.0063	0.0036	0.0991	0.0114	0.0044	0.0022	0.0031	0.1484	0.0923	0.0054	0.0052	0.0043	0.026	0.006	0.0072	0.1771
16	rs40342	2313343	1.5	0.000168000746033399	1.76	0.141944438278083	0.0126024148889927	0.380649487249056	0.14	0.0653	0.004	0.0026	0.0058	0.0033	0.0035	0.0154	0.1501	0.0039	0.0062	0.0036	0.0992	0.0114	0.0044	0.0022	0.0031	0.1484	0.0921	0.0054	0.0052	0.0043	0.026	0.006	0.0071	0.1773
16	rs71386662	2316374	1.5	0.000168000746033399	1.76	0.141944438278083	0.0134652466253212	0.425163593591042	0.14	0.0653	0.004	0.0025	0.0058	0.0033	0.0035	0.0154	0.1501	0.0039	0.0062	0.0036	0.0992	0.0114	0.0044	0.0022	0.0031	0.1483	0.0921	0.0054	0.0052	0.0043	0.026	0.006	0.0071	0.1774
16	rs12599229	2323394	1.51	0.000120229418139919	1.76	0.141944438278083	0.0114349673036632	0.396667817675569	0.1402	0.0653	0.0039	0.0025	0.0058	0.0033	0.0034	0.0154	0.1501	0.0039	0.0062	0.0036	0.0992	0.0114	0.0044	0.0022	0.0031	0.1483	0.092	0.0054	0.0052	0.0043	0.0259	0.006	0.0071	0.1777
16	rs118002758	2323934	1.51	0.000120229418139919	1.76	0.141944438278083	0.0124495288550924	0.412215255089743	0.1402	0.0653	0.0039	0.0025	0.0058	0.0033	0.0034	0.0154	0.1501	0.0039	0.0063	0.0036	0.0991	0.0114	0.0044	0.0022	0.0031	0.1482	0.092	0.0054	0.0052	0.0043	0.0259	0.006	0.0072	0.1777
16	rs150928	2328790	1.51	0.000120229418139919	1.76	0.141944438278083	0.01401556819117	0.459136845881945	0.1401	0.0653	0.0039	0.0025	0.0058	0.0033	0.0034	0.0155	0.15	0.0039	0.0065	0.0037	0.099	0.0114	0.0044	0.0022	0.0031	0.1482	0.0918	0.0054	0.0052	0.0042	0.0258	0.006	0.0074	0.1778
16	rs150926	2330169	1.51	0.000120229418139919	1.76	0.141944438278083	0.016000170507855	0.518250518041954	0.1401	0.0653	0.0039	0.0025	0.0058	0.0033	0.0034	0.0155	0.1499	0.004	0.0065	0.0037	0.0989	0.0116	0.0044	0.0022	0.0031	0.148	0.0917	0.0054	0.0052	0.0042	0.0258	0.006	0.0074	0.1781
16	rs45538638	2345758	1.51	0.000120229418139919	1.74	0.171280181914382	0.0233668137727364	0.560005215498061	0.1399	0.0654	0.0039	0.0025	0.0058	0.0033	0.0034	0.0155	0.1497	0.004	0.0066	0.0037	0.099	0.0116	0.0044	0.0022	0.0031	0.1478	0.0915	0.0054	0.0052	0.0042	0.0257	0.006	0.0076	0.1781
16	rs323043	2348528	1.51	0.000120229418139919	1.74	0.171280181914382	0.0243371147249579	0.591797827938016	0.1399	0.0655	0.0038	0.0025	0.0058	0.0033	0.0034	0.0155	0.1497	0.004	0.0066	0.0037	0.099	0.0116	0.0044	0.0022	0.0031	0.1478	0.0915	0.0054	0.0052	0.0042	0.0257	0.006	0.0076	0.1781
16	rs12597115	2353151	1.51	0.000120229418139919	1.74	0.171280181914382	0.0572840871539975	0.953114550707803	0.1389	0.0656	0.0039	0.0026	0.0059	0.0034	0.0035	0.0155	0.1491	0.0041	0.0067	0.0039	0.0997	0.0116	0.0045	0.0022	0.0031	0.1477	0.0915	0.0053	0.0052	0.0041	0.0258	0.006	0.0076	0.1779
16	rs17198615	2353206	1.51	0.000120229418139919	1.73	0.187497716434302	0.0567108239682837	0.962476780861785	0.1389	0.0656	0.0039	0.0026	0.0059	0.0034	0.0035	0.0155	0.1491	0.0041	0.0067	0.0039	0.0997	0.0116	0.0045	0.0022	0.0031	0.1477	0.0915	0.0053	0.0052	0.0041	0.0258	0.006	0.0076	0.1779
16	rs323072	2360099	1.51	0.000120229418139919	1.73	0.187497716434302	0.0799167086244583	1.18075659659366	0.1386	0.0651	0.004	0.0026	0.0061	0.0034	0.0036	0.0153	0.149	0.0042	0.0068	0.0039	0.1005	0.0116	0.0046	0.0023	0.0032	0.1478	0.0908	0.0054	0.0052	0.0042	0.0258	0.0061	0.0077	0.1777
16	rs4787277	2368169	1.52	8.53705163972702e-05	1.73	0.187497716434302	0.246645033420517	1.75529076490599	0.1391	0.0653	0.004	0.0026	0.006	0.0035	0.0037	0.0152	0.1488	0.0043	0.0068	0.0039	0.1019	0.0115	0.0047	0.0024	0.0032	0.1461	0.0901	0.0054	0.0053	0.0042	0.0256	0.006	0.0077	0.1776
16	rs45480502	2369774	1.53	6.01441358082698e-05	1.73	0.187497716434302	0.27905872369049	2.23094167798445	0.1395	0.0654	0.0041	0.0026	0.006	0.0036	0.0037	0.0151	0.1485	0.0043	0.0068	0.0039	0.1038	0.0115	0.0048	0.0025	0.0033	0.1445	0.0898	0.0053	0.0054	0.0042	0.0254	0.0059	0.0077	0.1773
16	rs117031141	2374394	1.54	4.20395685842851e-05	1.74	0.171280181914382	0.217516755830274	2.15146529054686	0.1398	0.0654	0.0042	0.0027	0.0061	0.0038	0.0038	0.015	0.1482	0.0044	0.0068	0.0039	0.1056	0.0114	0.0049	0.0026	0.0033	0.1428	0.0895	0.0053	0.0054	0.0041	0.0254	0.0058	0.0077	0.177
16	rs45592133	2374549	1.54	4.20395685842851e-05	1.76	0.141944438278083	0.220181783442516	2.16233028560429	0.1398	0.0654	0.0042	0.0027	0.0061	0.0038	0.0038	0.015	0.1482	0.0044	0.0068	0.0039	0.1057	0.0114	0.0049	0.0026	0.0033	0.1427	0.0895	0.0053	0.0055	0.0041	0.0254	0.0058	0.0077	0.177
16	rs17793970	2378052	1.54	4.20395685842851e-05	1.76	0.141944438278083	0.20847196491404	2.03602784744035	0.14	0.0654	0.0042	0.0027	0.006	0.0038	0.0039	0.0149	0.148	0.0045	0.0067	0.004	0.1069	0.0115	0.005	0.0027	0.0033	0.1416	0.0893	0.0053	0.0055	0.0041	0.0253	0.0057	0.0077	0.1768
16	rs118055416	2386424	1.55	2.91537769284498e-05	1.76	0.141944438278083	0.345604380636497	2.48752492482572	0.1405	0.0654	0.0043	0.0027	0.006	0.004	0.0041	0.0148	0.1475	0.0045	0.0067	0.0039	0.11	0.0115	0.0051	0.0029	0.0034	0.1388	0.0887	0.0053	0.0057	0.0042	0.0252	0.0056	0.0078	0.1762
16	rs17135889	2387260	1.55	2.91537769284498e-05	1.77	0.128753168183355	0.34923291489372	2.55566083371794	0.1406	0.0654	0.0043	0.0028	0.006	0.004	0.0041	0.0148	0.1475	0.0045	0.0067	0.0039	0.1103	0.0115	0.0051	0.0029	0.0034	0.1385	0.0886	0.0053	0.0057	0.0042	0.0252	0.0055	0.0078	0.1762
16	rs76820730	2412438	1.52	8.53705163972702e-05	1.77	0.128753168183355	1.23008117608017	3.63565271027292	0.1424	0.0652	0.0045	0.003	0.0062	0.0046	0.0044	0.0143	0.1461	0.0046	0.0069	0.0039	0.1206	0.0114	0.0054	0.003	0.0035	0.1295	0.0868	0.0052	0.0061	0.0045	0.0246	0.005	0.0084	0.1743
16	rs61204087	2418179	1.51	0.000120229418139919	1.75	0.156107803097264	1.41282628808224	3.89167913725804	0.1428	0.0652	0.0046	0.003	0.0062	0.0047	0.0045	0.0143	0.1458	0.0046	0.007	0.0039	0.1226	0.0114	0.0055	0.003	0.0035	0.1278	0.0865	0.0051	0.0062	0.0045	0.0244	0.0048	0.0084	0.174
16	rs72766686	2422033	1.51	0.000120229418139919	1.75	0.156107803097264	1.60677457708047	3.93150640880621	0.1426	0.0653	0.0046	0.003	0.0063	0.0048	0.0045	0.0141	0.1459	0.0046	0.0071	0.0039	0.1238	0.0114	0.0055	0.003	0.0035	0.1271	0.0863	0.0051	0.0062	0.0045	0.0243	0.0047	0.0085	0.1739
16	rs4787285	2426855	1.5	0.000168000746033399	1.76	0.141944438278083	1.64138643392028	3.9137149208234	0.1424	0.0654	0.0046	0.003	0.0063	0.0048	0.0045	0.0139	0.146	0.0046	0.0071	0.0038	0.1259	0.0114	0.0054	0.003	0.0035	0.1259	0.0861	0.005	0.0063	0.0045	0.0241	0.0046	0.0086	0.1737
16	rs4238908	2429057	1.49	0.000232926880253551	1.75	0.156107803097264	1.78786384953135	3.83567465513564	0.1423	0.0655	0.0046	0.003	0.0062	0.0049	0.0045	0.0139	0.146	0.0046	0.0072	0.0037	0.1266	0.0114	0.0054	0.003	0.0035	0.1257	0.0862	0.0049	0.0063	0.0045	0.0241	0.0045	0.0085	0.1737
16	rs4558419	2438567	1.48	0.000320440416569312	1.75	0.156107803097264	2.08838498328589	3.47890643026597	0.142	0.066	0.0046	0.003	0.006	0.0049	0.0045	0.0138	0.1459	0.0045	0.0073	0.0036	0.1286	0.0113	0.0053	0.0029	0.0035	0.1247	0.0858	0.0049	0.0065	0.0045	0.0241	0.0043	0.0085	0.1737
16	rs75999965	2444962	1.48	0.000320440416569312	1.75	0.156107803097264	2.32327924486611	4.06012787015687	0.1424	0.0663	0.0046	0.0029	0.006	0.0049	0.0045	0.0138	0.1456	0.0045	0.0073	0.0036	0.13	0.0112	0.0053	0.0029	0.0034	0.1241	0.0851	0.0049	0.0065	0.0046	0.0238	0.0041	0.0084	0.1739
16	rs62040695	2445339	1.48	0.000320440416569312	1.75	0.156107803097264	2.32234654417634	4.05178731207909	0.1424	0.0663	0.0046	0.0029	0.006	0.0049	0.0045	0.0138	0.1456	0.0045	0.0073	0.0036	0.13	0.0112	0.0053	0.0029	0.0034	0.1241	0.0851	0.0049	0.0065	0.0046	0.0238	0.0041	0.0084	0.1739
16	rs4332747	2460423	1.48	0.000320440416569312	1.76	0.141944438278083	2.27435875957663	3.84995837685223	0.1424	0.0664	0.0047	0.0029	0.006	0.0049	0.0045	0.0138	0.1456	0.0045	0.0073	0.0036	0.1302	0.0111	0.0053	0.0029	0.0034	0.124	0.085	0.0049	0.0065	0.0046	0.0238	0.0041	0.0084	0.1739
16	rs112689646	2472393	1.47	0.000437428207028853	1.76	0.141944438278083	2.37452579803057	3.8870414701836	0.1427	0.0669	0.0045	0.003	0.006	0.0047	0.0042	0.0137	0.1454	0.0045	0.0073	0.0035	0.132	0.0111	0.0052	0.0027	0.0033	0.1238	0.0845	0.0048	0.0065	0.0046	0.0237	0.0038	0.0081	0.1738
16	rs62040704	2480080	1.47	0.000437428207028853	1.76	0.141944438278083	2.37687427369866	3.83567465513564	0.1428	0.0669	0.0045	0.003	0.006	0.0047	0.0042	0.0137	0.1454	0.0045	0.0073	0.0035	0.1322	0.0111	0.0052	0.0027	0.0032	0.1238	0.0845	0.0048	0.0065	0.0046	0.0237	0.0038	0.0081	0.1738
16	rs58471778	2480429	1.47	0.000437428207028853	1.76	0.141944438278083	2.40806067065195	3.84590439259346	0.1428	0.0669	0.0045	0.003	0.0059	0.0047	0.0042	0.0137	0.1454	0.0045	0.0073	0.0035	0.1324	0.0111	0.0052	0.0027	0.0032	0.1238	0.0845	0.0048	0.0065	0.0046	0.0237	0.0038	0.0081	0.1738
16	rs12926008	2488211	1.47	0.000437428207028853	1.76	0.141944438278083	2.42494267023361	3.83760460248117	0.1428	0.067	0.0045	0.003	0.0059	0.0046	0.0042	0.0137	0.1454	0.0045	0.0073	0.0035	0.1325	0.011	0.0052	0.0027	0.0032	0.1237	0.0844	0.0048	0.0066	0.0046	0.0237	0.0038	0.0081	0.1738
16	rs28625380	2496760	1.47	0.000437428207028853	1.76	0.141944438278083	2.47200424333488	3.84455315169528	0.1428	0.067	0.0045	0.003	0.0059	0.0046	0.0042	0.0137	0.1454	0.0045	0.0073	0.0035	0.1327	0.011	0.0052	0.0027	0.0032	0.1237	0.0844	0.0048	0.0066	0.0046	0.0237	0.0038	0.0081	0.1738
16	rs113819011	2503986	1.47	0.000437428207028853	1.77	0.128753168183355	2.76642447024262	3.97291908626449	0.1427	0.067	0.0045	0.003	0.0059	0.0046	0.0042	0.0137	0.145	0.0045	0.0073	0.0035	0.1346	0.011	0.0051	0.0027	0.0032	0.1234	0.084	0.0047	0.0065	0.0046	0.0237	0.0038	0.008	0.1735
16	rs72768723	2514631	1.46	0.000592532288178379	1.77	0.128753168183355	4.10309984478771	4.34731346813774	0.1422	0.0671	0.0044	0.003	0.0058	0.0046	0.004	0.0133	0.1436	0.0046	0.0072	0.0033	0.1426	0.0107	0.0049	0.0026	0.0032	0.122	0.0826	0.0047	0.0066	0.0045	0.0236	0.0036	0.0078	0.1722
16	rs72768725	2529732	1.44	0.00106248672640754	1.77	0.128753168183355	6.62816196803077	4.29153492699294	0.1415	0.0672	0.0043	0.003	0.0057	0.0045	0.0039	0.0128	0.1418	0.0046	0.0071	0.0031	0.1531	0.0103	0.0046	0.0024	0.0031	0.1203	0.0807	0.0046	0.0066	0.0043	0.0235	0.0035	0.0077	0.1706
16	rs13339237	2546356	1.43	0.00140658637122832	1.77	0.128753168183355	8.45889416480617	3.71965884848866	0.1411	0.0673	0.0042	0.003	0.0056	0.0044	0.0038	0.0125	0.1406	0.0046	0.007	0.0029	0.1596	0.0101	0.0044	0.0024	0.0031	0.1192	0.0796	0.0046	0.0066	0.0042	0.0234	0.0034	0.0075	0.1696
16	rs12373107	2550406	1.42	0.00184811414275964	1.78	0.116496372702931	8.71839442214835	3.7416030849521	0.1411	0.0673	0.0042	0.003	0.0056	0.0044	0.0038	0.0125	0.1404	0.0046	0.007	0.0029	0.1605	0.0101	0.0044	0.0024	0.0031	0.119	0.0794	0.0046	0.0066	0.0042	0.0234	0.0034	0.0075	0.1694
16	rs76267944	2551015	1.42	0.00184811414275964	1.78	0.116496372702931	8.7596993606755	3.76317406155081	0.1412	0.0674	0.0042	0.003	0.0056	0.0044	0.0038	0.0125	0.1404	0.0046	0.007	0.0029	0.1606	0.0101	0.0044	0.0024	0.0031	0.1189	0.0793	0.0046	0.0066	0.0042	0.0234	0.0034	0.0075	0.1693
16	rs4786286	2552534	1.42	0.00184811414275964	1.79	0.105135818603982	8.85920776293777	3.75739498728342	0.1412	0.0674	0.0042	0.003	0.0056	0.0044	0.0038	0.0125	0.1403	0.0046	0.007	0.0029	0.1609	0.01	0.0044	0.0024	0.0031	0.1188	0.0793	0.0046	0.0066	0.0042	0.0233	0.0034	0.0075	0.1693
16	rs1135527	2555438	1.42	0.00184811414275964	1.79	0.105135818603982	9.06932495668263	3.71099998730479	0.1413	0.0674	0.0042	0.003	0.0056	0.0044	0.0038	0.0125	0.1402	0.0046	0.007	0.0029	0.1615	0.01	0.0044	0.0024	0.0031	0.1187	0.0791	0.0046	0.0066	0.0042	0.0233	0.0034	0.0075	0.1691
16	rs72768732	2568503	1.41	0.00241009866416708	1.86	0.047416592333268	11.3290001377347	3.78899732935525	0.1418	0.0675	0.0042	0.0031	0.0055	0.0044	0.0038	0.0122	0.1386	0.0046	0.007	0.0029	0.1679	0.0097	0.0044	0.0024	0.0032	0.1169	0.0778	0.0045	0.0066	0.0042	0.0232	0.0033	0.0075	0.1676
16	rs78272777	2571234	1.4	0.00311968999043549	1.86	0.047416592333268	11.8982432461252	3.68984188911568	0.1419	0.0676	0.0042	0.0031	0.0055	0.0044	0.0038	0.0122	0.1382	0.0047	0.007	0.0029	0.1693	0.0097	0.0044	0.0024	0.0032	0.1165	0.0775	0.0045	0.0066	0.0041	0.0231	0.0033	0.0075	0.1673
16	rs116892143	2590417	1.38	0.00511327993856204	1.86	0.047416592333268	16.4355003396322	3.43743843657351	0.1428	0.0678	0.0042	0.0032	0.0054	0.0045	0.0038	0.0118	0.1357	0.0047	0.0069	0.0029	0.1792	0.0095	0.0043	0.0025	0.0033	0.1136	0.0753	0.0045	0.0067	0.0041	0.0229	0.0033	0.0074	0.1649
16	rs117715420	2634879	1.3	0.0278985669207799	1.86	0.047416592333268	30.7222082220211	3.29336026403763	0.1447	0.0683	0.0041	0.0035	0.0052	0.0045	0.0039	0.0108	0.1296	0.0049	0.0069	0.0028	0.2023	0.0089	0.0041	0.0026	0.0035	0.1069	0.0702	0.0045	0.0068	0.004	0.0224	0.0032	0.0073	0.1591
16	rs7201584	2637283	1.3	0.0278985669207799	1.87	0.04181310425502	31.6236998688454	2.86137015212483	0.1448	0.0684	0.0041	0.0036	0.0052	0.0045	0.0039	0.0108	0.1293	0.0049	0.0069	0.0027	0.2035	0.0089	0.0041	0.0026	0.0035	0.1066	0.0699	0.0045	0.0068	0.004	0.0224	0.0031	0.0073	0.1588
16	rs72768734	2642822	1.29	0.0334881679242526	1.87	0.04181310425502	33.8965431338797	2.85256601650869	0.145	0.0683	0.0041	0.0036	0.0051	0.0046	0.0039	0.0106	0.1286	0.005	0.0068	0.0027	0.2065	0.0088	0.0041	0.0026	0.0035	0.1057	0.0692	0.0045	0.0068	0.004	0.0223	0.0031	0.0073	0.1582
16	rs113069306	2644710	1.29	0.0334881679242526	1.88	0.0367535648830228	34.7431426620967	2.71733329326828	0.1451	0.0683	0.0041	0.0036	0.0051	0.0046	0.0039	0.0106	0.1284	0.005	0.0068	0.0027	0.2075	0.0088	0.0041	0.0026	0.0035	0.1054	0.0689	0.0045	0.0068	0.004	0.0223	0.0031	0.0073	0.158
16	rs1005273	2645965	1.28	0.0399545156677779	1.88	0.0367535648830228	35.316465977551	2.65055748285947	0.1451	0.0682	0.004	0.0037	0.0051	0.0046	0.0039	0.0106	0.1283	0.005	0.0068	0.0027	0.2082	0.0088	0.0041	0.0026	0.0036	0.1052	0.0688	0.0045	0.0068	0.004	0.0223	0.0031	0.0073	0.1578
16	rs71386677	2648651	1.28	0.0399545156677779	1.88	0.0367535648830228	36.5126579562342	2.66802344415842	0.1453	0.0683	0.004	0.0037	0.0051	0.0046	0.0039	0.0105	0.128	0.005	0.0068	0.0027	0.2097	0.0087	0.0041	0.0026	0.0036	0.1047	0.0684	0.0045	0.0068	0.004	0.0222	0.0031	0.0072	0.1574
16	rs9934056	2653657	1.27	0.0473888655537761	1.89	0.0322004798625665	38.8410924402032	2.21603429062497	0.1456	0.0683	0.004	0.0037	0.0051	0.0046	0.004	0.0104	0.1274	0.005	0.0068	0.0028	0.2125	0.0087	0.004	0.0026	0.0036	0.1038	0.0677	0.0045	0.0068	0.0039	0.0222	0.0032	0.0072	0.1567
16	rs79631077	2661159	1.25	0.0655389160366862	1.89	0.0322004798625665	41.5525680698089	2.39317303847208	0.1452	0.0706	0.004	0.0038	0.005	0.0047	0.004	0.0101	0.1268	0.005	0.0068	0.0028	0.2155	0.0085	0.004	0.0027	0.0037	0.1024	0.066	0.0044	0.0068	0.0039	0.0221	0.0032	0.0071	0.1561
16	rs4786305	2707517	1.13	0.306408690300974	1.91	0.0244682236684294	64.3535388221678	1.21135779926271	0.1428	0.0839	0.0039	0.0044	0.0047	0.0048	0.0045	0.0085	0.1235	0.0047	0.0067	0.0027	0.2339	0.0079	0.0036	0.0031	0.0042	0.094	0.0556	0.004	0.007	0.0036	0.0215	0.0031	0.0066	0.1527
16	rs114868982	2709219	1.13	0.306408690300974	1.91	0.0244682236684294	65.249314605453	1.11769328916749	0.1428	0.0838	0.0039	0.0044	0.0047	0.0048	0.0045	0.0085	0.1235	0.0047	0.0067	0.0027	0.234	0.0079	0.0036	0.0031	0.0042	0.0939	0.0556	0.004	0.007	0.0036	0.0215	0.003	0.0066	0.1532
16	rs11646579	2713275	1.18	0.173671271070618	1.91	0.0244682236684294	24.3257102632979	1.11001816313969	0.1456	0.0836	0.0039	0.0048	0.0056	0.0048	0.0049	0.0106	0.1315	0.0053	0.0073	0.0032	0.1856	0.0094	0.0042	0.0035	0.0044	0.1039	0.0617	0.0044	0.0071	0.0037	0.0231	0.0033	0.0078	0.1624
16	rs6501089	2714986	1.18	0.173671271070618	1.91	0.0244682236684294	23.605419127948	1.03075647709681	0.145	0.0833	0.0039	0.0048	0.0056	0.0048	0.0049	0.0108	0.1317	0.0053	0.0074	0.0032	0.1843	0.0095	0.0042	0.0035	0.0045	0.1044	0.0623	0.0046	0.0071	0.0037	0.0233	0.0033	0.0079	0.1626
16	rs56036921	2717079	1.22	0.102418512327744	1.91	0.0244682236684294	12.0536723347918	0.844863565507892	0.1214	0.081	0.004	0.0048	0.0058	0.005	0.0051	0.0116	0.1386	0.0056	0.0078	0.0031	0.1654	0.0111	0.0043	0.0038	0.0047	0.1183	0.0673	0.0051	0.0087	0.004	0.0238	0.0034	0.0083	0.1736
16	rs59275504	2721633	1.22	0.102418512327744	1.91	0.0244682236684294	11.8968707286918	0.8443994659431	0.121	0.081	0.004	0.0048	0.0058	0.005	0.0051	0.0116	0.1387	0.0056	0.0078	0.0031	0.1649	0.0113	0.0043	0.0038	0.0047	0.1185	0.0674	0.0051	0.0087	0.004	0.0238	0.0034	0.0083	0.1738
16	rs112436312	2729934	1.22	0.102418512327744	1.92	0.0212190116555535	10.427974797437	0.905793784695058	0.1209	0.0806	0.004	0.0048	0.0058	0.005	0.0051	0.0117	0.1392	0.0056	0.0079	0.0031	0.1617	0.0115	0.0044	0.0039	0.0047	0.1194	0.068	0.0051	0.0089	0.0041	0.0239	0.0035	0.0084	0.1745
16	rs11644881	2740841	1.25	0.0655389160366862	1.92	0.0212190116555535	1.72329932672854	1.07162806555538	0.1264	0.0725	0.0043	0.0053	0.0061	0.0053	0.0056	0.0133	0.1435	0.0062	0.0085	0.0031	0.1269	0.0126	0.0054	0.0043	0.0052	0.1285	0.073	0.0055	0.0107	0.0045	0.0255	0.0039	0.0096	0.18
16	rs3094473	2749195	1.26	0.0558850734446599	1.92	0.0212190116555535	1.14470144342366	1.23876647826397	0.1259	0.0718	0.0044	0.0055	0.0062	0.0054	0.0059	0.0137	0.1443	0.0062	0.0086	0.0031	0.1188	0.013	0.0054	0.0045	0.0054	0.1309	0.074	0.0056	0.0112	0.0046	0.0259	0.0039	0.0097	0.1822
16	rs3112727	2749530	1.26	0.0558850734446599	1.92	0.0212190116555535	0.981091544632926	1.35873248118633	0.126	0.0716	0.0044	0.0055	0.0062	0.0054	0.0059	0.0137	0.1447	0.0062	0.0086	0.0031	0.1163	0.0131	0.0054	0.0045	0.0054	0.1312	0.0745	0.0056	0.0112	0.0045	0.0259	0.0039	0.0103	0.1831
16	rs732055	2750192	1.26	0.0558850734446599	1.92	0.0212190116555535	0.889851327674309	1.3765056096951	0.1262	0.0716	0.0046	0.0055	0.0062	0.0054	0.0059	0.0137	0.1446	0.0063	0.0086	0.0031	0.1143	0.0131	0.0054	0.0045	0.0054	0.1314	0.0748	0.0056	0.0112	0.0045	0.0261	0.0039	0.0103	0.1838
16	rs72768751	2761994	1.27	0.0473888655537761	1.92	0.0212190116555535	0.636883439006782	1.67600953140385	0.1273	0.0675	0.0045	0.0055	0.0062	0.0056	0.006	0.0142	0.146	0.0063	0.0086	0.0029	0.1098	0.0136	0.0053	0.0049	0.0057	0.1327	0.0768	0.0056	0.0113	0.0044	0.0265	0.0038	0.0101	0.1848
16	rs3094481	2779236	1.26	0.0558850734446599	1.92	0.0212190116555535	0.599958049095159	2.18444435923752	0.1294	0.0601	0.0045	0.0055	0.0064	0.0059	0.0063	0.0151	0.1471	0.0063	0.0084	0.0028	0.1029	0.0145	0.0052	0.0057	0.0062	0.1351	0.08	0.0057	0.0115	0.0042	0.0272	0.0038	0.0098	0.1867
16	rs3112674	2785106	1.26	0.0558850734446599	1.88	0.0367535648830228	0.707935527876469	2.37996657960942	0.1303	0.0584	0.0045	0.0054	0.0065	0.0058	0.0063	0.0152	0.1473	0.0065	0.0085	0.0026	0.1003	0.0147	0.0051	0.0057	0.0063	0.1354	0.0813	0.0062	0.0116	0.0042	0.0273	0.004	0.0098	0.1873
16	rs117429070	2791339	1.26	0.0558850734446599	1.84	0.0604088827715036	0.693117907463927	2.41502001753517	0.1308	0.058	0.0045	0.0054	0.0066	0.006	0.0062	0.0152	0.1467	0.0065	0.0084	0.0026	0.0995	0.0147	0.0052	0.0057	0.0063	0.1356	0.0815	0.0062	0.0116	0.0042	0.0273	0.004	0.0097	0.1878
16	Affx-36017044	2803994	1.25	0.0655389160366862	1.83	0.0678757074061657	0.785797190740887	2.48881541956152	0.1313	0.0577	0.0045	0.0054	0.0066	0.006	0.0062	0.0153	0.146	0.0066	0.0085	0.0026	0.0996	0.0147	0.0053	0.0057	0.0063	0.1354	0.0819	0.0062	0.0116	0.0042	0.0274	0.004	0.0097	0.188
16	rs72768756	2805581	1.25	0.0655389160366862	1.81	0.0849480383532209	0.800433405434398	2.46799302162384	0.1313	0.0574	0.0045	0.0055	0.0066	0.0062	0.0062	0.0153	0.1459	0.0066	0.0084	0.0026	0.0991	0.0147	0.0056	0.0058	0.0064	0.1354	0.0818	0.0062	0.0116	0.0042	0.0274	0.004	0.0097	0.188
16	rs117726522	2806211	1.25	0.0655389160366862	1.79	0.105135818603982	0.791544297318555	2.44700784494571	0.1313	0.0575	0.0045	0.0055	0.0066	0.0062	0.0062	0.0155	0.1458	0.0066	0.0084	0.0026	0.0989	0.0147	0.0055	0.0058	0.0064	0.1354	0.0819	0.0062	0.0116	0.0041	0.0274	0.004	0.0097	0.188
16	rs2240144	2811178	1.25	0.0655389160366862	1.77	0.128753168183355	0.777905309678774	2.45252815331627	0.1313	0.0574	0.0045	0.0055	0.0066	0.0062	0.0062	0.0155	0.1456	0.0066	0.0084	0.0027	0.0989	0.0147	0.0056	0.0059	0.0065	0.1355	0.0819	0.0062	0.0116	0.0041	0.0274	0.004	0.0096	0.188
16	rs2240140	2812939	1.25	0.0655389160366862	1.77	0.128753168183355	0.763526992154879	2.39812777719375	0.1314	0.0573	0.0046	0.0055	0.0065	0.0062	0.0062	0.0155	0.1455	0.0066	0.0084	0.0027	0.0988	0.0146	0.0056	0.0059	0.0065	0.1354	0.0821	0.0062	0.0116	0.0041	0.0275	0.004	0.0096	0.1879
16	rs75646271	2819768	1.25	0.0655389160366862	1.77	0.128753168183355	0.689673285323068	2.21676118226064	0.1312	0.0567	0.0048	0.0056	0.0066	0.0063	0.0063	0.0156	0.1449	0.0066	0.0084	0.003	0.0982	0.0147	0.0058	0.006	0.0066	0.1351	0.0822	0.0062	0.0118	0.0042	0.0276	0.0042	0.0096	0.1876
16	rs4036	2821525	1.25	0.0655389160366862	1.77	0.128753168183355	0.740176731865996	2.2447696868471	0.1312	0.0566	0.0049	0.0057	0.0067	0.0064	0.0063	0.0156	0.1447	0.0066	0.0084	0.0031	0.098	0.0147	0.0059	0.0061	0.0067	0.135	0.0822	0.0062	0.0118	0.0042	0.0276	0.0042	0.0097	0.1876
16	rs8017	2821573	1.25	0.0655389160366862	1.77	0.128753168183355	0.803875757885432	2.37006766331226	0.131	0.0566	0.005	0.0058	0.0067	0.0064	0.0065	0.0156	0.1444	0.0066	0.0085	0.0032	0.0978	0.0147	0.0059	0.0064	0.0068	0.1345	0.0824	0.0063	0.012	0.0043	0.0277	0.0042	0.0097	0.1875
16	rs1058855	2821763	1.25	0.0655389160366862	1.77	0.128753168183355	0.779990968666157	2.32430642284102	0.1311	0.0566	0.005	0.0058	0.0067	0.0064	0.0065	0.0157	0.1443	0.0066	0.0085	0.0032	0.0972	0.0147	0.006	0.0064	0.0068	0.1344	0.0825	0.0063	0.012	0.0043	0.028	0.0043	0.0096	0.1876
16	rs2009509	2824930	1.26	0.0558850734446599	1.76	0.141944438278083	0.624439336389001	2.12126228672649	0.1312	0.0565	0.0051	0.0057	0.0067	0.0063	0.0065	0.0158	0.1443	0.0066	0.0083	0.0035	0.0974	0.0146	0.0061	0.0065	0.0068	0.134	0.0824	0.0063	0.012	0.0042	0.0285	0.0043	0.0095	0.1869
16	rs9925824	2827973	1.26	0.0558850734446599	1.77	0.128753168183355	0.637731161991625	1.87252761319303	0.1301	0.0562	0.0055	0.006	0.0067	0.0058	0.0069	0.0164	0.1437	0.0067	0.0081	0.0041	0.0975	0.0141	0.0066	0.0068	0.0072	0.1314	0.0824	0.0064	0.0123	0.0045	0.0296	0.0049	0.0094	0.1861
16	rs74337004	2831436	1.27	0.0473888655537761	1.77	0.128753168183355	0.540846693260321	1.76620741904045	0.1303	0.0559	0.0057	0.0061	0.0066	0.0059	0.007	0.0166	0.1432	0.0068	0.0079	0.0045	0.0969	0.014	0.0068	0.0071	0.0073	0.1303	0.0823	0.0065	0.0126	0.0048	0.03	0.0052	0.0093	0.1858
16	rs7194680	2838244	1.26	0.0558850734446599	1.77	0.128753168183355	0.480735556274374	1.69420294323542	0.1301	0.0554	0.0062	0.0063	0.0067	0.0063	0.0073	0.0168	0.142	0.0069	0.0077	0.0053	0.096	0.0139	0.0072	0.0076	0.0076	0.1281	0.0823	0.0066	0.0131	0.0054	0.0306	0.0059	0.009	0.185
16	rs58782004	2848986	1.25	0.0655389160366862	1.77	0.128753168183355	0.364157842441723	1.48135280538235	0.1311	0.0538	0.0066	0.006	0.0068	0.0067	0.0076	0.017	0.1417	0.0072	0.0074	0.0066	0.0949	0.0137	0.0076	0.0078	0.0075	0.1237	0.0825	0.007	0.0138	0.0061	0.0309	0.0073	0.0085	0.1854
16	rs118024870	2849407	1.25	0.0655389160366862	1.77	0.128753168183355	0.362758445294469	1.52397796398186	0.1311	0.0537	0.0066	0.0061	0.0068	0.0067	0.0076	0.017	0.1417	0.0072	0.0074	0.0066	0.0946	0.0137	0.0076	0.0078	0.0076	0.1237	0.0825	0.007	0.0138	0.0062	0.0307	0.0073	0.0085	0.1855
16	rs61747737	2854507	1.25	0.0655389160366862	1.77	0.128753168183355	0.389259523740022	1.52759610131604	0.131	0.0535	0.0067	0.0061	0.0068	0.0067	0.0076	0.0169	0.1418	0.0072	0.0074	0.0067	0.094	0.0137	0.0077	0.0078	0.0076	0.1233	0.0827	0.0071	0.0142	0.0064	0.0307	0.0076	0.0085	0.1854
16	rs8053254	2857625	1.24	0.0764474044013007	1.77	0.128753168183355	0.388201293218964	1.48684200496486	0.1309	0.0534	0.0068	0.0061	0.0068	0.0068	0.0075	0.0169	0.142	0.0073	0.0074	0.0068	0.0936	0.0137	0.0077	0.0078	0.0076	0.123	0.0828	0.0071	0.0144	0.0066	0.0307	0.0077	0.0085	0.1854
16	rs2074907	2868641	1.24	0.0764474044013007	1.76	0.141944438278083	0.420289080336486	1.43158623330806	0.1306	0.0536	0.0067	0.0061	0.0067	0.0068	0.0075	0.0165	0.1426	0.0074	0.0071	0.0069	0.0928	0.0136	0.0078	0.0076	0.0075	0.1226	0.0829	0.0071	0.0149	0.007	0.0308	0.0081	0.0083	0.1857
16	rs72768779	2870950	1.24	0.0764474044013007	1.77	0.128753168183355	0.465631657957522	1.46952778791122	0.1306	0.0536	0.0067	0.0061	0.0067	0.0067	0.0074	0.0165	0.1425	0.0074	0.0071	0.007	0.0926	0.0136	0.0078	0.0074	0.0076	0.1226	0.0832	0.007	0.0149	0.0071	0.0307	0.0081	0.0084	0.1856
16	rs7190558	2874496	1.24	0.0764474044013007	1.77	0.128753168183355	0.529837114280832	1.42357426765412	0.1306	0.0536	0.0067	0.0061	0.0068	0.0065	0.0072	0.0166	0.1423	0.0075	0.007	0.0071	0.0924	0.0137	0.0078	0.0072	0.0078	0.1224	0.0838	0.007	0.0149	0.0071	0.0307	0.0081	0.0084	0.1856
16	rs77648390	2877664	1.24	0.0764474044013007	1.77	0.128753168183355	0.578494423228289	1.44131265563239	0.1306	0.0537	0.0068	0.0061	0.0068	0.0066	0.0072	0.0166	0.1421	0.0074	0.0069	0.0073	0.0922	0.0137	0.0079	0.0072	0.0079	0.1222	0.0838	0.007	0.0149	0.0072	0.0307	0.0081	0.0085	0.1857
16	rs34779825	2880745	1.24	0.0764474044013007	1.78	0.116496372702931	0.600576614034905	1.45378483451823	0.1305	0.0537	0.0068	0.006	0.0068	0.0067	0.0073	0.0167	0.142	0.0074	0.0068	0.0074	0.092	0.0137	0.0079	0.0071	0.008	0.122	0.0837	0.007	0.0149	0.0072	0.0307	0.0082	0.0085	0.186
16	rs886953	2882267	1.24	0.0764474044013007	1.78	0.116496372702931	0.613981530383363	1.43926410042635	0.1307	0.0537	0.0068	0.006	0.0068	0.0068	0.0073	0.0167	0.1419	0.0074	0.0068	0.0074	0.0919	0.0137	0.0079	0.0071	0.008	0.1218	0.0837	0.007	0.0149	0.0072	0.0307	0.0082	0.0085	0.1861
16	rs78169841	2889217	1.24	0.0764474044013007	1.78	0.116496372702931	0.828150050125339	1.43960549350133	0.1303	0.0535	0.0068	0.006	0.0069	0.0068	0.0073	0.0169	0.1417	0.0074	0.0062	0.0077	0.0913	0.0138	0.0081	0.0071	0.0081	0.1214	0.0839	0.0069	0.0151	0.0073	0.0306	0.0084	0.0084	0.1868
16	rs8054377	2889404	1.24	0.0764474044013007	1.79	0.105135818603982	0.836894426454948	1.44558199316886	0.1303	0.0535	0.0068	0.006	0.0069	0.0068	0.0073	0.0169	0.1417	0.0074	0.0062	0.0077	0.0913	0.0138	0.0081	0.0071	0.0081	0.1214	0.084	0.0069	0.0151	0.0073	0.0307	0.0084	0.0084	0.1868
16	rs8060332	2892770	1.18	0.173671271070618	1.8	0.0946327581538143	1.71665676757599	2.01483789292194	0.1275	0.0525	0.0069	0.0058	0.0065	0.0077	0.0078	0.0174	0.141	0.0071	0.0056	0.008	0.0885	0.0136	0.0094	0.0074	0.0083	0.1233	0.0846	0.0068	0.0161	0.0083	0.031	0.0091	0.0077	0.1872
16	rs4786333	2894048	1.18	0.173671271070618	1.8	0.0946327581538143	1.71033889071178	2.10952186512112	0.1273	0.0525	0.007	0.0058	0.0066	0.0077	0.0078	0.0174	0.141	0.0071	0.0057	0.008	0.0883	0.0137	0.0095	0.0074	0.0083	0.1235	0.0846	0.0069	0.016	0.0083	0.0312	0.0091	0.0077	0.1872
16	rs8047221	2897372	1.17	0.196050020118376	1.8	0.0946327581538143	1.67208213676271	2.1427784545508	0.1271	0.0528	0.0069	0.0058	0.0065	0.0077	0.0078	0.0174	0.1409	0.0071	0.0057	0.008	0.088	0.0136	0.0093	0.0074	0.0082	0.1238	0.0848	0.0068	0.016	0.0084	0.0312	0.0091	0.0076	0.1873
16	rs7202470	2901287	1.17	0.196050020118376	1.81	0.0849480383532209	1.86299321396253	2.27482836168755	0.127	0.0531	0.0068	0.0057	0.0065	0.0078	0.0077	0.0173	0.1414	0.0071	0.0057	0.0081	0.0873	0.0132	0.0095	0.0073	0.0082	0.1237	0.0849	0.0066	0.0159	0.0084	0.0319	0.0092	0.0074	0.1877
16	rs7206008	2911416	1.17	0.196050020118376	1.81	0.0849480383532209	1.83402121721065	2.2378543166828	0.1266	0.0534	0.007	0.0056	0.0064	0.0077	0.0076	0.0173	0.1422	0.007	0.0058	0.0081	0.087	0.013	0.0096	0.007	0.0081	0.124	0.0853	0.0064	0.0158	0.0085	0.0319	0.0092	0.0073	0.1879
16	rs62032276	2912835	1.16	0.220431575918666	1.81	0.0849480383532209	1.86082575627404	2.29836393016018	0.1264	0.0536	0.0071	0.0055	0.0063	0.0077	0.0075	0.0174	0.1425	0.007	0.0058	0.0081	0.0868	0.013	0.0096	0.0068	0.0081	0.1241	0.0853	0.0063	0.0158	0.0086	0.0319	0.0092	0.0072	0.1881
16	rs4589554	2912884	1.16	0.220431575918666	1.81	0.0849480383532209	1.8504339899338	2.29562566683922	0.1262	0.0536	0.0071	0.0055	0.0063	0.0077	0.0075	0.0174	0.1424	0.007	0.0058	0.0081	0.0869	0.0129	0.0096	0.0068	0.0081	0.1241	0.0853	0.0063	0.0158	0.0086	0.0319	0.0093	0.0072	0.1881
16	rs76357386	2914276	1.16	0.220431575918666	1.81	0.0849480383532209	1.84416530108178	2.28011663407151	0.1263	0.0539	0.0071	0.0055	0.0063	0.0077	0.0075	0.0173	0.1426	0.007	0.0057	0.0081	0.0868	0.0128	0.0097	0.0067	0.008	0.1242	0.0853	0.0061	0.0158	0.0086	0.0319	0.0093	0.0072	0.1883
16	rs56014472	2916702	1.15	0.246899131395369	1.81	0.0849480383532209	2.07038920738319	2.37941650617468	0.1263	0.0543	0.0072	0.0054	0.0062	0.0076	0.0076	0.0173	0.1429	0.0069	0.0055	0.0081	0.0867	0.0126	0.01	0.0066	0.008	0.1243	0.0852	0.0058	0.0158	0.0087	0.0318	0.0092	0.0071	0.1885
16	rs4785913	2920764	1.14	0.275532638758866	1.82	0.0760422202337298	2.19467881133981	2.55270189968842	0.1263	0.0546	0.0073	0.0053	0.0063	0.0076	0.0076	0.0172	0.1432	0.0069	0.0054	0.0081	0.0867	0.0126	0.0101	0.0066	0.0079	0.1244	0.0853	0.0055	0.0158	0.0086	0.0315	0.0092	0.007	0.1887
16	rs7194791	2926139	1.14	0.275532638758866	1.82	0.0760422202337298	2.32911132611593	2.69983040626004	0.1263	0.0548	0.0073	0.0054	0.0063	0.0076	0.0076	0.0172	0.1433	0.0069	0.0054	0.0082	0.0866	0.0127	0.0101	0.0066	0.0079	0.1244	0.0854	0.0054	0.0158	0.0086	0.0313	0.0092	0.0072	0.1887
16	rs12444442	2930344	1.14	0.275532638758866	1.8	0.0946327581538143	2.44600829397274	2.91594712311817	0.1262	0.055	0.0073	0.0054	0.0063	0.0076	0.0077	0.0171	0.1432	0.007	0.0053	0.0082	0.0866	0.0128	0.0101	0.0066	0.0079	0.1244	0.0855	0.0053	0.0158	0.0087	0.0311	0.0092	0.0071	0.1888
16	rs2335465	2940859	1.14	0.275532638758866	1.79	0.105135818603982	2.44636382175089	2.91951449339564	0.1266	0.0551	0.0074	0.0053	0.0063	0.0075	0.0077	0.0171	0.1434	0.0069	0.0053	0.0081	0.0866	0.0129	0.0101	0.0065	0.0079	0.124	0.0855	0.0054	0.0158	0.0087	0.0311	0.0092	0.0072	0.1889
16	rs77890593	2943479	1.14	0.275532638758866	1.79	0.105135818603982	2.47747547881349	3.0175184678356	0.1267	0.0551	0.0074	0.0053	0.0063	0.0075	0.0076	0.0171	0.1435	0.0069	0.0053	0.0081	0.0866	0.0129	0.0101	0.0065	0.0079	0.1239	0.0854	0.0054	0.0158	0.0087	0.0311	0.0092	0.0072	0.1889
16	rs12447354	2946055	1.14	0.275532638758866	1.79	0.105135818603982	2.53407151899421	3.0744845729873	0.1268	0.0551	0.0074	0.0053	0.0063	0.0075	0.0076	0.0171	0.1435	0.0069	0.0053	0.0081	0.0866	0.0129	0.01	0.0065	0.0078	0.1238	0.0855	0.0054	0.0158	0.0087	0.0311	0.0092	0.0072	0.1889
16	rs8057363	2950833	1.14	0.275532638758866	1.79	0.105135818603982	2.37675683247963	3.01469199718024	0.1271	0.055	0.0075	0.0053	0.0063	0.0075	0.0076	0.0171	0.1435	0.007	0.0053	0.0079	0.0873	0.0129	0.01	0.0065	0.0077	0.1234	0.0857	0.0054	0.0158	0.0086	0.0312	0.0092	0.0072	0.1887
16	rs67857052	2960968	1.13	0.306408690300974	1.79	0.105135818603982	2.16463805409936	2.9351038449929	0.1279	0.0547	0.0075	0.0052	0.0063	0.0074	0.0073	0.0171	0.1436	0.007	0.0054	0.0076	0.0877	0.013	0.0099	0.0064	0.0072	0.1229	0.0862	0.0054	0.0158	0.0088	0.0314	0.0092	0.0072	0.1883
16	rs12935415	2961032	1.13	0.306408690300974	1.79	0.105135818603982	2.20155104543672	2.87523805400605	0.1279	0.0547	0.0075	0.0052	0.0063	0.0074	0.0073	0.0171	0.1434	0.007	0.0054	0.0076	0.0878	0.013	0.0099	0.0063	0.0072	0.1228	0.0865	0.0054	0.0158	0.0087	0.0314	0.0091	0.0071	0.1884
16	rs12921870	2961711	1.13	0.306408690300974	1.79	0.105135818603982	2.19616720368097	2.76245289716893	0.1277	0.055	0.0075	0.0052	0.0063	0.0074	0.0073	0.017	0.1433	0.007	0.0054	0.0075	0.0882	0.013	0.0099	0.0063	0.0073	0.1227	0.0865	0.0054	0.0158	0.0087	0.0314	0.0091	0.0072	0.1883
16	rs757164	2963528	1.13	0.306408690300974	1.79	0.105135818603982	2.04393970477887	2.56805576817705	0.1277	0.055	0.0075	0.0052	0.0063	0.0074	0.0073	0.017	0.1431	0.007	0.0054	0.0073	0.0884	0.013	0.0097	0.0063	0.0073	0.1227	0.0867	0.0054	0.0158	0.0088	0.0314	0.0091	0.0072	0.1884
16	rs11865663	2972534	1.1	0.413206464175836	1.8	0.0946327581538143	1.56080016743892	2.39335652483594	0.1284	0.0564	0.0075	0.0049	0.0063	0.0067	0.0066	0.0178	0.1435	0.0071	0.0056	0.0068	0.0898	0.0125	0.0095	0.0061	0.0067	0.1242	0.0882	0.0055	0.0162	0.0086	0.0312	0.0088	0.0073	0.1839
16	rs62032310	2973568	1.1	0.413206464175836	1.8	0.0946327581538143	1.68378873909531	2.56805576817705	0.1283	0.0568	0.0075	0.0049	0.0063	0.0067	0.0065	0.0179	0.1439	0.0072	0.0057	0.0068	0.09	0.0125	0.0095	0.0061	0.0066	0.1244	0.0884	0.0055	0.0163	0.0085	0.0311	0.0088	0.0073	0.1829
16	rs17603186	2974416	1.09	0.453749840114468	1.8	0.0946327581538143	1.62420260013912	2.37135056836124	0.1286	0.0569	0.0073	0.0048	0.0063	0.0067	0.0064	0.0179	0.1441	0.0074	0.0057	0.0067	0.0905	0.0124	0.0095	0.0061	0.0066	0.1244	0.0885	0.0055	0.0163	0.0084	0.031	0.0087	0.0073	0.1824
16	rs9937853	2977146	1.07	0.542615033110665	1.8	0.0946327581538143	1.82981814724141	2.31827427794149	0.1293	0.0573	0.0069	0.0047	0.0064	0.0066	0.0062	0.018	0.1445	0.0079	0.0057	0.0064	0.0911	0.0125	0.0095	0.0062	0.0063	0.1249	0.0887	0.0055	0.0164	0.0082	0.0305	0.0083	0.0072	0.1814
16	rs117429254	2982818	1.05	0.642211085129376	1.8	0.0946327581538143	1.95898619383641	2.12379211684766	0.1306	0.0577	0.0068	0.0044	0.0065	0.0064	0.0061	0.0186	0.1457	0.0082	0.0057	0.0061	0.0894	0.0127	0.0093	0.0058	0.006	0.1252	0.0876	0.0054	0.0164	0.0079	0.0298	0.0081	0.0075	0.1827
16	rs2074364	2982881	1.05	0.642211085129376	1.8	0.0946327581538143	2.0135960234505	2.21530742964677	0.1304	0.0577	0.0068	0.0044	0.0065	0.0064	0.006	0.0187	0.1456	0.0082	0.0057	0.0061	0.0898	0.0127	0.0093	0.0058	0.0059	0.1252	0.0878	0.0055	0.0164	0.0079	0.0298	0.0081	0.0075	0.1824
16	rs72770838	2984254	1.05	0.642211085129376	1.79	0.105135818603982	1.91537903078109	2.05005114242633	0.1304	0.058	0.0067	0.0043	0.0065	0.0062	0.0058	0.0188	0.1459	0.0082	0.0055	0.0062	0.0903	0.0125	0.009	0.0057	0.0058	0.1252	0.088	0.0055	0.0164	0.0077	0.0299	0.0079	0.0075	0.1827
16	rs9921749	2986266	1.05	0.642211085129376	1.79	0.105135818603982	2.17981293143465	2.17175237800444	0.1306	0.0582	0.0067	0.0041	0.0064	0.0061	0.0056	0.0188	0.1462	0.0083	0.0053	0.0062	0.0907	0.0124	0.0089	0.0055	0.0057	0.1254	0.0887	0.0055	0.0164	0.0075	0.0298	0.0078	0.0076	0.1827
16	rs9928222	2986323	1.05	0.642211085129376	1.8	0.0946327581538143	2.27922421112199	2.34772231194435	0.13	0.0581	0.0068	0.0041	0.0064	0.0061	0.0056	0.0188	0.1462	0.0083	0.0053	0.0064	0.0908	0.0124	0.0088	0.0055	0.0057	0.1251	0.0887	0.0055	0.0164	0.0077	0.0298	0.0078	0.0076	0.183
16	rs11076994	2993158	1.04	0.69615671060944	1.8	0.0946327581538143	2.02417681909006	1.99941336156131	0.1302	0.0583	0.0067	0.0041	0.0064	0.0059	0.0054	0.0186	0.1458	0.0082	0.005	0.0065	0.0912	0.0123	0.0086	0.0054	0.0055	0.1254	0.0892	0.0054	0.0165	0.0075	0.0291	0.0075	0.0075	0.1847
16	rs8050688	2998629	1.04	0.69615671060944	1.8	0.0946327581538143	2.14642844107668	2.02578827844728	0.13	0.0583	0.0067	0.004	0.0065	0.0057	0.0053	0.0186	0.1453	0.0082	0.0051	0.0066	0.0909	0.0126	0.0086	0.0053	0.0055	0.1253	0.0894	0.0054	0.0165	0.0074	0.029	0.0076	0.0076	0.1856
16	rs78007816	3000232	1.04	0.69615671060944	1.8	0.0946327581538143	1.92304382828792	1.80466943217037	0.1299	0.0585	0.0067	0.004	0.0065	0.0056	0.0053	0.0185	0.1447	0.0082	0.005	0.0066	0.0917	0.0126	0.0086	0.0053	0.0053	0.1255	0.0893	0.0054	0.0164	0.0073	0.029	0.0076	0.0075	0.1856
16	rs739795	3000526	1.04	0.69615671060944	1.79	0.105135818603982	1.76983458362432	1.73401432035941	0.1298	0.0585	0.0067	0.004	0.0065	0.0056	0.0053	0.0185	0.1446	0.0082	0.0052	0.0066	0.0916	0.0126	0.0086	0.0053	0.0053	0.1255	0.0894	0.0054	0.0164	0.0073	0.029	0.0076	0.0075	0.1858
16	rs6500743	3003764	1.04	0.69615671060944	1.79	0.105135818603982	1.71813211452222	1.77977889341135	0.1294	0.0589	0.0066	0.0041	0.0065	0.0054	0.0051	0.0185	0.1433	0.0082	0.0052	0.0066	0.0923	0.0129	0.0086	0.0052	0.0052	0.1259	0.0893	0.0053	0.0163	0.0072	0.0289	0.0075	0.0077	0.1866
16	rs113161369	3003810	1.04	0.69615671060944	1.77	0.128753168183355	1.56171698050879	1.63239701586624	0.1292	0.059	0.0065	0.0041	0.0067	0.0054	0.0051	0.0186	0.1434	0.0082	0.0052	0.0066	0.0921	0.0129	0.0086	0.0052	0.0052	0.1259	0.089	0.0054	0.0163	0.0072	0.0289	0.0073	0.0079	0.1869
16	rs4785921	3004161	1.04	0.69615671060944	1.76	0.141944438278083	1.46224570462581	1.71172411090512	0.1276	0.059	0.0064	0.0042	0.007	0.0053	0.005	0.0188	0.1436	0.0081	0.0056	0.0066	0.0915	0.0129	0.0087	0.0051	0.0052	0.1265	0.0887	0.0055	0.0162	0.0074	0.0291	0.0073	0.0081	0.1876
16	rs886430	3004856	1.03	0.752927598544599	1.74	0.171280181914382	1.67761827269173	2.1657723545258	0.1251	0.0587	0.0064	0.0043	0.0081	0.0052	0.005	0.0188	0.1436	0.0082	0.0059	0.0066	0.0909	0.013	0.0088	0.0052	0.0052	0.1267	0.0883	0.0056	0.0162	0.0076	0.0292	0.0075	0.0083	0.1886
16	rs6500757	3006840	1.03	0.752927598544599	1.74	0.171280181914382	1.69070076001006	2.13011842763831	0.1246	0.0584	0.006	0.0043	0.0081	0.0051	0.005	0.0187	0.1444	0.0082	0.0059	0.0068	0.0902	0.013	0.0089	0.0048	0.0052	0.1269	0.0875	0.0055	0.0161	0.0076	0.0291	0.0077	0.0085	0.1904
16	rs66859825	3009465	1.03	0.752927598544599	1.77	0.128753168183355	1.46861655801384	2.01609408584729	0.125	0.0582	0.0061	0.0043	0.0081	0.0049	0.0049	0.0186	0.1442	0.008	0.0059	0.007	0.09	0.0131	0.009	0.0049	0.0052	0.1262	0.087	0.0053	0.0159	0.0078	0.0291	0.0077	0.0088	0.1916
16	rs62032326	3014990	1.03	0.752927598544599	1.77	0.128753168183355	1.39831922994909	1.94841382783183	0.1256	0.0576	0.0063	0.0042	0.0081	0.0048	0.0048	0.0187	0.1437	0.0079	0.006	0.0072	0.0898	0.0132	0.0091	0.0051	0.0052	0.1255	0.0872	0.0052	0.0159	0.0079	0.0291	0.0077	0.0088	0.1923
16	rs2285829	3018635	1.03	0.752927598544599	1.77	0.128753168183355	1.44210572376534	2.03171560030376	0.1257	0.0576	0.0064	0.0041	0.0081	0.0048	0.0048	0.0187	0.1436	0.0079	0.006	0.0072	0.0897	0.0132	0.0091	0.0051	0.0052	0.1255	0.0872	0.0052	0.0159	0.0079	0.0292	0.0077	0.0088	0.1923
16	rs35149676	3021712	1.03	0.752927598544599	1.76	0.141944438278083	1.41027371925398	2.02111991816915	0.1257	0.0576	0.0064	0.0041	0.0081	0.0048	0.0048	0.0187	0.1436	0.0079	0.006	0.0072	0.0897	0.0132	0.0091	0.0052	0.0052	0.1254	0.0872	0.0052	0.0157	0.0079	0.0292	0.0077	0.0088	0.1923
16	rs886427	3023605	1.03	0.752927598544599	1.75	0.156107803097264	1.46314099043586	2.09508397305341	0.1257	0.0575	0.0064	0.0041	0.0081	0.0047	0.0048	0.0187	0.1436	0.0079	0.006	0.0073	0.0897	0.0133	0.0091	0.0052	0.0052	0.1254	0.0872	0.0052	0.0157	0.008	0.0292	0.0077	0.0088	0.1923
16	rs11860795	3039031	1.03	0.752927598544599	1.74	0.171280181914382	1.38308849407101	1.96897080655789	0.1263	0.0574	0.0065	0.004	0.008	0.0046	0.0047	0.0186	0.1435	0.0079	0.0059	0.0076	0.0895	0.0133	0.0091	0.0052	0.0054	0.1258	0.0868	0.0051	0.0156	0.0079	0.0292	0.0079	0.0088	0.1921
16	rs62034562	3046346	1.03	0.752927598544599	1.73	0.187497716434302	1.32777950593914	1.94948562934252	0.1258	0.0572	0.0065	0.0038	0.0079	0.0045	0.0046	0.0186	0.1438	0.0079	0.0057	0.0076	0.0898	0.0133	0.009	0.0051	0.0053	0.1266	0.0867	0.0051	0.0155	0.0078	0.0292	0.008	0.0088	0.1926
16	rs984538	3049372	1.03	0.752927598544599	1.73	0.187497716434302	1.30854675620235	1.86755467707469	0.1262	0.0571	0.0066	0.0037	0.0079	0.0044	0.0044	0.0184	0.1439	0.0078	0.0057	0.0076	0.0899	0.0132	0.009	0.0047	0.0051	0.1263	0.087	0.005	0.0154	0.0078	0.0291	0.0081	0.0088	0.1933
16	rs2231608	3063149	1.03	0.752927598544599	1.73	0.187497716434302	1.00170241079686	1.2009212676119	0.1283	0.0567	0.0063	0.0035	0.0076	0.004	0.0039	0.0185	0.1444	0.0078	0.0058	0.0076	0.0891	0.0134	0.0088	0.0048	0.0045	0.1279	0.0868	0.0048	0.0145	0.0065	0.0295	0.0068	0.0092	0.1955
16	rs8064223	3064863	1.03	0.752927598544599	1.73	0.187497716434302	1.01634630121823	1.10838641233783	0.1286	0.0568	0.0062	0.0035	0.0076	0.0039	0.0038	0.0185	0.1451	0.0079	0.0057	0.0076	0.0892	0.0134	0.0088	0.0048	0.0044	0.1279	0.0861	0.0048	0.0144	0.0063	0.0296	0.0066	0.0093	0.1957
16	rs2257295	3065596	1.03	0.752927598544599	1.74	0.171280181914382	1.00754957401408	1.12570531245762	0.1287	0.0568	0.0062	0.0035	0.0075	0.0039	0.0038	0.0185	0.1453	0.0079	0.0059	0.0076	0.0895	0.0134	0.0088	0.0048	0.0042	0.1278	0.0859	0.0048	0.0143	0.0062	0.0297	0.0065	0.0093	0.1956
16	rs74758164	3070628	1.03	0.752927598544599	1.74	0.171280181914382	0.801449800332118	0.995464312457301	0.1294	0.0568	0.0061	0.0035	0.0071	0.0039	0.0038	0.0185	0.1453	0.0078	0.0059	0.0075	0.0902	0.0134	0.0087	0.0049	0.0041	0.1277	0.0859	0.0049	0.0142	0.0061	0.0294	0.0066	0.0092	0.1957
16	rs8052002	3070788	1.03	0.752927598544599	1.74	0.171280181914382	0.786572765613669	1.02448301622559	0.1294	0.0568	0.0061	0.0035	0.007	0.0039	0.0038	0.0185	0.1453	0.0077	0.0059	0.0075	0.0902	0.0134	0.0087	0.0049	0.0041	0.1277	0.0859	0.0049	0.0143	0.0061	0.0294	0.0066	0.0092	0.1957
16	rs10508	3073240	1.03	0.752927598544599	1.74	0.171280181914382	0.800277086429663	0.939658438555111	0.1298	0.0568	0.006	0.0032	0.0069	0.0039	0.0038	0.0184	0.1452	0.0076	0.006	0.0075	0.0901	0.0133	0.0087	0.005	0.0041	0.1282	0.086	0.0049	0.0143	0.006	0.0292	0.0066	0.0093	0.1958
16	rs116159486	3074336	1.03	0.752927598544599	1.74	0.171280181914382	0.761001797908141	0.880443960772616	0.1299	0.0568	0.006	0.0032	0.0068	0.0039	0.0038	0.0184	0.1452	0.0076	0.006	0.0075	0.0902	0.0132	0.0087	0.005	0.004	0.1283	0.0861	0.0049	0.0143	0.006	0.0292	0.0066	0.0093	0.1957
16	rs118170901	3084579	1.03	0.752927598544599	1.75	0.156107803097264	0.691504575695077	0.760997585650777	0.1303	0.0569	0.0059	0.0032	0.0064	0.0038	0.0038	0.0182	0.1451	0.0075	0.006	0.0074	0.0905	0.0132	0.0086	0.005	0.0039	0.1291	0.0865	0.005	0.0143	0.0059	0.029	0.0065	0.0093	0.1951
16	rs71386699	3085326	1.03	0.752927598544599	1.75	0.156107803097264	0.70786146288766	0.77752917432667	0.1303	0.0569	0.0059	0.0032	0.0064	0.0038	0.0038	0.0182	0.1451	0.0075	0.006	0.0074	0.0905	0.0132	0.0086	0.005	0.0039	0.1292	0.0865	0.005	0.0143	0.0059	0.029	0.0065	0.0093	0.1951
16	rs7204908	3085335	1.03	0.752927598544599	1.75	0.156107803097264	0.708676367299498	0.777377160786932	0.1303	0.0569	0.0059	0.0032	0.0064	0.0038	0.0038	0.0182	0.1451	0.0075	0.006	0.0074	0.0905	0.0132	0.0086	0.005	0.0039	0.1292	0.0865	0.005	0.0143	0.0059	0.029	0.0065	0.0093	0.1951
16	rs6416816	3085924	1.03	0.752927598544599	1.75	0.156107803097264	0.72528636219129	0.742887429898544	0.1305	0.0569	0.0057	0.0032	0.0064	0.0038	0.0038	0.0182	0.1451	0.0075	0.0058	0.0074	0.0905	0.0132	0.0086	0.005	0.0039	0.1291	0.0865	0.005	0.0142	0.0059	0.0291	0.0065	0.0093	0.1952
16	rs11642206	3091695	1.02	0.812565575704939	1.75	0.156107803097264	0.70416261043678	0.671432676443995	0.1303	0.0568	0.0056	0.0033	0.0063	0.0038	0.0038	0.0182	0.1451	0.0074	0.0057	0.0073	0.0904	0.0132	0.0086	0.005	0.0039	0.1297	0.0867	0.0051	0.0142	0.0059	0.0291	0.0064	0.0093	0.1956
16	rs117020619	3094028	1.02	0.812565575704939	1.75	0.156107803097264	0.728058755892711	0.625452410096793	0.1302	0.0568	0.0056	0.0033	0.0063	0.0038	0.0038	0.0181	0.1451	0.0074	0.0057	0.0075	0.0903	0.013	0.0086	0.005	0.0039	0.1299	0.0866	0.0051	0.0142	0.0059	0.029	0.0064	0.0093	0.1958
16	rs116852132	3097286	1.02	0.812565575704939	1.76	0.141944438278083	0.754590547763027	0.654120175913925	0.1301	0.0568	0.0055	0.0034	0.0062	0.0038	0.0037	0.0181	0.1451	0.0074	0.0056	0.0074	0.0902	0.013	0.0086	0.005	0.0039	0.1301	0.0867	0.0051	0.0142	0.0059	0.029	0.0065	0.0094	0.1959
16	rs3743936	3097596	1.02	0.812565575704939	1.76	0.141944438278083	0.766285916339793	0.692846593362701	0.13	0.0568	0.0055	0.0034	0.0062	0.0038	0.0037	0.0181	0.1451	0.0074	0.0056	0.0074	0.0902	0.013	0.0086	0.005	0.0039	0.1301	0.0867	0.0051	0.0142	0.0059	0.029	0.0065	0.0094	0.1959
16	rs72772522	3099335	1.02	0.812565575704939	1.76	0.141944438278083	0.794424651744754	0.729967550191212	0.13	0.0567	0.0055	0.0034	0.006	0.0038	0.0037	0.0181	0.1449	0.0074	0.0057	0.0074	0.0901	0.013	0.0087	0.005	0.004	0.1301	0.0864	0.0051	0.0143	0.0059	0.0294	0.0065	0.0094	0.196
16	rs2247226	3099442	1.02	0.812565575704939	1.76	0.141944438278083	0.797153476916646	0.74876278440488	0.13	0.0567	0.0055	0.0034	0.006	0.0038	0.0037	0.0181	0.1449	0.0074	0.0057	0.0074	0.0901	0.013	0.0087	0.005	0.004	0.1301	0.0864	0.0051	0.0143	0.0059	0.0294	0.0065	0.0094	0.196
16	rs10431961	3100095	1.02	0.812565575704939	1.76	0.141944438278083	0.808894187386286	0.738675490403323	0.1299	0.0567	0.0055	0.0034	0.006	0.0038	0.0037	0.0181	0.1449	0.0073	0.0057	0.0074	0.0901	0.013	0.0087	0.005	0.004	0.1301	0.0864	0.0051	0.0143	0.0059	0.0294	0.0065	0.0094	0.1961
16	rs7199221	3101639	1.02	0.812565575704939	1.76	0.141944438278083	0.822368686923182	0.688107689242116	0.1295	0.0568	0.0055	0.0034	0.0059	0.0038	0.0038	0.018	0.1448	0.0073	0.0057	0.0075	0.0898	0.013	0.0087	0.005	0.004	0.1302	0.0865	0.0051	0.0143	0.0059	0.0292	0.0066	0.0093	0.1968
16	rs1064875	3102209	1.02	0.812565575704939	1.76	0.141944438278083	0.803014572023414	0.655290615295562	0.1298	0.0569	0.0056	0.0034	0.0059	0.0038	0.0037	0.0181	0.1446	0.0074	0.0057	0.0075	0.0897	0.013	0.0087	0.005	0.004	0.13	0.0867	0.0051	0.0143	0.0059	0.0291	0.0067	0.0094	0.1966
16	rs4786370	3113898	1.03	0.752927598544599	1.77	0.128753168183355	0.512407408059501	0.538957726935026	0.1299	0.0574	0.0056	0.0035	0.0059	0.0039	0.004	0.0184	0.1449	0.0073	0.0059	0.0069	0.0891	0.0133	0.0084	0.0054	0.004	0.1311	0.0868	0.005	0.0142	0.006	0.0282	0.0067	0.0097	0.1945
16	rs76580947	3115325	1.03	0.752927598544599	1.77	0.128753168183355	0.367289514732679	0.408962736705235	0.131	0.0579	0.0057	0.0036	0.0063	0.004	0.004	0.0191	0.1458	0.0073	0.0057	0.0066	0.0885	0.0133	0.0079	0.0058	0.004	0.1325	0.0862	0.0052	0.0139	0.0061	0.0264	0.0066	0.0101	0.1928
16	rs45534137	3115560	1.03	0.752927598544599	1.77	0.128753168183355	0.337214059504428	0.359039301528281	0.1313	0.058	0.0057	0.0036	0.0062	0.004	0.0041	0.0192	0.1461	0.0072	0.0057	0.0064	0.0883	0.0132	0.0077	0.0057	0.004	0.1325	0.0861	0.0053	0.0138	0.0061	0.026	0.0066	0.0101	0.193
16	rs117411512	3116073	1.03	0.752927598544599	1.77	0.128753168183355	0.288036683688192	0.248572250592162	0.1326	0.0584	0.0057	0.0037	0.0063	0.0041	0.0043	0.0198	0.1473	0.0071	0.0055	0.006	0.088	0.0129	0.0072	0.006	0.004	0.1328	0.0854	0.0054	0.0135	0.0062	0.0241	0.0064	0.0106	0.1928
16	rs11860424	3116170	1.03	0.752927598544599	1.77	0.128753168183355	0.272864945883097	0.248460064998204	0.1329	0.0585	0.0057	0.0037	0.0063	0.0041	0.0044	0.02	0.1476	0.007	0.0055	0.0059	0.0879	0.0128	0.0071	0.0061	0.0041	0.1328	0.0853	0.0055	0.0134	0.0062	0.0238	0.0064	0.0107	0.1927
16	rs115567031	3116295	1.03	0.752927598544599	1.78	0.116496372702931	0.268073906958551	0.244990302826352	0.1333	0.0591	0.0057	0.0036	0.0064	0.0041	0.0044	0.02	0.1481	0.0068	0.0055	0.0057	0.0879	0.0131	0.007	0.0061	0.004	0.1319	0.0853	0.0057	0.0132	0.0062	0.0233	0.0063	0.0107	0.1925
16	rs2239303	3117937	1	0.940597770197411	1.78	0.116496372702931	0.461134155524032	0.0598122729134044	0.1372	0.0626	0.0057	0.0033	0.0056	0.0038	0.0048	0.0198	0.1527	0.006	0.0058	0.0039	0.0896	0.0115	0.0057	0.0065	0.0037	0.1288	0.0863	0.0062	0.0112	0.0063	0.0211	0.0052	0.0106	0.1921
16	rs2015620	3123561	0.99	1.00906370779823	1.78	0.116496372702931	0.434539926652652	0.059944021356408	0.1378	0.0627	0.0056	0.0033	0.0056	0.0037	0.0048	0.0208	0.154	0.0056	0.0058	0.0038	0.0898	0.0113	0.0054	0.0064	0.0038	0.1284	0.0866	0.0063	0.011	0.0064	0.0208	0.005	0.0102	0.1915
16	rs4786376	3125151	0.99	1.00906370779823	1.77	0.128753168183355	0.404284142928538	0.0674471379883101	0.1378	0.0628	0.0055	0.0032	0.0056	0.0037	0.0048	0.0207	0.1542	0.0055	0.0058	0.0037	0.0898	0.0111	0.0053	0.0064	0.0038	0.1282	0.0869	0.0064	0.011	0.0064	0.0209	0.0049	0.0102	0.1916
16	rs118180952	3132212	0.99	1.00906370779823	1.78	0.116496372702931	0.408042190590581	0.0710889082410334	0.1377	0.0629	0.0054	0.0031	0.0055	0.0037	0.0049	0.0208	0.1541	0.0054	0.0061	0.0037	0.0899	0.0111	0.0051	0.0062	0.0037	0.1283	0.0873	0.0063	0.0111	0.0063	0.0208	0.0048	0.0098	0.1922
16	rs4786383	3136181	0.99	1.00906370779823	1.78	0.116496372702931	0.380669176364689	0.0705234598699202	0.1376	0.063	0.0054	0.003	0.0054	0.0037	0.0049	0.0208	0.1543	0.0054	0.0063	0.0036	0.0899	0.011	0.0051	0.0062	0.0036	0.1284	0.0876	0.0063	0.011	0.0062	0.0208	0.0048	0.0095	0.1926
16	rs61732498	3139310	0.99	1.00906370779823	1.78	0.116496372702931	0.442882292660971	0.0683500996985471	0.1379	0.0631	0.0053	0.0029	0.0054	0.0037	0.0049	0.0207	0.1544	0.0053	0.0063	0.0035	0.0902	0.0109	0.0049	0.0062	0.0036	0.1285	0.0878	0.0062	0.011	0.0061	0.0207	0.0046	0.0095	0.1928
16	rs75016283	3141690	0.99	1.00906370779823	1.78	0.116496372702931	0.482159672367501	0.0816568593424426	0.1381	0.0631	0.0053	0.0028	0.0053	0.0036	0.0049	0.0206	0.1546	0.0053	0.0064	0.0035	0.0903	0.0108	0.0049	0.0062	0.0036	0.1286	0.088	0.0062	0.011	0.0061	0.0207	0.0045	0.0095	0.1929
16	rs12935803	3141713	0.99	1.00906370779823	1.78	0.116496372702931	0.482531516409769	0.081507047839244	0.1381	0.0631	0.0053	0.0028	0.0053	0.0036	0.0049	0.0206	0.1546	0.0053	0.0064	0.0035	0.0903	0.0108	0.0049	0.0062	0.0036	0.1286	0.088	0.0062	0.011	0.0061	0.0207	0.0045	0.0095	0.1929
16	rs2037983	3146028	0.99	1.00906370779823	1.78	0.116496372702931	0.582215878973647	0.100259127938522	0.1384	0.0632	0.0053	0.0026	0.0052	0.0036	0.0049	0.0206	0.1547	0.0052	0.0064	0.0034	0.0904	0.0107	0.0048	0.0062	0.0035	0.1287	0.0883	0.0061	0.0109	0.006	0.0206	0.0044	0.0094	0.1931
16	rs2037984	3146285	0.99	1.00906370779823	1.83	0.0678757074061657	0.583775414984942	0.117714364705915	0.1384	0.0632	0.0053	0.0026	0.0052	0.0036	0.0049	0.0206	0.1547	0.0052	0.0064	0.0034	0.0904	0.0107	0.0048	0.0062	0.0035	0.1287	0.0883	0.0061	0.0109	0.006	0.0206	0.0044	0.0094	0.1931
16	rs2717685	3147674	0.99	1.00906370779823	1.86	0.047416592333268	0.586696268135115	0.132304119531872	0.1383	0.0632	0.0053	0.0026	0.0052	0.0036	0.0049	0.0206	0.1546	0.0052	0.0064	0.0033	0.0904	0.0106	0.0047	0.0062	0.0035	0.1289	0.0882	0.0061	0.0109	0.0059	0.0206	0.0044	0.0094	0.1934
16	rs77563199	3147869	0.98	1.080540436168	1.85	0.0536022520271762	0.556797940688914	0.129963120222746	0.1383	0.0632	0.0053	0.0026	0.0052	0.0036	0.0049	0.0206	0.1546	0.0053	0.0062	0.0033	0.0904	0.0106	0.0047	0.0062	0.0035	0.1289	0.0882	0.0061	0.0109	0.0059	0.0207	0.0044	0.0095	0.1934
16	rs4785926	3148130	0.98	1.080540436168	1.84	0.0604088827715036	0.558125981140209	0.144330712889343	0.1383	0.0632	0.0053	0.0026	0.0052	0.0036	0.0049	0.0205	0.1546	0.0053	0.0062	0.0033	0.0904	0.0106	0.0047	0.0062	0.0036	0.129	0.0882	0.0061	0.0109	0.0059	0.0207	0.0044	0.0095	0.1934
16	rs72772572	3150001	0.98	1.080540436168	1.84	0.0604088827715036	0.57984639495541	0.138407328021447	0.1381	0.063	0.0053	0.0026	0.0052	0.0036	0.0049	0.0205	0.1548	0.0053	0.0063	0.0034	0.0902	0.0106	0.0046	0.0062	0.0035	0.1292	0.0882	0.0061	0.0109	0.0059	0.0208	0.0044	0.0096	0.1936
16	rs2741932	3153406	0.99	1.00906370779823	1.84	0.0604088827715036	0.591056110710179	0.117282286432709	0.1386	0.0627	0.0053	0.0025	0.0052	0.0035	0.0049	0.0205	0.1551	0.0053	0.0063	0.0034	0.09	0.0105	0.0045	0.0061	0.0034	0.129	0.0885	0.006	0.0111	0.0058	0.0209	0.0044	0.0096	0.1934
16	rs224177	3165051	0.99	1.00906370779823	1.84	0.0604088827715036	0.57606457844787	0.117627900970223	0.139	0.0624	0.0052	0.0025	0.0052	0.0034	0.0048	0.0205	0.1553	0.0053	0.0064	0.0034	0.0901	0.0105	0.0043	0.006	0.0034	0.1292	0.089	0.006	0.011	0.0057	0.0209	0.0043	0.0096	0.1934
16	rs909410	3165425	0.99	1.00906370779823	1.84	0.0604088827715036	0.566459833864149	0.115731792986195	0.139	0.0624	0.0052	0.0025	0.0052	0.0034	0.0048	0.0205	0.1553	0.0053	0.0064	0.0034	0.0901	0.0105	0.0043	0.006	0.0034	0.1292	0.089	0.006	0.011	0.0057	0.0209	0.0044	0.0095	0.1933
16	rs117747870	3175909	0.99	1.00906370779823	1.84	0.0604088827715036	0.610375094893107	0.101481579165474	0.1393	0.0623	0.0051	0.0024	0.0052	0.0034	0.0048	0.0204	0.1556	0.0053	0.0064	0.0034	0.09	0.0105	0.0042	0.0059	0.0034	0.1291	0.089	0.006	0.0109	0.0056	0.0211	0.0043	0.0096	0.1935
16	rs72772591	3177000	0.99	1.00906370779823	1.83	0.0678757074061657	0.611483726675843	0.0989615604761217	0.1393	0.0623	0.0051	0.0024	0.0052	0.0034	0.0048	0.0204	0.1557	0.0053	0.0064	0.0034	0.09	0.0105	0.0042	0.0059	0.0034	0.1291	0.089	0.006	0.0109	0.0056	0.0211	0.0043	0.0096	0.1935
16	rs72772593	3177814	0.99	1.00906370779823	1.83	0.0678757074061657	0.61224644777927	0.101236627245305	0.1393	0.0623	0.0051	0.0024	0.0052	0.0034	0.0048	0.0204	0.1557	0.0053	0.0064	0.0034	0.09	0.0105	0.0042	0.0059	0.0034	0.1291	0.089	0.006	0.0109	0.0056	0.0211	0.0043	0.0096	0.1935
16	Affx-12651682	3181996	0.99	1.00906370779823	1.83	0.0678757074061657	0.619967432004617	0.111889973197969	0.1394	0.0623	0.0051	0.0024	0.0052	0.0033	0.0048	0.0204	0.1558	0.0054	0.0063	0.0034	0.0899	0.0105	0.0041	0.0059	0.0034	0.129	0.089	0.006	0.0109	0.0055	0.0211	0.0043	0.0096	0.1936
16	rs2238379	3193461	0.99	1.00906370779823	1.83	0.0678757074061657	0.588874317928382	0.09710791510032	0.1396	0.0621	0.0051	0.0024	0.0052	0.0034	0.0049	0.0204	0.156	0.0053	0.0063	0.0034	0.0897	0.0104	0.0042	0.0059	0.0034	0.129	0.089	0.006	0.0108	0.0056	0.0212	0.0043	0.0095	0.1934
16	rs59816013	3201014	0.99	1.00906370779823	1.83	0.0678757074061657	0.558591146123184	0.0746651251279482	0.1403	0.0618	0.0051	0.0023	0.0051	0.0033	0.0049	0.0203	0.1563	0.0053	0.0063	0.0034	0.0888	0.0106	0.0043	0.0058	0.0035	0.1291	0.0889	0.0061	0.0106	0.0057	0.0215	0.0045	0.0096	0.1932
16	rs224185	3203035	0.99	1.00906370779823	1.83	0.0678757074061657	0.534514473250702	0.0819568163429922	0.1404	0.0618	0.0052	0.0024	0.0051	0.0034	0.0049	0.0203	0.1564	0.0053	0.0062	0.0034	0.0886	0.0107	0.0043	0.0058	0.0035	0.1292	0.0888	0.0061	0.0106	0.0058	0.0215	0.0045	0.0096	0.1931
16	rs118164962	3205539	0.99	1.00906370779823	1.83	0.0678757074061657	0.513428744316779	0.0725106983371063	0.1405	0.0618	0.0052	0.0024	0.0051	0.0034	0.0049	0.0203	0.1563	0.0053	0.0063	0.0035	0.0884	0.0107	0.0044	0.0058	0.0036	0.1291	0.0887	0.0061	0.0106	0.0058	0.0214	0.0046	0.0096	0.1929
16	rs2717666	3208911	0.99	1.00906370779823	1.83	0.0678757074061657	0.479313481241989	0.0772845495125372	0.1408	0.0617	0.0052	0.0024	0.0051	0.0034	0.0049	0.0203	0.1563	0.0053	0.0063	0.0036	0.0882	0.0108	0.0044	0.0058	0.0036	0.1291	0.0886	0.0061	0.0106	0.0059	0.0214	0.0047	0.0096	0.1927
16	rs2735531	3213515	0.99	1.00906370779823	1.83	0.0678757074061657	0.481849908360326	0.0697490304013639	0.141	0.0618	0.0052	0.0024	0.0052	0.0035	0.005	0.0204	0.156	0.0048	0.0063	0.0037	0.0883	0.0108	0.0045	0.0058	0.0037	0.1291	0.0888	0.0062	0.0105	0.006	0.021	0.0048	0.0097	0.1923
16	rs117246020	3213734	0.99	1.00906370779823	1.83	0.0678757074061657	0.485138308997116	0.0655878312910603	0.1408	0.0617	0.0052	0.0024	0.0052	0.0035	0.005	0.0203	0.156	0.0048	0.0063	0.0037	0.0883	0.0108	0.0045	0.0058	0.0037	0.1291	0.0891	0.0062	0.0105	0.006	0.021	0.0048	0.0097	0.1923
16	rs2252009	3214442	0.99	1.00906370779823	1.83	0.0678757074061657	0.491059665017486	0.0621356168740305	0.1408	0.0617	0.0052	0.0024	0.0052	0.0035	0.005	0.0203	0.156	0.0048	0.0063	0.0038	0.0884	0.0107	0.0044	0.0058	0.0036	0.1292	0.0891	0.0062	0.0105	0.006	0.021	0.0048	0.0097	0.1922
16	rs116455768	3223942	0.99	1.00906370779823	1.82	0.0760422202337298	0.537382447635141	0.0416627261370091	0.1408	0.0613	0.0053	0.0025	0.0052	0.0035	0.0052	0.0203	0.1555	0.0048	0.0062	0.0039	0.0888	0.0107	0.0045	0.0059	0.0036	0.1291	0.0895	0.0061	0.0104	0.006	0.0212	0.0048	0.0099	0.1916
16	rs224199	3225869	0.99	1.00906370779823	1.82	0.0760422202337298	0.514898617520734	0.0377572290299167	0.1406	0.0613	0.0053	0.0025	0.0052	0.0034	0.0052	0.0203	0.1553	0.0048	0.0062	0.0041	0.0889	0.0107	0.0045	0.0059	0.0036	0.129	0.0896	0.0061	0.0104	0.006	0.0212	0.0048	0.01	0.1915
16	rs224200	3226869	0.99	1.00906370779823	1.8	0.0946327581538143	0.516818858736043	0.0408789553683256	0.1406	0.0612	0.0053	0.0025	0.0052	0.0034	0.0052	0.0203	0.1552	0.0048	0.0062	0.0042	0.089	0.0107	0.0045	0.0059	0.0036	0.129	0.0896	0.0061	0.0104	0.006	0.0213	0.0048	0.01	0.1915
16	rs2238389	3237343	0.99	1.00906370779823	1.8	0.0946327581538143	0.406331826102118	0.0100339926587391	0.1403	0.061	0.006	0.0029	0.0052	0.0037	0.0057	0.0198	0.1544	0.0047	0.006	0.005	0.0879	0.0106	0.0049	0.006	0.0037	0.1304	0.0889	0.0061	0.0104	0.0064	0.0197	0.0063	0.0101	0.1901
16	rs78137198	3240921	0.99	1.00906370779823	1.8	0.0946327581538143	0.423422622479081	0.0104915395644721	0.1403	0.0609	0.0061	0.003	0.0052	0.0037	0.0057	0.0197	0.1543	0.0047	0.006	0.0051	0.0879	0.0106	0.005	0.006	0.0037	0.1305	0.0889	0.0062	0.0104	0.0064	0.0195	0.0064	0.0102	0.1899
16	rs366494	3241015	0.99	1.00906370779823	1.8	0.0946327581538143	0.420926455005071	0.0112873007321108	0.1403	0.0609	0.0061	0.003	0.0052	0.0037	0.0057	0.0197	0.1543	0.0047	0.006	0.0051	0.0879	0.0106	0.005	0.006	0.0037	0.1305	0.0889	0.0062	0.0104	0.0064	0.0195	0.0064	0.0103	0.1899
16	rs2238397	3245197	0.99	1.00906370779823	1.8	0.0946327581538143	0.387978693490988	0.0250673839259533	0.1402	0.0611	0.0061	0.0031	0.0052	0.0041	0.0061	0.0193	0.1539	0.0047	0.0055	0.0056	0.0877	0.0106	0.0054	0.006	0.0037	0.131	0.0881	0.006	0.0106	0.0067	0.0199	0.0068	0.0102	0.1887
16	rs6501152	3251390	0.99	1.00906370779823	1.79	0.105135818603982	0.383816914751553	0.0539495621488065	0.1404	0.0612	0.0063	0.0033	0.0051	0.0043	0.0065	0.0186	0.1535	0.0047	0.0053	0.006	0.0881	0.0103	0.0057	0.0055	0.0037	0.1314	0.088	0.0061	0.0106	0.0069	0.02	0.0071	0.0099	0.1877
16	rs117579865	3252927	0.99	1.00906370779823	1.78	0.116496372702931	0.384370505052138	0.0644963240392324	0.1406	0.061	0.0064	0.0034	0.0052	0.0044	0.0066	0.0186	0.1533	0.0046	0.0052	0.0061	0.0884	0.0103	0.0058	0.0056	0.0038	0.1313	0.0876	0.006	0.0106	0.0069	0.0199	0.0072	0.0099	0.1872
16	rs224176	3253133	0.99	1.00906370779823	1.78	0.116496372702931	0.376109166564785	0.0669630070671955	0.1406	0.0609	0.0064	0.0034	0.0052	0.0045	0.0066	0.0186	0.1533	0.0046	0.0052	0.0061	0.0885	0.0103	0.0058	0.0056	0.0038	0.1313	0.0875	0.006	0.0106	0.007	0.0199	0.0072	0.0099	0.1872
16	rs1834026	3254470	0.99	1.00906370779823	1.78	0.116496372702931	0.356815171810611	0.165755119893042	0.1417	0.06	0.0066	0.004	0.0054	0.0051	0.007	0.0185	0.1524	0.0045	0.0051	0.0066	0.0897	0.0105	0.0062	0.0061	0.0041	0.13	0.0866	0.0062	0.0109	0.0071	0.0199	0.0076	0.01	0.1844
16	rs7200320	3257591	0.99	1.00906370779823	1.78	0.116496372702931	0.322320887104834	0.205663625006384	0.1415	0.0596	0.0067	0.0041	0.0054	0.0053	0.0071	0.0183	0.1522	0.0045	0.0049	0.0068	0.09	0.0105	0.0065	0.0062	0.0042	0.1313	0.0864	0.0062	0.0108	0.0071	0.0199	0.0078	0.01	0.1828
16	rs548927	3257868	0.99	1.00906370779823	1.77	0.128753168183355	0.32933987384422	0.208624311328845	0.1415	0.0596	0.0067	0.0041	0.0054	0.0052	0.007	0.0183	0.1522	0.0045	0.0049	0.0068	0.0901	0.0105	0.0065	0.0062	0.0042	0.1314	0.0864	0.0062	0.0108	0.0071	0.0199	0.0078	0.0099	0.1826
16	rs72774459	3259098	0.99	1.00906370779823	1.77	0.128753168183355	0.341891127537429	0.241758495810501	0.1414	0.0593	0.0068	0.0041	0.0055	0.0053	0.0071	0.0182	0.1521	0.0045	0.0048	0.0069	0.0905	0.0104	0.0066	0.0062	0.0042	0.1317	0.0863	0.0062	0.0108	0.0071	0.02	0.0079	0.0099	0.182
16	rs61743522	3265854	0.99	1.00906370779823	1.76	0.141944438278083	0.356655242476767	0.273404264652528	0.1413	0.0591	0.0068	0.0041	0.0056	0.0053	0.0071	0.0181	0.1519	0.0044	0.0047	0.0071	0.0906	0.0104	0.0068	0.0062	0.0042	0.1323	0.0863	0.0063	0.0109	0.0071	0.0201	0.008	0.01	0.1812
16	rs2741916	3266552	0.99	1.00906370779823	1.76	0.141944438278083	0.342412864319248	0.274445166579399	0.1413	0.0591	0.0069	0.0041	0.0056	0.0053	0.0071	0.0181	0.1519	0.0044	0.0047	0.0071	0.0907	0.0104	0.0068	0.0062	0.0042	0.1324	0.0863	0.0063	0.0109	0.0071	0.0201	0.008	0.01	0.1811
16	rs117912605	3271645	0.99	1.00906370779823	1.76	0.141944438278083	0.321158747206783	0.291970733262023	0.1416	0.0593	0.0068	0.0041	0.0056	0.0053	0.007	0.018	0.1514	0.0044	0.0047	0.0073	0.091	0.0103	0.0068	0.0061	0.0043	0.1321	0.0862	0.0063	0.0109	0.0071	0.0201	0.008	0.0099	0.1811
16	rs11228	3272391	0.99	1.00906370779823	1.76	0.141944438278083	0.312090088657585	0.295870434343959	0.1417	0.0593	0.0068	0.0041	0.0056	0.0053	0.007	0.018	0.1513	0.0044	0.0047	0.0073	0.091	0.0103	0.0068	0.0061	0.0043	0.132	0.0862	0.0063	0.0109	0.0071	0.0201	0.008	0.0099	0.1811
16	rs61731422	3273905	0.99	1.00906370779823	1.76	0.141944438278083	0.317836131079747	0.305269117735672	0.1416	0.0594	0.0068	0.0041	0.0056	0.0053	0.007	0.018	0.1513	0.0044	0.0047	0.0074	0.0911	0.0102	0.0068	0.0061	0.0043	0.1322	0.0862	0.0063	0.0109	0.0071	0.0201	0.008	0.0099	0.181
16	rs117151961	3274286	0.99	1.00906370779823	1.76	0.141944438278083	0.318438894294384	0.320560769884433	0.1415	0.0593	0.0068	0.0042	0.0056	0.0053	0.007	0.018	0.1513	0.0044	0.0047	0.0074	0.091	0.0102	0.0068	0.0061	0.0043	0.1323	0.0862	0.0063	0.0109	0.0071	0.0201	0.008	0.0099	0.181
16	rs224235	3276444	0.99	1.00906370779823	1.77	0.128753168183355	0.318539413133161	0.322381424346669	0.1414	0.0594	0.0068	0.0041	0.0056	0.0053	0.007	0.0181	0.1513	0.0044	0.0047	0.0074	0.0911	0.0102	0.0068	0.0061	0.0042	0.1324	0.0862	0.0062	0.0109	0.0071	0.0202	0.008	0.0099	0.181
16	rs8054015	3288829	0.99	1.00906370779823	1.78	0.116496372702931	0.29740910350919	0.328960794301341	0.141	0.0597	0.0067	0.0041	0.0056	0.0053	0.007	0.0181	0.1512	0.0044	0.0046	0.0076	0.0913	0.0102	0.0069	0.0061	0.0042	0.1327	0.0861	0.0062	0.011	0.0071	0.0202	0.008	0.0098	0.1808
16	rs186493	3289331	0.99	1.00906370779823	1.78	0.116496372702931	0.296198574965686	0.330183462467685	0.141	0.0597	0.0067	0.0041	0.0056	0.0053	0.007	0.0181	0.1512	0.0044	0.0046	0.0076	0.0914	0.0102	0.0069	0.0061	0.0042	0.1327	0.0861	0.0062	0.011	0.0071	0.0202	0.008	0.0098	0.1808
16	Affx-12669308	3291408	0.99	1.00906370779823	1.78	0.116496372702931	0.299935409020439	0.339272138323189	0.141	0.0597	0.0067	0.0041	0.0056	0.0053	0.007	0.0181	0.1512	0.0044	0.0046	0.0076	0.0914	0.0102	0.0069	0.0061	0.0042	0.1327	0.0861	0.0062	0.011	0.0071	0.0202	0.008	0.0098	0.1808
16	rs11466055	3291842	0.99	1.00906370779823	1.78	0.116496372702931	0.301056432624288	0.341617247067015	0.141	0.0597	0.0067	0.0041	0.0056	0.0053	0.007	0.0181	0.1512	0.0044	0.0046	0.0076	0.0914	0.0102	0.0069	0.0061	0.0042	0.1327	0.0861	0.0062	0.011	0.0071	0.0202	0.008	0.0098	0.1808
16	rs1231123	3293922	0.99	1.00906370779823	1.78	0.116496372702931	0.316482107080502	0.360167738665319	0.141	0.0597	0.0067	0.0041	0.0056	0.0053	0.007	0.0181	0.1512	0.0044	0.0046	0.0076	0.0915	0.0101	0.0069	0.0062	0.0042	0.1327	0.0861	0.0062	0.011	0.0071	0.0202	0.0079	0.0097	0.1806
16	rs11466023	3299586	0.99	1.00906370779823	1.78	0.116496372702931	0.364535074711985	0.433987584331705	0.141	0.0594	0.0068	0.0042	0.0055	0.0054	0.0071	0.0177	0.1512	0.0043	0.0046	0.0077	0.0912	0.0101	0.0071	0.0061	0.0043	0.1323	0.0867	0.0063	0.011	0.0071	0.0203	0.0081	0.0098	0.1802
16	rs224213	3299749	0.99	1.00906370779823	1.78	0.116496372702931	0.363081138108496	0.411434010283075	0.141	0.0594	0.0068	0.0043	0.0056	0.0054	0.0071	0.0176	0.1512	0.0043	0.0046	0.0076	0.0912	0.0101	0.0071	0.0061	0.0043	0.1323	0.0867	0.0063	0.011	0.0071	0.0203	0.0081	0.0098	0.1802
16	rs2238408	3301664	0.98	1.080540436168	1.79	0.105135818603982	1.33450239051496	0.762511038738171	0.1428	0.0586	0.0069	0.0048	0.0058	0.007	0.009	0.0176	0.146	0.0046	0.0052	0.0085	0.0893	0.0102	0.008	0.0073	0.0052	0.1321	0.0899	0.0067	0.011	0.0067	0.0208	0.0081	0.0101	0.1731
16	rs224217	3301757	0.98	1.080540436168	1.8	0.0946327581538143	1.37958256278877	0.799026498068303	0.1428	0.0586	0.0069	0.0048	0.0058	0.007	0.0091	0.0176	0.1461	0.0046	0.0052	0.0085	0.0893	0.0102	0.0079	0.0072	0.0052	0.1321	0.0899	0.0067	0.011	0.0067	0.0208	0.0081	0.0101	0.1731
16	rs224225	3304762	0.98	1.080540436168	1.8	0.0946327581538143	1.358036405802	0.837444346133973	0.1426	0.0585	0.007	0.005	0.0059	0.0071	0.0091	0.0177	0.1461	0.0046	0.0051	0.0084	0.0891	0.0102	0.0079	0.0072	0.0052	0.1321	0.0902	0.0068	0.0108	0.0066	0.0207	0.0081	0.0101	0.1733
16	rs224230	3308357	0.98	1.080540436168	1.8	0.0946327581538143	1.35252484396666	0.867357620783856	0.1427	0.0585	0.0071	0.005	0.0059	0.0072	0.0091	0.0177	0.1461	0.0045	0.0052	0.0084	0.0887	0.0103	0.008	0.0073	0.0052	0.1324	0.09	0.0068	0.0108	0.0066	0.0206	0.0081	0.0101	0.1731
16	rs71388508	3310615	0.97	1.15505862992724	1.79	0.105135818603982	1.0756026130258	0.815115679884186	0.1434	0.0587	0.0071	0.0051	0.0059	0.0072	0.0089	0.0176	0.1461	0.0045	0.0052	0.0083	0.0886	0.0103	0.0078	0.0072	0.0053	0.1325	0.0902	0.0068	0.0107	0.0065	0.0206	0.0081	0.0101	0.1731
16	rs417929	3313025	0.97	1.15505862992724	1.78	0.116496372702931	1.03385885181475	0.817266013719194	0.142	0.0588	0.0072	0.0051	0.0059	0.0072	0.0089	0.0174	0.1464	0.0046	0.0052	0.0083	0.0888	0.0104	0.0078	0.0072	0.0053	0.1327	0.0904	0.0069	0.0107	0.0064	0.0206	0.0082	0.01	0.1735
16	rs224243	3319193	0.97	1.15505862992724	1.78	0.116496372702931	0.99235876335092	0.834819979077033	0.143	0.0591	0.0073	0.0052	0.0059	0.0073	0.0089	0.0169	0.146	0.0046	0.0052	0.008	0.0882	0.0104	0.0077	0.0071	0.0055	0.1329	0.0906	0.0069	0.0106	0.0063	0.0206	0.0082	0.0102	0.173
16	rs72774490	3322450	0.97	1.15505862992724	1.77	0.128753168183355	0.994413006679622	0.880599991491186	0.1431	0.0596	0.0073	0.0052	0.006	0.0074	0.0089	0.0169	0.1458	0.0046	0.0052	0.0081	0.0878	0.0105	0.0076	0.0072	0.0055	0.133	0.0906	0.0069	0.0106	0.0063	0.0206	0.0084	0.0102	0.1725
16	rs220378	3333367	0.97	1.15505862992724	1.76	0.141944438278083	0.939396043213799	0.876856813259546	0.1431	0.06	0.0074	0.0053	0.0061	0.0075	0.009	0.0169	0.1458	0.0047	0.0054	0.0081	0.0878	0.0106	0.0075	0.0072	0.0056	0.1329	0.0907	0.007	0.0105	0.0064	0.0205	0.0082	0.0102	0.1714
16	rs220379	3339435	0.97	1.15505862992724	1.76	0.141944438278083	0.930630365183498	0.905479938639208	0.143	0.06	0.0074	0.0053	0.0061	0.0075	0.009	0.0169	0.1459	0.0047	0.0054	0.0081	0.0879	0.0106	0.0075	0.0072	0.0056	0.1329	0.0908	0.007	0.0105	0.0064	0.0205	0.0082	0.0102	0.1712
16	rs220381	3344618	0.97	1.15505862992724	1.75	0.156107803097264	0.929630749313964	0.818034279185622	0.143	0.0598	0.0074	0.0053	0.0061	0.0075	0.009	0.0168	0.1458	0.0047	0.0054	0.0081	0.0879	0.0106	0.0075	0.0072	0.0056	0.1328	0.0908	0.007	0.0105	0.0064	0.0209	0.0082	0.0102	0.171
16	rs220382	3346229	0.97	1.15505862992724	1.74	0.171280181914382	0.90841244004792	0.821262651530228	0.143	0.0597	0.0074	0.0055	0.0061	0.0074	0.009	0.0168	0.1458	0.0047	0.0053	0.0082	0.0878	0.0106	0.0075	0.0072	0.0056	0.1327	0.0908	0.007	0.0106	0.0064	0.021	0.0082	0.0102	0.171
16	rs116955556	3357429	0.97	1.15505862992724	1.74	0.171280181914382	0.921318022271177	0.839761388845659	0.1431	0.0598	0.0075	0.0055	0.0061	0.0074	0.009	0.0168	0.1457	0.0047	0.0053	0.0083	0.0883	0.0106	0.0075	0.0072	0.0057	0.1324	0.0908	0.007	0.0105	0.0064	0.0209	0.0082	0.0102	0.1706
16	rs45541431	3358384	0.97	1.15505862992724	1.74	0.171280181914382	0.921483971798467	0.838988893114934	0.1432	0.0598	0.0075	0.0055	0.0061	0.0074	0.009	0.0168	0.1457	0.0047	0.0053	0.0083	0.0883	0.0106	0.0075	0.0072	0.0057	0.1324	0.0908	0.007	0.0105	0.0065	0.0208	0.0082	0.0102	0.1706
16	rs2240024	3361884	0.97	1.15505862992724	1.73	0.187497716434302	0.926052465102602	0.85291634524363	0.1433	0.0598	0.0075	0.0055	0.0061	0.0075	0.009	0.0167	0.1456	0.0047	0.0053	0.0083	0.0883	0.0106	0.0075	0.0072	0.0057	0.1323	0.0908	0.007	0.0105	0.0065	0.0208	0.0081	0.0102	0.1705
16	rs17611827	3367061	0.97	1.15505862992724	1.73	0.187497716434302	0.938058116756055	0.878572032447181	0.1435	0.0599	0.0075	0.0055	0.0062	0.0075	0.009	0.0167	0.1455	0.0047	0.0053	0.0084	0.0884	0.0106	0.0075	0.0072	0.0057	0.1322	0.0908	0.007	0.0105	0.0065	0.0207	0.0081	0.0102	0.1704
16	rs17611866	3367229	0.97	1.15505862992724	1.74	0.171280181914382	0.938141713968765	0.890910440253776	0.1435	0.0599	0.0075	0.0055	0.0062	0.0075	0.009	0.0167	0.1455	0.0047	0.0053	0.0084	0.0884	0.0106	0.0075	0.0072	0.0057	0.1322	0.0908	0.007	0.0105	0.0065	0.0207	0.0081	0.0102	0.1704
16	rs78745223	3370356	0.97	1.15505862992724	1.73	0.187497716434302	0.90223496076142	0.90014791628551	0.1433	0.0598	0.0076	0.0056	0.0062	0.0076	0.009	0.0167	0.1452	0.0047	0.0054	0.0085	0.0883	0.0106	0.0076	0.0073	0.0058	0.1319	0.0909	0.0071	0.0106	0.0066	0.0207	0.0082	0.0101	0.1702
16	rs72776310	3370894	0.97	1.15505862992724	1.73	0.187497716434302	0.896649329427962	0.905479938639208	0.1433	0.0598	0.0076	0.0056	0.0062	0.0076	0.009	0.0167	0.1452	0.0047	0.0054	0.0085	0.0883	0.0107	0.0076	0.0073	0.0058	0.1318	0.0909	0.0071	0.0106	0.0066	0.0208	0.0082	0.0101	0.1701
16	rs75446677	3372419	0.97	1.15505862992724	1.71	0.223208546872115	0.891241918039197	0.925137133067697	0.1431	0.0598	0.0076	0.0057	0.0062	0.0076	0.009	0.0168	0.1451	0.0047	0.0054	0.0085	0.0882	0.0107	0.0077	0.0073	0.0058	0.1316	0.0909	0.0071	0.0106	0.0067	0.0208	0.0083	0.0101	0.1699
16	rs11861548	3376824	0.97	1.15505862992724	1.68	0.285465824887251	0.893861976554378	1.32212466144582	0.1411	0.0599	0.0081	0.0061	0.0062	0.0079	0.0093	0.0171	0.1442	0.0047	0.0055	0.009	0.0881	0.0114	0.0085	0.0076	0.0063	0.1297	0.091	0.0075	0.0109	0.0072	0.0213	0.0089	0.0099	0.1681
16	rs6501170	3377582	0.97	1.15505862992724	1.68	0.285465824887251	1.15796024344974	1.94823520216541	0.1394	0.059	0.0085	0.0064	0.0062	0.0084	0.0096	0.0171	0.1436	0.0046	0.0057	0.0096	0.0885	0.0119	0.0094	0.0077	0.007	0.1261	0.093	0.0078	0.0108	0.0079	0.022	0.0094	0.0097	0.166
16	rs188569832	3377680	0.97	1.15505862992724	1.65	0.358901199458623	1.2181756277433	1.97111759083748	0.1394	0.0593	0.0085	0.0064	0.0062	0.0084	0.0096	0.0171	0.1435	0.0045	0.0056	0.0096	0.0884	0.012	0.0095	0.0077	0.007	0.1257	0.0933	0.0077	0.0108	0.0079	0.022	0.0094	0.0097	0.1658
16	rs33980223	3378146	0.97	1.15505862992724	1.65	0.358901199458623	1.18768928238379	1.98901990413409	0.1387	0.059	0.0085	0.0064	0.0062	0.0083	0.0094	0.017	0.1426	0.0044	0.0057	0.0097	0.0889	0.0122	0.0099	0.0077	0.0071	0.1262	0.0942	0.0074	0.0109	0.0081	0.0218	0.0094	0.0099	0.1651
16	rs37845	3378342	0.98	1.080540436168	1.65	0.358901199458623	1.1522316139545	1.90169207583043	0.1388	0.0593	0.0083	0.0064	0.0062	0.0082	0.0093	0.0168	0.142	0.0044	0.0057	0.0099	0.089	0.0123	0.0099	0.0077	0.0071	0.1264	0.0947	0.0073	0.0107	0.0082	0.0219	0.0094	0.0099	0.1652
16	rs37846	3378450	0.98	1.080540436168	1.65	0.358901199458623	1.13583546524477	1.93038410885108	0.1388	0.0594	0.0082	0.0064	0.0062	0.0082	0.0093	0.0168	0.1417	0.0044	0.0057	0.0099	0.0891	0.0123	0.0099	0.0076	0.0071	0.1265	0.0949	0.0073	0.0106	0.0083	0.0219	0.0094	0.0099	0.1652
16	rs4786403	3378831	0.99	1.00906370779823	1.64	0.38599849551783	1.09609900993725	1.94734210778643	0.139	0.0595	0.0081	0.0063	0.0062	0.0082	0.0092	0.0168	0.1416	0.0044	0.0056	0.0099	0.0892	0.0123	0.0098	0.0076	0.0071	0.1264	0.0953	0.0073	0.0106	0.0084	0.0219	0.0093	0.0098	0.1652
16	rs78268718	3390892	1.04	0.69615671060944	1.64	0.38599849551783	0.678149882078267	1.05236657050135	0.1418	0.0628	0.007	0.0044	0.0051	0.0061	0.0049	0.0162	0.1484	0.004	0.0046	0.0085	0.088	0.0114	0.0077	0.005	0.005	0.1386	0.0996	0.0063	0.0085	0.0079	0.021	0.0078	0.0076	0.1666
16	rs28404988	3392971	1.04	0.69615671060944	1.63	0.414449909043039	0.564588022511158	0.899207631761238	0.1418	0.0629	0.007	0.0044	0.0051	0.0061	0.0049	0.0162	0.1486	0.004	0.0046	0.0085	0.088	0.0114	0.0077	0.0049	0.0049	0.1388	0.0996	0.0063	0.0085	0.0079	0.021	0.0078	0.0076	0.1666
16	rs11640748	3398174	1.04	0.69615671060944	1.63	0.414449909043039	0.522342440766314	0.876545028826448	0.142	0.0631	0.007	0.0044	0.005	0.006	0.0047	0.0162	0.1486	0.004	0.0046	0.0085	0.0881	0.0114	0.0076	0.0049	0.0049	0.1391	0.0994	0.0063	0.0085	0.008	0.021	0.0077	0.0076	0.1668
16	rs74497899	3401696	1.04	0.69615671060944	1.64	0.38599849551783	0.428495441965778	0.796275201853279	0.1424	0.0634	0.0069	0.0043	0.005	0.0057	0.0044	0.0165	0.1486	0.004	0.0046	0.0083	0.0882	0.0113	0.0074	0.0048	0.0047	0.1397	0.0996	0.0061	0.0082	0.008	0.0211	0.0077	0.0077	0.167
16	rs1218762	3405986	1.04	0.69615671060944	1.63	0.414449909043039	0.292486651851616	0.608282322126562	0.1426	0.0635	0.0068	0.0043	0.0049	0.0056	0.0042	0.0166	0.1486	0.0041	0.0046	0.0082	0.0882	0.0113	0.0073	0.0047	0.0046	0.14	0.0998	0.006	0.008	0.0078	0.0212	0.0077	0.0078	0.1672
16	rs11643487	3406516	1.04	0.69615671060944	1.63	0.414449909043039	0.288799675112944	0.606413463282001	0.1426	0.0635	0.0068	0.0043	0.0049	0.0056	0.0042	0.0166	0.1486	0.0041	0.0046	0.0082	0.0882	0.0113	0.0073	0.0047	0.0046	0.14	0.0998	0.006	0.008	0.0078	0.0212	0.0077	0.0078	0.1672
16	rs11648783	3406626	1.04	0.69615671060944	1.63	0.414449909043039	0.254332819646069	0.590083957641903	0.1428	0.0635	0.0068	0.0043	0.0049	0.0056	0.0043	0.0166	0.1485	0.0041	0.0046	0.0082	0.0883	0.0114	0.0073	0.0047	0.0045	0.14	0.0998	0.006	0.0078	0.0078	0.0212	0.0076	0.0078	0.1672
16	rs62000975	3406838	1.04	0.69615671060944	1.63	0.414449909043039	0.233311598857846	0.552826825909418	0.1427	0.0635	0.0068	0.0043	0.0049	0.0056	0.0043	0.0165	0.1485	0.0041	0.0046	0.0081	0.0883	0.0113	0.0074	0.0047	0.0045	0.14	0.0998	0.006	0.0078	0.0078	0.0212	0.0077	0.0081	0.1672
16	rs7196196	3411855	1.04	0.69615671060944	1.63	0.414449909043039	0.266289099207912	0.569045304236683	0.1431	0.0636	0.0067	0.0043	0.0049	0.0055	0.0042	0.0165	0.1485	0.0041	0.0044	0.0082	0.0881	0.0113	0.0073	0.0046	0.0045	0.1403	0.0999	0.0059	0.0078	0.0078	0.0212	0.0077	0.0081	0.1674
16	rs9635547	3416664	1.04	0.69615671060944	1.63	0.414449909043039	0.270463692468333	0.561838622287762	0.1431	0.0636	0.0069	0.0042	0.0049	0.0055	0.0042	0.0165	0.1482	0.004	0.0046	0.0082	0.088	0.0114	0.0074	0.0046	0.0044	0.1404	0.0997	0.0059	0.0077	0.0077	0.0212	0.0077	0.0086	0.1674
16	rs10048083	3417465	1.04	0.69615671060944	1.62	0.444280725791627	0.277281433414958	0.559582329797608	0.1429	0.0636	0.0068	0.0043	0.0049	0.0054	0.0041	0.0165	0.1481	0.004	0.0046	0.0081	0.0876	0.0113	0.0074	0.0046	0.0043	0.1428	0.0989	0.0059	0.0077	0.0079	0.0211	0.0076	0.0086	0.167
16	rs76319401	3422949	1.04	0.69615671060944	1.62	0.444280725791627	0.313234884020818	0.600384968400536	0.1428	0.0636	0.0069	0.0041	0.0049	0.0054	0.0041	0.0164	0.1481	0.0039	0.0047	0.0083	0.0877	0.0114	0.0074	0.0045	0.0042	0.1432	0.0988	0.0057	0.0076	0.0079	0.0209	0.0077	0.0086	0.167
16	rs40633	3425325	1.04	0.69615671060944	1.6	0.508176723760061	0.317635343288885	0.613608826273351	0.1428	0.0637	0.0069	0.0041	0.0049	0.0054	0.0041	0.0164	0.1482	0.0039	0.0047	0.0083	0.0878	0.0114	0.0074	0.0044	0.0042	0.1434	0.0989	0.0057	0.0076	0.0078	0.0209	0.0077	0.0086	0.1669
16	rs37803	3426917	1.04	0.69615671060944	1.58	0.577869115575703	0.336696449554806	0.629363737668811	0.1428	0.0637	0.0069	0.0041	0.0049	0.0054	0.004	0.0164	0.1482	0.0039	0.0047	0.0083	0.0878	0.0114	0.0075	0.0044	0.0042	0.1434	0.0989	0.0057	0.0076	0.0078	0.0208	0.0077	0.0086	0.1668
16	rs72776362	3431694	1.04	0.69615671060944	1.57	0.614941920479678	0.348811212016776	0.643170888784072	0.1429	0.0637	0.007	0.004	0.0049	0.0054	0.004	0.0164	0.1483	0.0039	0.0048	0.0083	0.0878	0.0114	0.0075	0.0044	0.0041	0.1435	0.099	0.0057	0.0076	0.0078	0.0207	0.0077	0.0086	0.1668
16	rs27230	3434699	1.04	0.69615671060944	1.57	0.614941920479678	0.350182707848663	0.653096437348121	0.143	0.0637	0.007	0.004	0.0049	0.0053	0.004	0.0164	0.1483	0.0039	0.0048	0.0083	0.0878	0.0114	0.0075	0.0044	0.004	0.1435	0.099	0.0057	0.0076	0.0078	0.0207	0.0077	0.0085	0.1668
16	rs11648996	3437268	1.04	0.69615671060944	1.56	0.653525583231	0.352987046525783	0.657779397858423	0.143	0.0637	0.007	0.004	0.0049	0.0053	0.004	0.0164	0.1483	0.0039	0.0048	0.0083	0.0878	0.0114	0.0075	0.0044	0.004	0.1435	0.0991	0.0057	0.0076	0.0078	0.0207	0.0077	0.0085	0.1668
16	rs27241	3447282	1.04	0.69615671060944	1.56	0.653525583231	0.377809034217757	0.685297446106755	0.1431	0.0637	0.0071	0.0039	0.0049	0.0053	0.0039	0.0164	0.1483	0.0038	0.0048	0.0083	0.0877	0.0115	0.0075	0.0044	0.0039	0.1436	0.0992	0.0057	0.0075	0.0078	0.0206	0.0078	0.0086	0.1668
16	rs37811	3452193	1.04	0.69615671060944	1.55	0.693638871087907	0.380944767472522	0.681603730012666	0.1432	0.0639	0.0071	0.0038	0.0049	0.0052	0.0039	0.0164	0.1484	0.0038	0.0048	0.0083	0.0877	0.0114	0.0075	0.0044	0.0038	0.1436	0.0992	0.0057	0.0075	0.0078	0.0206	0.0078	0.0086	0.1668
16	rs185149	3464033	1.04	0.69615671060944	1.55	0.693638871087907	0.343091738308761	0.686776197211722	0.1431	0.0642	0.0071	0.0039	0.005	0.0051	0.0038	0.0166	0.1484	0.0038	0.0049	0.0082	0.0875	0.0115	0.0075	0.0044	0.0037	0.1434	0.0994	0.0056	0.0075	0.0079	0.0206	0.0078	0.0084	0.1667
16	rs79291518	3466095	1.04	0.69615671060944	1.55	0.693638871087907	0.333753965625026	0.676145359918805	0.1432	0.0644	0.007	0.0038	0.005	0.0051	0.0038	0.0166	0.1485	0.0038	0.0049	0.0082	0.0875	0.0115	0.0075	0.0044	0.0036	0.1433	0.0994	0.0057	0.0075	0.0078	0.0206	0.0078	0.0084	0.1667
16	rs117098500	3480168	1.04	0.69615671060944	1.55	0.693638871087907	0.31658230098567	0.661589962368176	0.1433	0.0647	0.007	0.0038	0.005	0.005	0.0037	0.0166	0.1487	0.0038	0.0048	0.0082	0.0876	0.0114	0.0074	0.0043	0.0035	0.1431	0.0997	0.0057	0.0074	0.0077	0.0206	0.0077	0.0084	0.1667
16	rs185148	3482002	1.04	0.69615671060944	1.54	0.735299729443272	0.298476539853316	0.662763459847561	0.1433	0.0648	0.007	0.0038	0.005	0.005	0.0037	0.0166	0.1488	0.0038	0.0048	0.0081	0.0876	0.0114	0.0074	0.0043	0.0035	0.1431	0.0997	0.0058	0.0074	0.0077	0.0206	0.0077	0.0084	0.1667
16	rs187507	3485355	1.04	0.69615671060944	1.52	0.823332010267983	0.269083569902257	0.655729654332116	0.143	0.065	0.007	0.0037	0.005	0.0048	0.0036	0.0166	0.1495	0.0038	0.0048	0.0081	0.0878	0.0113	0.0073	0.0043	0.0034	0.1432	0.0999	0.0058	0.0074	0.0077	0.0206	0.0077	0.0082	0.1666
16	rs3816916	3493240	1.04	0.69615671060944	1.52	0.823332010267983	0.246250905481147	0.663643895885143	0.1429	0.0651	0.007	0.0036	0.005	0.0048	0.0036	0.0166	0.1501	0.0039	0.0047	0.008	0.0879	0.0113	0.0072	0.0043	0.0033	0.1431	0.1001	0.0058	0.0073	0.0076	0.0204	0.0077	0.0081	0.1666
16	rs74848508	3494254	1.04	0.69615671060944	1.52	0.823332010267983	0.254377375636831	0.659537491400235	0.1429	0.0651	0.007	0.0036	0.005	0.0048	0.0036	0.0166	0.1501	0.0039	0.0047	0.008	0.0879	0.0113	0.0072	0.0043	0.0033	0.1431	0.1001	0.0057	0.0073	0.0076	0.0204	0.0077	0.0081	0.1666
16	rs11867029	3504956	1.05	0.642211085129376	1.51	0.869735485018148	0.178153965573083	0.645211504966924	0.1428	0.067	0.0066	0.003	0.0049	0.0042	0.0031	0.0169	0.1507	0.0039	0.0044	0.0072	0.0896	0.0106	0.0065	0.004	0.0026	0.1433	0.1031	0.0055	0.0069	0.0075	0.0197	0.0074	0.0072	0.1678
16	rs72778108	3507139	1.05	0.642211085129376	1.51	0.869735485018148	0.177461805180096	0.636331255207247	0.1428	0.067	0.0065	0.003	0.0049	0.0042	0.0031	0.0169	0.1507	0.0039	0.0044	0.0072	0.0897	0.0105	0.0065	0.004	0.0026	0.1432	0.1033	0.0055	0.0068	0.0075	0.0197	0.0074	0.0071	0.1678
16	rs117518959	3507171	1.05	0.642211085129376	1.51	0.869735485018148	0.177461805180096	0.636185916162285	0.1428	0.067	0.0065	0.003	0.0049	0.0042	0.0031	0.0169	0.1507	0.0039	0.0044	0.0072	0.0897	0.0105	0.0065	0.004	0.0026	0.1432	0.1033	0.0055	0.0068	0.0075	0.0197	0.0074	0.0071	0.1679
16	rs74511232	3511318	1.05	0.642211085129376	1.51	0.869735485018148	0.17119554190169	0.629798681891844	0.1429	0.0672	0.0065	0.003	0.0049	0.0041	0.0031	0.0169	0.1507	0.0039	0.0043	0.0071	0.0898	0.0106	0.0065	0.004	0.0026	0.143	0.1035	0.0055	0.0067	0.0074	0.0197	0.0074	0.0071	0.168
16	rs37771	3512866	1.05	0.642211085129376	1.5	0.917750694748585	0.163494351615089	0.627624664572342	0.1429	0.0672	0.0065	0.003	0.0049	0.0041	0.0031	0.0169	0.1507	0.0039	0.0043	0.0071	0.0898	0.0106	0.0065	0.004	0.0026	0.143	0.1035	0.0055	0.0067	0.0074	0.0197	0.0074	0.0071	0.168
16	rs37768	3514777	1.05	0.642211085129376	1.5	0.917750694748585	0.156134926604945	0.622992659857389	0.1429	0.0673	0.0065	0.0029	0.0049	0.004	0.0031	0.0169	0.1507	0.0039	0.0043	0.0071	0.0898	0.0106	0.0064	0.004	0.0026	0.1429	0.1036	0.0055	0.0067	0.0074	0.0197	0.0074	0.0071	0.1681
16	rs76498019	3517427	1.05	0.642211085129376	1.5	0.917750694748585	0.144386398191299	0.630233696405212	0.1429	0.0673	0.0065	0.003	0.0049	0.004	0.003	0.017	0.1507	0.0039	0.0043	0.0071	0.0898	0.0105	0.0064	0.004	0.0026	0.1428	0.1037	0.0055	0.0066	0.0075	0.0198	0.0074	0.007	0.1682
16	rs1635392	3517581	1.05	0.642211085129376	1.5	0.917750694748585	0.143453330621956	0.631394078410525	0.1429	0.0673	0.0065	0.003	0.0049	0.004	0.003	0.017	0.1507	0.0039	0.0043	0.0071	0.0898	0.0105	0.0064	0.004	0.0026	0.1428	0.1037	0.0055	0.0066	0.0075	0.0198	0.0073	0.007	0.1682
16	rs12597473	3521049	1.05	0.642211085129376	1.52	0.823332010267983	0.14348544532264	0.619090686621064	0.1428	0.0674	0.0064	0.0029	0.0049	0.004	0.003	0.017	0.1507	0.0039	0.0043	0.007	0.0898	0.0105	0.0064	0.004	0.0026	0.1428	0.1038	0.0055	0.0066	0.0074	0.0199	0.0073	0.007	0.1682
16	rs77534894	3534028	1.05	0.642211085129376	1.53	0.778525311864042	0.160938864811027	0.582101722762819	0.1427	0.0676	0.0064	0.0029	0.0049	0.0039	0.0029	0.017	0.1508	0.0039	0.0043	0.007	0.0898	0.0106	0.0063	0.004	0.0024	0.1429	0.1042	0.0055	0.0066	0.0074	0.0199	0.0072	0.007	0.1682
16	rs4010630	3538990	1.05	0.642211085129376	1.52	0.823332010267983	0.163009070983206	0.523789546942381	0.1425	0.068	0.0063	0.0028	0.0049	0.0039	0.0029	0.017	0.1508	0.0039	0.0042	0.0068	0.0898	0.0106	0.0062	0.004	0.0023	0.143	0.1048	0.0055	0.0065	0.0073	0.02	0.0071	0.0069	0.1683
16	rs9926612	3540968	1.05	0.642211085129376	1.52	0.823332010267983	0.168817507765019	0.494193765148481	0.1424	0.0681	0.0062	0.0028	0.0049	0.0038	0.0028	0.017	0.1512	0.0039	0.0041	0.0067	0.0898	0.0106	0.0061	0.004	0.0023	0.143	0.105	0.0055	0.0065	0.0073	0.0199	0.0069	0.0068	0.1687
16	rs76317233	3544349	1.05	0.642211085129376	1.52	0.823332010267983	0.186506538452824	0.35803709323957	0.1422	0.0687	0.0056	0.0024	0.0046	0.0034	0.0024	0.017	0.1532	0.0039	0.0039	0.0061	0.0903	0.0107	0.0053	0.0038	0.0021	0.1434	0.106	0.0055	0.0063	0.007	0.0196	0.0062	0.0064	0.1705
16	rs61731451	3544586	1.05	0.642211085129376	1.53	0.778525311864042	0.186207107935706	0.353412297478689	0.1422	0.0687	0.0056	0.0024	0.0046	0.0034	0.0024	0.017	0.1533	0.0039	0.0039	0.0061	0.0903	0.0107	0.0053	0.0038	0.0021	0.1434	0.106	0.0055	0.0063	0.007	0.0196	0.0062	0.0064	0.1705
16	rs4268749	3547594	1.05	0.642211085129376	1.53	0.778525311864042	0.177279916690721	0.277342949892001	0.142	0.0688	0.0054	0.0022	0.0045	0.0032	0.0022	0.017	0.1548	0.0039	0.0037	0.0057	0.0904	0.0107	0.005	0.0037	0.002	0.1431	0.1066	0.0055	0.0062	0.0068	0.0196	0.0058	0.0063	0.1715
16	rs62031814	3548192	1.05	0.642211085129376	1.53	0.778525311864042	0.191183037477945	0.286326549785513	0.142	0.0688	0.0053	0.0022	0.0045	0.0031	0.0022	0.017	0.1549	0.0038	0.0037	0.0057	0.0904	0.0107	0.0049	0.0036	0.002	0.1431	0.1066	0.0055	0.0062	0.0068	0.0196	0.0058	0.0062	0.1717
16	rs78552393	3551067	1.05	0.642211085129376	1.53	0.778525311864042	0.182968640036471	0.264320271843822	0.1422	0.0689	0.0051	0.0021	0.0044	0.003	0.0021	0.017	0.1556	0.0038	0.0037	0.0055	0.0906	0.0107	0.0047	0.0036	0.0019	0.1431	0.107	0.0055	0.0061	0.0066	0.0195	0.0056	0.0062	0.1723
16	rs62031815	3554423	1.05	0.642211085129376	1.54	0.735299729443272	0.17604593663561	0.260326382971281	0.1422	0.0689	0.0051	0.002	0.0044	0.003	0.0021	0.017	0.1557	0.0038	0.0037	0.0055	0.0905	0.0107	0.0047	0.0036	0.0019	0.1431	0.107	0.0055	0.0061	0.0066	0.0195	0.0056	0.0062	0.1724
16	rs72778130	3554545	1.05	0.642211085129376	1.54	0.735299729443272	0.176335836001612	0.258279806900882	0.1422	0.0689	0.0051	0.002	0.0044	0.003	0.0021	0.017	0.1557	0.0038	0.0037	0.0055	0.0905	0.0107	0.0047	0.0036	0.0019	0.143	0.107	0.0055	0.0061	0.0066	0.0195	0.0056	0.0062	0.1724
16	rs12926887	3558944	1.05	0.642211085129376	1.54	0.735299729443272	0.166213526132036	0.242537332880538	0.1422	0.0689	0.0051	0.002	0.0044	0.003	0.0021	0.017	0.1557	0.0038	0.0037	0.0055	0.0905	0.0107	0.0047	0.0036	0.0019	0.1431	0.107	0.0055	0.0061	0.0066	0.0195	0.0056	0.0062	0.1725
16	rs117553883	3578129	1.05	0.642211085129376	1.54	0.735299729443272	0.167758992947834	0.264091538497001	0.1424	0.0689	0.005	0.002	0.0044	0.003	0.002	0.017	0.1559	0.0039	0.0037	0.0055	0.0905	0.0106	0.0047	0.0035	0.0018	0.1429	0.1072	0.0055	0.0061	0.0066	0.0195	0.0055	0.0062	0.1727
16	rs17794017	3580784	1.05	0.642211085129376	1.54	0.735299729443272	0.167196038962512	0.277342949892001	0.1424	0.0688	0.005	0.002	0.0044	0.0029	0.002	0.017	0.1559	0.0038	0.0037	0.0054	0.0905	0.0106	0.0047	0.0035	0.0018	0.1429	0.1073	0.0055	0.0061	0.0065	0.0194	0.0055	0.0062	0.1729
16	rs72778134	3582991	1.05	0.642211085129376	1.57	0.614941920479678	0.165968426194661	0.282816026903884	0.1424	0.0688	0.005	0.002	0.0043	0.0029	0.002	0.017	0.1559	0.0038	0.0037	0.0054	0.0905	0.0105	0.0047	0.0035	0.0018	0.1429	0.1073	0.0055	0.0061	0.0065	0.0194	0.0055	0.0062	0.1729
16	rs1034735	3584140	1.05	0.642211085129376	1.56	0.653525583231	0.168323051086548	0.287734452506649	0.1424	0.0688	0.005	0.002	0.0043	0.0029	0.002	0.017	0.156	0.0038	0.0037	0.0054	0.0905	0.0105	0.0047	0.0035	0.0018	0.1429	0.1073	0.0055	0.0061	0.0065	0.0194	0.0055	0.0062	0.1729
16	rs9790	3586230	1.05	0.642211085129376	1.57	0.614941920479678	0.168076139783589	0.297648185287458	0.1424	0.0688	0.005	0.002	0.0043	0.0029	0.002	0.017	0.156	0.0038	0.0037	0.0054	0.0905	0.0105	0.0047	0.0035	0.0018	0.1429	0.1074	0.0055	0.0061	0.0065	0.0194	0.0055	0.0062	0.1729
16	rs74760019	3594316	1.04	0.69615671060944	1.57	0.614941920479678	0.169135819228808	0.291616992549309	0.1425	0.0688	0.005	0.0019	0.0043	0.0029	0.002	0.017	0.1561	0.0038	0.0037	0.0054	0.0905	0.0105	0.0047	0.0035	0.0018	0.1428	0.1074	0.0055	0.0061	0.0065	0.0194	0.0055	0.0062	0.173
16	rs76244809	3594622	1.04	0.69615671060944	1.56	0.653525583231	0.168994304330214	0.293268893540152	0.1425	0.0688	0.005	0.0019	0.0043	0.0029	0.002	0.017	0.1561	0.0038	0.0037	0.0054	0.0905	0.0105	0.0047	0.0035	0.0017	0.1428	0.1074	0.0055	0.0061	0.0065	0.0194	0.0055	0.0062	0.173
16	rs45483498	3613928	1.04	0.69615671060944	1.56	0.653525583231	0.190159115369408	0.271787515114599	0.1427	0.0687	0.0049	0.0019	0.0043	0.003	0.0019	0.017	0.1563	0.0038	0.0036	0.0054	0.0905	0.0103	0.0046	0.0035	0.0017	0.1425	0.1074	0.0055	0.0062	0.0065	0.0194	0.0055	0.0063	0.173
16	rs10521060	3620927	1.04	0.69615671060944	1.56	0.653525583231	0.180717476192639	0.274098063617507	0.1431	0.0687	0.0049	0.0019	0.0043	0.0029	0.0019	0.017	0.1564	0.0038	0.0036	0.0054	0.0904	0.0103	0.0046	0.0036	0.0016	0.1423	0.1075	0.0055	0.0062	0.0064	0.0194	0.0055	0.0064	0.173
16	rs2077235	3629227	1.04	0.69615671060944	1.57	0.614941920479678	0.160115125881945	0.231707098476218	0.1438	0.0689	0.0049	0.0018	0.0043	0.0029	0.0019	0.0169	0.1571	0.0038	0.0036	0.0054	0.0894	0.0101	0.0045	0.0036	0.0016	0.142	0.1077	0.0056	0.0062	0.0063	0.0195	0.0054	0.0065	0.1733
16	rs73505408	3630695	1.04	0.69615671060944	1.56	0.653525583231	0.144128639954004	0.222768759221642	0.144	0.0689	0.0049	0.0018	0.0043	0.0029	0.002	0.0169	0.157	0.0038	0.0036	0.0054	0.0895	0.0101	0.0044	0.0036	0.0016	0.142	0.1075	0.0056	0.0061	0.0062	0.0196	0.0055	0.0065	0.1734
16	rs758748	3633657	1.04	0.69615671060944	1.57	0.614941920479678	0.149533410935599	0.21255813402868	0.1438	0.0689	0.0049	0.0018	0.0043	0.003	0.002	0.0169	0.157	0.0039	0.0036	0.0054	0.0895	0.0101	0.0045	0.0037	0.0016	0.1419	0.1075	0.0056	0.0061	0.0062	0.0198	0.0054	0.0064	0.1735
16	rs12933120	3634746	1.04	0.69615671060944	1.56	0.653525583231	0.151217681275069	0.212344873480002	0.1437	0.0688	0.0049	0.0018	0.0043	0.003	0.002	0.0169	0.157	0.0039	0.0036	0.0054	0.0895	0.0101	0.0045	0.0037	0.0016	0.1419	0.1075	0.0056	0.0061	0.0062	0.0198	0.0054	0.0064	0.1735
16	rs3810812	3639139	1.04	0.69615671060944	1.55	0.693638871087907	0.162110076814091	0.211066798329293	0.1436	0.0687	0.0047	0.0018	0.0042	0.003	0.002	0.0173	0.1571	0.0038	0.0037	0.0054	0.0895	0.0101	0.0045	0.0037	0.0016	0.1418	0.1077	0.0056	0.0061	0.0062	0.0198	0.0053	0.0064	0.1734
16	rs3810813	3639827	1.04	0.69615671060944	1.55	0.693638871087907	0.159191385698727	0.204293819943217	0.1436	0.0687	0.0047	0.0018	0.0043	0.0031	0.002	0.0173	0.1571	0.0038	0.0037	0.0055	0.0895	0.0101	0.0045	0.0037	0.0016	0.1417	0.1076	0.0056	0.0061	0.0062	0.0199	0.0053	0.0064	0.1734
16	rs3827530	3639977	1.04	0.69615671060944	1.55	0.693638871087907	0.158406972657371	0.20366263355854	0.1436	0.0687	0.0047	0.0018	0.0043	0.0031	0.002	0.0173	0.1571	0.0038	0.0037	0.0055	0.0895	0.0101	0.0045	0.0037	0.0016	0.1417	0.1076	0.0056	0.0061	0.0062	0.0199	0.0053	0.0064	0.1734
16	rs714181	3640274	1.04	0.69615671060944	1.56	0.653525583231	0.156608085182281	0.200725750430196	0.1436	0.0687	0.0047	0.0018	0.0043	0.0031	0.002	0.0173	0.1571	0.0039	0.0037	0.0055	0.0895	0.0101	0.0045	0.0037	0.0016	0.1417	0.1075	0.0056	0.0061	0.0062	0.0199	0.0053	0.0064	0.1734
16	rs78637028	3640784	1.04	0.69615671060944	1.56	0.653525583231	0.164258642486684	0.19025204923699	0.1437	0.0686	0.0047	0.0018	0.0043	0.0031	0.002	0.0173	0.1571	0.0039	0.0037	0.0055	0.0895	0.0101	0.0045	0.0037	0.0016	0.1417	0.1075	0.0056	0.006	0.0062	0.0199	0.0053	0.0064	0.1733
16	rs59939128	3640785	1.04	0.69615671060944	1.58	0.577869115575703	0.164363025630071	0.19025204923699	0.1437	0.0686	0.0047	0.0018	0.0043	0.0031	0.002	0.0173	0.1571	0.0039	0.0037	0.0055	0.0895	0.0101	0.0045	0.0037	0.0016	0.1417	0.1075	0.0056	0.006	0.0062	0.0199	0.0053	0.0064	0.1733
16	rs77985244	3645607	1.04	0.69615671060944	1.59	0.542287549749139	0.169773490411879	0.175953530831188	0.1437	0.0686	0.0047	0.0018	0.0043	0.0031	0.0021	0.0171	0.1571	0.0039	0.0037	0.0055	0.0895	0.0101	0.0044	0.0038	0.0016	0.1418	0.1075	0.0056	0.006	0.0062	0.0199	0.0053	0.0064	0.1732
16	rs138615800	3656525	1.04	0.69615671060944	1.59	0.542287549749139	0.181269551779599	0.146762737124502	0.1439	0.0685	0.0047	0.0018	0.0043	0.0032	0.0022	0.0171	0.1572	0.004	0.0038	0.0055	0.0893	0.0101	0.0043	0.0041	0.0016	0.1419	0.1072	0.0056	0.006	0.0061	0.0199	0.0053	0.0064	0.173
16	rs79842542	3656625	1.04	0.69615671060944	1.59	0.542287549749139	0.180680705687525	0.14648136960889	0.1439	0.0685	0.0047	0.0018	0.0043	0.0032	0.0022	0.0171	0.1574	0.004	0.0038	0.0055	0.0892	0.0101	0.0043	0.0041	0.0016	0.1417	0.1072	0.0056	0.006	0.0061	0.02	0.0053	0.0064	0.173
16	rs12924990	3661815	1.04	0.69615671060944	1.59	0.542287549749139	0.188874207809564	0.133208609778231	0.1438	0.0684	0.0047	0.0018	0.0043	0.0033	0.0022	0.0171	0.1575	0.004	0.0038	0.0055	0.0892	0.0101	0.0042	0.0042	0.0017	0.1418	0.107	0.0056	0.006	0.006	0.02	0.0052	0.0064	0.1729
16	rs78599052	3682548	1.04	0.69615671060944	1.59	0.542287549749139	0.266791852644036	0.0875085750450613	0.1437	0.0681	0.0046	0.0018	0.0043	0.0034	0.0024	0.0172	0.158	0.004	0.0039	0.0056	0.0892	0.0101	0.004	0.0047	0.0018	0.1419	0.1067	0.0057	0.006	0.0058	0.02	0.005	0.0064	0.1725
16	rs2158442	3686163	1.04	0.69615671060944	1.59	0.542287549749139	0.293207798357594	0.0928102413638975	0.1437	0.068	0.0046	0.0017	0.0043	0.0035	0.0025	0.0172	0.1581	0.004	0.004	0.0056	0.0892	0.0101	0.0039	0.0049	0.0018	0.1419	0.1067	0.0058	0.006	0.0057	0.02	0.005	0.0064	0.1725
16	rs78315731	3687973	1.04	0.69615671060944	1.59	0.542287549749139	0.325312082905812	0.0849046189092807	0.1436	0.068	0.0045	0.0017	0.0042	0.0035	0.0025	0.0173	0.158	0.004	0.0039	0.0056	0.0893	0.0101	0.0039	0.0049	0.0018	0.142	0.1067	0.0058	0.006	0.0058	0.02	0.005	0.0065	0.1725
16	rs56012469	3695190	1.04	0.69615671060944	1.59	0.542287549749139	0.354951623624909	0.0806105214512356	0.143	0.0679	0.0043	0.0018	0.0043	0.0035	0.0026	0.0173	0.1578	0.0041	0.004	0.0056	0.0897	0.0101	0.0038	0.0051	0.0019	0.1422	0.1069	0.0059	0.0057	0.0059	0.0198	0.0049	0.0064	0.1724
16	rs735830	3695354	1.04	0.69615671060944	1.58	0.577869115575703	0.3735939720477	0.0902218807645841	0.143	0.0679	0.0043	0.0018	0.0043	0.0035	0.0026	0.0172	0.1578	0.004	0.0039	0.0055	0.0898	0.0101	0.0038	0.0051	0.0019	0.1422	0.1069	0.0059	0.0057	0.006	0.0198	0.0049	0.0064	0.1723
16	rs80263403	3696943	1.04	0.69615671060944	1.58	0.577869115575703	0.365020381451583	0.0921800949887954	0.143	0.0678	0.0043	0.0018	0.0043	0.0036	0.0026	0.0172	0.1577	0.0041	0.0039	0.0056	0.09	0.0101	0.0038	0.0051	0.0019	0.1421	0.1069	0.006	0.0057	0.0061	0.0198	0.005	0.0064	0.1723
16	rs3751841	3699822	1.04	0.69615671060944	1.58	0.577869115575703	0.348547781290271	0.100991905933729	0.1428	0.0677	0.0043	0.0018	0.0043	0.0036	0.0027	0.0171	0.1576	0.0041	0.004	0.0056	0.0903	0.0101	0.0038	0.0051	0.002	0.142	0.1068	0.006	0.0057	0.0061	0.0199	0.005	0.0064	0.1723
16	rs8176927	3705380	1.05	0.642211085129376	1.59	0.542287549749139	0.331030031510094	0.105597853567557	0.1425	0.0678	0.0043	0.0018	0.0043	0.0036	0.0028	0.0169	0.1578	0.0041	0.0039	0.0057	0.0917	0.01	0.0037	0.005	0.0021	0.1417	0.1068	0.0061	0.0057	0.0062	0.0199	0.005	0.0064	0.1713
16	rs1053874	3707747	1.04	0.69615671060944	1.59	0.542287549749139	0.335352597682415	0.0952680550137495	0.1423	0.0678	0.0042	0.0017	0.0043	0.0036	0.0029	0.0167	0.1578	0.0042	0.004	0.0057	0.0922	0.01	0.0035	0.005	0.0023	0.1413	0.1067	0.0062	0.0057	0.0062	0.0199	0.005	0.0063	0.1716
16	Affx-12733498	3708170	1.05	0.642211085129376	1.6	0.508176723760061	0.335765792965894	0.0825580642487778	0.1423	0.0678	0.0042	0.0017	0.0044	0.0036	0.0029	0.0167	0.1577	0.0042	0.004	0.0057	0.0923	0.01	0.0035	0.005	0.0023	0.1413	0.1066	0.0062	0.0057	0.0062	0.0199	0.005	0.0063	0.1716
16	rs4786426	3709326	1.05	0.642211085129376	1.61	0.475515229965307	0.340276363846252	0.0771380565678029	0.1422	0.0678	0.0042	0.0017	0.0045	0.0037	0.0029	0.0166	0.1576	0.0042	0.004	0.0057	0.0924	0.01	0.0035	0.0051	0.0023	0.1412	0.1066	0.0062	0.0057	0.0062	0.0199	0.005	0.0063	0.1714
16	rs12447040	3718703	1.05	0.642211085129376	1.61	0.475515229965307	0.471497969677638	0.0717983474156534	0.1422	0.0677	0.004	0.0017	0.0046	0.0038	0.0031	0.0166	0.157	0.0043	0.004	0.0058	0.0931	0.0102	0.0034	0.0053	0.0024	0.141	0.1064	0.0062	0.0058	0.0063	0.02	0.0051	0.0062	0.1709
16	rs3794699	3718728	1.05	0.642211085129376	1.63	0.414449909043039	0.474075720102187	0.0734410917135857	0.1422	0.0677	0.004	0.0017	0.0046	0.0038	0.0031	0.0166	0.1569	0.0043	0.004	0.0058	0.0931	0.0102	0.0034	0.0053	0.0024	0.1409	0.1064	0.0062	0.0058	0.0063	0.02	0.0051	0.0062	0.171
16	rs1136948	3721773	1.05	0.642211085129376	1.63	0.414449909043039	0.475982726090926	0.0530707769912157	0.1422	0.0677	0.0039	0.0017	0.0047	0.0038	0.003	0.0165	0.1569	0.0044	0.004	0.0059	0.0934	0.0101	0.0033	0.0053	0.0024	0.1406	0.1064	0.0062	0.0058	0.0063	0.0199	0.005	0.0062	0.1711
16	rs12929402	3723832	1.05	0.642211085129376	1.61	0.475515229965307	0.479622454289928	0.0569451762326892	0.1423	0.0678	0.0039	0.0017	0.0047	0.0038	0.003	0.0165	0.1569	0.0044	0.0039	0.0059	0.0935	0.0101	0.0033	0.0053	0.0024	0.1405	0.1063	0.0062	0.0058	0.0063	0.0199	0.005	0.0062	0.1712
16	rs13926	3724465	1.05	0.642211085129376	1.61	0.475515229965307	0.494378219723057	0.0602078881705046	0.1423	0.0678	0.0039	0.0017	0.0047	0.0038	0.0032	0.0164	0.157	0.0045	0.0039	0.0059	0.0934	0.0101	0.0033	0.0053	0.0024	0.1404	0.1064	0.0062	0.0059	0.0064	0.0199	0.005	0.0062	0.1711
16	Affx-12733946	3726075	1.05	0.642211085129376	1.61	0.475515229965307	0.478140264109592	0.0606708402544973	0.1422	0.0678	0.0039	0.0017	0.0048	0.0038	0.0031	0.0164	0.157	0.0045	0.0039	0.0059	0.0936	0.01	0.0033	0.0053	0.0025	0.1403	0.1064	0.0062	0.0059	0.0064	0.0199	0.005	0.0062	0.1711
16	rs55920933	3726631	1.05	0.642211085129376	1.61	0.475515229965307	0.470762725027037	0.0598781317127712	0.1422	0.0678	0.0039	0.0017	0.0048	0.0038	0.0031	0.0163	0.157	0.0045	0.0039	0.0059	0.0936	0.0099	0.0033	0.0053	0.0025	0.1402	0.1065	0.0062	0.0059	0.0065	0.0199	0.005	0.0062	0.171
16	rs12446102	3730461	1.05	0.642211085129376	1.61	0.475515229965307	0.425110228213892	0.0592209333887592	0.1421	0.0679	0.0039	0.0017	0.0048	0.0037	0.0031	0.0162	0.157	0.0045	0.0039	0.0059	0.0938	0.0099	0.0034	0.0052	0.0026	0.1401	0.1065	0.0062	0.0059	0.0065	0.0198	0.005	0.0062	0.1709
16	rs55794514	3731307	1.05	0.642211085129376	1.6	0.508176723760061	0.419941624132426	0.0590243768754411	0.142	0.0679	0.0039	0.0017	0.0048	0.0037	0.0031	0.0162	0.157	0.0046	0.0039	0.0059	0.0939	0.0098	0.0034	0.0052	0.0026	0.14	0.1066	0.0062	0.0059	0.0065	0.0198	0.005	0.0062	0.1709
16	rs2072379	3738887	1.05	0.642211085129376	1.6	0.508176723760061	0.354101387898632	0.0564946124290138	0.1418	0.068	0.0038	0.0018	0.0049	0.0036	0.0031	0.0162	0.157	0.0047	0.0038	0.0059	0.0943	0.0096	0.0035	0.0051	0.0027	0.1395	0.1067	0.0063	0.006	0.0065	0.0199	0.0049	0.0063	0.1707
16	rs17794167	3741656	1.05	0.642211085129376	1.6	0.508176723760061	0.384204385499755	0.0543912930221992	0.1412	0.0682	0.0038	0.0018	0.0049	0.0036	0.0031	0.0163	0.1571	0.0049	0.0038	0.0059	0.0946	0.0096	0.0035	0.0047	0.0029	0.1389	0.1068	0.0063	0.0061	0.0071	0.0199	0.0049	0.0063	0.1705
16	rs1635404	3747042	1.05	0.642211085129376	1.6	0.508176723760061	0.360557314004476	0.0453883993183297	0.1412	0.0683	0.0039	0.0018	0.005	0.0035	0.0031	0.0163	0.1573	0.0051	0.0038	0.006	0.0948	0.0096	0.0035	0.0046	0.0029	0.1383	0.1068	0.0063	0.0062	0.007	0.0199	0.0049	0.0063	0.1704
16	rs79145229	3747096	1.05	0.642211085129376	1.6	0.508176723760061	0.360664526873899	0.0454468228168755	0.1412	0.0683	0.0039	0.0018	0.005	0.0035	0.0031	0.0163	0.1573	0.0051	0.0038	0.006	0.0948	0.0096	0.0035	0.0046	0.0029	0.1383	0.1068	0.0063	0.0062	0.007	0.0199	0.0049	0.0063	0.1704
16	rs8050376	3749334	1.05	0.642211085129376	1.58	0.577869115575703	0.370054555805225	0.0457980619127891	0.1412	0.0684	0.0038	0.0018	0.005	0.0035	0.0031	0.0163	0.1572	0.0051	0.0037	0.006	0.0951	0.0095	0.0036	0.0046	0.003	0.138	0.1068	0.0063	0.0063	0.007	0.0199	0.005	0.0063	0.1701
16	rs77589580	3750088	1.05	0.642211085129376	1.58	0.577869115575703	0.368210017859201	0.0554067937494629	0.1411	0.0685	0.0038	0.0018	0.005	0.0035	0.0031	0.0163	0.1572	0.0051	0.0037	0.0059	0.0952	0.0095	0.0036	0.0045	0.0031	0.1379	0.1069	0.0063	0.0063	0.007	0.0199	0.005	0.0063	0.1699
16	rs72760806	3751004	1.05	0.642211085129376	1.58	0.577869115575703	0.343353029119719	0.0570741906382361	0.141	0.0686	0.0039	0.0018	0.0051	0.0035	0.0031	0.0162	0.1572	0.0052	0.0037	0.0059	0.0954	0.0094	0.0036	0.0045	0.0031	0.1378	0.1071	0.0063	0.0063	0.007	0.0199	0.0051	0.0063	0.1697
16	rs117914665	3751763	1.06	0.591046266007479	1.57	0.614941920479678	0.336748191957411	0.0589589199772186	0.1409	0.0687	0.0039	0.0019	0.0051	0.0035	0.0031	0.0162	0.1573	0.0052	0.0036	0.0059	0.0956	0.0094	0.0036	0.0045	0.0031	0.1377	0.1072	0.0063	0.0063	0.0069	0.0199	0.0051	0.0064	0.1695
16	rs17256002	3753681	1.06	0.591046266007479	1.57	0.614941920479678	0.305611877345832	0.051085675261764	0.1407	0.0688	0.004	0.0019	0.0051	0.0035	0.0031	0.0161	0.1573	0.0053	0.0036	0.0058	0.096	0.0093	0.0037	0.0045	0.0031	0.1375	0.1075	0.0063	0.0064	0.0069	0.0198	0.0052	0.0064	0.1689
16	rs17198911	3754911	1.06	0.591046266007479	1.58	0.577869115575703	0.289994008456212	0.0547077667831188	0.1406	0.069	0.004	0.002	0.0051	0.0035	0.003	0.016	0.1572	0.0053	0.0035	0.0058	0.0962	0.0092	0.0037	0.0045	0.0032	0.1374	0.1077	0.0063	0.0064	0.0069	0.0198	0.0052	0.0064	0.1686
16	rs79041006	3756855	1.06	0.591046266007479	1.58	0.577869115575703	0.264556269136672	0.0628063109360394	0.1404	0.0692	0.0041	0.0021	0.0052	0.0035	0.003	0.0159	0.1572	0.0053	0.0035	0.0059	0.0966	0.0092	0.0038	0.0044	0.0032	0.1372	0.108	0.0063	0.0065	0.0068	0.0197	0.0053	0.0064	0.1681
16	rs9972684	3760336	1.06	0.591046266007479	1.58	0.577869115575703	0.210151405014043	0.0712305626715058	0.14	0.0696	0.0041	0.0023	0.0052	0.0035	0.0031	0.0157	0.1572	0.0053	0.0034	0.0058	0.0972	0.009	0.0039	0.0043	0.0033	0.1368	0.1083	0.0064	0.0066	0.0069	0.0197	0.0054	0.0064	0.1673
16	rs17183801	3760611	1.06	0.591046266007479	1.58	0.577869115575703	0.208192797093159	0.0716562263313227	0.14	0.0696	0.0041	0.0023	0.0052	0.0035	0.0031	0.0157	0.1572	0.0053	0.0034	0.0058	0.0973	0.009	0.0039	0.0043	0.0033	0.1368	0.1083	0.0064	0.0066	0.0069	0.0197	0.0054	0.0064	0.1672
16	rs38025	3763734	1.06	0.591046266007479	1.58	0.577869115575703	0.19023485355025	0.0716562263313227	0.1399	0.0699	0.0041	0.0023	0.0053	0.0034	0.0031	0.0156	0.1571	0.0053	0.0035	0.0057	0.0977	0.009	0.0039	0.0043	0.0033	0.1367	0.1083	0.0064	0.0066	0.0069	0.0196	0.0054	0.0064	0.1667
16	rs72760814	3765035	1.06	0.591046266007479	1.58	0.577869115575703	0.187293857977912	0.0762614879656374	0.1403	0.0699	0.0041	0.0024	0.0053	0.0034	0.0031	0.0153	0.1571	0.0053	0.0035	0.0057	0.0978	0.009	0.0039	0.0043	0.0033	0.1368	0.1083	0.0064	0.0066	0.0069	0.0196	0.0055	0.0064	0.1664
16	rs40536	3768327	1.06	0.591046266007479	1.59	0.542287549749139	0.184863089446444	0.0823323880694233	0.1399	0.0699	0.004	0.0024	0.0054	0.0034	0.0031	0.0153	0.1572	0.0054	0.0036	0.0057	0.098	0.009	0.0039	0.0044	0.0032	0.1367	0.1085	0.0064	0.0067	0.0069	0.0198	0.0055	0.0064	0.1658
16	rs2191416	3770729	1.06	0.591046266007479	1.59	0.542287549749139	0.178336372030789	0.0712305626715058	0.1396	0.07	0.004	0.0024	0.0054	0.0034	0.0031	0.0153	0.1574	0.0054	0.0037	0.0057	0.0982	0.009	0.0039	0.0044	0.0031	0.1367	0.1086	0.0064	0.0067	0.0069	0.0199	0.0055	0.0065	0.1653
16	rs59541166	3772906	1.06	0.591046266007479	1.59	0.542287549749139	0.165443923536514	0.0659991280481195	0.1396	0.07	0.004	0.0024	0.0055	0.0034	0.0031	0.0153	0.1574	0.0054	0.0038	0.0057	0.0981	0.009	0.0039	0.0044	0.0032	0.1368	0.1085	0.0064	0.0068	0.0069	0.02	0.0056	0.0064	0.1649
16	rs55916120	3777836	1.07	0.542615033110665	1.63	0.414449909043039	0.152946489757127	0.096306275913502	0.1396	0.0702	0.004	0.0023	0.0055	0.0033	0.003	0.0154	0.1579	0.0054	0.0039	0.0057	0.0978	0.009	0.004	0.0043	0.0031	0.1368	0.1085	0.0064	0.0069	0.0068	0.0201	0.0056	0.0063	0.1646
16	rs76514090	3784148	1.07	0.542615033110665	1.63	0.414449909043039	0.134536990086764	0.0980733211585958	0.1396	0.0705	0.004	0.0023	0.0055	0.0032	0.0029	0.0154	0.1585	0.0055	0.0039	0.0057	0.0973	0.009	0.0041	0.0041	0.003	0.1369	0.1084	0.0064	0.007	0.0068	0.0203	0.0056	0.0061	0.1643
16	rs129968	3791261	1.07	0.542615033110665	1.63	0.414449909043039	0.119187652287031	0.0845243513721715	0.1396	0.0708	0.0041	0.0022	0.0056	0.003	0.0028	0.0155	0.1592	0.0055	0.004	0.0058	0.0969	0.009	0.0042	0.0038	0.0029	0.1369	0.1084	0.0064	0.0071	0.0067	0.0204	0.0056	0.0059	0.1639
16	Affx-12735648	3795292	1.07	0.542615033110665	1.63	0.414449909043039	0.109152092934403	0.0934420856303372	0.1397	0.0709	0.0041	0.0022	0.0055	0.0029	0.0028	0.0154	0.1594	0.0055	0.004	0.0058	0.0967	0.009	0.0043	0.0038	0.0028	0.137	0.1084	0.0064	0.0071	0.0068	0.0204	0.0056	0.0059	0.1639
16	rs116481265	3796252	1.07	0.542615033110665	1.62	0.444280725791627	0.102849554992577	0.101726761465826	0.1396	0.0709	0.004	0.0022	0.0055	0.0029	0.0028	0.0154	0.1594	0.0055	0.004	0.0057	0.0967	0.009	0.0043	0.0038	0.0028	0.137	0.1084	0.0064	0.0071	0.0067	0.0205	0.0056	0.0059	0.1639
16	rs129982	3801649	1.07	0.542615033110665	1.62	0.444280725791627	0.0694245301287284	0.0947903717034728	0.1397	0.0711	0.004	0.0022	0.0054	0.0029	0.0028	0.0154	0.1596	0.0054	0.0041	0.0055	0.0967	0.0091	0.0045	0.0037	0.0028	0.137	0.1084	0.0063	0.0071	0.0066	0.0206	0.0056	0.006	0.164
16	rs129986	3804241	1.07	0.542615033110665	1.63	0.414449909043039	0.0674440088078658	0.0891325942349568	0.1397	0.0711	0.004	0.0022	0.0054	0.0029	0.0028	0.0154	0.1596	0.0054	0.0041	0.0055	0.0965	0.0092	0.0045	0.0037	0.0027	0.1371	0.1083	0.0063	0.0071	0.0066	0.0206	0.0056	0.006	0.1639
16	rs111436750	3808177	1.07	0.542615033110665	1.63	0.414449909043039	0.0637489354879445	0.0941549343395938	0.1397	0.0712	0.004	0.0022	0.0054	0.0029	0.0029	0.0155	0.1596	0.0054	0.0041	0.0055	0.0965	0.0092	0.0046	0.0037	0.0027	0.1372	0.1083	0.0063	0.0071	0.0067	0.0206	0.0056	0.006	0.1639
16	rs55712423	3808744	1.07	0.542615033110665	1.63	0.414449909043039	0.0633638611801438	0.0866626688665699	0.1397	0.0711	0.004	0.0022	0.0053	0.0029	0.0029	0.0155	0.1596	0.0054	0.0041	0.0055	0.0965	0.0092	0.0046	0.0037	0.0027	0.1372	0.1083	0.0063	0.0071	0.0067	0.0206	0.0056	0.006	0.1639
16	rs886528	3811556	1.07	0.542615033110665	1.63	0.414449909043039	0.0667457370300664	0.0786080873123045	0.1396	0.0713	0.004	0.0022	0.0053	0.0029	0.0029	0.0155	0.1595	0.0054	0.0041	0.0055	0.0964	0.0092	0.0046	0.0037	0.0026	0.1373	0.1082	0.0063	0.0072	0.0067	0.0207	0.0058	0.006	0.1638
16	rs75897959	3812017	1.07	0.542615033110665	1.63	0.414449909043039	0.0688954356309747	0.0826333451104271	0.1396	0.0713	0.004	0.0022	0.0053	0.0029	0.0029	0.0155	0.1595	0.0054	0.0041	0.0055	0.0964	0.0092	0.0046	0.0037	0.0026	0.1373	0.1082	0.0063	0.0072	0.0067	0.0207	0.0058	0.006	0.1638
16	rs28653457	3815274	1.07	0.542615033110665	1.63	0.414449909043039	0.0739226198098801	0.0884351260480472	0.1394	0.0714	0.004	0.0022	0.0053	0.0029	0.0029	0.0155	0.1594	0.0054	0.0041	0.0055	0.0964	0.0092	0.0046	0.0037	0.0027	0.1373	0.1082	0.0063	0.0072	0.0067	0.0206	0.0058	0.006	0.1639
16	rs130003	3828172	1.07	0.542615033110665	1.63	0.414449909043039	0.079648847626316	0.0940756232891506	0.1391	0.0716	0.004	0.0021	0.0055	0.0028	0.0029	0.0154	0.1594	0.0053	0.0041	0.0055	0.0965	0.0092	0.0045	0.0036	0.0027	0.1372	0.1082	0.0063	0.0072	0.0067	0.0205	0.0059	0.0059	0.1642
16	rs130005	3828348	1.07	0.542615033110665	1.63	0.414449909043039	0.0792925976747497	0.0923374721587286	0.1391	0.0716	0.004	0.0021	0.0055	0.0028	0.0029	0.0154	0.1594	0.0053	0.0041	0.0055	0.0965	0.0092	0.0045	0.0036	0.0027	0.1372	0.1082	0.0063	0.0072	0.0067	0.0205	0.0059	0.0059	0.1642
16	rs78740826	3829576	1.07	0.542615033110665	1.62	0.444280725791627	0.0806563060524313	0.0922587702781555	0.139	0.0716	0.004	0.0021	0.0054	0.0029	0.0029	0.0154	0.1595	0.0053	0.0041	0.0055	0.0965	0.0092	0.0045	0.0037	0.0027	0.1372	0.1081	0.0062	0.0071	0.0067	0.0205	0.0059	0.0059	0.1642
16	rs130021	3832471	1.07	0.542615033110665	1.62	0.444280725791627	0.0845589972820535	0.0939170803644566	0.139	0.0716	0.004	0.0022	0.0054	0.0029	0.0029	0.0154	0.1595	0.0054	0.0041	0.0055	0.0965	0.0092	0.0045	0.0037	0.0028	0.1372	0.1081	0.0062	0.0071	0.0067	0.0205	0.006	0.0059	0.1643
16	rs130023	3833306	1.07	0.542615033110665	1.61	0.475515229965307	0.0885323760478277	0.0969473785145671	0.139	0.0717	0.004	0.0021	0.0054	0.0029	0.0029	0.0154	0.1594	0.0054	0.0041	0.0055	0.0964	0.0092	0.0046	0.0037	0.0028	0.1372	0.1081	0.0062	0.0071	0.0067	0.0205	0.006	0.0059	0.1643
16	rs8046065	3838298	1.07	0.542615033110665	1.62	0.444280725791627	0.0943257360004696	0.0920228242190102	0.1389	0.0718	0.004	0.0021	0.0053	0.0028	0.0029	0.0153	0.1593	0.0053	0.0041	0.0055	0.0963	0.0093	0.0046	0.0037	0.0028	0.1371	0.1081	0.0062	0.0071	0.0068	0.0204	0.0061	0.0059	0.1644
16	rs3789033	3839535	1.07	0.542615033110665	1.61	0.475515229965307	0.0976392486439601	0.100991905933729	0.1389	0.0717	0.004	0.0021	0.0053	0.0028	0.0029	0.0153	0.1594	0.0053	0.0041	0.0055	0.0963	0.0093	0.0046	0.0037	0.0028	0.1372	0.1081	0.0062	0.0071	0.0068	0.0204	0.0061	0.0059	0.1645
16	rs72760822	3840952	1.07	0.542615033110665	1.61	0.475515229965307	0.099117955118701	0.105183376293743	0.1388	0.0717	0.004	0.0021	0.0053	0.0028	0.0029	0.0153	0.1594	0.0054	0.0041	0.0055	0.0962	0.0093	0.0046	0.0037	0.0028	0.1371	0.1081	0.0062	0.0071	0.0068	0.0204	0.0061	0.0059	0.1645
16	rs117798634	3847852	1.07	0.542615033110665	1.61	0.475515229965307	0.112363134473048	0.127014223747842	0.1386	0.0715	0.004	0.0022	0.0054	0.0028	0.003	0.0153	0.1595	0.0054	0.0039	0.0055	0.0961	0.0093	0.0047	0.0038	0.0029	0.1369	0.108	0.0062	0.0072	0.0068	0.0204	0.0062	0.0059	0.1647
16	rs8047652	3849558	1.07	0.542615033110665	1.61	0.475515229965307	0.107204604661319	0.116764586706999	0.1385	0.0714	0.004	0.0022	0.0054	0.0028	0.003	0.0153	0.1596	0.0054	0.0039	0.0055	0.0961	0.0093	0.0047	0.0038	0.0029	0.1369	0.108	0.0062	0.0072	0.0068	0.0204	0.0062	0.0059	0.1647
16	rs75823142	3855678	1.07	0.542615033110665	1.61	0.475515229965307	0.122284005899151	0.179869976297521	0.1383	0.0714	0.0039	0.0023	0.0054	0.0028	0.003	0.0153	0.1597	0.0054	0.0039	0.0056	0.096	0.0093	0.0048	0.0038	0.0029	0.1367	0.1078	0.0062	0.0072	0.0068	0.0204	0.0064	0.0059	0.1647
16	rs130038	3857035	1.07	0.542615033110665	1.57	0.614941920479678	0.123483317414132	0.173956696920553	0.1383	0.0714	0.0039	0.0023	0.0054	0.0028	0.0029	0.0153	0.1597	0.0054	0.0039	0.0056	0.0959	0.0093	0.0048	0.0038	0.0029	0.1366	0.1078	0.0062	0.0072	0.0068	0.0204	0.0064	0.0059	0.1647
16	rs79247998	3859042	1.07	0.542615033110665	1.56	0.653525583231	0.12745280560961	0.18330847945307	0.1383	0.0715	0.0039	0.0024	0.0054	0.0028	0.0029	0.0153	0.1598	0.0054	0.0039	0.0056	0.0959	0.0094	0.0049	0.0038	0.003	0.1364	0.1078	0.0063	0.0072	0.0068	0.0204	0.0064	0.0059	0.1648
16	rs3025702	3860640	1.07	0.542615033110665	1.56	0.653525583231	0.122838897869074	0.193136622072349	0.1382	0.0715	0.004	0.0024	0.0054	0.0028	0.0029	0.0153	0.1599	0.0053	0.0039	0.0056	0.0958	0.0093	0.0049	0.0038	0.003	0.1363	0.1078	0.0063	0.0072	0.0068	0.0204	0.0065	0.0059	0.1648
16	rs77292571	3876864	1.07	0.542615033110665	1.56	0.653525583231	0.100429714596531	0.326519445512793	0.1376	0.0712	0.0044	0.0029	0.0054	0.003	0.003	0.0154	0.1595	0.0054	0.004	0.0057	0.0957	0.0094	0.0051	0.0039	0.0032	0.136	0.1072	0.0064	0.0073	0.007	0.0204	0.0066	0.0059	0.1643
16	rs12447449	3880659	1.07	0.542615033110665	1.55	0.693638871087907	0.0974617255398207	0.317291270484632	0.1375	0.0712	0.0045	0.0029	0.0055	0.003	0.0031	0.0154	0.1595	0.0054	0.004	0.0057	0.0957	0.0094	0.0052	0.0039	0.0032	0.1359	0.1072	0.0064	0.0074	0.007	0.0203	0.0066	0.0059	0.1642
16	rs79754142	3889005	1.07	0.542615033110665	1.54	0.735299729443272	0.0963253413011644	0.33165241223901	0.1374	0.0711	0.0046	0.003	0.0055	0.003	0.0031	0.0154	0.1593	0.0054	0.004	0.0057	0.0957	0.0094	0.0053	0.0039	0.0033	0.1357	0.1071	0.0065	0.0074	0.007	0.0203	0.0067	0.0059	0.1641
16	rs72760827	3899153	1.07	0.542615033110665	1.53	0.778525311864042	0.0920343043969981	0.330672900779806	0.1372	0.0711	0.0047	0.0032	0.0055	0.003	0.0031	0.0154	0.1592	0.0055	0.004	0.0057	0.0957	0.0094	0.0053	0.004	0.0034	0.1356	0.1069	0.0065	0.0074	0.0071	0.0203	0.0067	0.0059	0.1639
16	rs144550876	3902153	1.07	0.542615033110665	1.53	0.778525311864042	0.0859563788395844	0.333368589357031	0.1372	0.071	0.0048	0.0032	0.0055	0.003	0.0031	0.0154	0.1591	0.0055	0.004	0.0058	0.0956	0.0095	0.0054	0.004	0.0034	0.1356	0.1069	0.0065	0.0074	0.0071	0.0203	0.0067	0.0059	0.1639
16	rs9940470	3912314	1.07	0.542615033110665	1.52	0.823332010267983	0.0914000405010953	0.462491324204394	0.137	0.0709	0.005	0.0032	0.0055	0.0031	0.0032	0.0154	0.159	0.0055	0.0041	0.0058	0.0957	0.0095	0.0054	0.004	0.0034	0.1354	0.1068	0.0066	0.0075	0.0072	0.0203	0.0068	0.0059	0.1637
16	rs79057575	3916327	1.07	0.542615033110665	1.52	0.823332010267983	0.124542252889335	0.744844755888054	0.1369	0.0709	0.005	0.0032	0.0055	0.0031	0.0032	0.0154	0.159	0.0055	0.0041	0.0058	0.0957	0.0095	0.0054	0.004	0.0034	0.1355	0.1068	0.0066	0.0075	0.0071	0.0203	0.0068	0.0059	0.1636
16	rs2239318	3924937	1.07	0.542615033110665	1.52	0.823332010267983	0.180313238056517	1.07535840134107	0.1369	0.0709	0.005	0.0032	0.0055	0.0031	0.0032	0.0154	0.159	0.0055	0.004	0.0058	0.0956	0.0094	0.0055	0.004	0.0034	0.1355	0.1067	0.0066	0.0076	0.0071	0.0203	0.0068	0.006	0.1635
16	rs2540039	3928215	1.07	0.542615033110665	1.52	0.823332010267983	0.193469684205641	1.162298723602	0.1368	0.071	0.005	0.0032	0.0055	0.0031	0.0032	0.0154	0.1591	0.0055	0.0041	0.0059	0.0956	0.0094	0.0055	0.0041	0.0034	0.1354	0.1066	0.0066	0.0076	0.0071	0.0202	0.0068	0.006	0.1633
16	rs35671987	3949053	1.08	0.496867270490283	1.51	0.869735485018148	0.252731643692665	1.40774249045079	0.1361	0.0711	0.0052	0.0034	0.0055	0.0032	0.0033	0.0157	0.1591	0.0056	0.0041	0.0061	0.095	0.0095	0.0059	0.0043	0.0036	0.1348	0.1061	0.0069	0.008	0.0069	0.0202	0.0072	0.0062	0.1621
16	rs62039118	3957681	1.09	0.453749840114468	1.52	0.823332010267983	0.236895760185462	1.12946965972113	0.1334	0.071	0.0058	0.0043	0.0056	0.0041	0.0045	0.0164	0.1596	0.0057	0.0042	0.0067	0.0939	0.0097	0.0075	0.0058	0.0044	0.1338	0.1033	0.0076	0.0093	0.0076	0.0195	0.0082	0.0066	0.157
16	rs73503981	3962541	1.08	0.496867270490283	1.52	0.823332010267983	0.829181428113433	1.55244230318462	0.1299	0.0705	0.0064	0.0054	0.006	0.0051	0.0058	0.017	0.1602	0.0059	0.0043	0.0074	0.0925	0.0098	0.0091	0.0072	0.0052	0.133	0.1001	0.0086	0.0108	0.0083	0.0184	0.0096	0.0071	0.1513
16	rs12446940	3962620	1.08	0.496867270490283	1.52	0.823332010267983	0.829578258313738	1.64127983653632	0.1298	0.0705	0.0065	0.0054	0.0061	0.0051	0.0058	0.017	0.1604	0.0059	0.0043	0.0074	0.0926	0.0097	0.0093	0.007	0.0052	0.1331	0.1001	0.0086	0.0109	0.0083	0.0179	0.0097	0.0072	0.1513
16	rs8062607	3970605	1.09	0.453749840114468	1.52	0.823332010267983	1.0486908843886	2.04447623064782	0.1298	0.0706	0.0066	0.0056	0.006	0.0052	0.0063	0.0168	0.1622	0.0058	0.0044	0.0075	0.0921	0.0096	0.0098	0.0071	0.0052	0.1319	0.0994	0.0088	0.011	0.0083	0.0175	0.0097	0.0073	0.1504
16	rs8049367	3980445	1.09	0.453749840114468	1.52	0.823332010267983	1.02994703922628	1.94466316445843	0.1298	0.0705	0.0066	0.0056	0.006	0.0053	0.0063	0.0167	0.1626	0.0057	0.0044	0.0075	0.0922	0.0096	0.0099	0.0072	0.0052	0.1317	0.0994	0.0088	0.011	0.0082	0.0174	0.0097	0.0074	0.1502
16	rs12598924	3985081	1.09	0.453749840114468	1.52	0.823332010267983	1.15686821522796	2.16233028560429	0.1299	0.0705	0.0066	0.0056	0.006	0.0053	0.0062	0.0167	0.1628	0.0057	0.0044	0.0074	0.0921	0.0095	0.01	0.0071	0.0052	0.1315	0.0997	0.0088	0.011	0.0082	0.0175	0.0098	0.0074	0.1499
16	rs2601794	3989332	1.09	0.453749840114468	1.52	0.823332010267983	1.20483557012603	2.41097924708893	0.1302	0.0706	0.0066	0.0057	0.006	0.0053	0.0063	0.0167	0.1629	0.0057	0.0045	0.0074	0.0921	0.0095	0.0101	0.007	0.0052	0.1313	0.0995	0.0088	0.011	0.0083	0.0174	0.0098	0.0074	0.1497
16	rs7199418	3994927	1.09	0.453749840114468	1.52	0.823332010267983	1.121958289951	2.15526722565466	0.1303	0.0707	0.0066	0.0057	0.006	0.0054	0.0063	0.0166	0.163	0.0057	0.0045	0.0073	0.0921	0.0095	0.0101	0.007	0.0052	0.1312	0.0994	0.0088	0.011	0.0083	0.0173	0.0098	0.0075	0.1495
16	rs79079523	3998470	1.09	0.453749840114468	1.52	0.823332010267983	1.39225853564801	2.47628259931534	0.1302	0.0711	0.0066	0.0058	0.006	0.0054	0.0063	0.0167	0.1631	0.0056	0.0045	0.0073	0.0921	0.0093	0.0102	0.0069	0.0052	0.131	0.0994	0.0089	0.011	0.0079	0.0172	0.0098	0.0076	0.1494
16	rs17256190	4001196	1.09	0.453749840114468	1.52	0.823332010267983	2.17638701216121	1.70313539178112	0.1281	0.0783	0.0066	0.0066	0.0062	0.0057	0.0064	0.0172	0.1662	0.0056	0.0043	0.008	0.0914	0.009	0.0112	0.0068	0.0054	0.1281	0.0957	0.0095	0.0112	0.0075	0.0157	0.0092	0.0088	0.1461
16	rs7189777	4002320	1.09	0.453749840114468	1.53	0.778525311864042	2.73497348693676	1.61917350209009	0.1276	0.0803	0.0066	0.0065	0.0063	0.0059	0.0065	0.017	0.1683	0.0055	0.0042	0.0082	0.0905	0.0091	0.0116	0.0068	0.0055	0.127	0.0947	0.0095	0.0112	0.0074	0.0153	0.009	0.0095	0.1447
16	rs1966419	4004793	1.08	0.496867270490283	1.54	0.735299729443272	2.91739742635414	1.48564096579452	0.1271	0.0801	0.0067	0.0066	0.0064	0.006	0.0066	0.0167	0.1679	0.0055	0.0042	0.0084	0.0905	0.0091	0.0118	0.007	0.0054	0.1272	0.0962	0.0096	0.0112	0.0074	0.0154	0.0086	0.0095	0.144
16	rs2601788	4007086	1.08	0.496867270490283	1.55	0.693638871087907	2.78687610194387	1.43568026630285	0.1273	0.0804	0.0066	0.0065	0.0066	0.006	0.0066	0.0163	0.1686	0.006	0.0042	0.0084	0.0897	0.0089	0.0117	0.0068	0.0054	0.1283	0.096	0.0095	0.0109	0.0074	0.0154	0.0086	0.0094	0.1433
16	rs62036941	4010921	1.09	0.453749840114468	1.55	0.693638871087907	2.76913232904257	1.32633355863118	0.1265	0.0808	0.0064	0.0066	0.0066	0.0059	0.0067	0.0162	0.1712	0.0061	0.0042	0.0083	0.0894	0.0088	0.0114	0.0067	0.0055	0.1292	0.0963	0.0093	0.0106	0.0072	0.0154	0.0083	0.0092	0.1424
16	rs2531995	4013467	1.09	0.453749840114468	1.53	0.778525311864042	2.72418725887802	1.25893386608916	0.1259	0.0811	0.0062	0.0066	0.0066	0.0058	0.0067	0.0161	0.1729	0.0062	0.0042	0.0084	0.0892	0.0087	0.0111	0.0066	0.0055	0.1298	0.0963	0.0092	0.0103	0.0071	0.0154	0.0081	0.0091	0.1419
16	Affx-12741542	4016377	1.1	0.413206464175836	1.53	0.778525311864042	2.64795324890183	1.15259647074784	0.1262	0.0815	0.0061	0.0067	0.0066	0.0057	0.0067	0.0159	0.1736	0.0062	0.0042	0.0083	0.089	0.0087	0.0109	0.0068	0.0055	0.1304	0.0963	0.0092	0.0101	0.0071	0.0154	0.008	0.009	0.1412
16	rs2230742	4016676	1.1	0.413206464175836	1.54	0.735299729443272	2.64406779923902	1.06352701867209	0.1263	0.0816	0.0062	0.0067	0.0066	0.0057	0.0068	0.0159	0.1733	0.0063	0.0043	0.0083	0.0889	0.0087	0.0109	0.0069	0.0055	0.1305	0.0964	0.0092	0.01	0.0071	0.0154	0.008	0.009	0.141
16	rs13338828	4022167	1.11	0.375177619549844	1.55	0.693638871087907	2.54342270528594	0.972016051135872	0.1274	0.0824	0.0063	0.0066	0.0066	0.0054	0.0064	0.015	0.175	0.0065	0.0045	0.0082	0.0886	0.0085	0.0106	0.0068	0.0053	0.1319	0.0954	0.0089	0.0091	0.0069	0.0154	0.008	0.0087	0.141
16	Affx-12741849	4027423	1.11	0.375177619549844	1.55	0.693638871087907	2.34803918622248	0.946144311887626	0.128	0.0825	0.0065	0.0065	0.0066	0.0053	0.0062	0.0147	0.1756	0.0065	0.0045	0.0082	0.0886	0.0085	0.0105	0.0067	0.0052	0.1318	0.0953	0.0087	0.0089	0.0069	0.0154	0.0079	0.0086	0.1416
16	rs17136643	4028039	1.11	0.375177619549844	1.55	0.693638871087907	2.33389710493234	0.915533843435073	0.1279	0.0827	0.0065	0.0065	0.0066	0.0053	0.0062	0.0147	0.1758	0.0065	0.0045	0.0082	0.0887	0.0087	0.0105	0.0067	0.0052	0.1314	0.095	0.0087	0.0089	0.0069	0.0154	0.0078	0.0085	0.1417
16	rs2601775	4028060	1.11	0.375177619549844	1.56	0.653525583231	2.3095340268248	0.923246378675079	0.128	0.0828	0.0065	0.0065	0.0066	0.0053	0.0062	0.0147	0.1757	0.0065	0.0045	0.0082	0.0887	0.0087	0.0105	0.0067	0.0052	0.1314	0.0949	0.0087	0.0089	0.0069	0.0154	0.0079	0.0086	0.1417
16	rs7187649	4032021	1.11	0.375177619549844	1.55	0.693638871087907	2.15427517556359	0.918208152918363	0.1284	0.0831	0.0068	0.0065	0.0067	0.0052	0.0062	0.0147	0.1753	0.0066	0.0047	0.0081	0.0886	0.0087	0.0103	0.0066	0.0051	0.1312	0.0946	0.0086	0.0089	0.007	0.0152	0.0079	0.0087	0.1421
16	rs2041247	4032581	1.11	0.375177619549844	1.56	0.653525583231	2.16703179052532	0.936023899148758	0.1284	0.0831	0.0069	0.0066	0.0067	0.0053	0.0062	0.0147	0.1751	0.0066	0.0047	0.0081	0.0886	0.0087	0.0103	0.0066	0.0051	0.1311	0.0946	0.0086	0.0089	0.007	0.0151	0.0079	0.0087	0.1421
16	rs2230739	4033436	1.11	0.375177619549844	1.56	0.653525583231	1.78690211431531	0.796122411304258	0.1288	0.0835	0.0069	0.0063	0.0069	0.0052	0.0059	0.0145	0.1758	0.0068	0.0049	0.0079	0.089	0.0087	0.01	0.0064	0.0049	0.1304	0.0947	0.0084	0.0089	0.007	0.0153	0.0078	0.0086	0.1424
16	rs3730129	4033522	1.11	0.375177619549844	1.58	0.577869115575703	1.76355529970718	0.775553497284085	0.1289	0.0835	0.0069	0.0063	0.0069	0.0051	0.0059	0.0145	0.1758	0.0068	0.005	0.0079	0.089	0.0087	0.0099	0.0063	0.0049	0.1304	0.0948	0.0084	0.0089	0.007	0.0152	0.0078	0.0085	0.1424
16	rs72762722	4033751	1.11	0.375177619549844	1.59	0.542287549749139	1.68023190068356	0.717546026472427	0.1291	0.0836	0.0069	0.0063	0.0069	0.0051	0.0058	0.0144	0.176	0.0068	0.005	0.0078	0.0893	0.0087	0.0097	0.0063	0.0048	0.1302	0.0949	0.0083	0.0088	0.007	0.0152	0.0077	0.0085	0.1425
16	rs28482206	4037038	1.11	0.375177619549844	1.59	0.542287549749139	1.37180353250607	0.476514054630334	0.13	0.084	0.0068	0.0063	0.0069	0.0048	0.0054	0.0139	0.1775	0.0068	0.0053	0.0072	0.0901	0.0087	0.0087	0.0059	0.0048	0.1293	0.0955	0.008	0.0086	0.0067	0.0152	0.0074	0.0087	0.143
16	rs76336830	4037568	1.11	0.375177619549844	1.59	0.542287549749139	1.31743227126841	0.469623887430701	0.13	0.0839	0.0068	0.0063	0.0069	0.0049	0.0054	0.0139	0.1776	0.0069	0.0053	0.0072	0.0902	0.0087	0.0087	0.0059	0.0048	0.1292	0.0956	0.008	0.0086	0.0067	0.0152	0.0074	0.0087	0.143
16	rs67022589	4038359	1.11	0.375177619549844	1.59	0.542287549749139	1.28752354145733	0.464776018810873	0.1301	0.0837	0.0068	0.0063	0.007	0.0049	0.0054	0.0137	0.1776	0.0069	0.0054	0.0072	0.0905	0.0087	0.0085	0.0059	0.0048	0.1291	0.0958	0.008	0.0087	0.0066	0.0151	0.0074	0.0087	0.1431
16	rs2444217	4038387	1.12	0.339600448506511	1.59	0.542287549749139	1.48638889509993	0.539935502754206	0.1298	0.0835	0.0068	0.0066	0.007	0.005	0.0057	0.0137	0.1777	0.0067	0.0053	0.0072	0.0904	0.0087	0.0085	0.0059	0.0049	0.1292	0.0958	0.008	0.0087	0.0067	0.0152	0.0074	0.0082	0.143
16	rs2072340	4039351	1.12	0.339600448506511	1.6	0.508176723760061	1.44507558618247	0.521710678767445	0.1298	0.0836	0.0068	0.0066	0.007	0.0049	0.0057	0.0136	0.1777	0.0067	0.0053	0.0072	0.0905	0.0087	0.0085	0.0059	0.0049	0.1294	0.0957	0.008	0.0087	0.0067	0.0151	0.0074	0.0082	0.1431
16	rs17199128	4046041	1.13	0.306408690300974	1.61	0.475515229965307	0.635401160564179	0.251156942551563	0.131	0.0835	0.006	0.0059	0.0071	0.0042	0.0049	0.0132	0.1796	0.0066	0.0055	0.0064	0.0914	0.0085	0.0071	0.0049	0.0049	0.1302	0.0962	0.0084	0.0077	0.0065	0.0151	0.0067	0.0082	0.1462
16	rs2601804	4047746	1.13	0.306408690300974	1.61	0.475515229965307	0.575120926049328	0.299191496639808	0.1323	0.0834	0.0049	0.005	0.007	0.0033	0.0039	0.0126	0.182	0.0064	0.0058	0.0052	0.0927	0.0082	0.0054	0.0037	0.0049	0.1317	0.0968	0.0088	0.0065	0.0063	0.015	0.0058	0.0082	0.1501
16	rs117161613	4052680	1.13	0.306408690300974	1.57	0.614941920479678	0.538557803342488	0.188917802593623	0.1322	0.0831	0.0048	0.005	0.0071	0.0032	0.0039	0.0126	0.1822	0.0063	0.006	0.0051	0.0929	0.0082	0.0053	0.0036	0.0049	0.1317	0.0971	0.0088	0.0065	0.0064	0.015	0.0058	0.0083	0.1502
16	rs79848463	4052717	1.13	0.306408690300974	1.56	0.653525583231	0.538557803342488	0.188610353570671	0.1322	0.0831	0.0048	0.005	0.0071	0.0032	0.0039	0.0126	0.1822	0.0063	0.006	0.0051	0.0929	0.0082	0.0053	0.0036	0.0049	0.1317	0.0971	0.0088	0.0065	0.0064	0.015	0.0058	0.0083	0.1502
16	rs2072338	4056927	1.13	0.306408690300974	1.56	0.653525583231	0.544912553609133	0.135479749741166	0.1322	0.0829	0.0048	0.0049	0.0071	0.0032	0.0039	0.0126	0.1823	0.0063	0.006	0.0051	0.0931	0.0081	0.0052	0.0035	0.0049	0.1317	0.0972	0.0088	0.0065	0.0063	0.015	0.0058	0.0083	0.1502
16	rs2079731	4057133	1.13	0.306408690300974	1.56	0.653525583231	0.548795016792886	0.13194296061607	0.1322	0.0829	0.0048	0.0049	0.0071	0.0032	0.0039	0.0126	0.1823	0.0063	0.006	0.0051	0.0931	0.0081	0.0052	0.0035	0.0049	0.1317	0.0972	0.0088	0.0065	0.0063	0.015	0.0058	0.0083	0.1502
16	rs79964474	4057778	1.13	0.306408690300974	1.56	0.653525583231	0.559655063132246	0.128977362941477	0.1324	0.0829	0.0048	0.005	0.0072	0.0032	0.0039	0.0126	0.1822	0.0063	0.006	0.005	0.093	0.0081	0.0051	0.0035	0.0049	0.1318	0.0973	0.0088	0.0064	0.0063	0.015	0.0058	0.0084	0.1501
16	rs887245	4061031	1.13	0.306408690300974	1.56	0.653525583231	0.642402815313904	0.140802799448455	0.1325	0.083	0.0047	0.0049	0.0072	0.003	0.0037	0.0126	0.1828	0.0062	0.006	0.0049	0.093	0.008	0.005	0.0035	0.0049	0.132	0.0972	0.0089	0.0064	0.0062	0.015	0.0057	0.0083	0.1505
16	rs72762775	4062626	1.13	0.306408690300974	1.56	0.653525583231	0.660238759035078	0.155006416924415	0.1327	0.083	0.0046	0.0049	0.0073	0.003	0.0037	0.0126	0.1829	0.0062	0.006	0.0049	0.093	0.008	0.005	0.0034	0.0049	0.1321	0.0972	0.0089	0.0064	0.0062	0.0148	0.0057	0.0084	0.1505
16	rs117704963	4063716	1.13	0.306408690300974	1.56	0.653525583231	0.662322038290999	0.146012857315485	0.1327	0.083	0.0046	0.0049	0.0073	0.003	0.0037	0.0126	0.183	0.0062	0.006	0.0049	0.0929	0.008	0.005	0.0034	0.005	0.1321	0.0972	0.0089	0.0063	0.0062	0.0148	0.0057	0.0084	0.1504
16	rs1967309	4065583	1.13	0.306408690300974	1.55	0.693638871087907	0.663976401985915	0.121805125156117	0.1329	0.0829	0.0046	0.0049	0.0074	0.003	0.0037	0.0126	0.1831	0.0061	0.006	0.0048	0.0929	0.008	0.005	0.0034	0.005	0.132	0.0972	0.0089	0.0063	0.0062	0.0148	0.0057	0.0084	0.1503
16	rs2239311	4066191	1.13	0.306408690300974	1.55	0.693638871087907	0.686528550856917	0.132304119531872	0.1328	0.0828	0.0046	0.0049	0.0074	0.003	0.0037	0.0126	0.1833	0.0061	0.0061	0.0048	0.0929	0.008	0.005	0.0034	0.0051	0.132	0.0972	0.0089	0.0063	0.0062	0.0148	0.0057	0.0086	0.1503
16	rs66801518	4073188	1.13	0.306408690300974	1.55	0.693638871087907	0.73821382343163	0.21309159484377	0.1329	0.0824	0.0045	0.0047	0.0074	0.003	0.0035	0.0127	0.1837	0.0061	0.0061	0.0045	0.0929	0.0079	0.0049	0.0033	0.0051	0.132	0.0972	0.009	0.0063	0.0062	0.0148	0.0058	0.0086	0.1504
16	rs34904907	4075930	1.13	0.306408690300974	1.54	0.735299729443272	0.820708773082588	0.172663003498232	0.1331	0.0818	0.0044	0.0046	0.0073	0.003	0.0033	0.0128	0.1842	0.006	0.0062	0.0042	0.0928	0.0079	0.0048	0.0032	0.005	0.1321	0.0973	0.0092	0.0062	0.0062	0.0149	0.0059	0.0086	0.1506
16	rs17136707	4076047	1.13	0.306408690300974	1.53	0.778525311864042	0.810936767684754	0.1553893040342	0.1331	0.0818	0.0044	0.0046	0.0073	0.003	0.0033	0.0128	0.1842	0.006	0.0062	0.0042	0.0928	0.0079	0.0048	0.0032	0.005	0.1321	0.0973	0.0092	0.0062	0.0063	0.015	0.0059	0.0087	0.1506
16	rs11641844	4076596	1.13	0.306408690300974	1.53	0.778525311864042	0.876077009403331	0.133933836573593	0.133	0.0814	0.0043	0.0045	0.0074	0.003	0.0032	0.0129	0.1845	0.0059	0.0062	0.004	0.093	0.0079	0.0047	0.0032	0.005	0.1323	0.0974	0.0093	0.0062	0.0063	0.0151	0.0059	0.0086	0.1507
16	rs79168187	4076626	1.13	0.306408690300974	1.54	0.735299729443272	0.887808001856695	0.126036861781843	0.133	0.0814	0.0043	0.0045	0.0074	0.003	0.0032	0.0129	0.1846	0.006	0.0062	0.004	0.093	0.0079	0.0047	0.0032	0.005	0.1323	0.0974	0.0093	0.0062	0.0063	0.0151	0.0059	0.0086	0.1507
16	rs7196832	4076752	1.13	0.306408690300974	1.54	0.735299729443272	0.874047090253135	0.106595165313916	0.133	0.0812	0.0043	0.0045	0.0074	0.003	0.0032	0.0129	0.1846	0.006	0.0063	0.004	0.093	0.0079	0.0047	0.0032	0.005	0.1322	0.0974	0.0093	0.0063	0.0063	0.0151	0.0059	0.0085	0.1508
16	rs2601817	4077138	1.14	0.275532638758866	1.54	0.735299729443272	1.00539826827142	0.135753234436124	0.1333	0.0811	0.0038	0.0042	0.0074	0.0029	0.003	0.0131	0.1854	0.0061	0.0066	0.0039	0.0925	0.0081	0.0042	0.0029	0.0048	0.133	0.0976	0.0093	0.006	0.0062	0.0152	0.0056	0.0091	0.1509
16	rs117714158	4078605	1.17	0.196050020118376	1.54	0.735299729443272	0.996040514600686	0.205663625006384	0.1336	0.0794	0.0034	0.0034	0.0075	0.0026	0.0027	0.0139	0.188	0.0058	0.0067	0.0037	0.0918	0.0084	0.0035	0.0027	0.0045	0.1324	0.0987	0.0093	0.0058	0.0056	0.0155	0.0054	0.0097	0.1522
16	rs2531961	4089074	1.17	0.196050020118376	1.54	0.735299729443272	1.38640270475089	0.430425794142742	0.1338	0.0778	0.0029	0.0026	0.0077	0.0023	0.0023	0.0146	0.1905	0.0056	0.0068	0.0035	0.0912	0.0087	0.0028	0.0026	0.0041	0.1318	0.0997	0.0094	0.0056	0.005	0.0158	0.0052	0.0102	0.1533
16	rs55870146	4094924	1.17	0.196050020118376	1.54	0.735299729443272	1.45866657811199	0.510520866339731	0.1339	0.0779	0.0029	0.0026	0.0077	0.0023	0.0023	0.0146	0.1907	0.0056	0.0068	0.0035	0.091	0.0087	0.0028	0.0026	0.0041	0.1317	0.0997	0.0094	0.0056	0.005	0.0158	0.0052	0.0103	0.1533
16	rs12917625	4096394	1.17	0.196050020118376	1.53	0.778525311864042	1.46612673162097	0.501311676919764	0.134	0.078	0.0029	0.0026	0.0077	0.0023	0.0023	0.0146	0.1908	0.0056	0.0068	0.0035	0.091	0.0087	0.0028	0.0026	0.0041	0.1317	0.0997	0.0094	0.0055	0.005	0.0158	0.0052	0.0103	0.1532
16	rs2601828	4103871	1.17	0.196050020118376	1.53	0.778525311864042	1.45241088166546	0.506667077131375	0.134	0.0785	0.0029	0.0025	0.0076	0.0023	0.0023	0.0149	0.1917	0.0056	0.0067	0.0034	0.0905	0.0089	0.0028	0.0025	0.0041	0.1309	0.0996	0.0095	0.0055	0.0049	0.0158	0.0052	0.0103	0.1533
16	rs117442421	4107505	1.17	0.196050020118376	1.53	0.778525311864042	1.49139520539201	0.457261141171463	0.1342	0.0788	0.0029	0.0025	0.0076	0.0022	0.0023	0.015	0.1922	0.0056	0.0067	0.0034	0.09	0.0091	0.0028	0.0025	0.0041	0.1303	0.0992	0.0095	0.0055	0.0048	0.0158	0.0052	0.0103	0.1536
16	rs34939979	4108528	1.17	0.196050020118376	1.53	0.778525311864042	1.50253119394551	0.440073853119192	0.1342	0.0789	0.0029	0.0024	0.0076	0.0022	0.0023	0.0151	0.1923	0.0056	0.0067	0.0034	0.09	0.0091	0.0028	0.0025	0.0041	0.1302	0.0992	0.0095	0.0055	0.0048	0.0158	0.0052	0.0103	0.1536
16	rs71388559	4118878	1.17	0.196050020118376	1.53	0.778525311864042	1.3895246679061	0.355660053271068	0.1343	0.0791	0.0029	0.0024	0.0075	0.0022	0.0023	0.0152	0.1925	0.0056	0.0067	0.0034	0.0898	0.0092	0.0028	0.0025	0.0041	0.13	0.099	0.0095	0.0055	0.0048	0.0159	0.0052	0.0103	0.1537
16	rs2532017	4127276	1.17	0.196050020118376	1.53	0.778525311864042	1.29483365545561	0.337177856360444	0.1346	0.0792	0.003	0.0024	0.0075	0.0022	0.0023	0.0153	0.1929	0.0056	0.0067	0.0034	0.0896	0.0093	0.0028	0.0025	0.004	0.1297	0.0989	0.0095	0.0054	0.0048	0.0159	0.0052	0.0103	0.1536
16	rs7193552	4133076	1.17	0.196050020118376	1.53	0.778525311864042	1.28904122742229	0.344214635497122	0.1351	0.0791	0.003	0.0024	0.0075	0.0022	0.0023	0.0155	0.1931	0.0056	0.0068	0.0034	0.0894	0.0092	0.0027	0.0027	0.004	0.1297	0.0987	0.0095	0.0054	0.0047	0.0159	0.0051	0.0103	0.1534
16	rs387212	4136418	1.17	0.196050020118376	1.57	0.614941920479678	1.25834752361009	0.294923616028765	0.1348	0.0788	0.003	0.0023	0.0077	0.0022	0.0023	0.0156	0.1926	0.0056	0.0068	0.0034	0.0894	0.0091	0.0029	0.0032	0.0038	0.1299	0.0987	0.0097	0.0054	0.0048	0.016	0.0053	0.0102	0.1529
16	rs11076807	4149324	1.17	0.196050020118376	1.57	0.614941920479678	1.29473861785404	0.304671654085224	0.1349	0.0789	0.003	0.0023	0.0077	0.0022	0.0023	0.0157	0.1927	0.0056	0.0068	0.0034	0.089	0.0091	0.0029	0.0033	0.0038	0.1298	0.099	0.0098	0.0053	0.0047	0.016	0.0051	0.0102	0.1529
16	rs116611939	4149754	1.17	0.196050020118376	1.58	0.577869115575703	1.30054076974739	0.307782281988098	0.1348	0.0789	0.003	0.0023	0.0077	0.0022	0.0023	0.0157	0.1927	0.0056	0.0068	0.0034	0.0889	0.0091	0.0029	0.0033	0.0038	0.1298	0.0991	0.0098	0.0053	0.0047	0.016	0.0051	0.0102	0.1529
16	rs111276420	4154278	1.17	0.196050020118376	1.59	0.542287549749139	1.30149288378965	0.331162550778797	0.1349	0.079	0.003	0.0023	0.0076	0.0022	0.0023	0.0157	0.1928	0.0056	0.0069	0.0034	0.0889	0.0091	0.0029	0.0034	0.0037	0.1298	0.0992	0.0098	0.0053	0.0047	0.016	0.0051	0.0102	0.1529
16	rs78865787	4156809	1.17	0.196050020118376	1.59	0.542287549749139	1.31618883907737	0.328105716531779	0.1349	0.0791	0.003	0.0023	0.0076	0.0021	0.0023	0.0157	0.1928	0.0056	0.0069	0.0035	0.0888	0.0091	0.0029	0.0034	0.0037	0.1298	0.0993	0.0099	0.0053	0.0046	0.016	0.0051	0.0102	0.1528
16	rs887248	4164337	1.17	0.196050020118376	1.6	0.508176723760061	1.46831769688084	0.309221134621702	0.135	0.0794	0.0029	0.0021	0.0077	0.0021	0.0022	0.0158	0.1932	0.0056	0.0069	0.0035	0.088	0.009	0.0028	0.0035	0.0037	0.1297	0.0999	0.0102	0.0053	0.0045	0.016	0.0049	0.01	0.1526
16	rs2230738	4164364	1.17	0.196050020118376	1.6	0.508176723760061	1.4687161833575	0.307902109894629	0.135	0.0794	0.0029	0.0021	0.0077	0.0021	0.0022	0.0158	0.1932	0.0056	0.0069	0.0035	0.088	0.009	0.0028	0.0035	0.0037	0.1297	0.0999	0.0102	0.0053	0.0045	0.016	0.0049	0.01	0.1526
16	rs3730097	4165535	1.17	0.196050020118376	1.61	0.475515229965307	1.50665213240786	0.318137967515248	0.135	0.0794	0.0029	0.0021	0.0077	0.0021	0.0022	0.0158	0.1932	0.0056	0.0069	0.0036	0.0878	0.009	0.0029	0.0035	0.0037	0.1296	0.1	0.0102	0.0052	0.0044	0.016	0.0049	0.0101	0.1525
16	rs2530891	4169262	1.17	0.196050020118376	1.61	0.475515229965307	1.51430182269091	0.30503009024352	0.1351	0.0795	0.0029	0.0022	0.0077	0.0021	0.0022	0.016	0.193	0.0056	0.007	0.0036	0.0874	0.009	0.003	0.0036	0.0036	0.1295	0.1003	0.0103	0.0052	0.0044	0.016	0.0049	0.0103	0.1522
16	rs11643436	4171105	1.16	0.220431575918666	1.62	0.444280725791627	1.40321402957772	0.265579407875778	0.1352	0.0796	0.0029	0.0021	0.0077	0.0021	0.0022	0.0161	0.193	0.0055	0.0069	0.0036	0.0876	0.009	0.003	0.0036	0.0036	0.1296	0.1002	0.0103	0.0052	0.0044	0.0159	0.0048	0.0102	0.1523
16	rs2526296	4173727	1.16	0.220431575918666	1.63	0.414449909043039	1.45003036611038	0.299904604025761	0.1355	0.0797	0.0029	0.0021	0.0077	0.0021	0.0021	0.0162	0.193	0.0055	0.0069	0.0036	0.0872	0.0091	0.003	0.0036	0.0036	0.1298	0.1001	0.0103	0.0052	0.0044	0.0159	0.0047	0.0103	0.1522
16	rs2526295	4175005	1.16	0.220431575918666	1.63	0.414449909043039	1.44250157505626	0.315117118608855	0.1355	0.0797	0.0029	0.0021	0.0077	0.0021	0.0022	0.0162	0.1928	0.0055	0.0068	0.0036	0.0871	0.0093	0.003	0.0036	0.0037	0.1296	0.1002	0.0103	0.0053	0.0044	0.0159	0.0047	0.0103	0.1522
16	rs76394324	4175546	1.16	0.220431575918666	1.65	0.358901199458623	1.46353895993488	0.316324434414308	0.1355	0.0796	0.003	0.0021	0.0077	0.0021	0.0022	0.0161	0.1929	0.0054	0.0068	0.0036	0.0871	0.0092	0.003	0.0036	0.0037	0.1297	0.1002	0.0103	0.0053	0.0044	0.0159	0.0048	0.0103	0.1522
16	rs231608	4181723	1.17	0.196050020118376	1.65	0.358901199458623	1.58890133315117	0.318016969964117	0.1352	0.0793	0.0032	0.0021	0.0078	0.0021	0.0022	0.0161	0.1934	0.0054	0.0069	0.0036	0.0869	0.0093	0.003	0.0035	0.0037	0.1296	0.1	0.0105	0.0055	0.0044	0.0158	0.005	0.0106	0.1516
16	rs116875306	4183048	1.17	0.196050020118376	1.67	0.308662716071979	1.67563287667907	0.361422738173099	0.1352	0.0793	0.0033	0.0021	0.0079	0.0021	0.0021	0.0161	0.1935	0.0054	0.0069	0.0036	0.087	0.0093	0.003	0.0035	0.0037	0.1295	0.0997	0.0107	0.0055	0.0044	0.0159	0.0049	0.0106	0.1513
16	rs77747467	4188585	1.17	0.196050020118376	1.69	0.263511633917478	1.64221619519739	0.352913350053384	0.1353	0.0794	0.0033	0.0021	0.0078	0.0021	0.0021	0.0161	0.1936	0.0054	0.0069	0.0036	0.0869	0.0093	0.003	0.0035	0.0037	0.1296	0.0993	0.0107	0.0054	0.0044	0.0159	0.005	0.0106	0.1513
16	rs9936410	4193939	1.17	0.196050020118376	1.69	0.263511633917478	1.5006228876894	0.279784311626839	0.1354	0.0792	0.0035	0.0022	0.0078	0.0022	0.0021	0.016	0.1939	0.0055	0.007	0.0038	0.0867	0.0092	0.0032	0.0034	0.0037	0.1298	0.0983	0.0108	0.0054	0.0047	0.016	0.0051	0.0106	0.151
16	rs7196914	4194688	1.17	0.196050020118376	1.69	0.263511633917478	1.18952837412407	0.265006842170924	0.135	0.0784	0.0036	0.0022	0.0077	0.0024	0.0022	0.0161	0.1941	0.0055	0.007	0.0043	0.0869	0.0092	0.0033	0.0034	0.0037	0.1299	0.0977	0.0108	0.0053	0.0047	0.0161	0.0053	0.0108	0.1509
16	rs81647	4197370	1.17	0.196050020118376	1.66	0.333131717406117	1.27125158306479	0.305627763977358	0.1346	0.0777	0.0038	0.0025	0.008	0.0025	0.0021	0.0165	0.1939	0.0056	0.0071	0.005	0.086	0.0091	0.0037	0.003	0.0034	0.1287	0.0968	0.0108	0.0054	0.0048	0.0165	0.0055	0.0124	0.1511
16	rs1076255	4197996	1.18	0.173671271070618	1.66	0.333131717406117	1.30711574669597	0.336562607807893	0.1349	0.0774	0.0038	0.0025	0.008	0.0025	0.0021	0.0167	0.1939	0.0055	0.0071	0.005	0.0862	0.009	0.0038	0.003	0.0033	0.1286	0.0967	0.0107	0.0054	0.0048	0.0165	0.0055	0.0126	0.1508
16	rs79368958	4200614	1.18	0.173671271070618	1.66	0.333131717406117	1.33757997913692	0.341740803264105	0.1365	0.076	0.0039	0.0025	0.0078	0.0024	0.002	0.0174	0.1928	0.0052	0.0071	0.0056	0.0856	0.0088	0.0047	0.0026	0.003	0.1285	0.0959	0.0106	0.0054	0.0048	0.0168	0.0055	0.0137	0.1516
16	rs11645792	4202742	1.17	0.196050020118376	1.66	0.333131717406117	1.51823279740521	0.400539281803551	0.1364	0.0758	0.004	0.0026	0.0077	0.0024	0.002	0.0176	0.192	0.005	0.0071	0.0057	0.0857	0.0086	0.0051	0.0024	0.0028	0.129	0.0952	0.0106	0.0054	0.0047	0.0169	0.0054	0.0141	0.1524
16	rs12443863	4206105	1.17	0.196050020118376	1.66	0.333131717406117	1.56875232939815	0.394092610574007	0.1363	0.0757	0.004	0.0026	0.0077	0.0023	0.0019	0.0177	0.1918	0.0049	0.0071	0.0058	0.0855	0.0085	0.0052	0.0023	0.0028	0.1292	0.095	0.0106	0.0055	0.0048	0.0169	0.0055	0.0143	0.1526
16	rs233634	4208247	1.17	0.196050020118376	1.66	0.333131717406117	1.55072806312434	0.36658116032061	0.1361	0.0758	0.004	0.0026	0.0077	0.0023	0.0019	0.0177	0.1916	0.0049	0.0071	0.006	0.0855	0.0085	0.0052	0.0023	0.0028	0.1292	0.0951	0.0106	0.0055	0.0049	0.0169	0.0055	0.0144	0.1526
16	rs7186481	4210803	1.17	0.196050020118376	1.65	0.358901199458623	1.61625369289985	0.359289978226633	0.1359	0.0759	0.004	0.0026	0.0076	0.0023	0.0019	0.0177	0.1919	0.0049	0.0071	0.0061	0.0855	0.0085	0.0052	0.0023	0.0028	0.1289	0.0953	0.0105	0.0055	0.0048	0.0169	0.0055	0.0144	0.1528
16	rs153035	4213369	1.17	0.196050020118376	1.65	0.358901199458623	1.70770885646577	0.345081692514103	0.136	0.0759	0.004	0.0026	0.0076	0.0023	0.0019	0.0178	0.1918	0.0048	0.0071	0.0062	0.0853	0.0083	0.0053	0.0023	0.0028	0.129	0.0955	0.0106	0.0055	0.0047	0.0168	0.0057	0.0144	0.1527
16	rs17256406	4215719	1.17	0.196050020118376	1.65	0.358901199458623	1.83434466757944	0.398086151938233	0.1359	0.0758	0.004	0.0025	0.0077	0.0023	0.0018	0.0179	0.1915	0.0049	0.0071	0.0063	0.0852	0.0084	0.0053	0.0022	0.0028	0.129	0.0956	0.0106	0.0055	0.0047	0.0168	0.0058	0.0146	0.1525
16	rs80083992	4218560	1.17	0.196050020118376	1.65	0.358901199458623	1.88917873876388	0.41586638861784	0.136	0.0758	0.004	0.0025	0.0077	0.0023	0.0018	0.0179	0.1913	0.0049	0.0071	0.0063	0.085	0.0085	0.0053	0.0022	0.0028	0.1291	0.0957	0.0105	0.0054	0.0047	0.0167	0.0058	0.0146	0.1525
16	rs2018506	4227922	1.17	0.196050020118376	1.65	0.358901199458623	2.09345555150707	0.49460370636102	0.1363	0.0757	0.004	0.0024	0.0077	0.0023	0.0017	0.0179	0.1905	0.0049	0.0071	0.0065	0.0848	0.0085	0.0054	0.0021	0.0028	0.1295	0.0959	0.0104	0.0054	0.0047	0.0167	0.0059	0.015	0.1523
16	rs76558202	4229960	1.17	0.196050020118376	1.65	0.358901199458623	2.15325115796737	0.541752536685539	0.1362	0.0757	0.004	0.0024	0.0077	0.0023	0.0017	0.0179	0.1904	0.005	0.0071	0.0065	0.0848	0.0085	0.0054	0.0021	0.0028	0.1296	0.096	0.0104	0.0053	0.0047	0.0167	0.0059	0.015	0.1523
16	rs7205582	4231609	1.17	0.196050020118376	1.65	0.358901199458623	2.16760185488096	0.554373183424386	0.1361	0.0757	0.0041	0.0023	0.0077	0.0023	0.0016	0.0179	0.1903	0.005	0.0071	0.0066	0.0848	0.0086	0.0055	0.0021	0.0028	0.1297	0.0961	0.0104	0.0053	0.0047	0.0167	0.006	0.0151	0.1523
16	rs8062124	4235142	1.17	0.196050020118376	1.63	0.414449909043039	2.20464582365266	0.593941838942692	0.1359	0.0756	0.0041	0.0023	0.0077	0.0022	0.0016	0.0178	0.1901	0.005	0.0071	0.0066	0.085	0.0085	0.0055	0.0021	0.0027	0.1299	0.0964	0.0103	0.0053	0.0048	0.0167	0.006	0.0151	0.1523
16	rs251789	4237772	1.17	0.196050020118376	1.62	0.444280725791627	2.1535924794963	0.631103936124809	0.1356	0.0756	0.0041	0.0023	0.0078	0.0022	0.0016	0.0177	0.19	0.0051	0.0071	0.0065	0.0852	0.0086	0.0055	0.002	0.0027	0.1301	0.0965	0.0102	0.0053	0.0047	0.0167	0.006	0.0152	0.1525
16	rs117159123	4241813	1.17	0.196050020118376	1.6	0.508176723760061	2.16942638919018	0.653827641450591	0.1351	0.0756	0.0041	0.0023	0.0078	0.0022	0.0015	0.0176	0.1899	0.0051	0.0071	0.0065	0.0853	0.0086	0.0056	0.002	0.0027	0.1304	0.0967	0.0101	0.0052	0.0048	0.0167	0.006	0.0152	0.1526
16	rs7188899	4244404	1.17	0.196050020118376	1.6	0.508176723760061	2.14767874263661	0.657632938791058	0.1349	0.0756	0.0041	0.0023	0.0078	0.0021	0.0015	0.0175	0.1898	0.0051	0.0071	0.0065	0.0854	0.0086	0.0056	0.002	0.0027	0.1306	0.0968	0.01	0.0052	0.0048	0.0167	0.006	0.0152	0.1527
16	rs7205695	4252647	1.17	0.196050020118376	1.6	0.508176723760061	2.19673974947585	0.709043106736368	0.1345	0.0754	0.0041	0.0022	0.0078	0.002	0.0014	0.0175	0.1896	0.0052	0.007	0.0065	0.0858	0.0086	0.0057	0.0019	0.0027	0.1297	0.0964	0.01	0.0051	0.0049	0.0168	0.0061	0.0154	0.1544
16	rs35383355	4253131	1.18	0.173671271070618	1.6	0.508176723760061	2.23716820297693	0.745597873680777	0.1344	0.0753	0.004	0.0021	0.0076	0.0019	0.0013	0.0175	0.189	0.005	0.0071	0.0065	0.0866	0.0086	0.0058	0.0018	0.0027	0.1297	0.0964	0.0096	0.005	0.0049	0.0171	0.0061	0.0156	0.1551
16	rs80295509	4253770	1.18	0.173671271070618	1.6	0.508176723760061	1.73153588999072	0.761602888625792	0.1338	0.0763	0.0039	0.0019	0.0075	0.0016	0.001	0.0178	0.187	0.005	0.007	0.0066	0.088	0.0086	0.005	0.0015	0.0027	0.1311	0.0961	0.009	0.0048	0.0051	0.017	0.0063	0.0148	0.1571
16	rs6500586	4253834	1.18	0.173671271070618	1.6	0.508176723760061	1.69405563385459	0.762359664091457	0.134	0.0766	0.0037	0.0018	0.0076	0.0015	0.001	0.0178	0.1867	0.0051	0.007	0.0066	0.0882	0.0087	0.005	0.0014	0.0027	0.1312	0.0958	0.0088	0.0048	0.0051	0.017	0.0064	0.0147	0.1573
16	rs868511	4256463	1.18	0.173671271070618	1.6	0.508176723760061	1.71760515387491	0.710235134990569	0.1351	0.0799	0.0035	0.0013	0.0073	8e-04	7e-04	0.0177	0.1844	0.005	0.0068	0.0069	0.0885	0.0085	0.0036	8e-04	0.0029	0.1337	0.0957	0.0074	0.0047	0.0051	0.0166	0.0062	0.0128	0.1604
16	rs9922726	4257281	1.18	0.173671271070618	1.6	0.508176723760061	1.69699306921336	0.657779397858423	0.1353	0.08	0.0035	0.0013	0.0073	8e-04	7e-04	0.0178	0.1843	0.005	0.0068	0.007	0.0885	0.0084	0.0036	8e-04	0.0029	0.1338	0.0957	0.0074	0.0047	0.0051	0.0166	0.0062	0.0127	0.1606
16	rs11642970	4258585	1.18	0.173671271070618	1.62	0.444280725791627	1.68200998808024	0.54231192807685	0.1358	0.0805	0.0034	0.0013	0.007	8e-04	7e-04	0.0183	0.1842	0.005	0.0066	0.007	0.0883	0.0081	0.0036	8e-04	0.003	0.1338	0.0957	0.0073	0.0046	0.005	0.0165	0.0063	0.0124	0.1609
16	rs2386883	4259669	1.18	0.173671271070618	1.61	0.475515229965307	1.67866355147524	0.55381074885431	0.1359	0.0806	0.0035	0.0014	0.007	8e-04	7e-04	0.0184	0.1843	0.005	0.0066	0.007	0.0881	0.0082	0.0036	8e-04	0.003	0.1338	0.0955	0.0072	0.0046	0.005	0.0164	0.0063	0.0123	0.161
16	rs11640587	4264223	1.19	0.153209069243504	1.61	0.475515229965307	1.65717734473334	0.465852187383171	0.1359	0.0806	0.0035	0.0013	0.0063	8e-04	7e-04	0.0186	0.1847	0.0048	0.0062	0.007	0.0877	0.0081	0.0033	7e-04	0.0027	0.1356	0.095	0.0072	0.0045	0.0049	0.0164	0.0062	0.0123	0.1615
16	rs11863701	4268935	1.19	0.153209069243504	1.62	0.444280725791627	1.65405646856785	0.452981416287742	0.1358	0.0806	0.0036	0.0014	0.0063	8e-04	7e-04	0.0188	0.1846	0.0048	0.0063	0.007	0.0876	0.0082	0.0033	8e-04	0.0027	0.1355	0.0947	0.0072	0.0045	0.0049	0.0165	0.0062	0.0123	0.1616
16	rs9923289	4272195	1.19	0.153209069243504	1.62	0.444280725791627	1.6520809931159	0.420704473035851	0.1359	0.0805	0.0037	0.0014	0.0064	8e-04	7e-04	0.0192	0.1843	0.0048	0.0064	0.0072	0.0872	0.0081	0.0033	8e-04	0.0028	0.1355	0.0943	0.0072	0.0045	0.0049	0.0165	0.0063	0.0122	0.1619
16	rs1291717	4276056	1.19	0.153209069243504	1.63	0.414449909043039	1.50936816849714	0.36318181909393	0.1358	0.0796	0.0037	0.0014	0.0064	8e-04	7e-04	0.0196	0.183	0.0047	0.0063	0.0072	0.0882	0.0082	0.0033	0.001	0.0029	0.1363	0.0943	0.0074	0.0044	0.0047	0.0164	0.0063	0.0121	0.1624
16	rs111863591	4277445	1.19	0.153209069243504	1.63	0.414449909043039	1.46552940436267	0.324083437209497	0.1356	0.0796	0.0037	0.0014	0.0063	8e-04	7e-04	0.0197	0.1826	0.0047	0.0063	0.0071	0.0883	0.0082	0.0032	0.001	0.0029	0.1367	0.0946	0.0074	0.0044	0.0046	0.0162	0.0062	0.0119	0.163
16	rs11864324	4281391	1.19	0.153209069243504	1.63	0.414449909043039	1.23287801077579	0.242426021465358	0.136	0.0797	0.0034	0.0015	0.0061	7e-04	8e-04	0.0198	0.1814	0.0046	0.0062	0.0068	0.0892	0.0079	0.0031	0.001	0.0029	0.137	0.095	0.0074	0.0043	0.0042	0.0162	0.0059	0.0115	0.1642
16	rs13331036	4282449	1.19	0.153209069243504	1.63	0.414449909043039	1.15932584774182	0.213732330589478	0.1358	0.0796	0.0034	0.0015	0.006	7e-04	8e-04	0.0198	0.181	0.0045	0.0062	0.0067	0.0895	0.0079	0.0031	0.001	0.0029	0.137	0.0954	0.0074	0.0043	0.0042	0.0162	0.0059	0.0115	0.1645
16	rs72764702	4295553	1.19	0.153209069243504	1.64	0.38599849551783	1.03707972729007	0.206719395934027	0.1361	0.0791	0.0034	0.0014	0.006	7e-04	0.001	0.0204	0.1791	0.0047	0.0065	0.0066	0.0893	0.0079	0.0028	0.0011	0.0028	0.1401	0.0947	0.0069	0.0042	0.0038	0.0166	0.0053	0.0113	0.1652
16	rs117721843	4298429	1.19	0.153209069243504	1.64	0.38599849551783	1.03864810495136	0.200935053612401	0.1361	0.0791	0.0034	0.0014	0.006	7e-04	0.001	0.0204	0.179	0.0047	0.0065	0.0066	0.0893	0.0079	0.0028	0.0011	0.0028	0.1403	0.0946	0.0069	0.0042	0.0038	0.0166	0.0053	0.0113	0.1652
16	rs77678302	4299975	1.19	0.153209069243504	1.64	0.38599849551783	0.999813655598697	0.201563401748417	0.1358	0.0791	0.0034	0.0014	0.006	7e-04	0.0013	0.0202	0.1788	0.0047	0.0065	0.0065	0.0893	0.0079	0.0028	0.0011	0.0028	0.1405	0.0946	0.0068	0.0042	0.0038	0.0166	0.0053	0.0113	0.1652
16	rs9936111	4304349	1.19	0.153209069243504	1.64	0.38599849551783	0.972421245977019	0.180979982509537	0.1358	0.0791	0.0034	0.0014	0.006	7e-04	0.0013	0.0203	0.1787	0.0047	0.0066	0.0065	0.0893	0.0079	0.0028	0.0011	0.0028	0.1407	0.0945	0.0068	0.0042	0.0038	0.0166	0.0053	0.0113	0.1652
16	rs73503276	4306917	1.19	0.153209069243504	1.64	0.38599849551783	1.00281917732775	0.185851008116084	0.1358	0.0791	0.0034	0.0014	0.006	7e-04	0.0013	0.0202	0.1786	0.0047	0.0067	0.0065	0.0894	0.0079	0.0028	0.0012	0.0028	0.1409	0.0943	0.0068	0.0042	0.0039	0.0166	0.0053	0.0112	0.165
16	rs2283479	4314529	1.19	0.153209069243504	1.64	0.38599849551783	0.973100125956594	0.178561187598278	0.1355	0.0792	0.0034	0.0014	0.0061	7e-04	0.0013	0.0202	0.1785	0.0047	0.0068	0.0066	0.0895	0.0078	0.0029	0.0012	0.0029	0.1414	0.0942	0.0067	0.0042	0.0039	0.0167	0.0053	0.011	0.1647
16	rs251741	4317553	1.19	0.153209069243504	1.63	0.414449909043039	0.928548336629916	0.209260572369943	0.1356	0.0791	0.0036	0.0014	0.0061	7e-04	0.0013	0.0202	0.1785	0.0046	0.0069	0.0065	0.0894	0.0078	0.0029	0.0012	0.0028	0.1415	0.0941	0.0067	0.0042	0.0041	0.0167	0.0053	0.0109	0.1648
16	rs72766534	4338359	1.19	0.153209069243504	1.6	0.508176723760061	0.825851265722805	0.276414639466011	0.1358	0.0791	0.004	0.0014	0.006	7e-04	0.0013	0.0201	0.1782	0.0045	0.0069	0.0063	0.0897	0.0078	0.003	0.0012	0.0028	0.1415	0.0938	0.0066	0.0041	0.0041	0.0167	0.0052	0.0107	0.165
16	rs75349174	4341782	1.19	0.153209069243504	1.6	0.508176723760061	0.815658873804616	0.276994721239322	0.1358	0.0791	0.004	0.0014	0.006	7e-04	0.0013	0.0202	0.1782	0.0045	0.0068	0.0063	0.0897	0.0079	0.003	0.0012	0.0028	0.1415	0.0938	0.0066	0.0041	0.0041	0.0167	0.0052	0.0107	0.1651
16	rs72766538	4343616	1.19	0.153209069243504	1.59	0.542287549749139	0.810150897347068	0.287382279670815	0.1358	0.0791	0.004	0.0014	0.006	7e-04	0.0013	0.0202	0.1782	0.0045	0.0068	0.0063	0.0897	0.0079	0.003	0.0012	0.0028	0.1415	0.0937	0.0066	0.0041	0.0041	0.0167	0.0052	0.0107	0.1651
16	rs79092282	4351143	1.2	0.134574322401564	1.59	0.542287549749139	0.679821922025684	0.249133419373995	0.1358	0.0789	0.004	0.0014	0.006	7e-04	0.0014	0.0202	0.1778	0.0044	0.0067	0.0062	0.09	0.0079	0.0031	0.0012	0.0028	0.1414	0.0935	0.0066	0.0041	0.0041	0.0168	0.0052	0.0106	0.1656
16	rs3901638	4360284	1.2	0.134574322401564	1.57	0.614941920479678	0.29765152422617	0.15300179864157	0.1357	0.078	0.004	0.0013	0.006	8e-04	0.0017	0.0204	0.175	0.0046	0.0063	0.0059	0.092	0.0083	0.0035	0.0014	0.0029	0.1406	0.0919	0.0063	0.0038	0.0039	0.0175	0.0052	0.0106	0.1691
16	rs3848370	4360314	1.2	0.134574322401564	1.57	0.614941920479678	0.295666774241181	0.153955216378419	0.1357	0.078	0.0039	0.0014	0.006	8e-04	0.0017	0.0204	0.175	0.0046	0.0063	0.0059	0.0919	0.0083	0.0035	0.0014	0.0029	0.1407	0.0919	0.0063	0.0038	0.0039	0.0175	0.0052	0.0106	0.1691
16	rs74003282	4367269	1.2	0.134574322401564	1.58	0.577869115575703	0.191487026041199	0.0992853330339098	0.1347	0.0774	0.0039	0.0015	0.006	8e-04	0.002	0.0204	0.1709	0.0046	0.0063	0.0058	0.0944	0.0088	0.0036	0.0015	0.0031	0.1418	0.0918	0.0065	0.0033	0.0039	0.0179	0.0054	0.0102	0.1701
16	rs72633269	4370921	1.19	0.153209069243504	1.58	0.577869115575703	0.154284256360931	0.0588934940657599	0.1332	0.0774	0.0038	0.0017	0.0059	9e-04	0.0024	0.021	0.166	0.0046	0.0061	0.0052	0.0978	0.0092	0.004	0.0016	0.0032	0.1433	0.0886	0.007	0.003	0.0036	0.0183	0.005	0.01	0.1738
16	rs3848371	4371526	1.19	0.153209069243504	1.58	0.577869115575703	0.158406972657371	0.0311119416207956	0.1326	0.0774	0.0038	0.0017	0.0059	0.001	0.0027	0.0212	0.1651	0.0046	0.0061	0.0052	0.0983	0.0093	0.0041	0.0017	0.0033	0.1435	0.088	0.0071	0.0032	0.0036	0.0184	0.0049	0.01	0.1744
16	rs3888627	4372582	1.18	0.173671271070618	1.59	0.542287549749139	0.193737471645783	0.0220049780229066	0.1321	0.0774	0.0038	0.0018	0.0058	0.0011	0.0028	0.0214	0.1632	0.0046	0.0061	0.0053	0.0989	0.0094	0.0041	0.0018	0.0034	0.1435	0.0878	0.0073	0.0033	0.0036	0.0185	0.0051	0.0099	0.1749
16	rs34007310	4378916	1.17	0.196050020118376	1.59	0.542287549749139	0.256655382771033	0.0145596199269337	0.1316	0.0777	0.0039	0.0019	0.0058	0.0012	0.003	0.0216	0.1615	0.0046	0.006	0.0054	0.0995	0.0095	0.0042	0.0019	0.0036	0.1432	0.0872	0.0077	0.0034	0.0035	0.0186	0.0052	0.0099	0.1754
16	rs72766563	4383398	1.17	0.196050020118376	1.59	0.542287549749139	0.28305633959587	0.0177919156682351	0.1309	0.0777	0.0039	0.002	0.0059	0.0012	0.003	0.0217	0.1605	0.0047	0.006	0.0054	0.1001	0.0095	0.0042	0.002	0.0037	0.1436	0.0867	0.0078	0.0035	0.0035	0.0186	0.0054	0.0099	0.1756
16	rs79136896	4386159	1.17	0.196050020118376	1.59	0.542287549749139	0.286228903777076	0.0206063657619705	0.1308	0.0777	0.0039	0.002	0.0059	0.0012	0.0031	0.0217	0.1604	0.0047	0.006	0.0054	0.1001	0.0095	0.0042	0.002	0.0037	0.1436	0.0866	0.0078	0.0035	0.0035	0.0186	0.0054	0.0099	0.1756
16	rs8057701	4387424	1.16	0.220431575918666	1.59	0.542287549749139	0.294218993416709	0.0238369309313263	0.1307	0.0779	0.0039	0.002	0.0059	0.0012	0.0031	0.0217	0.1603	0.0047	0.006	0.0054	0.1001	0.0095	0.0042	0.002	0.0037	0.1437	0.0866	0.0078	0.0035	0.0035	0.0186	0.0054	0.01	0.1757
16	rs72766568	4389830	1.16	0.220431575918666	1.59	0.542287549749139	0.296779301021102	0.0275231106336827	0.1307	0.0779	0.0039	0.002	0.0059	0.0012	0.0031	0.0217	0.1602	0.0048	0.0059	0.0054	0.1001	0.0095	0.0042	0.002	0.0037	0.1436	0.0866	0.0078	0.0036	0.0035	0.0186	0.0054	0.0099	0.1756
16	rs79092157	4390292	1.16	0.220431575918666	1.59	0.542287549749139	0.298573680281903	0.0284128298896512	0.1307	0.0779	0.0039	0.002	0.0059	0.0012	0.0031	0.0217	0.1602	0.0048	0.0059	0.0054	0.1002	0.0095	0.0042	0.002	0.0037	0.1436	0.0866	0.0078	0.0036	0.0035	0.0186	0.0054	0.0099	0.1756
16	rs11989	4390358	1.16	0.220431575918666	1.58	0.577869115575703	0.298719422407224	0.0282714654507171	0.1307	0.0779	0.0039	0.002	0.0059	0.0012	0.0031	0.0217	0.1602	0.0048	0.0059	0.0054	0.1002	0.0095	0.0042	0.002	0.0037	0.1436	0.0866	0.0078	0.0036	0.0035	0.0186	0.0054	0.0099	0.1756
16	rs2072151	4391040	1.16	0.220431575918666	1.57	0.614941920479678	0.327858310116546	0.0296517909980585	0.1307	0.0779	0.0039	0.002	0.006	0.0012	0.0031	0.0217	0.16	0.0047	0.0059	0.0054	0.1002	0.0095	0.0043	0.002	0.0037	0.1436	0.0867	0.0078	0.0036	0.0035	0.0185	0.0054	0.01	0.1755
16	rs144614425	4391463	1.16	0.220431575918666	1.57	0.614941920479678	0.325769638044345	0.0247128204185027	0.1307	0.0779	0.0039	0.002	0.006	0.0012	0.0031	0.0217	0.16	0.0047	0.0059	0.0054	0.1002	0.0095	0.0043	0.002	0.0037	0.1436	0.0867	0.0078	0.0036	0.0035	0.0185	0.0054	0.01	0.1755
16	rs72766573	4393196	1.16	0.220431575918666	1.56	0.653525583231	0.32847094802677	0.0253348796135984	0.1307	0.0779	0.0039	0.002	0.006	0.0012	0.0031	0.0218	0.16	0.0047	0.0059	0.0055	0.1002	0.0095	0.0042	0.002	0.0037	0.1435	0.0866	0.0078	0.0036	0.0035	0.0186	0.0054	0.01	0.1756
16	rs611704	4395241	1.16	0.220431575918666	1.56	0.653525583231	0.316933110922849	0.0283185502207691	0.1307	0.0779	0.0039	0.002	0.006	0.0012	0.0031	0.0218	0.1599	0.0047	0.0059	0.0055	0.1001	0.0095	0.0042	0.002	0.0037	0.1436	0.0867	0.0078	0.0036	0.0035	0.0186	0.0054	0.01	0.1756
16	rs79146179	4400917	1.16	0.220431575918666	1.56	0.653525583231	0.337110504463159	0.0375423738205009	0.1308	0.0779	0.004	0.002	0.006	0.0012	0.0031	0.022	0.1598	0.0047	0.0058	0.0055	0.1001	0.0096	0.0042	0.0019	0.0037	0.1433	0.0866	0.0079	0.0036	0.0035	0.0186	0.0054	0.0101	0.1756
16	rs8051831	4403664	1.16	0.220431575918666	1.57	0.614941920479678	0.350024316589346	0.0478109234966715	0.1309	0.0779	0.004	0.002	0.006	0.0012	0.0031	0.022	0.1598	0.0047	0.0058	0.0056	0.1001	0.0096	0.0042	0.0019	0.0037	0.1432	0.0866	0.0079	0.0037	0.0036	0.0187	0.0054	0.0101	0.1757
16	rs2277851	4414987	1.16	0.220431575918666	1.57	0.614941920479678	0.340848890848325	0.0466222634313	0.1315	0.0777	0.004	0.002	0.006	0.0012	0.003	0.0222	0.1596	0.0047	0.0056	0.0055	0.1004	0.0095	0.0042	0.0018	0.0036	0.143	0.0867	0.0079	0.0037	0.0036	0.0183	0.0054	0.01	0.176
16	rs28437293	4417797	1.16	0.220431575918666	1.58	0.577869115575703	0.316682511560504	0.042907804515862	0.1316	0.0779	0.004	0.0021	0.006	0.0011	0.003	0.0222	0.1595	0.0046	0.0056	0.0055	0.1003	0.0094	0.0041	0.0018	0.0036	0.143	0.0868	0.0079	0.0038	0.0036	0.0182	0.0054	0.0099	0.176
16	rs78621532	4422879	1.16	0.220431575918666	1.58	0.577869115575703	0.28239580906362	0.0328564964502637	0.1317	0.078	0.004	0.0024	0.0059	0.0011	0.003	0.0222	0.1596	0.0046	0.0055	0.0055	0.1003	0.0094	0.0041	0.0017	0.0036	0.1428	0.0866	0.0079	0.0038	0.0036	0.0182	0.0054	0.0098	0.1763
16	rs76813374	4428251	1.16	0.220431575918666	1.58	0.577869115575703	0.276581553105533	0.0472149463288111	0.1319	0.0781	0.004	0.0027	0.0059	0.0011	0.003	0.0222	0.1597	0.0045	0.0054	0.0055	0.1004	0.0094	0.0041	0.0016	0.0035	0.1427	0.0864	0.0079	0.0038	0.0035	0.0181	0.0054	0.0097	0.1767
16	rs1291695	4428884	1.16	0.220431575918666	1.58	0.577869115575703	0.276768094757621	0.0547077667831188	0.1319	0.078	0.004	0.0027	0.0059	0.0011	0.003	0.0221	0.1598	0.0045	0.0054	0.0055	0.1002	0.0094	0.0041	0.0016	0.0035	0.1428	0.0863	0.0079	0.0038	0.0036	0.0181	0.0054	0.0097	0.1767
16	rs3810818	4432029	1.16	0.220431575918666	1.58	0.577869115575703	0.244677855427234	0.0509012607836079	0.1331	0.0775	0.004	0.0028	0.0059	0.0011	0.003	0.0222	0.1596	0.0045	0.0054	0.0055	0.0995	0.0094	0.0042	0.0016	0.0034	0.1432	0.0862	0.0078	0.0038	0.0035	0.0182	0.0054	0.0097	0.1769
16	rs4786487	4440397	1.16	0.220431575918666	1.58	0.577869115575703	0.220264072440694	0.0678632666738902	0.1333	0.0773	0.0039	0.0028	0.0058	0.001	0.003	0.0224	0.16	0.0044	0.0055	0.0055	0.0999	0.009	0.0041	0.0015	0.0032	0.1433	0.0858	0.0077	0.004	0.0035	0.0185	0.0054	0.0096	0.1769
16	rs114232925	4443165	1.16	0.220431575918666	1.59	0.542287549749139	0.220387538187495	0.0740160700702378	0.1334	0.0773	0.0039	0.0028	0.0058	0.001	0.003	0.0224	0.1601	0.0044	0.0054	0.0055	0.0998	0.009	0.004	0.0015	0.0031	0.1435	0.0858	0.0077	0.004	0.0035	0.0185	0.0053	0.0095	0.1769
16	rs3747579	4445327	1.16	0.220431575918666	1.59	0.542287549749139	0.217353347739341	0.0669630070671955	0.1335	0.0773	0.0039	0.0027	0.0058	0.001	0.003	0.0225	0.1602	0.0044	0.0054	0.0055	0.0999	0.009	0.004	0.0015	0.0031	0.1437	0.0858	0.0076	0.004	0.0035	0.0185	0.0053	0.0094	0.1769
16	rs12445324	4459268	1.16	0.220431575918666	1.59	0.542287549749139	0.16464157037202	0.0825580642487778	0.1331	0.0775	0.0039	0.0025	0.0059	0.001	0.003	0.0227	0.161	0.0044	0.0053	0.0053	0.0998	0.0091	0.0038	0.0015	0.0032	0.1434	0.085	0.0075	0.0043	0.004	0.0185	0.0053	0.0094	0.177
16	rs71388578	4473904	1.16	0.220431575918666	1.6	0.508176723760061	0.124247552244322	0.0651093497770427	0.1331	0.0775	0.0038	0.0024	0.0059	0.001	0.003	0.0218	0.1612	0.0043	0.0053	0.0051	0.0998	0.0091	0.0038	0.0014	0.0032	0.1441	0.0849	0.0075	0.0043	0.0041	0.0185	0.0053	0.0094	0.1773
16	rs1139652	4476089	1.16	0.220431575918666	1.57	0.614941920479678	0.126230158134413	0.0836901834674393	0.1331	0.0775	0.0038	0.0024	0.0059	0.001	0.003	0.0216	0.1612	0.0043	0.0053	0.0051	0.0998	0.0091	0.0038	0.0014	0.0032	0.1442	0.0849	0.0075	0.0043	0.0042	0.0185	0.0053	0.0094	0.1773
16	rs34091811	4477522	1.16	0.220431575918666	1.57	0.614941920479678	0.118356800452749	0.069398192197637	0.1331	0.0775	0.0037	0.0024	0.0059	0.001	0.003	0.0215	0.1612	0.0043	0.0053	0.0052	0.0998	0.0093	0.0038	0.0014	0.0032	0.1443	0.0849	0.0075	0.0043	0.0042	0.0185	0.0053	0.0094	0.1774
16	rs1139653	4484396	1.16	0.220431575918666	1.57	0.614941920479678	0.083934933961803	0.0883577645998958	0.1331	0.0774	0.0037	0.0024	0.0059	0.0011	0.003	0.0207	0.1614	0.0043	0.0053	0.0052	0.0996	0.0093	0.0037	0.0015	0.0032	0.1447	0.0848	0.0075	0.0044	0.0044	0.0185	0.0053	0.0091	0.1777
16	rs4785964	4484613	1.16	0.220431575918666	1.57	0.614941920479678	0.085675734448753	0.0867394334356721	0.1331	0.0774	0.0037	0.0024	0.0059	0.0011	0.003	0.0207	0.1614	0.0043	0.0053	0.0052	0.0996	0.0093	0.0037	0.0015	0.0032	0.1448	0.0848	0.0075	0.0044	0.0044	0.0184	0.0053	0.0091	0.1778
16	rs117342100	4486426	1.16	0.220431575918666	1.57	0.614941920479678	0.0830845242004377	0.0837658791460273	0.1332	0.0775	0.0037	0.0024	0.0059	0.0011	0.003	0.0207	0.1613	0.0044	0.0053	0.0052	0.0996	0.0093	0.0037	0.0015	0.0032	0.1449	0.0847	0.0075	0.0044	0.0044	0.0184	0.0053	0.0091	0.1777
16	rs1062706	4487486	1.16	0.220431575918666	1.57	0.614941920479678	0.0821941303501506	0.0806105214512356	0.1332	0.0775	0.0037	0.0023	0.0059	0.001	0.003	0.0207	0.1613	0.0044	0.0053	0.0052	0.0996	0.0093	0.0037	0.0015	0.0032	0.1449	0.0847	0.0075	0.0044	0.0044	0.0184	0.0053	0.009	0.1777
16	rs62039180	4489656	1.16	0.220431575918666	1.57	0.614941920479678	0.0795374092953534	0.0933630123974988	0.1334	0.0776	0.0037	0.0023	0.0059	0.001	0.003	0.0207	0.1612	0.0044	0.0053	0.0052	0.0996	0.0094	0.0037	0.0015	0.0031	0.145	0.0847	0.0075	0.0044	0.0044	0.0185	0.0053	0.009	0.1776
16	rs11645060	4491061	1.16	0.220431575918666	1.57	0.614941920479678	0.0778558704325153	0.0942342717704379	0.1334	0.0777	0.0037	0.0023	0.0059	0.001	0.0029	0.0207	0.1612	0.0044	0.0053	0.0052	0.0996	0.0094	0.0037	0.0015	0.0031	0.145	0.0847	0.0075	0.0044	0.0044	0.0185	0.0053	0.009	0.1776
16	rs17137037	4492718	1.16	0.220431575918666	1.58	0.577869115575703	0.0767186395550477	0.0900659459725021	0.1335	0.0778	0.0037	0.0023	0.0059	0.001	0.0029	0.0207	0.1611	0.0044	0.0053	0.0052	0.0996	0.0094	0.0037	0.0015	0.0031	0.1451	0.0846	0.0074	0.0044	0.0045	0.0185	0.0053	0.0091	0.1775
16	rs6500603	4497537	1.15	0.246899131395369	1.58	0.577869115575703	0.0653046182451703	0.0937586430663705	0.134	0.0781	0.0036	0.0021	0.006	9e-04	0.0028	0.0207	0.1609	0.0044	0.0053	0.0051	0.0992	0.0094	0.0036	0.0015	0.003	0.1453	0.0845	0.0074	0.0045	0.0045	0.0186	0.0053	0.0091	0.1776
16	rs11557236	4519439	1.15	0.246899131395369	1.57	0.614941920479678	0.0730968726640654	0.186462995942521	0.1334	0.0786	0.0044	0.0017	0.006	0.001	0.0027	0.0204	0.1605	0.0043	0.0051	0.005	0.0982	0.0093	0.0037	0.0015	0.0028	0.146	0.0846	0.0073	0.0049	0.0058	0.0186	0.0055	0.0092	0.1769
16	rs77430528	4523389	1.15	0.246899131395369	1.57	0.614941920479678	0.0867311663933131	0.179869976297521	0.1332	0.0787	0.0045	0.0016	0.006	0.001	0.0027	0.0203	0.1604	0.0043	0.0051	0.005	0.0981	0.0093	0.0037	0.0015	0.0028	0.1461	0.0846	0.0073	0.005	0.006	0.0186	0.0055	0.0093	0.1768
16	rs4786500	4525265	1.15	0.246899131395369	1.58	0.577869115575703	0.0910596614124828	0.205136415540656	0.1331	0.0788	0.0046	0.0016	0.006	0.001	0.0027	0.0203	0.1604	0.0043	0.0051	0.005	0.098	0.0093	0.0038	0.0015	0.0028	0.1461	0.0847	0.0073	0.005	0.006	0.0186	0.0055	0.0093	0.1767
16	rs11639998	4527109	1.15	0.246899131395369	1.58	0.577869115575703	0.0909625577119784	0.208412367335258	0.1331	0.0788	0.0045	0.0016	0.006	0.001	0.0027	0.0203	0.1603	0.0043	0.0051	0.0049	0.098	0.0094	0.0037	0.0015	0.0028	0.1462	0.0849	0.0072	0.005	0.006	0.0186	0.0055	0.0092	0.1767
16	rs118181434	4529406	1.15	0.246899131395369	1.58	0.577869115575703	0.0950724964915257	0.19863675037244	0.1331	0.0789	0.0046	0.0016	0.006	0.001	0.0027	0.0203	0.1603	0.0043	0.0051	0.0049	0.0979	0.0094	0.0037	0.0015	0.0028	0.1463	0.0848	0.0072	0.005	0.006	0.0186	0.0055	0.0092	0.1767
16	rs77771788	4532067	1.15	0.246899131395369	1.58	0.577869115575703	0.0988620119051129	0.167325355761011	0.1329	0.0789	0.0046	0.0016	0.006	0.001	0.0027	0.0203	0.1603	0.0043	0.0051	0.0049	0.098	0.0094	0.0036	0.0015	0.0028	0.1463	0.0848	0.0072	0.005	0.006	0.0186	0.0055	0.0092	0.1767
16	rs2160567	4535557	1.15	0.246899131395369	1.58	0.577869115575703	0.105491714112321	0.19025204923699	0.1328	0.0788	0.0046	0.0016	0.006	0.001	0.0027	0.0203	0.1603	0.0043	0.0051	0.0049	0.0981	0.0094	0.0036	0.0015	0.0028	0.1464	0.0849	0.0072	0.005	0.006	0.0186	0.0055	0.0092	0.1768
16	rs8051695	4536621	1.15	0.246899131395369	1.58	0.577869115575703	0.111506746841638	0.189430596314054	0.1327	0.0788	0.0046	0.0016	0.006	0.001	0.0027	0.0203	0.1603	0.0043	0.0051	0.0049	0.0983	0.0094	0.0036	0.0015	0.0028	0.1466	0.0846	0.0072	0.005	0.006	0.0185	0.0055	0.0092	0.1768
16	rs17761715	4539942	1.15	0.246899131395369	1.59	0.542287549749139	0.105438462080096	0.16978921223035	0.1327	0.0788	0.0046	0.0016	0.006	0.001	0.0027	0.0203	0.1604	0.0043	0.0051	0.0049	0.0983	0.0094	0.0036	0.0015	0.0028	0.1466	0.0846	0.0072	0.005	0.006	0.0185	0.0055	0.0092	0.1769
16	rs4785970	4543202	1.15	0.246899131395369	1.59	0.542287549749139	0.0802971673348511	0.160010082057872	0.1325	0.0788	0.0046	0.0016	0.0059	0.001	0.0027	0.0203	0.1606	0.0043	0.0051	0.0049	0.0982	0.0094	0.0036	0.0015	0.0028	0.1468	0.0847	0.0072	0.005	0.0055	0.0185	0.0055	0.0092	0.1769
16	rs17884699	4550453	1.15	0.246899131395369	1.59	0.542287549749139	0.073965127917971	0.158753877071578	0.1325	0.0789	0.0047	0.0016	0.0059	0.001	0.0027	0.0203	0.1608	0.0043	0.0051	0.0049	0.0982	0.0094	0.0036	0.0015	0.0028	0.1469	0.0847	0.0072	0.005	0.0054	0.0185	0.0055	0.0092	0.177
16	rs10500325	4553192	1.15	0.246899131395369	1.59	0.542287549749139	0.0737315291351712	0.158271656777745	0.1325	0.0789	0.0047	0.0016	0.0059	0.001	0.0027	0.0203	0.1608	0.0043	0.0051	0.0049	0.0982	0.0094	0.0036	0.0015	0.0028	0.1469	0.0848	0.0072	0.005	0.0053	0.0185	0.0055	0.0092	0.177
16	rs4786510	4571247	1.15	0.246899131395369	1.59	0.542287549749139	0.0666066531157241	0.13212349450214	0.1323	0.0789	0.0047	0.0016	0.0059	0.001	0.0028	0.0202	0.1613	0.0043	0.0051	0.0049	0.0982	0.0094	0.0035	0.0015	0.0028	0.1469	0.0848	0.0071	0.0051	0.0046	0.0184	0.0054	0.0092	0.177
16	rs116885908	4577501	1.15	0.246899131395369	1.57	0.614941920479678	0.0667258562662527	0.133118058492342	0.1322	0.0789	0.0048	0.0016	0.0059	0.001	0.0028	0.0201	0.1613	0.0043	0.0052	0.0049	0.0982	0.0094	0.0035	0.0016	0.0028	0.1469	0.0848	0.0071	0.0052	0.0047	0.0184	0.0054	0.0092	0.177
16	rs72768367	4590247	1.15	0.246899131395369	1.56	0.653525583231	0.087273787809489	0.160881814645972	0.1313	0.0788	0.005	0.0017	0.0059	0.001	0.0029	0.0196	0.1612	0.0044	0.0052	0.005	0.0982	0.0094	0.0035	0.0016	0.0029	0.147	0.0851	0.0071	0.0053	0.0052	0.0183	0.0054	0.0093	0.1772
16	rs72768370	4594232	1.15	0.246899131395369	1.53	0.778525311864042	0.0979694721151993	0.165657152777155	0.131	0.0788	0.0051	0.0017	0.0059	0.0011	0.0029	0.0195	0.1612	0.0044	0.0052	0.005	0.0981	0.0094	0.0034	0.0016	0.003	0.147	0.0852	0.007	0.0053	0.0053	0.0183	0.0054	0.0093	0.1773
16	rs1659497	4594635	1.15	0.246899131395369	1.52	0.823332010267983	0.100584748731177	0.175953530831188	0.131	0.0788	0.0051	0.0017	0.0059	0.0011	0.0029	0.0195	0.1612	0.0044	0.0052	0.005	0.0981	0.0094	0.0034	0.0016	0.003	0.147	0.0852	0.007	0.0053	0.0053	0.0183	0.0054	0.0093	0.1773
16	rs11076839	4600665	1.14	0.275532638758866	1.52	0.823332010267983	0.113948332781825	0.212664790837299	0.1307	0.0785	0.0052	0.0017	0.0059	0.0011	0.0029	0.0195	0.1614	0.0044	0.0051	0.0048	0.0973	0.0095	0.0033	0.0016	0.003	0.1475	0.0851	0.007	0.0054	0.0055	0.0184	0.0053	0.0094	0.1777
16	rs11076840	4603765	1.14	0.275532638758866	1.52	0.823332010267983	0.144708982069068	0.18188991549038	0.1306	0.0787	0.0053	0.0017	0.0059	0.0011	0.0031	0.0194	0.1612	0.0044	0.0052	0.0048	0.0973	0.0095	0.0033	0.0016	0.003	0.1475	0.0849	0.0069	0.0055	0.0056	0.0185	0.0053	0.0094	0.1778
16	rs62625009	4606635	1.14	0.275532638758866	1.52	0.823332010267983	0.162801352189554	0.122331128548904	0.1305	0.0787	0.0054	0.0017	0.0059	0.0011	0.0032	0.0194	0.1612	0.0045	0.0052	0.0047	0.0972	0.0095	0.0033	0.0016	0.003	0.1476	0.0847	0.0069	0.0054	0.0056	0.0184	0.0052	0.0095	0.178
16	rs1256768	4625274	1.14	0.275532638758866	1.52	0.823332010267983	0.534058874783488	0.21952737701207	0.13	0.0783	0.0059	0.0018	0.0057	0.0012	0.0038	0.0191	0.1612	0.0049	0.0052	0.0046	0.0972	0.0094	0.0031	0.0016	0.0031	0.1478	0.0834	0.0066	0.0056	0.006	0.0183	0.0049	0.0095	0.1792
16	rs7188811	4654871	1.14	0.275532638758866	1.52	0.823332010267983	0.823476095539445	0.212664790837299	0.1298	0.0785	0.0062	0.002	0.0057	0.0012	0.0041	0.0188	0.1613	0.0051	0.0053	0.0046	0.097	0.0091	0.0031	0.0017	0.0031	0.1478	0.0828	0.0065	0.0056	0.0062	0.0181	0.0049	0.0096	0.1793
16	rs79411261	4658798	1.14	0.275532638758866	1.52	0.823332010267983	0.98407392619551	0.216516171603596	0.1297	0.0785	0.0062	0.002	0.0057	0.0012	0.0041	0.0186	0.1612	0.0051	0.0053	0.0045	0.0969	0.0091	0.0031	0.0018	0.0031	0.148	0.0828	0.0064	0.0055	0.0068	0.0181	0.0049	0.0096	0.1792
16	rs1982784	4666537	1.13	0.306408690300974	1.52	0.823332010267983	1.91089447095713	0.3506705877194	0.1297	0.0788	0.0063	0.0023	0.0056	0.0013	0.0043	0.018	0.161	0.0051	0.0053	0.0044	0.0966	0.0089	0.0031	0.0018	0.0031	0.1481	0.0826	0.0063	0.0051	0.0084	0.018	0.0049	0.0096	0.1788
16	rs78323023	4670649	1.13	0.306408690300974	1.52	0.823332010267983	1.73164157617475	0.339272138323189	0.1297	0.0788	0.0063	0.0023	0.0056	0.0013	0.0043	0.0177	0.161	0.0051	0.0053	0.0043	0.0966	0.0089	0.0034	0.0018	0.0031	0.1482	0.0827	0.0062	0.0051	0.0083	0.018	0.0049	0.0096	0.1789
16	rs3848375	4677190	1.13	0.306408690300974	1.52	0.823332010267983	1.55316762158923	0.387546900138447	0.1298	0.0789	0.0063	0.0024	0.0056	0.0013	0.0044	0.0168	0.1614	0.0051	0.0054	0.0039	0.0963	0.0087	0.0042	0.0019	0.0031	0.1487	0.0828	0.0061	0.0051	0.0082	0.018	0.0048	0.0097	0.1786
16	rs1659506	4684448	1.13	0.306408690300974	1.52	0.823332010267983	1.00135889251378	0.167325355761011	0.1296	0.0789	0.0062	0.0026	0.0055	0.0015	0.0043	0.017	0.1619	0.0051	0.0054	0.0039	0.0958	0.0085	0.0042	0.0021	0.0032	0.1482	0.083	0.0062	0.0052	0.0078	0.018	0.0047	0.0097	0.1786
16	rs11640681	4692091	1.11	0.375177619549844	1.52	0.823332010267983	0.20699875500479	0.121279973499453	0.1278	0.0778	0.0041	0.0034	0.0054	0.0025	0.0048	0.0169	0.1611	0.0051	0.0059	0.0034	0.095	0.0087	0.0046	0.0027	0.003	0.1492	0.084	0.0065	0.0055	0.0045	0.0178	0.0049	0.0101	0.1828
16	rs72770331	4693712	1.11	0.375177619549844	1.52	0.823332010267983	0.190537978917413	0.0771380565678029	0.1278	0.0777	0.0041	0.0034	0.0053	0.0025	0.0049	0.0169	0.1609	0.0051	0.0059	0.0034	0.095	0.0088	0.0046	0.0027	0.003	0.149	0.0838	0.0065	0.0055	0.0045	0.0178	0.0049	0.0101	0.183
16	rs9939503	4696654	1.11	0.375177619549844	1.54	0.735299729443272	0.195194864340776	0.119448674213855	0.1277	0.0774	0.0042	0.0035	0.0053	0.0026	0.0049	0.0169	0.1606	0.005	0.0059	0.0035	0.0951	0.0089	0.0047	0.0027	0.0031	0.1488	0.0837	0.0066	0.0056	0.0045	0.0178	0.005	0.01	0.1832
16	rs117138557	4699319	1.11	0.375177619549844	1.53	0.778525311864042	0.165374063151374	0.0839173532368919	0.1276	0.077	0.0043	0.0036	0.0054	0.0027	0.0049	0.0168	0.1601	0.005	0.0059	0.0035	0.0952	0.009	0.0048	0.0027	0.0031	0.1487	0.0837	0.0065	0.0057	0.0045	0.0177	0.005	0.01	0.1838
16	rs62037135	4705029	1.1	0.413206464175836	1.54	0.735299729443272	0.154418411618046	0.125239297911218	0.1272	0.0762	0.0045	0.0038	0.0056	0.003	0.005	0.0166	0.1589	0.0049	0.0059	0.0036	0.0953	0.0092	0.0049	0.0027	0.0032	0.1484	0.0837	0.0065	0.0061	0.0046	0.0175	0.0051	0.0099	0.1849
16	rs76029136	4706180	1.1	0.413206464175836	1.53	0.778525311864042	0.152913133776621	0.129066862162823	0.1271	0.076	0.0046	0.0038	0.0057	0.003	0.0051	0.0166	0.1586	0.0049	0.0059	0.0037	0.0954	0.0092	0.005	0.0027	0.0032	0.1483	0.0837	0.0065	0.0061	0.0046	0.0175	0.0051	0.0099	0.1852
16	rs1684620	4709636	1.09	0.453749840114468	1.53	0.778525311864042	0.164015232706225	0.187586756472022	0.1269	0.0755	0.0047	0.0039	0.0058	0.0032	0.0051	0.0165	0.1579	0.0049	0.0059	0.0038	0.0955	0.0094	0.0051	0.0027	0.0032	0.1481	0.0837	0.0065	0.0063	0.0046	0.0173	0.0052	0.0099	0.1859
16	rs117485599	4710219	1.09	0.453749840114468	1.53	0.778525311864042	0.164432635948122	0.143678453793877	0.127	0.0755	0.0047	0.0039	0.0057	0.0032	0.0051	0.0164	0.1582	0.0049	0.0058	0.0038	0.0952	0.0093	0.0051	0.0027	0.0031	0.1485	0.0834	0.0065	0.0063	0.0046	0.0173	0.0052	0.0098	0.1861
16	rs79201395	4710760	1.1	0.413206464175836	1.53	0.778525311864042	0.179103657560781	0.128798433641839	0.127	0.0755	0.0047	0.0039	0.0056	0.0032	0.0051	0.0163	0.1585	0.005	0.0058	0.0038	0.095	0.0093	0.0051	0.0027	0.003	0.1488	0.0831	0.0065	0.0063	0.0046	0.0172	0.0052	0.0098	0.1863
16	rs1684622	4711326	1.1	0.413206464175836	1.53	0.778525311864042	0.210391945347553	0.124178823883261	0.1271	0.0755	0.0047	0.0039	0.0056	0.0032	0.0051	0.0162	0.1588	0.005	0.0058	0.0038	0.0947	0.0092	0.0052	0.0027	0.0029	0.1491	0.0829	0.0065	0.0063	0.0046	0.0172	0.0053	0.0097	0.1865
16	rs1684625	4712148	1.1	0.413206464175836	1.54	0.735299729443272	0.200032872416475	0.128530212661988	0.127	0.0755	0.0047	0.0038	0.0056	0.0032	0.005	0.016	0.1586	0.005	0.0058	0.0038	0.0948	0.0092	0.0052	0.0027	0.0029	0.149	0.0832	0.0064	0.0063	0.0046	0.0172	0.0053	0.0097	0.1868
16	rs78068208	4715340	1.1	0.413206464175836	1.53	0.778525311864042	0.193967172032673	0.109272280801697	0.1269	0.0755	0.0047	0.0038	0.0055	0.0032	0.005	0.0161	0.1584	0.005	0.0058	0.0037	0.0947	0.0093	0.0051	0.0027	0.0029	0.1492	0.0831	0.0064	0.0064	0.0045	0.0172	0.0052	0.0097	0.1873
16	rs1659495	4719981	1.1	0.413206464175836	1.54	0.735299729443272	0.206959020394205	0.115817726184266	0.1267	0.0755	0.0047	0.0038	0.0055	0.0031	0.005	0.0163	0.1581	0.0049	0.0057	0.0037	0.0947	0.0093	0.0051	0.0026	0.0029	0.1494	0.083	0.0064	0.0065	0.0043	0.0172	0.0052	0.0097	0.1879
16	rs78431070	4721288	1.1	0.413206464175836	1.54	0.735299729443272	0.200617962624286	0.10818162256468	0.1266	0.0755	0.0047	0.0038	0.0054	0.0031	0.005	0.0164	0.1581	0.0049	0.0057	0.0037	0.0947	0.0093	0.005	0.0026	0.0029	0.1494	0.083	0.0065	0.0066	0.0043	0.0172	0.0051	0.0097	0.1881
16	rs715109	4721468	1.1	0.413206464175836	1.53	0.778525311864042	0.198943300485895	0.121367439556563	0.1266	0.0755	0.0047	0.0038	0.0054	0.0031	0.005	0.0164	0.158	0.0049	0.0057	0.0037	0.0945	0.0093	0.0051	0.0027	0.0029	0.1494	0.083	0.0065	0.0066	0.0043	0.0172	0.0051	0.0097	0.1881
16	rs112391144	4723903	1.1	0.413206464175836	1.53	0.778525311864042	0.195964415763113	0.121017717592685	0.1266	0.0756	0.0046	0.0038	0.0054	0.0031	0.005	0.0165	0.158	0.0049	0.0056	0.0037	0.0946	0.0094	0.0051	0.0027	0.0029	0.1495	0.083	0.0065	0.0067	0.0042	0.0172	0.0051	0.0097	0.1879
16	rs61734739	4733253	1.09	0.453749840114468	1.53	0.778525311864042	0.213492641597977	0.112059669825211	0.1266	0.0759	0.0045	0.0038	0.0053	0.0031	0.005	0.0167	0.1578	0.0049	0.0055	0.0036	0.095	0.0095	0.0051	0.0027	0.0029	0.1496	0.0829	0.0066	0.0068	0.0041	0.0171	0.0051	0.0097	0.1872
16	rs80037070	4734706	1.09	0.453749840114468	1.54	0.735299729443272	0.216007857730879	0.111889973197969	0.1266	0.076	0.0045	0.0039	0.0053	0.0031	0.005	0.0168	0.1578	0.0049	0.0054	0.0036	0.095	0.0095	0.0051	0.0027	0.0029	0.1496	0.0829	0.0066	0.0069	0.0041	0.0171	0.005	0.0097	0.1871
16	rs841225	4736316	1.09	0.453749840114468	1.55	0.693638871087907	0.223777250349177	0.106179179038165	0.1266	0.076	0.0045	0.0039	0.0053	0.0031	0.005	0.0169	0.1578	0.0049	0.0054	0.0036	0.0951	0.0095	0.0052	0.0027	0.0029	0.1496	0.0829	0.0066	0.0069	0.0041	0.0171	0.005	0.0097	0.187
16	rs841219	4741636	1.09	0.453749840114468	1.55	0.693638871087907	0.206959020394205	0.0821069616922733	0.1267	0.076	0.0043	0.0039	0.0053	0.0031	0.005	0.0169	0.1577	0.0047	0.0052	0.0036	0.0953	0.0095	0.0052	0.0028	0.003	0.1498	0.0832	0.0066	0.007	0.004	0.017	0.005	0.0096	0.1869
16	rs863980	4751045	1.09	0.453749840114468	1.57	0.614941920479678	0.279527446634502	0.0769185302473213	0.1265	0.076	0.0042	0.0037	0.0049	0.003	0.0049	0.0167	0.1576	0.0046	0.005	0.0035	0.0958	0.0095	0.0051	0.0029	0.0028	0.1499	0.0841	0.0065	0.007	0.0035	0.0175	0.0049	0.0098	0.1876
16	rs78074706	4755108	1.09	0.453749840114468	1.57	0.614941920479678	0.267982221276111	0.0807596632599338	0.1266	0.076	0.0041	0.0037	0.0048	0.003	0.0049	0.0166	0.1578	0.0046	0.005	0.0035	0.096	0.0095	0.005	0.0029	0.0027	0.1501	0.0842	0.0064	0.007	0.0034	0.0175	0.0046	0.0097	0.1877
16	rs1684618	4756679	1.09	0.453749840114468	1.58	0.577869115575703	0.274766321313162	0.102381705502279	0.1266	0.076	0.004	0.0037	0.0048	0.003	0.0049	0.0166	0.1578	0.0046	0.005	0.0034	0.0961	0.0094	0.005	0.003	0.0027	0.1502	0.0843	0.0064	0.007	0.0034	0.0175	0.0046	0.0097	0.1877
16	rs113348415	4762041	1.09	0.453749840114468	1.59	0.542287549749139	0.278262865144063	0.106761735439972	0.1265	0.0759	0.004	0.0036	0.0047	0.0029	0.0048	0.0165	0.158	0.0046	0.0049	0.0034	0.0963	0.0094	0.0049	0.0031	0.0027	0.1503	0.0843	0.0064	0.007	0.0033	0.0175	0.0045	0.0098	0.1877
16	rs116841919	4763288	1.09	0.453749840114468	1.59	0.542287549749139	0.282442962366581	0.108265370041192	0.1264	0.0758	0.004	0.0036	0.0047	0.0029	0.0048	0.0165	0.1581	0.0046	0.0049	0.0034	0.0964	0.0094	0.0049	0.0031	0.0027	0.1503	0.0843	0.0064	0.007	0.0033	0.0175	0.0045	0.0099	0.1877
16	rs78384770	4764117	1.09	0.453749840114468	1.59	0.542287549749139	0.285754184233917	0.107345519938824	0.1264	0.0758	0.004	0.0036	0.0047	0.0029	0.0048	0.0165	0.1581	0.0046	0.0049	0.0034	0.0964	0.0094	0.0049	0.0031	0.0027	0.1503	0.0843	0.0064	0.007	0.0033	0.0175	0.0045	0.0099	0.1877
16	rs113629338	4768660	1.09	0.453749840114468	1.6	0.508176723760061	0.289324857423213	0.105597853567557	0.1263	0.0758	0.004	0.0036	0.0047	0.0029	0.0048	0.0165	0.1582	0.0046	0.0049	0.0034	0.0965	0.0094	0.0049	0.0032	0.0027	0.1504	0.0844	0.0064	0.007	0.0033	0.0175	0.0045	0.0099	0.1877
16	rs859302	4780262	1.09	0.453749840114468	1.59	0.542287549749139	0.330978748320898	0.0992853330339098	0.1258	0.0754	0.004	0.0036	0.0046	0.0027	0.0046	0.0162	0.1588	0.0045	0.0048	0.0034	0.0972	0.0094	0.0049	0.0035	0.0026	0.1507	0.0845	0.0064	0.007	0.0031	0.0176	0.0043	0.0101	0.1876
16	rs2605573	4789213	1.09	0.453749840114468	1.59	0.542287549749139	0.353888992962158	0.105100556467389	0.1256	0.0754	0.0037	0.0035	0.0044	0.0025	0.0044	0.0161	0.1597	0.0045	0.0047	0.0034	0.0972	0.0093	0.0048	0.0034	0.0025	0.151	0.0847	0.0065	0.007	0.0028	0.0177	0.0041	0.0101	0.1885
16	rs61731839	4790204	1.09	0.453749840114468	1.59	0.542287549749139	0.357348535766797	0.103531782746475	0.1256	0.0753	0.0037	0.0035	0.0044	0.0025	0.0044	0.0161	0.1597	0.0045	0.0047	0.0034	0.0972	0.0093	0.0048	0.0034	0.0025	0.151	0.0847	0.0065	0.007	0.0028	0.0177	0.0041	0.0101	0.1885
16	rs35599524	4790446	1.09	0.453749840114468	1.59	0.542287549749139	0.358523377513958	0.105100556467389	0.1256	0.0753	0.0037	0.0035	0.0044	0.0025	0.0044	0.0161	0.1597	0.0045	0.0047	0.0034	0.0973	0.0093	0.0048	0.0034	0.0025	0.151	0.0847	0.0065	0.007	0.0028	0.0177	0.0041	0.0101	0.1885
16	rs117234488	4792982	1.09	0.453749840114468	1.59	0.542287549749139	0.360825376838671	0.104521524556956	0.1257	0.0753	0.0037	0.0035	0.0044	0.0025	0.0043	0.0161	0.1598	0.0045	0.0047	0.0034	0.0973	0.0093	0.0047	0.0034	0.0025	0.151	0.0847	0.0065	0.007	0.0027	0.0177	0.0041	0.0101	0.1885
16	rs2075469	4794873	1.09	0.453749840114468	1.59	0.542287549749139	0.368480978167374	0.119361731469192	0.1257	0.0753	0.0037	0.0035	0.0044	0.0025	0.0043	0.0161	0.1599	0.0045	0.0047	0.0034	0.0974	0.0093	0.0047	0.0034	0.0025	0.1511	0.0847	0.0065	0.007	0.0027	0.0177	0.0041	0.0101	0.1884
16	rs737700	4796393	1.09	0.453749840114468	1.59	0.542287549749139	0.358630279535221	0.129783684666307	0.126	0.0754	0.0037	0.0035	0.0044	0.0024	0.0043	0.0161	0.1611	0.0045	0.0047	0.0033	0.0961	0.0092	0.0046	0.0033	0.0024	0.151	0.0846	0.0065	0.0069	0.0027	0.018	0.004	0.01	0.1885
16	rs61746912	4796399	1.09	0.453749840114468	1.58	0.577869115575703	0.358630279535221	0.129873390959153	0.126	0.0754	0.0037	0.0035	0.0044	0.0024	0.0043	0.0161	0.1611	0.0045	0.0047	0.0033	0.0961	0.0092	0.0046	0.0033	0.0024	0.151	0.0846	0.0065	0.0069	0.0027	0.018	0.004	0.01	0.1885
16	rs118086912	4797356	1.09	0.453749840114468	1.59	0.542287549749139	0.362113500784056	0.139050785882114	0.126	0.0754	0.0037	0.0035	0.0044	0.0024	0.0043	0.0161	0.1611	0.0045	0.0047	0.0033	0.0961	0.0092	0.0046	0.0033	0.0024	0.151	0.0846	0.0065	0.0069	0.0027	0.018	0.004	0.01	0.1886
16	Affx-12802070	4797457	1.09	0.453749840114468	1.58	0.577869115575703	0.349443864956538	0.13630081096927	0.126	0.0752	0.0037	0.0035	0.0044	0.0024	0.0043	0.0161	0.1611	0.0045	0.0048	0.0033	0.0961	0.0092	0.0046	0.0033	0.0024	0.151	0.0846	0.0065	0.0069	0.0027	0.018	0.004	0.01	0.1886
16	rs2290560	4799041	1.09	0.453749840114468	1.59	0.542287549749139	0.331337817626322	0.114959484431824	0.1259	0.0752	0.0037	0.0035	0.0045	0.0024	0.0043	0.016	0.1612	0.0045	0.0049	0.0033	0.096	0.0092	0.0046	0.0033	0.0024	0.1511	0.0846	0.0065	0.0069	0.0027	0.018	0.004	0.01	0.1887
16	rs921863	4801723	1.09	0.453749840114468	1.59	0.542287549749139	0.334939666999781	0.126658493928512	0.1258	0.0752	0.0037	0.0035	0.0045	0.0024	0.0043	0.016	0.1611	0.0045	0.0051	0.0033	0.096	0.0092	0.0046	0.0034	0.0024	0.151	0.0846	0.0066	0.0069	0.0027	0.018	0.004	0.01	0.1887
16	rs77245739	4801939	1.09	0.453749840114468	1.59	0.542287549749139	0.332416243035698	0.143027266924976	0.1259	0.0753	0.0037	0.0034	0.0046	0.0024	0.0043	0.016	0.1607	0.0045	0.0051	0.0033	0.0962	0.0092	0.0046	0.0034	0.0024	0.1512	0.0848	0.0066	0.007	0.0027	0.018	0.0035	0.01	0.1887
16	rs3747603	4808523	1.09	0.453749840114468	1.6	0.508176723760061	0.34555193716222	0.131221737686608	0.1259	0.0753	0.0037	0.0033	0.0047	0.0024	0.0042	0.0159	0.1605	0.0045	0.0051	0.0033	0.0963	0.0092	0.0046	0.0033	0.0023	0.1509	0.085	0.0068	0.007	0.0027	0.018	0.0035	0.0102	0.1886
16	rs61733564	4812705	1.09	0.453749840114468	1.6	0.508176723760061	0.369457278406793	0.122068020489475	0.1259	0.0751	0.0037	0.0032	0.0047	0.0024	0.0043	0.016	0.1606	0.0045	0.0051	0.0033	0.0964	0.0092	0.0046	0.0033	0.0023	0.1507	0.0849	0.0069	0.0068	0.0027	0.0177	0.0035	0.0102	0.1893
16	rs7191598	4814037	1.09	0.453749840114468	1.6	0.508176723760061	0.362274681765197	0.115130938815901	0.1259	0.075	0.0037	0.0032	0.0047	0.0024	0.0043	0.016	0.1606	0.0045	0.0051	0.0033	0.0964	0.0092	0.0046	0.0033	0.0022	0.1504	0.0849	0.007	0.0068	0.0027	0.0178	0.0035	0.0102	0.1894
16	rs4786547	4814893	1.09	0.453749840114468	1.61	0.475515229965307	0.15344734563029	0.0899101185383723	0.1263	0.0745	0.0035	0.0029	0.0048	0.0022	0.0037	0.0151	0.1596	0.0044	0.0052	0.0033	0.0972	0.0093	0.0045	0.0026	0.0019	0.1491	0.0855	0.0075	0.0068	0.003	0.0194	0.0031	0.0101	0.1917
16	rs55839509	4815346	1.09	0.453749840114468	1.61	0.475515229965307	0.0892498607673675	0.111805161728862	0.1252	0.0736	0.0031	0.0028	0.0054	0.002	0.0035	0.0145	0.1594	0.0043	0.0055	0.0035	0.0985	0.0092	0.0043	0.0024	0.0017	0.1492	0.0862	0.0078	0.0067	0.003	0.0202	0.0029	0.0103	0.1922
16	rs58729822	4816102	1.08	0.496867270490283	1.61	0.475515229965307	0.0666861063727617	0.126303135951984	0.124	0.0724	0.0027	0.0026	0.0058	0.0017	0.003	0.0134	0.1591	0.0041	0.0056	0.0036	0.1003	0.0088	0.0042	0.0024	0.0014	0.1501	0.0873	0.008	0.0067	0.0031	0.0212	0.0027	0.0103	0.1928
16	rs2341986	4819496	1.07	0.542615033110665	1.61	0.475515229965307	0.0737103166127146	0.168112418281161	0.1234	0.0715	0.0025	0.0026	0.006	0.0016	0.0028	0.013	0.1589	0.004	0.0055	0.0036	0.101	0.0087	0.004	0.0024	0.0013	0.1505	0.0883	0.0077	0.0067	0.0031	0.0216	0.0027	0.0104	0.1934
16	rs76338144	4821770	1.07	0.542615033110665	1.62	0.444280725791627	0.0683285922292296	0.159816591465539	0.1236	0.0715	0.0025	0.0026	0.006	0.0016	0.0028	0.013	0.1588	0.004	0.0054	0.0036	0.101	0.0087	0.004	0.0024	0.0012	0.1505	0.0883	0.0077	0.0067	0.0032	0.0218	0.0027	0.0104	0.1934
16	rs74655424	4825510	1.07	0.542615033110665	1.63	0.414449909043039	0.0629994620553717	0.163507035332616	0.1237	0.0713	0.0025	0.0026	0.0059	0.0016	0.0028	0.0129	0.1589	0.004	0.0054	0.0037	0.1009	0.0088	0.004	0.0025	0.0012	0.1505	0.0883	0.0077	0.0067	0.0032	0.0218	0.0027	0.0103	0.1935
16	rs80327194	4827645	1.07	0.542615033110665	1.64	0.38599849551783	0.0709242028123907	0.17196779159252	0.1237	0.0713	0.0025	0.0026	0.0059	0.0016	0.0028	0.0129	0.1589	0.004	0.0054	0.0037	0.1009	0.0088	0.004	0.0025	0.0012	0.1505	0.0883	0.0076	0.0067	0.003	0.0218	0.0027	0.0103	0.1936
16	rs72771910	4829684	1.07	0.542615033110665	1.64	0.38599849551783	0.069894777891312	0.172265620006629	0.1238	0.0712	0.0024	0.0026	0.0059	0.0017	0.0028	0.0129	0.1589	0.004	0.0054	0.0037	0.1009	0.0089	0.004	0.0025	0.0012	0.1505	0.0884	0.0076	0.0067	0.003	0.0218	0.0026	0.0103	0.1936
16	rs759991	4833970	1.07	0.542615033110665	1.65	0.358901199458623	0.0786716276586804	0.215658341327121	0.1238	0.071	0.0024	0.0026	0.0059	0.0018	0.0028	0.0128	0.1589	0.004	0.0054	0.0038	0.1009	0.0088	0.004	0.0025	0.0011	0.1506	0.0885	0.0077	0.0067	0.003	0.0217	0.0027	0.0103	0.1938
16	rs12443659	4834378	1.07	0.542615033110665	1.68	0.285465824887251	0.0765663739229358	0.225481738887739	0.1238	0.0711	0.0024	0.0026	0.0059	0.0018	0.0028	0.0129	0.1587	0.0041	0.0054	0.0038	0.1008	0.0088	0.004	0.0025	0.0012	0.1506	0.0884	0.0077	0.0067	0.003	0.0218	0.0026	0.0103	0.1938
16	rs112943106	4835112	1.07	0.542615033110665	1.67	0.308662716071979	0.0755706216887009	0.19728284520975	0.1238	0.0714	0.0024	0.0026	0.0059	0.0018	0.0028	0.0127	0.1586	0.0041	0.0054	0.0038	0.1009	0.0088	0.004	0.0025	0.0011	0.1501	0.0885	0.0077	0.0067	0.003	0.0217	0.0026	0.0103	0.1941
16	rs9673735	4837545	1.07	0.542615033110665	1.67	0.308662716071979	0.0812872743630402	0.2135186814323	0.1237	0.0715	0.0024	0.0026	0.0059	0.0018	0.0027	0.0129	0.1584	0.0041	0.0054	0.0038	0.1009	0.0088	0.0039	0.0026	0.0011	0.1499	0.0886	0.0078	0.0067	0.0029	0.0216	0.0026	0.0103	0.1947
16	rs3747608	4838617	1.07	0.542615033110665	1.68	0.285465824887251	0.0808587735563549	0.227332663539369	0.1237	0.0716	0.0024	0.0026	0.0059	0.0018	0.0027	0.0129	0.158	0.0041	0.0054	0.0038	0.101	0.0089	0.0038	0.0026	0.0011	0.15	0.0886	0.0079	0.0067	0.0029	0.0215	0.0025	0.0104	0.1948
16	rs117854581	4841375	1.07	0.542615033110665	1.68	0.285465824887251	0.0725287199877239	0.199367065289006	0.1237	0.0716	0.0024	0.0025	0.0059	0.0018	0.0027	0.0129	0.1579	0.0041	0.0053	0.0038	0.1009	0.0089	0.0039	0.0026	0.0011	0.1499	0.0886	0.0079	0.0066	0.003	0.0215	0.0025	0.0103	0.1949
16	rs3210637	4847081	1.07	0.542615033110665	1.67	0.308662716071979	0.0714841709408933	0.202927074854229	0.1238	0.0717	0.0024	0.0025	0.0059	0.0018	0.0027	0.0128	0.1577	0.0042	0.0053	0.0039	0.1008	0.0089	0.004	0.0026	0.0011	0.1497	0.0887	0.0081	0.0065	0.003	0.0215	0.0025	0.0103	0.195
16	rs116931928	4847590	1.07	0.542615033110665	1.67	0.308662716071979	0.0711312645260974	0.204714973065625	0.1239	0.0717	0.0024	0.0025	0.0059	0.0018	0.0027	0.0128	0.1577	0.0042	0.0053	0.0039	0.1007	0.0089	0.004	0.0026	0.0011	0.1497	0.0887	0.0081	0.0065	0.003	0.0215	0.0025	0.0103	0.195
16	rs78660617	4863638	1.07	0.542615033110665	1.67	0.308662716071979	0.0622558168021222	0.18922542205828	0.1244	0.0719	0.0024	0.0023	0.006	0.0018	0.0026	0.0128	0.1574	0.0043	0.0053	0.004	0.1004	0.0089	0.0041	0.0027	0.0011	0.1495	0.0886	0.0083	0.0062	0.003	0.0215	0.0025	0.0102	0.1952
16	rs12325592	4864997	1.07	0.542615033110665	1.67	0.308662716071979	0.0631335533376099	0.196451224054656	0.1243	0.072	0.0024	0.0023	0.006	0.0018	0.0026	0.0127	0.1574	0.0043	0.0053	0.0041	0.1004	0.0089	0.0041	0.0027	0.0011	0.1494	0.0886	0.0083	0.0062	0.003	0.0215	0.0025	0.0102	0.1953
16	rs17137294	4867908	1.07	0.542615033110665	1.67	0.308662716071979	0.0620281731147233	0.202402220991844	0.1244	0.072	0.0024	0.0023	0.006	0.0018	0.0026	0.0127	0.1574	0.0043	0.0053	0.0041	0.1002	0.0089	0.0041	0.0027	0.0011	0.1493	0.0887	0.0084	0.0062	0.003	0.0215	0.0025	0.0102	0.1953
16	rs115534207	4868438	1.07	0.542615033110665	1.67	0.308662716071979	0.0570686637388281	0.194170386651712	0.1244	0.0721	0.0024	0.0023	0.006	0.0018	0.0026	0.0127	0.1574	0.0043	0.0053	0.0041	0.1002	0.0089	0.0041	0.0027	0.0011	0.1493	0.0887	0.0084	0.0062	0.0029	0.0215	0.0025	0.0102	0.1953
16	rs2075467	4873242	1.07	0.542615033110665	1.67	0.308662716071979	0.043005014090572	0.235556771106777	0.1245	0.0721	0.0024	0.0023	0.0061	0.0019	0.0026	0.0127	0.1572	0.0044	0.0053	0.0041	0.1001	0.0089	0.004	0.0028	0.0016	0.1493	0.0886	0.0084	0.006	0.0028	0.0214	0.0025	0.0101	0.1953
16	rs7188517	4874584	1.07	0.542615033110665	1.67	0.308662716071979	0.0469126206321413	0.230063521109758	0.1245	0.0721	0.0024	0.0024	0.0061	0.0019	0.0027	0.0127	0.1571	0.0044	0.0053	0.0041	0.1001	0.0089	0.004	0.0029	0.0016	0.1493	0.0887	0.0085	0.006	0.0028	0.0214	0.0025	0.0101	0.1952
16	rs62036114	4880827	1.07	0.542615033110665	1.7	0.24276969786222	0.0741353186354625	0.243094134555657	0.1243	0.0721	0.0024	0.0026	0.0061	0.0019	0.0029	0.0126	0.1567	0.0044	0.0053	0.0041	0.1001	0.0089	0.004	0.0029	0.0017	0.1496	0.0888	0.0086	0.0059	0.0028	0.0214	0.0025	0.0101	0.195
16	rs17703674	4881524	1.07	0.542615033110665	1.69	0.263511633917478	0.0738164187709408	0.234014448019754	0.1243	0.0721	0.0024	0.0026	0.0061	0.0019	0.003	0.0126	0.1566	0.0044	0.0053	0.0041	0.1001	0.0089	0.004	0.0029	0.0017	0.1496	0.0888	0.0086	0.0059	0.0028	0.0214	0.0024	0.0101	0.195
16	rs34495305	4881601	1.07	0.542615033110665	1.67	0.308662716071979	0.0738376510674263	0.233134587761115	0.1243	0.0721	0.0024	0.0026	0.0061	0.0019	0.003	0.0126	0.1566	0.0044	0.0053	0.0041	0.1001	0.0089	0.004	0.0029	0.0017	0.1496	0.0888	0.0086	0.0059	0.0028	0.0214	0.0024	0.0101	0.195
16	rs62036116	4883678	1.07	0.542615033110665	1.67	0.308662716071979	0.0812421006414423	0.258052722464064	0.1243	0.0721	0.0024	0.0027	0.0061	0.0019	0.003	0.0125	0.1565	0.0044	0.0053	0.0041	0.1001	0.0089	0.004	0.003	0.0018	0.1497	0.0888	0.0086	0.0058	0.0028	0.0213	0.0024	0.0101	0.1949
16	rs75963869	4884855	1.07	0.542615033110665	1.67	0.308662716071979	0.0847676742283105	0.266725692718978	0.1243	0.0721	0.0024	0.0027	0.0061	0.0019	0.003	0.0125	0.1564	0.0044	0.0053	0.0041	0.1001	0.0089	0.0039	0.003	0.0018	0.1498	0.0888	0.0086	0.0058	0.0028	0.0213	0.0024	0.0101	0.1949
16	rs76253733	4886421	1.07	0.542615033110665	1.67	0.308662716071979	0.0914000405010953	0.280599557323607	0.1243	0.0722	0.0024	0.0027	0.0061	0.0019	0.0031	0.0125	0.1563	0.0044	0.0053	0.0041	0.1001	0.0089	0.0039	0.003	0.0018	0.1499	0.0889	0.0087	0.0058	0.0028	0.0213	0.0024	0.0101	0.1948
16	rs13330613	4896433	1.07	0.542615033110665	1.67	0.308662716071979	0.130950764076528	0.32773945413176	0.1242	0.0723	0.0023	0.0028	0.006	0.002	0.0033	0.0124	0.156	0.0044	0.0053	0.0041	0.1001	0.0088	0.0039	0.003	0.0018	0.1503	0.089	0.0087	0.0057	0.0027	0.0212	0.0024	0.01	0.1947
16	rs77120311	4898636	1.07	0.542615033110665	1.67	0.308662716071979	0.136118509863764	0.340876181357564	0.1242	0.0723	0.0023	0.0028	0.006	0.002	0.0033	0.0124	0.1559	0.0044	0.0053	0.0041	0.1001	0.0088	0.0039	0.003	0.0019	0.1504	0.0891	0.0087	0.0057	0.0027	0.0212	0.0024	0.01	0.1947
16	rs117052750	4908990	1.07	0.542615033110665	1.67	0.308662716071979	0.113976265361566	0.31306782631699	0.1244	0.0725	0.0023	0.0028	0.0061	0.0019	0.0031	0.0123	0.1554	0.0044	0.0053	0.004	0.1002	0.0088	0.0039	0.003	0.0019	0.1508	0.0891	0.0087	0.0057	0.0026	0.021	0.0024	0.01	0.1948
16	rs75746844	4912332	1.07	0.542615033110665	1.67	0.308662716071979	0.105891636888681	0.311142711991857	0.1246	0.0726	0.0023	0.0027	0.0061	0.0019	0.003	0.0123	0.1551	0.0044	0.0053	0.004	0.1003	0.0088	0.0039	0.003	0.002	0.1512	0.0892	0.0087	0.0056	0.0026	0.0208	0.0025	0.01	0.1949
16	rs3813750	4919253	1.06	0.591046266007479	1.67	0.308662716071979	0.0974617255398207	0.315117118608855	0.1247	0.0727	0.0023	0.0026	0.0061	0.0019	0.0029	0.0122	0.1547	0.0043	0.0053	0.0039	0.1004	0.0088	0.0039	0.003	0.002	0.1516	0.0892	0.0087	0.0056	0.0025	0.0205	0.0025	0.01	0.1949
16	rs17771387	4919320	1.06	0.591046266007479	1.67	0.308662716071979	0.094599117791107	0.30503009024352	0.1247	0.0728	0.0023	0.0026	0.0061	0.0019	0.0029	0.0122	0.1546	0.0043	0.0053	0.0039	0.1004	0.0089	0.0039	0.003	0.002	0.1516	0.0892	0.0087	0.0056	0.0025	0.0205	0.0025	0.01	0.195
16	rs17771410	4919596	1.06	0.591046266007479	1.68	0.285465824887251	0.0962750294678621	0.321652798092679	0.1247	0.0729	0.0023	0.0026	0.0062	0.0019	0.0027	0.012	0.1543	0.0043	0.0053	0.0039	0.1005	0.009	0.0039	0.003	0.002	0.1516	0.0893	0.0087	0.0057	0.0024	0.0205	0.0025	0.01	0.1953
16	rs1876354	4919710	1.06	0.591046266007479	1.67	0.308662716071979	0.0999912626608414	0.327373311571204	0.1246	0.073	0.0023	0.0026	0.0062	0.0019	0.0027	0.012	0.1543	0.0043	0.0053	0.0039	0.1006	0.009	0.0039	0.0029	0.002	0.1516	0.0892	0.0087	0.0057	0.0024	0.0205	0.0025	0.01	0.1955
16	rs118185800	4919907	1.06	0.591046266007479	1.67	0.308662716071979	0.0943257360004696	0.313308713535886	0.1246	0.073	0.0023	0.0026	0.0062	0.0018	0.0026	0.012	0.1543	0.0043	0.0053	0.0039	0.1007	0.009	0.0039	0.0029	0.002	0.1516	0.0893	0.0086	0.0057	0.0024	0.0205	0.0025	0.01	0.1955
16	rs45553841	4920098	1.06	0.591046266007479	1.68	0.285465824887251	0.0900433390324201	0.307662468003358	0.1246	0.073	0.0023	0.0025	0.0061	0.0018	0.0026	0.0119	0.1545	0.0043	0.0053	0.0038	0.1008	0.0089	0.0039	0.0028	0.002	0.1516	0.0894	0.0086	0.0057	0.0024	0.0205	0.0025	0.0099	0.1956
16	rs35103368	4920335	1.06	0.591046266007479	1.69	0.263511633917478	0.0883893197394263	0.309821246674187	0.1246	0.073	0.0023	0.0025	0.0061	0.0018	0.0025	0.0119	0.1545	0.0042	0.0053	0.0038	0.101	0.0089	0.0039	0.0028	0.002	0.1517	0.0894	0.0086	0.0057	0.0023	0.0205	0.0025	0.0099	0.1956
16	rs7200395	4920412	1.06	0.591046266007479	1.68	0.285465824887251	0.0896340217665912	0.313549655750438	0.1246	0.073	0.0023	0.0025	0.0061	0.0018	0.0025	0.0119	0.1545	0.0042	0.0053	0.0038	0.1011	0.0089	0.0039	0.0028	0.0019	0.1517	0.0895	0.0086	0.0057	0.0023	0.0205	0.0025	0.0099	0.1956
16	rs17771656	4928257	1.06	0.591046266007479	1.64	0.38599849551783	0.0722561902292813	0.306106154812326	0.1253	0.0733	0.0022	0.0024	0.006	0.0017	0.0023	0.0115	0.1548	0.0041	0.0054	0.0037	0.1015	0.0088	0.0037	0.0025	0.0018	0.1519	0.0897	0.0085	0.0056	0.0022	0.0206	0.0025	0.0098	0.1957
16	rs1801936	4933364	1.06	0.591046266007479	1.63	0.414449909043039	0.0707175336377501	0.320075775582771	0.1259	0.0731	0.0021	0.0022	0.006	0.0016	0.002	0.0113	0.1548	0.004	0.0056	0.0036	0.1018	0.0087	0.0036	0.0021	0.0016	0.152	0.09	0.0084	0.0055	0.0021	0.0207	0.0024	0.0098	0.1965
16	rs2037912	4933939	1.06	0.591046266007479	1.63	0.414449909043039	0.0731179706018028	0.349053368000104	0.1259	0.0731	0.0021	0.0021	0.006	0.0016	0.002	0.0113	0.1548	0.004	0.0056	0.0036	0.1018	0.0087	0.0036	0.0021	0.0016	0.152	0.09	0.0084	0.0055	0.0021	0.0207	0.0024	0.0098	0.1966
16	rs2075639	4935636	1.06	0.591046266007479	1.63	0.414449909043039	0.0736467027695217	0.364691529659476	0.1259	0.0731	0.0021	0.0021	0.006	0.0016	0.002	0.0113	0.1548	0.004	0.0056	0.0036	0.1018	0.0087	0.0036	0.002	0.0016	0.152	0.0901	0.0084	0.0055	0.0021	0.0208	0.0024	0.0098	0.1968
16	rs35869286	4935985	1.06	0.591046266007479	1.63	0.414449909043039	0.0763274935213932	0.357536288561415	0.1259	0.0731	0.0021	0.0021	0.006	0.0016	0.002	0.0113	0.1547	0.004	0.0056	0.0036	0.1018	0.0087	0.0037	0.002	0.0016	0.1519	0.0901	0.0084	0.0055	0.0021	0.0208	0.0024	0.0098	0.1969
16	rs2075637	4938280	1.06	0.591046266007479	1.63	0.414449909043039	0.0782520417834099	0.334596009092351	0.1258	0.073	0.0021	0.0021	0.0059	0.0015	0.002	0.0113	0.1546	0.0039	0.0056	0.0036	0.1019	0.0086	0.0037	0.002	0.0015	0.152	0.0902	0.0084	0.0055	0.0021	0.0208	0.0024	0.0098	0.197
16	rs55849185	4938335	1.06	0.591046266007479	1.62	0.444280725791627	0.0791592684011383	0.338532550552452	0.1258	0.0729	0.0021	0.0021	0.006	0.0015	0.002	0.0113	0.1546	0.0039	0.0057	0.0036	0.1019	0.0086	0.0037	0.002	0.0015	0.152	0.0902	0.0084	0.0055	0.0021	0.0208	0.0024	0.0098	0.197
16	rs1049205	4942099	1.07	0.542615033110665	1.62	0.444280725791627	0.0661905408005934	0.311623659583544	0.1259	0.0725	0.0021	0.002	0.006	0.0016	0.002	0.0114	0.1546	0.0039	0.0057	0.0036	0.1019	0.0086	0.0037	0.0021	0.0015	0.152	0.0903	0.0084	0.0056	0.0021	0.0208	0.0025	0.0098	0.197
16	rs35340520	4945687	1.07	0.542615033110665	1.62	0.444280725791627	0.0530434741981606	0.272711009062895	0.1259	0.0724	0.0021	0.0018	0.0059	0.0016	0.002	0.0114	0.1546	0.0039	0.0057	0.0035	0.102	0.0085	0.0036	0.0021	0.0014	0.1519	0.0904	0.0084	0.0057	0.0023	0.0208	0.0025	0.0098	0.1971
16	rs79655418	4952627	1.07	0.542615033110665	1.62	0.444280725791627	0.0678652565301101	0.253863009859626	0.1265	0.0721	0.0023	0.0017	0.0058	0.0014	0.0019	0.0112	0.1538	0.004	0.0056	0.0034	0.1026	0.0082	0.0036	0.0023	0.0011	0.1516	0.0913	0.0082	0.006	0.0023	0.0209	0.0026	0.0097	0.1973
16	rs74003567	4953055	1.07	0.542615033110665	1.62	0.444280725791627	0.0704906506640063	0.257258421026637	0.1266	0.0721	0.0023	0.0017	0.0058	0.0014	0.0019	0.0112	0.1537	0.004	0.0056	0.0034	0.1026	0.0082	0.0036	0.0023	0.0011	0.1516	0.0913	0.0082	0.006	0.0023	0.0209	0.0026	0.0097	0.1974
16	rs62036153	4954712	1.07	0.542615033110665	1.62	0.444280725791627	0.0799614082789989	0.233134587761115	0.1267	0.072	0.0024	0.0017	0.0057	0.0014	0.0019	0.011	0.1532	0.004	0.0056	0.0034	0.1026	0.0081	0.0038	0.0023	0.0011	0.1516	0.0916	0.0081	0.0061	0.0023	0.0209	0.0026	0.0097	0.1977
16	rs8063065	4962132	1.06	0.591046266007479	1.62	0.444280725791627	0.125340066094402	0.227768889453881	0.1267	0.0712	0.0028	0.0016	0.006	0.0011	0.0018	0.0105	0.1514	0.0054	0.0057	0.0038	0.0992	0.0081	0.0044	0.0022	0.0013	0.1509	0.0931	0.0079	0.0064	0.0027	0.0208	0.0029	0.0103	0.1995
16	rs7194203	4964076	1.05	0.642211085129376	1.62	0.444280725791627	0.142555859853414	0.220714078183654	0.1258	0.0711	0.0029	0.0017	0.0061	0.0011	0.0018	0.0106	0.1506	0.0056	0.0058	0.004	0.0993	0.0083	0.0045	0.0021	0.0014	0.1485	0.0943	0.0079	0.0065	0.0028	0.0205	0.0032	0.0105	0.2005
16	rs57358170	4964139	1.05	0.642211085129376	1.62	0.444280725791627	0.143935501430292	0.223635747212116	0.1258	0.0711	0.0029	0.0017	0.0061	0.0011	0.0018	0.0107	0.1505	0.0056	0.0058	0.004	0.0993	0.0083	0.0045	0.0021	0.0014	0.1483	0.0944	0.0079	0.0065	0.0028	0.0205	0.0032	0.0105	0.2006
16	rs117336349	4973010	1.04	0.69615671060944	1.62	0.444280725791627	0.158713645550882	0.215444059008505	0.1258	0.0713	0.003	0.0017	0.0063	0.001	0.0019	0.0108	0.1496	0.0057	0.0057	0.0041	0.0988	0.0083	0.0046	0.0021	0.0014	0.1471	0.0951	0.008	0.0066	0.0029	0.0203	0.0033	0.0105	0.2014
16	rs4786563	4975279	1.04	0.69615671060944	1.62	0.444280725791627	0.189516037892239	0.239759453700918	0.1256	0.0714	0.003	0.0017	0.0064	0.001	0.002	0.0109	0.1491	0.0057	0.0057	0.0041	0.0986	0.0084	0.0047	0.0021	0.0015	0.1463	0.0955	0.008	0.0067	0.0029	0.0202	0.0034	0.0107	0.2019
16	rs75296304	4979669	1.04	0.69615671060944	1.62	0.444280725791627	0.208312414593265	0.236770881567235	0.125	0.0716	0.0031	0.0016	0.0066	0.001	0.0019	0.0111	0.1484	0.0057	0.0058	0.0043	0.0987	0.0082	0.0045	0.002	0.0015	0.1461	0.0958	0.0079	0.0068	0.0029	0.0202	0.0035	0.0109	0.2023
16	rs2939960	4983430	1.04	0.69615671060944	1.63	0.414449909043039	0.266380470702752	0.237212873459777	0.1245	0.0717	0.0032	0.0016	0.0067	9e-04	0.002	0.0113	0.1477	0.0057	0.0059	0.0045	0.0988	0.0081	0.0045	0.0019	0.0014	0.1458	0.0961	0.0079	0.007	0.003	0.0203	0.0036	0.0112	0.2025
16	rs887852	4985608	1.04	0.69615671060944	1.63	0.414449909043039	0.332005199001091	0.238540435944697	0.124	0.0715	0.0032	0.0017	0.0067	0.001	0.0022	0.0114	0.1469	0.0057	0.0059	0.0047	0.099	0.008	0.0046	0.0019	0.0014	0.1456	0.0971	0.0079	0.0071	0.003	0.0204	0.0036	0.0113	0.2017
16	rs2080172	4985964	1.04	0.69615671060944	1.64	0.38599849551783	0.351715728834978	0.218450379223358	0.1239	0.0715	0.0033	0.0017	0.0067	0.001	0.0022	0.0114	0.1469	0.0058	0.0059	0.0047	0.0989	0.0078	0.0044	0.0019	0.0014	0.1456	0.0972	0.008	0.0071	0.003	0.0204	0.0036	0.0113	0.2018
16	rs72633280	4986723	1.04	0.69615671060944	1.64	0.38599849551783	0.404511407017587	0.211599019334641	0.1237	0.0714	0.0033	0.0017	0.0067	0.0011	0.0023	0.0114	0.1467	0.0058	0.0058	0.0047	0.0992	0.0078	0.0044	0.0019	0.0014	0.1451	0.0973	0.0081	0.0072	0.0031	0.0205	0.0036	0.0115	0.2018
16	rs2972276	4988946	1.03	0.752927598544599	1.61	0.475515229965307	0.452083099645773	0.190868931332259	0.123	0.0713	0.0035	0.0017	0.0067	0.0011	0.0023	0.0114	0.1459	0.0059	0.0058	0.0049	0.1	0.0078	0.0044	0.0019	0.0014	0.1449	0.0978	0.0081	0.0073	0.0031	0.0207	0.0036	0.0114	0.2014
16	rs76398028	4991374	1.03	0.752927598544599	1.62	0.444280725791627	0.439263572925608	0.179668409768573	0.1221	0.0716	0.0035	0.0018	0.0069	0.0012	0.0024	0.0113	0.1452	0.0059	0.0055	0.005	0.1011	0.0079	0.0044	0.0019	0.0015	0.145	0.0975	0.0079	0.0074	0.0031	0.0207	0.0037	0.0113	0.2016
16	rs759198	4996094	1.03	0.752927598544599	1.62	0.444280725791627	0.626190170921595	0.209154484200556	0.1208	0.0723	0.0037	0.0017	0.0071	0.0013	0.0024	0.0117	0.1445	0.0062	0.0053	0.0053	0.1009	0.0081	0.0045	0.0017	0.0018	0.1457	0.0972	0.0072	0.0079	0.003	0.0201	0.0038	0.0113	0.202
16	rs72771955	4997452	1.03	0.752927598544599	1.62	0.444280725791627	0.71945719170338	0.241647298718266	0.1195	0.0726	0.0038	0.0016	0.0071	0.0015	0.0024	0.0114	0.1429	0.0063	0.0053	0.0054	0.1007	0.0087	0.0046	0.0015	0.002	0.146	0.0971	0.0072	0.0085	0.0031	0.0197	0.0038	0.0113	0.2033
16	rs2972274	4997689	1.02	0.812565575704939	1.64	0.38599849551783	0.801058813304329	0.286326549785513	0.1192	0.0726	0.0038	0.0016	0.0071	0.0015	0.0025	0.0113	0.1426	0.0063	0.0053	0.0055	0.1006	0.0088	0.0047	0.0015	0.002	0.146	0.097	0.0072	0.0086	0.0032	0.0197	0.0039	0.0113	0.2038
16	rs2908656	4998417	1.02	0.812565575704939	1.65	0.358901199458623	0.857235513116247	0.379630592788121	0.1192	0.0727	0.0037	0.0016	0.0073	0.0016	0.0025	0.0114	0.1412	0.0066	0.0054	0.0054	0.0994	0.0095	0.0047	0.0015	0.0022	0.1461	0.0962	0.0074	0.009	0.0032	0.0196	0.0041	0.0112	0.2046
16	rs62038616	4999072	1.01	0.875109975033704	1.65	0.358901199458623	1.01625990777975	0.535748135494498	0.118	0.0732	0.0037	0.0016	0.0083	0.0015	0.0025	0.0121	0.1392	0.0069	0.0054	0.0054	0.0986	0.0098	0.0049	0.0015	0.0023	0.1461	0.0957	0.0074	0.009	0.0037	0.0194	0.0044	0.0109	0.206
16	rs2908654	4999392	1.01	0.875109975033704	1.63	0.414449909043039	1.11863422982739	0.425294936081538	0.1172	0.0732	0.0035	0.0016	0.0083	0.0015	0.0025	0.0122	0.1383	0.0069	0.0053	0.0053	0.0993	0.0097	0.0049	0.0015	0.0025	0.146	0.0957	0.0074	0.0094	0.004	0.0194	0.0044	0.0108	0.2067
16	rs8057273	4999713	1.01	0.875109975033704	1.62	0.444280725791627	1.34451432775968	0.479494305227694	0.1175	0.0729	0.0035	0.0017	0.0081	0.0018	0.0026	0.012	0.1379	0.0068	0.0051	0.0055	0.0992	0.0099	0.0048	0.0015	0.0027	0.1457	0.0952	0.0076	0.0096	0.004	0.0187	0.004	0.0114	0.2076
16	rs2908652	4999985	1	0.940597770197411	1.62	0.444280725791627	1.26051037115469	0.422539043765051	0.1188	0.0728	0.0034	0.0018	0.008	0.002	0.0026	0.0123	0.138	0.0068	0.005	0.0054	0.0974	0.01	0.0048	0.0016	0.0028	0.1457	0.095	0.0076	0.0098	0.0039	0.0183	0.004	0.0115	0.208
16	rs57599212	5000031	1	0.940597770197411	1.62	0.444280725791627	1.35793963913304	0.398215160568717	0.1197	0.0734	0.0035	0.0018	0.0081	0.002	0.0026	0.0125	0.1372	0.0069	0.0048	0.0053	0.097	0.0099	0.0049	0.0016	0.0029	0.1453	0.0946	0.0077	0.0099	0.004	0.0178	0.0041	0.0115	0.2084
16	rs2972273	5001166	1	0.940597770197411	1.62	0.444280725791627	1.13195388356656	0.332265036088405	0.1201	0.0733	0.0033	0.002	0.0074	0.0021	0.0025	0.0126	0.139	0.0067	0.0049	0.005	0.0976	0.01	0.0048	0.0018	0.0032	0.1446	0.0927	0.0078	0.0101	0.0041	0.017	0.0036	0.0115	0.2097
16	rs9635542	5001380	1	0.940597770197411	1.61	0.475515229965307	1.10287613323443	0.34211154935086	0.1203	0.0732	0.0033	0.0021	0.0074	0.0021	0.0025	0.0126	0.1392	0.0067	0.0049	0.005	0.0975	0.01	0.0048	0.0019	0.0032	0.1443	0.0925	0.0078	0.0101	0.0041	0.017	0.0035	0.0115	0.2097
16	rs12919777	5004839	1	0.940597770197411	1.61	0.475515229965307	1.1137002895575	0.343595694495478	0.1204	0.0731	0.0034	0.0022	0.0074	0.0022	0.0025	0.0126	0.1388	0.0067	0.005	0.0051	0.0972	0.01	0.0049	0.0019	0.0033	0.1442	0.0924	0.0079	0.0101	0.0042	0.017	0.0036	0.0115	0.2097
16	rs59359988	5008790	1	0.940597770197411	1.61	0.475515229965307	1.18575943088262	0.320803348217437	0.1207	0.0732	0.0034	0.0022	0.0076	0.0022	0.0025	0.0126	0.1385	0.0067	0.0049	0.0053	0.0971	0.01	0.005	0.0019	0.0033	0.1438	0.0921	0.0079	0.0102	0.0042	0.017	0.0036	0.0115	0.2099
16	rs8054461	5010834	1	0.940597770197411	1.62	0.444280725791627	1.1821786715222	0.307782281988098	0.1208	0.0729	0.0034	0.0023	0.0078	0.0022	0.0024	0.0126	0.1384	0.0066	0.0049	0.0053	0.0969	0.0101	0.005	0.0019	0.0033	0.144	0.0922	0.0079	0.0102	0.0042	0.0171	0.0036	0.0115	0.2101
16	rs76714789	5020148	1	0.940597770197411	1.62	0.444280725791627	1.14905387114849	0.267988377979886	0.1211	0.0725	0.0034	0.0023	0.0076	0.0022	0.0024	0.0126	0.139	0.0067	0.0048	0.0054	0.0969	0.0101	0.0049	0.0018	0.0033	0.1439	0.0918	0.008	0.0101	0.0041	0.0171	0.0036	0.0113	0.2103
16	rs35585816	5027662	1	0.940597770197411	1.63	0.414449909043039	1.14968914343932	0.239094288042462	0.1215	0.0721	0.0034	0.0023	0.0075	0.0022	0.0023	0.0125	0.1396	0.0066	0.0048	0.0054	0.0969	0.0102	0.0051	0.0018	0.0034	0.1436	0.0914	0.008	0.0101	0.0041	0.0171	0.0037	0.0112	0.2104
16	rs73510408	5030781	1	0.940597770197411	1.64	0.38599849551783	0.902399464275948	0.138131894503639	0.1225	0.0719	0.0036	0.0023	0.0074	0.0022	0.0023	0.0125	0.1408	0.0064	0.0047	0.0053	0.0972	0.0101	0.0051	0.0018	0.0034	0.1432	0.0897	0.008	0.0102	0.0042	0.0171	0.0038	0.0108	0.2108
16	rs77065033	5034896	1	0.940597770197411	1.65	0.358901199458623	0.770739981077493	0.0638180488440038	0.1231	0.072	0.0038	0.0024	0.0072	0.0022	0.0023	0.0123	0.1425	0.006	0.0046	0.0053	0.0971	0.0094	0.0052	0.0017	0.0034	0.1426	0.089	0.0079	0.0103	0.0041	0.017	0.0039	0.0106	0.211
16	rs11647819	5044649	1	0.940597770197411	1.65	0.358901199458623	0.709565829365086	0.0460916741760272	0.123	0.0721	0.0039	0.0024	0.0072	0.0022	0.0023	0.0122	0.1433	0.0059	0.0046	0.0052	0.0972	0.0092	0.0052	0.0017	0.0035	0.1425	0.0887	0.0079	0.0103	0.004	0.017	0.0039	0.0104	0.2111
16	rs2972269	5045553	1	0.940597770197411	1.66	0.333131717406117	0.71112358110178	0.0478109234966715	0.1232	0.0722	0.0039	0.0024	0.0072	0.0022	0.0023	0.0122	0.1435	0.0059	0.0046	0.0052	0.0966	0.0092	0.0052	0.0017	0.0035	0.1425	0.0886	0.0079	0.0103	0.004	0.017	0.0039	0.0104	0.2114
16	rs113490144	5048424	1	0.940597770197411	1.66	0.333131717406117	0.691871094399062	0.0359487385041832	0.123	0.0721	0.004	0.0024	0.0071	0.0023	0.0023	0.0121	0.1436	0.0059	0.0046	0.0052	0.0967	0.0091	0.0052	0.0017	0.0035	0.1422	0.0885	0.0079	0.0102	0.004	0.0171	0.0039	0.0104	0.2117
16	rs111249494	5050720	1	0.940597770197411	1.66	0.333131717406117	0.641056354639088	0.0208906907801202	0.1227	0.072	0.0041	0.0025	0.0069	0.0024	0.0025	0.012	0.1442	0.0058	0.0046	0.0053	0.0968	0.0088	0.0052	0.0018	0.0036	0.1419	0.0882	0.0078	0.0101	0.004	0.0172	0.0039	0.0103	0.2122
16	rs2286966	5050897	1	0.940597770197411	1.66	0.333131717406117	0.640914696715403	0.0227633017649062	0.1227	0.072	0.0041	0.0025	0.0069	0.0025	0.0025	0.012	0.1443	0.0058	0.0046	0.0053	0.0968	0.0087	0.0052	0.0019	0.0036	0.1419	0.0882	0.0078	0.0101	0.004	0.0173	0.0039	0.0103	0.2123
16	rs11076865	5053161	1	0.940597770197411	1.66	0.333131717406117	0.565790996988054	0.0158140810574749	0.1229	0.0713	0.004	0.0026	0.0066	0.003	0.0028	0.0118	0.1448	0.0056	0.0045	0.0053	0.0969	0.0085	0.0051	0.002	0.0038	0.1414	0.088	0.0078	0.0099	0.004	0.0172	0.004	0.01	0.213
16	rs62036197	5055449	1	0.940597770197411	1.66	0.333131717406117	0.472479164087205	0.0091233460804606	0.1232	0.0709	0.0041	0.0025	0.0064	0.0031	0.003	0.0117	0.1449	0.0055	0.0048	0.0053	0.0969	0.0084	0.0053	0.0021	0.0039	0.1412	0.088	0.0078	0.0098	0.0039	0.0171	0.0041	0.0097	0.2134
16	rs117845101	5058824	1.01	0.875109975033704	1.66	0.333131717406117	0.475305620943054	0.0103761737012099	0.1236	0.0707	0.0042	0.0026	0.0061	0.0033	0.0032	0.0115	0.1452	0.0054	0.0048	0.0053	0.0968	0.0083	0.0054	0.0021	0.0039	0.1411	0.0879	0.0076	0.0096	0.0038	0.017	0.0041	0.0096	0.2138
16	rs3815490	5060568	1.01	0.875109975033704	1.66	0.333131717406117	0.497078542516628	0.0122374530174724	0.1238	0.0708	0.0043	0.0027	0.0059	0.0033	0.0033	0.0114	0.1452	0.0054	0.0048	0.0054	0.0967	0.0082	0.0055	0.0021	0.0039	0.1409	0.0876	0.0076	0.0095	0.0038	0.0169	0.0042	0.0096	0.2141
16	rs116849014	5061113	1	0.940597770197411	1.67	0.308662716071979	0.507251823376719	0.0138184409764091	0.1239	0.0707	0.0043	0.0027	0.0059	0.0034	0.0034	0.0114	0.1457	0.0053	0.0047	0.0054	0.0966	0.0082	0.0055	0.0021	0.004	0.1409	0.0875	0.0076	0.0095	0.0038	0.0168	0.0042	0.0096	0.214
16	rs1558561	5061948	1	0.940597770197411	1.67	0.308662716071979	0.514642843218637	0.0178296231848064	0.1239	0.0707	0.0043	0.0027	0.0059	0.0034	0.0034	0.0113	0.1458	0.0053	0.0047	0.0054	0.0966	0.0082	0.0055	0.0021	0.004	0.1409	0.0873	0.0075	0.0094	0.0038	0.0168	0.0042	0.0096	0.2141
16	rs17706797	5063336	1	0.940597770197411	1.68	0.285465824887251	0.519384485043882	0.0156367713903019	0.1238	0.0705	0.0043	0.0028	0.0059	0.0035	0.0035	0.0114	0.1458	0.0053	0.0047	0.0054	0.0967	0.0082	0.0055	0.0021	0.004	0.1408	0.0874	0.0077	0.0094	0.0037	0.0168	0.0042	0.0096	0.2139
16	rs12051345	5064228	1	0.940597770197411	1.68	0.285465824887251	0.542549980892137	0.0169722715630761	0.1238	0.0705	0.0043	0.0028	0.0059	0.0035	0.0035	0.0114	0.1457	0.0053	0.0047	0.0054	0.0969	0.008	0.0056	0.0021	0.004	0.1409	0.0875	0.0076	0.0094	0.0036	0.0168	0.0042	0.0095	0.214
16	rs2012649	5064917	1	0.940597770197411	1.68	0.285465824887251	0.541960095034001	0.0183999281530763	0.1238	0.0702	0.0043	0.0028	0.0059	0.0035	0.0036	0.0115	0.1458	0.0053	0.0047	0.0054	0.097	0.008	0.0056	0.0021	0.004	0.1408	0.0876	0.0076	0.0093	0.0036	0.0168	0.0043	0.0095	0.214
16	rs114274618	5065190	1	0.940597770197411	1.64	0.38599849551783	0.535882372762321	0.0188624929852197	0.1238	0.0702	0.0043	0.0028	0.0059	0.0035	0.0036	0.0115	0.1458	0.0053	0.0047	0.0054	0.097	0.008	0.0056	0.0021	0.004	0.1407	0.0876	0.0076	0.0093	0.0036	0.0168	0.0043	0.0095	0.2139
16	rs2972284	5068152	1	0.940597770197411	1.6	0.508176723760061	0.470823974091126	0.0160639782731499	0.1236	0.0698	0.0044	0.0028	0.006	0.0036	0.0037	0.0118	0.1458	0.0053	0.0048	0.0054	0.0971	0.0079	0.0057	0.0022	0.004	0.1403	0.0879	0.0076	0.0092	0.0036	0.0167	0.0045	0.0096	0.2136
16	rs7110	5074952	1.01	0.875109975033704	1.59	0.542287549749139	0.323130629443071	0.0181707512241324	0.1238	0.0693	0.0044	0.0028	0.0061	0.0037	0.0037	0.0128	0.1463	0.0054	0.0048	0.0055	0.097	0.008	0.0056	0.0023	0.0041	0.14	0.0879	0.0074	0.0084	0.0037	0.017	0.0046	0.0096	0.2125
16	rs34742205	5080891	1.01	0.875109975033704	1.59	0.542287549749139	0.283150768662293	0.0234046407137424	0.124	0.0689	0.0045	0.0028	0.0061	0.0037	0.0038	0.0129	0.1467	0.0055	0.0049	0.0055	0.0969	0.008	0.0056	0.0023	0.0041	0.1395	0.0884	0.0072	0.0083	0.0038	0.0171	0.0047	0.0097	0.2118
16	rs35962888	5083209	1.01	0.875109975033704	1.59	0.542287549749139	0.269175459286886	0.0230188137595001	0.1244	0.069	0.0045	0.0027	0.0061	0.0037	0.0038	0.0129	0.1466	0.0055	0.0049	0.0054	0.0967	0.008	0.0056	0.0023	0.0041	0.1391	0.0884	0.0072	0.0083	0.0038	0.0172	0.0046	0.0097	0.2119
16	rs9937510	5085336	1.01	0.875109975033704	1.6	0.508176723760061	0.270924581630825	0.0326045839394809	0.1243	0.0689	0.0047	0.0027	0.0061	0.0037	0.0038	0.013	0.1467	0.0055	0.0049	0.0054	0.0966	0.008	0.0056	0.0023	0.0041	0.1389	0.0884	0.0072	0.0083	0.0038	0.0172	0.0046	0.0097	0.2121
16	rs72773718	5090928	1.01	0.875109975033704	1.6	0.508176723760061	0.234843964944461	0.0638180488440038	0.1244	0.0686	0.0047	0.0027	0.0061	0.0037	0.0039	0.013	0.1467	0.0056	0.0049	0.0052	0.0967	0.008	0.0055	0.0024	0.0041	0.1389	0.0886	0.0071	0.008	0.0039	0.0173	0.0046	0.0097	0.2122
16	rs12927735	5090995	1.01	0.875109975033704	1.6	0.508176723760061	0.235441385348218	0.066618092830441	0.1244	0.0686	0.0047	0.0027	0.0061	0.0037	0.0039	0.013	0.1467	0.0056	0.0049	0.0052	0.0967	0.008	0.0055	0.0024	0.0041	0.1389	0.0886	0.0071	0.008	0.0039	0.0173	0.0046	0.0097	0.2122
16	rs1127920	5097947	1.01	0.875109975033704	1.6	0.508176723760061	0.234673427695671	0.122770114142008	0.1243	0.0683	0.0048	0.0028	0.0062	0.0038	0.004	0.0131	0.1466	0.0056	0.0051	0.0054	0.0966	0.0079	0.0055	0.0026	0.004	0.1388	0.0883	0.0071	0.0077	0.004	0.0172	0.0047	0.0098	0.212
16	rs117282658	5102930	1.01	0.875109975033704	1.6	0.508176723760061	0.210351844523546	0.094949494324367	0.124	0.0681	0.0049	0.0028	0.0063	0.0039	0.0041	0.013	0.1463	0.0056	0.0052	0.0055	0.0965	0.008	0.0056	0.0028	0.004	0.1386	0.0879	0.0071	0.0082	0.0041	0.0171	0.0049	0.0099	0.2118
16	rs741167	5105365	1.01	0.875109975033704	1.6	0.508176723760061	0.192820223615556	0.0837658791460273	0.1239	0.068	0.0049	0.0028	0.0064	0.004	0.0042	0.013	0.1462	0.0056	0.0052	0.0055	0.0964	0.008	0.0056	0.0029	0.0039	0.1385	0.0877	0.0071	0.0085	0.0042	0.0171	0.005	0.0099	0.2117
16	rs9925239	5110626	1.01	0.875109975033704	1.61	0.475515229965307	0.222078781458495	0.123385683898008	0.1236	0.0678	0.005	0.0028	0.0065	0.0041	0.0042	0.013	0.1457	0.0056	0.0054	0.0056	0.0964	0.0081	0.0057	0.003	0.0039	0.1382	0.0871	0.0071	0.009	0.0043	0.017	0.0052	0.01	0.2115
16	rs8060159	5112951	1.01	0.875109975033704	1.6	0.508176723760061	0.238140169810605	0.117887364243915	0.1237	0.0677	0.005	0.0029	0.0065	0.0042	0.0043	0.0131	0.1455	0.0057	0.0055	0.0056	0.0961	0.0082	0.0058	0.0031	0.0039	0.1381	0.0869	0.0072	0.0092	0.0043	0.017	0.0052	0.01	0.2115
16	rs12928193	5116161	1.02	0.812565575704939	1.61	0.475515229965307	0.167618150939978	0.0705234598699202	0.1241	0.0671	0.0053	0.003	0.0069	0.0046	0.0046	0.0134	0.1434	0.0057	0.006	0.0058	0.0948	0.0086	0.0061	0.0035	0.0041	0.1358	0.0866	0.0074	0.0099	0.005	0.0176	0.006	0.0104	0.2105
16	rs76575824	5117399	1.02	0.812565575704939	1.61	0.475515229965307	0.265011682268337	0.077211288840029	0.1249	0.0656	0.0054	0.003	0.0071	0.0051	0.0049	0.0139	0.1419	0.0056	0.0066	0.0062	0.0912	0.0091	0.0065	0.004	0.0044	0.1338	0.0867	0.0077	0.0106	0.0056	0.0183	0.0069	0.0108	0.21
16	rs9932130	5117607	1.01	0.875109975033704	1.61	0.475515229965307	0.280419184901957	0.0682804632597533	0.1251	0.0654	0.0054	0.003	0.0072	0.0052	0.005	0.014	0.1417	0.0056	0.0067	0.0063	0.0906	0.0092	0.0065	0.0041	0.0044	0.1335	0.0868	0.0077	0.0107	0.0057	0.0184	0.007	0.0108	0.2099
16	rs9932909	5117847	1.01	0.875109975033704	1.61	0.475515229965307	0.329595668261993	0.0673778871803272	0.1251	0.0654	0.0054	0.003	0.0072	0.0053	0.0051	0.014	0.1418	0.0054	0.0068	0.0064	0.0896	0.0093	0.0066	0.0042	0.0045	0.1331	0.0868	0.0078	0.0108	0.0058	0.0185	0.0072	0.0109	0.2099
16	rs3760029	5120785	1.01	0.875109975033704	1.61	0.475515229965307	0.848240574593796	0.122945873456319	0.1229	0.0633	0.0055	0.003	0.0076	0.0056	0.0051	0.0148	0.1414	0.0058	0.0074	0.0066	0.0859	0.0095	0.0069	0.0047	0.0046	0.1307	0.0872	0.0095	0.0115	0.0061	0.019	0.0079	0.0109	0.2127
16	rs8050532	5122768	1.01	0.875109975033704	1.64	0.38599849551783	0.818103246667806	0.106096057113032	0.1226	0.0632	0.0056	0.003	0.0077	0.0056	0.0049	0.0148	0.1414	0.0058	0.0074	0.0066	0.0859	0.0095	0.0067	0.0047	0.0046	0.1307	0.087	0.0095	0.0116	0.0061	0.019	0.0079	0.0109	0.2132
16	rs2291952	5122880	1.01	0.875109975033704	1.64	0.38599849551783	0.84239955621981	0.113676676337854	0.1227	0.0631	0.0056	0.003	0.0077	0.0056	0.0049	0.0148	0.1414	0.0058	0.0074	0.0066	0.0859	0.0095	0.0067	0.0047	0.0046	0.1306	0.087	0.0095	0.0116	0.0061	0.019	0.0079	0.011	0.2132
16	rs8047337	5123474	1.01	0.875109975033704	1.62	0.444280725791627	0.779372742540378	0.109020217529996	0.1227	0.0627	0.0057	0.003	0.0077	0.0056	0.0049	0.015	0.1413	0.0058	0.0074	0.0067	0.086	0.0095	0.0068	0.0047	0.0046	0.1305	0.0874	0.0095	0.0116	0.0061	0.019	0.008	0.0105	0.2129
16	rs7188762	5126627	1.01	0.875109975033704	1.61	0.475515229965307	0.775976309727392	0.122682269843163	0.1225	0.0629	0.0057	0.003	0.0077	0.0056	0.0049	0.0148	0.1416	0.0058	0.0074	0.0067	0.0858	0.0095	0.0067	0.0047	0.0046	0.1311	0.087	0.0096	0.0116	0.0061	0.0191	0.008	0.0104	0.2129
16	rs4786592	5132472	1.01	0.875109975033704	1.61	0.475515229965307	0.946852688117828	0.155102107123548	0.1218	0.0628	0.0058	0.003	0.0086	0.0057	0.0048	0.0148	0.142	0.0063	0.0072	0.0066	0.0858	0.009	0.0067	0.0047	0.0045	0.1307	0.087	0.0095	0.0115	0.006	0.019	0.0079	0.0105	0.2134
16	rs12928220	5137069	1.01	0.875109975033704	1.62	0.444280725791627	0.934800238988062	0.138407328021447	0.1211	0.0627	0.0058	0.003	0.0087	0.0057	0.0048	0.0148	0.1422	0.0064	0.0072	0.0066	0.0859	0.009	0.0067	0.0049	0.0045	0.1308	0.0872	0.0095	0.0116	0.006	0.019	0.0078	0.0104	0.2137
16	rs12185203	5137256	1.01	0.875109975033704	1.62	0.444280725791627	0.954081167170401	0.156732056753697	0.121	0.0627	0.0058	0.003	0.0087	0.0057	0.0048	0.0148	0.1422	0.0064	0.0072	0.0066	0.0859	0.009	0.0067	0.0049	0.0045	0.1308	0.0872	0.0095	0.0116	0.006	0.019	0.0078	0.0104	0.2137
16	rs58516395	5138567	1.01	0.875109975033704	1.62	0.444280725791627	0.983647644358459	0.113250292166019	0.1206	0.0627	0.0058	0.003	0.0087	0.0057	0.0048	0.0147	0.1423	0.0064	0.0072	0.0067	0.0861	0.0089	0.0066	0.0049	0.0046	0.1307	0.0873	0.0094	0.0117	0.0059	0.019	0.0078	0.0104	0.2138
16	rs9673906	5140764	1.01	0.875109975033704	1.62	0.444280725791627	1.12240778696164	0.165167622530946	0.1205	0.0626	0.0058	0.003	0.0087	0.006	0.0048	0.0145	0.1428	0.0065	0.0072	0.0067	0.0864	0.0089	0.0067	0.005	0.0047	0.1301	0.0869	0.0093	0.0117	0.0059	0.019	0.008	0.0104	0.2136
16	rs56063250	5150990	1.01	0.875109975033704	1.62	0.444280725791627	0.991931014769003	0.143120227883064	0.1203	0.0622	0.0057	0.0033	0.0084	0.0061	0.0048	0.0135	0.1446	0.007	0.0074	0.0065	0.0874	0.0089	0.0067	0.0051	0.0051	0.1296	0.086	0.0094	0.0118	0.0059	0.0191	0.0082	0.0099	0.2129
16	rs12446202	5155271	1	0.940597770197411	1.61	0.475515229965307	0.910062747975488	0.13194296061607	0.1199	0.0622	0.0057	0.0034	0.0084	0.0061	0.0049	0.0134	0.1458	0.0072	0.0075	0.0066	0.0881	0.009	0.0068	0.0052	0.0052	0.1292	0.0855	0.0094	0.0118	0.0057	0.0189	0.0083	0.0096	0.2122
16	rs10459836	5157528	1	0.940597770197411	1.61	0.475515229965307	0.903386749378881	0.130861674616815	0.1197	0.062	0.0057	0.0036	0.0083	0.0063	0.0049	0.0133	0.1464	0.0072	0.0076	0.0066	0.0884	0.0088	0.007	0.0053	0.0053	0.129	0.0852	0.0094	0.0117	0.0056	0.0187	0.0083	0.0097	0.212
16	rs62035325	5170909	0.99	1.00906370779823	1.62	0.444280725791627	0.91709052371934	0.101399902916346	0.1192	0.0622	0.0058	0.0039	0.0081	0.0065	0.0047	0.0127	0.1488	0.0071	0.0073	0.0065	0.0893	0.0085	0.0068	0.0051	0.0054	0.1298	0.0843	0.0096	0.0116	0.0054	0.0187	0.0082	0.0092	0.2112
16	rs4786614	5174275	0.99	1.00906370779823	1.62	0.444280725791627	0.836018221795433	0.0962262556519893	0.1191	0.0622	0.0058	0.004	0.0081	0.0064	0.0047	0.0125	0.1493	0.0071	0.0073	0.0066	0.0894	0.0085	0.0068	0.0051	0.0054	0.1297	0.0843	0.0096	0.0116	0.0054	0.0187	0.0082	0.0092	0.211
16	rs4785993	5176121	0.99	1.00906370779823	1.61	0.475515229965307	0.853777328392542	0.097027633773626	0.1191	0.0623	0.0059	0.004	0.008	0.0064	0.0048	0.0125	0.1493	0.0071	0.0073	0.0066	0.0896	0.0083	0.0068	0.005	0.0054	0.1298	0.0845	0.0096	0.0116	0.0053	0.0186	0.0082	0.0092	0.2108
16	rs72773763	5182520	0.99	1.00906370779823	1.61	0.475515229965307	0.592353319482043	0.0754615745563616	0.1193	0.0619	0.0059	0.0041	0.0078	0.0062	0.0047	0.013	0.1499	0.0068	0.0072	0.0064	0.0897	0.0084	0.0069	0.0049	0.0052	0.1304	0.0848	0.0096	0.0113	0.0051	0.0185	0.008	0.009	0.2108
16	rs112206078	5186695	0.99	1.00906370779823	1.61	0.475515229965307	0.581335260181742	0.0727964518298534	0.1192	0.0619	0.0059	0.0042	0.0077	0.006	0.0047	0.0133	0.15	0.0066	0.0072	0.0063	0.0898	0.0085	0.0077	0.0048	0.0056	0.1305	0.0847	0.0096	0.0112	0.005	0.0183	0.0081	0.0087	0.2104
16	rs11645188	5188208	0.99	1.00906370779823	1.61	0.475515229965307	0.542877826197207	0.0708059500299208	0.1184	0.0619	0.0059	0.0042	0.0078	0.0059	0.0047	0.0133	0.1504	0.0066	0.0072	0.0062	0.0894	0.0086	0.0077	0.0049	0.0056	0.1305	0.086	0.0096	0.0111	0.005	0.0183	0.0079	0.0087	0.2102
16	rs12448913	5188789	0.99	1.00906370779823	1.62	0.444280725791627	0.508649637171441	0.0737283500334822	0.1182	0.062	0.0059	0.0042	0.0078	0.0059	0.0047	0.0133	0.1504	0.0066	0.0072	0.0063	0.0893	0.0086	0.0077	0.0048	0.0056	0.1306	0.086	0.0096	0.0111	0.0052	0.0183	0.0079	0.0087	0.21
16	rs2088746	5192950	0.99	1.00906370779823	1.65	0.358901199458623	0.365775959900138	0.0753890267327221	0.1181	0.0625	0.0058	0.0043	0.0076	0.0057	0.0047	0.0134	0.1511	0.0063	0.0072	0.0064	0.0897	0.0083	0.0078	0.0047	0.0055	0.1308	0.0861	0.0092	0.011	0.0054	0.0182	0.008	0.0085	0.2097
16	rs117064445	5193105	0.99	1.00906370779823	1.65	0.358901199458623	0.368372581822798	0.0656563058331336	0.1181	0.0626	0.0058	0.0043	0.0076	0.0055	0.0045	0.0134	0.1515	0.0063	0.0071	0.0064	0.0896	0.0083	0.0077	0.0047	0.0055	0.1308	0.0863	0.0092	0.011	0.0054	0.0183	0.0078	0.0084	0.2098
16	rs2291951	5193440	0.99	1.00906370779823	1.67	0.308662716071979	0.33426921910652	0.0782395183870295	0.1181	0.0628	0.0058	0.0044	0.0076	0.0055	0.0047	0.0134	0.1516	0.0062	0.0071	0.0064	0.0896	0.0083	0.0076	0.0046	0.0056	0.131	0.0863	0.0093	0.0109	0.0055	0.0182	0.0078	0.0083	0.2098
16	rs34762228	5193870	0.98	1.080540436168	1.68	0.285465824887251	0.334114599626426	0.0950290950788296	0.1185	0.0632	0.0059	0.0044	0.0075	0.0054	0.0046	0.0132	0.1518	0.0061	0.007	0.0066	0.09	0.0082	0.0076	0.0044	0.0055	0.1307	0.0864	0.0093	0.0109	0.0055	0.018	0.0077	0.008	0.2098
16	rs12447373	5194458	0.99	1.00906370779823	1.68	0.285465824887251	0.29219845830898	0.0917086021624525	0.1188	0.0634	0.0059	0.0044	0.0074	0.0053	0.0047	0.0132	0.152	0.0059	0.0069	0.0067	0.0904	0.008	0.0076	0.0043	0.0053	0.131	0.0861	0.0092	0.0109	0.0055	0.0179	0.0077	0.008	0.2094
16	rs7195936	5194912	0.99	1.00906370779823	1.68	0.285465824887251	0.293640940566179	0.0903779228433499	0.119	0.0636	0.0059	0.0045	0.0074	0.0054	0.0047	0.013	0.1525	0.0058	0.0069	0.0067	0.0902	0.008	0.0076	0.0043	0.0053	0.1312	0.0859	0.009	0.0109	0.0055	0.0177	0.0077	0.0079	0.2096
16	rs58173857	5197922	0.99	1.00906370779823	1.68	0.285465824887251	0.333856983226271	0.140987686878883	0.1188	0.0633	0.0061	0.0049	0.0073	0.0054	0.0048	0.0129	0.1525	0.0052	0.0067	0.0069	0.0897	0.0079	0.0076	0.0045	0.0049	0.1307	0.0872	0.009	0.0107	0.0054	0.018	0.0077	0.0076	0.2105
16	rs35988630	5200468	0.99	1.00906370779823	1.68	0.285465824887251	0.446635014086019	0.219096369421157	0.1188	0.0631	0.0059	0.0053	0.007	0.0055	0.0048	0.013	0.1524	0.0047	0.0063	0.0069	0.0901	0.0078	0.0076	0.0045	0.0048	0.13	0.0879	0.009	0.0106	0.0054	0.0184	0.0076	0.007	0.2114
16	rs4238854	5203020	0.98	1.080540436168	1.68	0.285465824887251	0.522471229014928	0.287264917912144	0.1188	0.063	0.0058	0.0056	0.0068	0.0055	0.0048	0.0131	0.1522	0.0046	0.0059	0.0069	0.0902	0.0077	0.0076	0.0045	0.0048	0.1294	0.0884	0.009	0.0106	0.0055	0.0189	0.0076	0.0067	0.2122
16	rs62035919	5206991	0.98	1.080540436168	1.68	0.285465824887251	0.564187297376965	0.34644548006764	0.1195	0.0632	0.0057	0.0057	0.0068	0.0053	0.0049	0.013	0.1512	0.0045	0.0057	0.0069	0.0907	0.0076	0.0073	0.0045	0.0047	0.1293	0.089	0.0089	0.0105	0.0055	0.0193	0.0074	0.0064	0.2123
16	rs1358496	5207989	0.98	1.080540436168	1.68	0.285465824887251	0.57115203512245	0.339642107574967	0.1196	0.0632	0.0056	0.0058	0.0068	0.0052	0.005	0.0131	0.151	0.0045	0.0057	0.0071	0.0906	0.0076	0.0072	0.0046	0.0047	0.1292	0.089	0.0089	0.0104	0.0055	0.0194	0.0075	0.0064	0.2124
16	rs117972239	5210182	0.97	1.15505862992724	1.68	0.285465824887251	0.595910308446926	0.419395388203675	0.1198	0.0632	0.0054	0.0059	0.0066	0.0052	0.005	0.0131	0.1504	0.0043	0.0057	0.0072	0.091	0.0076	0.0072	0.0047	0.0047	0.1295	0.0893	0.0087	0.0103	0.0055	0.0195	0.0075	0.0065	0.2121
16	rs113519791	5215420	0.96	1.23264710971586	1.67	0.308662716071979	0.652792109907156	0.513691997043079	0.1201	0.0629	0.0052	0.006	0.0062	0.0052	0.0052	0.0131	0.1492	0.004	0.0055	0.0074	0.0917	0.0075	0.0072	0.0049	0.0047	0.1301	0.09	0.0084	0.0098	0.0056	0.0196	0.0076	0.0069	0.2118
16	rs1528333	5222912	0.96	1.23264710971586	1.67	0.308662716071979	0.716550421924811	0.464372623407387	0.1196	0.0628	0.0051	0.0062	0.0062	0.0055	0.0053	0.0131	0.1485	0.0039	0.0054	0.0074	0.0919	0.0077	0.0072	0.005	0.0047	0.1302	0.0899	0.0083	0.0098	0.0056	0.0198	0.0077	0.0071	0.2122
