## Supplementary Tab. 4 for "Sparse haplotype-based fine-scale local ancestry inference at scale reveals recent selection on immune responses": 304206_file05 (part 133 of 161)

Chromosome	rs_number	hg19_GRCh37_Position	LDAS_26pop	-log10(p_LDAS_26pop)	LDAS_5continent	-log10(p_LDAS_5continent)	-log10(p_AAS_26pop)	-log10(p_AAS_5continent)	prob_ACB	prob_ASW	prob_BEB	prob_CDX	prob_CEU	prob_CHB	prob_CHS	prob_CLM	prob_ESN	prob_FIN	prob_GBR	prob_GIH	prob_GWD	prob_IBS	prob_ITU	prob_JPT	prob_KHV	prob_LWK	prob_MSL	prob_MXL	prob_PEL	prob_PJL	prob_PUR	prob_STU	prob_TSI	prob_YRI
16	rs72773799	5224683	0.96	1.23264710971586	1.67	0.308662716071979	0.685725117869434	0.453248588211862	0.1195	0.0628	0.0051	0.0061	0.0063	0.0055	0.0053	0.0131	0.1484	0.0039	0.0054	0.0074	0.0918	0.0077	0.0071	0.005	0.0047	0.1304	0.0899	0.0083	0.0097	0.0056	0.0198	0.0076	0.0072	0.2124
16	rs10852649	5233074	0.95	1.31333295668949	1.66	0.333131717406117	0.857396503428213	0.454050353167026	0.1191	0.0629	0.005	0.0063	0.0062	0.0055	0.0051	0.0131	0.148	0.0037	0.0054	0.0072	0.0916	0.0076	0.0071	0.0049	0.0046	0.1314	0.09	0.0082	0.0096	0.0057	0.0197	0.0076	0.0073	0.2132
16	rs11648043	5234207	0.95	1.31333295668949	1.66	0.333131717406117	0.880224208735702	0.43583752910305	0.119	0.0629	0.005	0.0063	0.0062	0.0055	0.0051	0.0131	0.1479	0.0038	0.0053	0.0072	0.0915	0.0076	0.0071	0.005	0.0046	0.1315	0.09	0.0083	0.0096	0.0055	0.0198	0.0076	0.0073	0.2132
16	rs8062821	5234811	0.95	1.31333295668949	1.66	0.333131717406117	0.882423129848504	0.440869379095405	0.119	0.0628	0.005	0.0063	0.0062	0.0055	0.0051	0.0132	0.1478	0.0038	0.0053	0.0072	0.0917	0.0077	0.0071	0.005	0.0046	0.1315	0.0898	0.0084	0.0095	0.0055	0.0198	0.0076	0.0073	0.2132
16	rs117545075	5237750	0.95	1.31333295668949	1.66	0.333131717406117	1.0119440461407	0.608569959893126	0.1189	0.0626	0.0049	0.0063	0.0062	0.0055	0.0051	0.0131	0.1474	0.0038	0.0053	0.0072	0.0919	0.0076	0.0071	0.005	0.0046	0.1315	0.0896	0.0083	0.0095	0.0055	0.0198	0.0077	0.0074	0.2136
16	rs17784932	5240836	0.95	1.31333295668949	1.65	0.358901199458623	1.00686095221996	0.58494951809847	0.1189	0.0624	0.0049	0.0063	0.0062	0.0055	0.0052	0.0131	0.1471	0.0039	0.0053	0.0072	0.092	0.0077	0.007	0.005	0.0046	0.1314	0.0895	0.0082	0.0095	0.0055	0.0199	0.0077	0.0075	0.214
16	rs7184446	5244276	0.95	1.31333295668949	1.65	0.358901199458623	0.947440201930669	0.444321069904285	0.1181	0.061	0.0049	0.0064	0.006	0.0057	0.0054	0.0128	0.1458	0.0041	0.0053	0.0072	0.093	0.0076	0.0069	0.0052	0.0049	0.131	0.0886	0.0076	0.0093	0.0055	0.0206	0.008	0.0083	0.2166
16	rs117047281	5244289	0.95	1.31333295668949	1.64	0.38599849551783	0.96555857315653	0.47137772545368	0.1181	0.061	0.0049	0.0064	0.006	0.0057	0.0054	0.0128	0.1457	0.0041	0.0053	0.0072	0.0931	0.0076	0.0071	0.0052	0.0049	0.131	0.0886	0.0077	0.0091	0.0055	0.0206	0.0078	0.0083	0.2166
16	rs28664769	5244450	0.95	1.31333295668949	1.64	0.38599849551783	0.985353226075033	0.548755164033312	0.1185	0.0607	0.005	0.0064	0.0059	0.0058	0.0054	0.0129	0.1454	0.0041	0.0053	0.0072	0.0937	0.0076	0.007	0.0053	0.005	0.1309	0.0876	0.0075	0.009	0.0054	0.0206	0.008	0.0082	0.2172
16	rs12927295	5246014	0.94	1.39714162152937	1.64	0.38599849551783	1.06536853718717	0.593369921204122	0.1217	0.0582	0.0052	0.006	0.0054	0.0059	0.0054	0.0133	0.1451	0.0039	0.0047	0.0072	0.0962	0.0081	0.0062	0.0051	0.0051	0.1322	0.0826	0.0063	0.008	0.0054	0.0206	0.0075	0.0087	0.2219
16	rs75384490	5246225	0.94	1.39714162152937	1.64	0.38599849551783	1.07595621165851	0.609433066536306	0.1217	0.0582	0.0052	0.006	0.0054	0.0059	0.0054	0.0133	0.1451	0.0039	0.0047	0.0072	0.0963	0.0081	0.0062	0.0051	0.0051	0.132	0.0825	0.0063	0.008	0.0054	0.0206	0.0075	0.0087	0.2219
16	rs1358495	5266614	0.93	1.48409702783942	1.64	0.38599849551783	1.1456983001652	0.462088448934287	0.1221	0.0575	0.0054	0.0059	0.0053	0.0062	0.0054	0.0135	0.1443	0.0038	0.0049	0.0072	0.0969	0.0085	0.006	0.0053	0.0051	0.1322	0.081	0.0061	0.0078	0.0055	0.021	0.0074	0.009	0.2226
16	rs1358494	5266811	0.93	1.48409702783942	1.65	0.358901199458623	1.10975937237044	0.448845578814272	0.1221	0.0575	0.0054	0.0059	0.0053	0.0062	0.0054	0.0135	0.1443	0.0039	0.0049	0.0072	0.0968	0.0085	0.006	0.0053	0.0052	0.1322	0.081	0.0061	0.0078	0.0055	0.021	0.0074	0.0091	0.2226
16	rs74770299	5266849	0.93	1.48409702783942	1.66	0.333131717406117	1.10832768769858	0.451379258282042	0.1221	0.0575	0.0054	0.0059	0.0053	0.0062	0.0054	0.0135	0.1443	0.0039	0.0049	0.0072	0.0968	0.0085	0.006	0.0053	0.0052	0.1322	0.081	0.0061	0.0078	0.0053	0.021	0.0074	0.0091	0.2226
16	rs8050776	5267299	0.93	1.48409702783942	1.62	0.444280725791627	1.09895050746348	0.467871754230935	0.122	0.0575	0.0054	0.0058	0.0054	0.0063	0.0054	0.0135	0.1443	0.0039	0.0049	0.0072	0.0968	0.0085	0.0061	0.0054	0.0052	0.1322	0.081	0.0061	0.0078	0.0053	0.021	0.0074	0.0091	0.2227
16	rs72775733	5269633	0.93	1.48409702783942	1.62	0.444280725791627	1.11576252108341	0.559441385267109	0.122	0.0574	0.0054	0.0058	0.0054	0.0062	0.0055	0.0135	0.1444	0.004	0.0048	0.0071	0.0968	0.0085	0.006	0.0054	0.0052	0.1322	0.081	0.0061	0.0078	0.0052	0.021	0.0074	0.0091	0.2227
16	rs11648111	5270834	0.93	1.48409702783942	1.62	0.444280725791627	1.1059133859077	0.575138833138321	0.122	0.0574	0.0054	0.0057	0.0054	0.0062	0.0055	0.0135	0.1444	0.004	0.0047	0.0071	0.0968	0.0085	0.006	0.0054	0.0052	0.1321	0.0809	0.0061	0.0077	0.0052	0.021	0.0074	0.0091	0.2228
16	rs12232454	5271209	0.93	1.48409702783942	1.62	0.444280725791627	1.09503045974414	0.574713192827903	0.1221	0.0574	0.0054	0.0057	0.0054	0.0062	0.0054	0.0135	0.1445	0.004	0.0047	0.0071	0.0968	0.0085	0.006	0.0054	0.0052	0.1321	0.0809	0.0061	0.0077	0.0052	0.021	0.0074	0.0092	0.2228
16	rs12600138	5275418	0.93	1.48409702783942	1.61	0.475515229965307	1.11459672593468	0.483701888811307	0.1222	0.057	0.0054	0.0056	0.0054	0.0062	0.0054	0.0136	0.1444	0.004	0.0048	0.007	0.0973	0.0085	0.0061	0.0053	0.0052	0.1318	0.0805	0.0061	0.0077	0.0053	0.0211	0.0074	0.0092	0.223
16	rs17137689	5277515	0.92	1.57422166990469	1.62	0.444280725791627	1.05245602209848	0.448046253849475	0.1222	0.057	0.0055	0.0056	0.0054	0.0062	0.0054	0.0136	0.1444	0.004	0.0048	0.0069	0.0975	0.0086	0.0061	0.0052	0.0052	0.1317	0.0804	0.0061	0.0078	0.0053	0.0212	0.0074	0.0093	0.223
16	rs113196918	5278035	0.92	1.57422166990469	1.61	0.475515229965307	1.08312659131532	0.475025736722958	0.1222	0.0569	0.0055	0.0056	0.0054	0.0062	0.0054	0.0136	0.1444	0.004	0.0048	0.0069	0.0975	0.0086	0.0061	0.0052	0.0052	0.1317	0.0803	0.0061	0.0077	0.0053	0.0212	0.0074	0.0093	0.223
16	rs1534509	5285345	0.91	1.66753670486472	1.6	0.508176723760061	0.863362161884112	0.219204095277494	0.123	0.0561	0.0059	0.0052	0.0055	0.0062	0.0052	0.0136	0.1443	0.0046	0.0054	0.0065	0.0982	0.0089	0.0065	0.0048	0.0049	0.1308	0.0783	0.0061	0.0075	0.0054	0.022	0.0074	0.0098	0.2238
16	rs55865370	5285404	0.91	1.66753670486472	1.61	0.475515229965307	0.868212050834249	0.21448065770206	0.123	0.0561	0.0059	0.0052	0.0055	0.0062	0.0052	0.0136	0.1443	0.0046	0.0055	0.0065	0.0982	0.0089	0.0065	0.0047	0.0049	0.1308	0.0783	0.0061	0.0075	0.0054	0.022	0.0074	0.0098	0.2238
16	rs75957545	5285771	0.91	1.66753670486472	1.61	0.475515229965307	0.854661414860592	0.204083351998169	0.1231	0.0561	0.0059	0.0051	0.0054	0.0062	0.0051	0.0136	0.1442	0.0047	0.0055	0.0064	0.0984	0.0089	0.0065	0.0047	0.0049	0.1307	0.0783	0.0061	0.0075	0.0054	0.0221	0.0073	0.0099	0.2237
16	rs1534508	5286719	0.91	1.66753670486472	1.61	0.475515229965307	0.764829275974644	0.141265183652703	0.1235	0.0563	0.0059	0.005	0.0054	0.0061	0.005	0.0136	0.1441	0.0047	0.0056	0.0063	0.0987	0.0089	0.0065	0.0046	0.0048	0.1306	0.0784	0.006	0.0074	0.0054	0.0222	0.0072	0.01	0.2235
16	rs76318986	5287376	0.91	1.66753670486472	1.61	0.475515229965307	0.762072645930702	0.134660512290268	0.1234	0.0564	0.0059	0.005	0.0054	0.0061	0.005	0.0136	0.144	0.0047	0.0056	0.0063	0.0987	0.0089	0.0065	0.0046	0.0048	0.1306	0.0785	0.006	0.0074	0.0054	0.0222	0.0072	0.01	0.2235
16	rs28477582	5306125	0.9	1.76406203941677	1.61	0.475515229965307	0.79840228724268	0.0857436209346151	0.1238	0.0565	0.0059	0.0046	0.0054	0.0058	0.0048	0.0132	0.1424	0.0047	0.006	0.0062	0.0987	0.0089	0.0064	0.0041	0.0047	0.1315	0.0796	0.0057	0.0073	0.0054	0.0221	0.0071	0.0104	0.2244
16	rs6500673	5307774	0.9	1.76406203941677	1.61	0.475515229965307	0.799730073767563	0.0736564921435649	0.1239	0.0564	0.006	0.0046	0.0054	0.0058	0.0047	0.0132	0.1423	0.0047	0.006	0.0063	0.0988	0.0089	0.0064	0.0041	0.0047	0.1316	0.0796	0.0057	0.0073	0.0054	0.0221	0.0071	0.0105	0.2244
16	rs1919060	5318656	0.9	1.76406203941677	1.61	0.475515229965307	0.748354878591747	0.0634800449719103	0.1239	0.0564	0.006	0.0042	0.0055	0.0055	0.0046	0.0131	0.1421	0.0048	0.006	0.0065	0.0986	0.0091	0.0064	0.0039	0.0047	0.1324	0.0796	0.0057	0.0073	0.0054	0.0221	0.0071	0.0106	0.2244
16	rs116527745	5322925	0.9	1.76406203941677	1.61	0.475515229965307	0.750405580703599	0.0638857404064713	0.1239	0.0563	0.006	0.0041	0.0055	0.0054	0.0046	0.013	0.1421	0.0048	0.006	0.0066	0.0983	0.0091	0.0065	0.0038	0.0047	0.1327	0.0798	0.0058	0.0072	0.0054	0.0221	0.0071	0.0106	0.2245
16	rs1919058	5324072	0.9	1.76406203941677	1.59	0.542287549749139	0.747444246115943	0.0588280991512616	0.1239	0.0563	0.006	0.0041	0.0055	0.0053	0.0046	0.0131	0.1418	0.0048	0.006	0.0066	0.0985	0.0091	0.0065	0.0038	0.0047	0.1327	0.0798	0.0058	0.0072	0.0055	0.0221	0.0071	0.0106	0.2245
16	rs7190523	5324518	0.9	1.76406203941677	1.59	0.542287549749139	0.760160879181299	0.0597464449684687	0.1239	0.0563	0.006	0.0041	0.0055	0.0053	0.0045	0.013	0.1414	0.0049	0.006	0.0066	0.0987	0.0092	0.0066	0.0037	0.0047	0.1328	0.0799	0.0058	0.0072	0.0055	0.0221	0.0071	0.0106	0.2246
16	rs7188721	5331838	0.9	1.76406203941677	1.59	0.542287549749139	0.675609023475623	0.063142798584871	0.1238	0.0562	0.006	0.0042	0.0057	0.0052	0.0044	0.0131	0.1412	0.0049	0.006	0.0067	0.0989	0.0092	0.0066	0.0036	0.0045	0.1333	0.0802	0.0058	0.0071	0.0056	0.0221	0.0071	0.0104	0.224
16	rs114885557	5334810	0.91	1.66753670486472	1.59	0.542287549749139	0.669022878093782	0.0675164185192702	0.1239	0.0562	0.006	0.0042	0.0057	0.0052	0.0044	0.0131	0.1412	0.0049	0.006	0.0067	0.0989	0.0093	0.0066	0.0036	0.0045	0.1337	0.08	0.0058	0.0071	0.0056	0.0221	0.0071	0.0101	0.224
16	rs118178625	5338313	0.91	1.66753670486472	1.59	0.542287549749139	0.688063547519261	0.0720829389162697	0.124	0.0563	0.006	0.0042	0.0057	0.0052	0.0044	0.0131	0.1411	0.0049	0.006	0.0067	0.0991	0.0092	0.0066	0.0036	0.0045	0.1337	0.08	0.0058	0.0071	0.0056	0.022	0.007	0.0101	0.224
16	rs116318455	5343950	0.91	1.66753670486472	1.59	0.542287549749139	0.703940953633017	0.0843724367190833	0.1258	0.0562	0.0059	0.0041	0.0058	0.0045	0.0045	0.0126	0.1407	0.0049	0.0061	0.0069	0.1002	0.0093	0.0064	0.0031	0.0041	0.133	0.0821	0.0057	0.0065	0.0055	0.0207	0.0066	0.0101	0.2248
16	rs66864675	5347457	0.91	1.66753670486472	1.59	0.542287549749139	0.654936257455025	0.125948150301075	0.1266	0.0559	0.0057	0.0038	0.0057	0.0038	0.0044	0.0122	0.1413	0.005	0.0061	0.0068	0.1009	0.0094	0.0065	0.0029	0.0036	0.1336	0.0836	0.0056	0.0063	0.0054	0.0201	0.0065	0.0093	0.225
16	rs117777044	5347954	0.9	1.76406203941677	1.59	0.542287549749139	0.673434558353072	0.137123690700647	0.1268	0.0558	0.0057	0.0038	0.0057	0.0036	0.0044	0.0121	0.1414	0.005	0.0062	0.0068	0.1009	0.0094	0.0065	0.0029	0.0035	0.1337	0.0837	0.0056	0.0063	0.0054	0.02	0.0065	0.0092	0.2251
16	rs72775770	5348407	0.9	1.76406203941677	1.58	0.577869115575703	0.673217285290728	0.142098864716705	0.127	0.056	0.0057	0.0038	0.0057	0.0035	0.0044	0.0121	0.1414	0.005	0.0061	0.0068	0.1008	0.0094	0.0065	0.0029	0.0035	0.1337	0.0839	0.0056	0.0063	0.0053	0.02	0.0064	0.0091	0.2251
16	rs11865561	5351111	0.9	1.76406203941677	1.58	0.577869115575703	0.646592116010385	0.139326887209051	0.1274	0.0559	0.0057	0.0037	0.0057	0.0033	0.0044	0.0121	0.1415	0.005	0.0061	0.0068	0.1009	0.0094	0.0065	0.0028	0.0034	0.134	0.0843	0.0056	0.0062	0.0053	0.0199	0.0064	0.0089	0.225
16	rs11649669	5353565	0.9	1.76406203941677	1.59	0.542287549749139	0.641977478355274	0.133752393892403	0.1276	0.0558	0.0056	0.0037	0.0057	0.0033	0.0043	0.012	0.1413	0.005	0.0062	0.0068	0.1011	0.0094	0.0065	0.003	0.0034	0.1342	0.0841	0.0056	0.0062	0.0052	0.0198	0.0064	0.0088	0.2253
16	rs73510369	5354972	0.9	1.76406203941677	1.59	0.542287549749139	0.604501023756887	0.126925256459121	0.128	0.0558	0.0055	0.0036	0.0057	0.0031	0.0042	0.012	0.1418	0.0049	0.0061	0.0067	0.1008	0.0094	0.0064	0.0029	0.0034	0.1346	0.0846	0.0055	0.0062	0.0051	0.0197	0.0063	0.0087	0.2253
16	rs117747278	5359736	0.89	1.86381641120984	1.59	0.542287549749139	0.555603974568383	0.122068020489475	0.129	0.0562	0.0053	0.0034	0.0056	0.0029	0.0041	0.012	0.1422	0.0047	0.006	0.0064	0.1011	0.0094	0.0062	0.0028	0.0031	0.1349	0.0848	0.0055	0.0061	0.005	0.0195	0.006	0.0083	0.2257
16	rs4334302	5363961	0.89	1.86381641120984	1.59	0.542287549749139	0.521827438941907	0.106428695506672	0.1292	0.0562	0.0053	0.0034	0.0056	0.0029	0.004	0.012	0.1423	0.0047	0.0059	0.0064	0.1012	0.0094	0.006	0.0028	0.0031	0.135	0.0849	0.0056	0.0061	0.005	0.0195	0.006	0.0083	0.2257
16	rs2007657	5374035	0.89	1.86381641120984	1.59	0.542287549749139	0.437134809532155	0.104438906794529	0.1295	0.0564	0.0049	0.0033	0.0057	0.0027	0.0039	0.012	0.1426	0.0047	0.0058	0.0063	0.1016	0.0095	0.0058	0.0028	0.003	0.1356	0.0851	0.0056	0.0061	0.0049	0.0194	0.0057	0.0081	0.2255
16	rs2004859	5374746	0.89	1.86381641120984	1.58	0.577869115575703	0.432716301927887	0.0983152572571123	0.1295	0.0564	0.0049	0.0033	0.0057	0.0027	0.0039	0.012	0.1424	0.0047	0.0058	0.0062	0.1016	0.0095	0.0059	0.0028	0.003	0.1356	0.0851	0.0056	0.0061	0.0049	0.0195	0.0057	0.0082	0.2255
16	rs17183430	5376507	0.89	1.86381641120984	1.58	0.577869115575703	0.438671737563376	0.0995284336681809	0.1296	0.0564	0.0049	0.0033	0.0057	0.0027	0.0038	0.012	0.1426	0.0047	0.0058	0.0062	0.1016	0.0095	0.0058	0.0028	0.003	0.1354	0.0851	0.0055	0.0061	0.0049	0.0195	0.0057	0.0081	0.2257
16	rs59099345	5381839	0.89	1.86381641120984	1.58	0.577869115575703	0.449684339846994	0.105100556467389	0.1301	0.0565	0.0049	0.0033	0.0058	0.0026	0.0038	0.012	0.1427	0.0047	0.0057	0.0062	0.1018	0.0094	0.0058	0.0028	0.0029	0.1354	0.0849	0.0055	0.0061	0.0049	0.0195	0.0055	0.0079	0.2261
16	rs1878541	5383635	0.88	1.96681746512425	1.58	0.577869115575703	0.410042163756324	0.102709789909883	0.1303	0.0568	0.0049	0.0032	0.0058	0.0028	0.0037	0.012	0.143	0.0047	0.0055	0.0061	0.1013	0.0093	0.0059	0.0028	0.0029	0.1356	0.0849	0.0055	0.0062	0.0049	0.0192	0.0054	0.0076	0.2264
16	rs4238857	5389317	0.88	1.96681746512425	1.59	0.542287549749139	0.368860493684317	0.171868555336024	0.1302	0.0569	0.0049	0.003	0.0059	0.003	0.0037	0.0121	0.143	0.0048	0.0056	0.0061	0.1009	0.0095	0.0059	0.0028	0.0028	0.1355	0.0849	0.0056	0.0062	0.005	0.019	0.0056	0.0077	0.2264
16	rs4786675	5389451	0.88	1.96681746512425	1.59	0.542287549749139	0.369783005011786	0.175853501590035	0.1303	0.0569	0.0049	0.003	0.0059	0.003	0.0037	0.0121	0.1431	0.0048	0.0056	0.0061	0.1008	0.0095	0.0059	0.0028	0.0028	0.1355	0.0847	0.0056	0.0062	0.005	0.019	0.0056	0.0077	0.2264
16	rs8052035	5394461	0.88	1.96681746512425	1.59	0.542287549749139	0.306153089085424	0.214159840419242	0.1301	0.0567	0.005	0.003	0.0059	0.0031	0.0037	0.0119	0.1431	0.0049	0.0056	0.0061	0.1007	0.0099	0.006	0.0028	0.0027	0.1359	0.0845	0.0057	0.0063	0.0053	0.019	0.0061	0.0077	0.2255
16	rs80106056	5397799	0.88	1.96681746512425	1.6	0.508176723760061	0.29359279683037	0.164971953040269	0.1298	0.0568	0.005	0.003	0.0059	0.0031	0.0037	0.0119	0.1431	0.0049	0.0056	0.0061	0.1009	0.0099	0.0059	0.0028	0.0027	0.1361	0.0843	0.0057	0.0063	0.0053	0.019	0.0061	0.0077	0.2254
16	rs4238858	5404050	0.89	1.86381641120984	1.6	0.508176723760061	0.321057795535256	0.19988926986268	0.1293	0.0574	0.005	0.0028	0.0058	0.0032	0.0037	0.012	0.1434	0.0047	0.0057	0.0061	0.1001	0.0099	0.0056	0.0029	0.0026	0.1364	0.0838	0.0057	0.0063	0.0053	0.0189	0.0062	0.0078	0.2262
16	rs7202471	5405424	0.88	1.96681746512425	1.62	0.444280725791627	0.317534974386708	0.137764962141785	0.1304	0.0576	0.005	0.0026	0.0059	0.0034	0.0039	0.0117	0.1432	0.0048	0.0058	0.006	0.0999	0.0103	0.0056	0.0031	0.0025	0.1365	0.0838	0.0058	0.0065	0.0055	0.0183	0.0063	0.0076	0.2247
16	rs4786677	5405629	0.88	1.96681746512425	1.65	0.358901199458623	0.304727350743801	0.125593537459367	0.1304	0.0577	0.0049	0.0026	0.006	0.0033	0.004	0.0118	0.1433	0.0048	0.0058	0.006	0.0996	0.0103	0.0055	0.0031	0.0025	0.1364	0.0841	0.0058	0.0065	0.0055	0.0183	0.0062	0.0076	0.2245
16	rs4786680	5407062	0.88	1.96681746512425	1.65	0.358901199458623	0.180717476192639	0.0882031228215263	0.1308	0.0583	0.0049	0.0026	0.0061	0.0033	0.0039	0.0121	0.1435	0.0049	0.0058	0.0055	0.0986	0.0103	0.0055	0.0031	0.0025	0.1364	0.0853	0.0058	0.0066	0.0056	0.0184	0.0062	0.0076	0.2231
16	rs117639968	5407913	0.88	1.96681746512425	1.65	0.358901199458623	0.149895739381595	0.085590828665106	0.1309	0.0585	0.0049	0.0026	0.0061	0.0035	0.004	0.0121	0.1434	0.0049	0.0058	0.0054	0.0979	0.0104	0.0056	0.0034	0.0027	0.1363	0.0856	0.0058	0.0066	0.0057	0.0184	0.0063	0.0076	0.2221
16	rs1358489	5409673	0.86	2.18262515863034	1.65	0.358901199458623	0.146100982108957	0.175353651080667	0.1311	0.0593	0.0048	0.0028	0.0064	0.0049	0.0048	0.0122	0.1426	0.005	0.0063	0.0057	0.0939	0.0106	0.0065	0.0049	0.0036	0.1361	0.0874	0.0058	0.0064	0.006	0.0189	0.007	0.0073	0.2163
16	rs79729348	5410012	0.86	2.18262515863034	1.65	0.358901199458623	0.153882203636652	0.146293899622087	0.1312	0.0593	0.0049	0.0028	0.0064	0.0049	0.0048	0.0122	0.1425	0.0049	0.0063	0.0057	0.0939	0.0106	0.0065	0.005	0.0038	0.136	0.0873	0.0059	0.0064	0.006	0.0188	0.007	0.0073	0.216
16	rs116992794	5410021	0.86	2.18262515863034	1.65	0.358901199458623	0.154183685096243	0.143864704229417	0.1312	0.0593	0.0049	0.0028	0.0064	0.0049	0.0048	0.0122	0.1425	0.0049	0.0063	0.0057	0.0939	0.0106	0.0065	0.005	0.0038	0.136	0.0873	0.0059	0.0064	0.006	0.0188	0.007	0.0073	0.216
16	rs62017693	5410923	0.86	2.18262515863034	1.65	0.358901199458623	0.197083330792765	0.173259675658703	0.1312	0.0593	0.005	0.0027	0.0065	0.005	0.005	0.0122	0.1422	0.0049	0.0064	0.0058	0.0937	0.0106	0.0067	0.0051	0.0038	0.1357	0.0875	0.0059	0.0063	0.0062	0.0187	0.0071	0.0075	0.2156
16	rs9302802	5411340	0.86	2.18262515863034	1.65	0.358901199458623	0.209190794422992	0.200202812698414	0.1312	0.0593	0.005	0.0028	0.0065	0.005	0.005	0.0122	0.1421	0.0049	0.0064	0.0058	0.0937	0.0106	0.0067	0.0051	0.0039	0.1357	0.0875	0.0059	0.0063	0.0062	0.0187	0.0072	0.0075	0.2155
16	rs495375	5415368	0.86	2.18262515863034	1.65	0.358901199458623	0.245114258114349	0.245548891923571	0.129	0.06	0.0052	0.0028	0.0066	0.0051	0.0051	0.012	0.1417	0.0049	0.0065	0.0059	0.0937	0.0107	0.0069	0.0052	0.0039	0.1364	0.0881	0.006	0.0063	0.0064	0.0185	0.0072	0.0075	0.2149
16	rs36000988	5418092	0.85	2.29546224351208	1.65	0.358901199458623	0.268303195442508	0.215872693787667	0.1286	0.06	0.0053	0.0028	0.0067	0.0051	0.0053	0.012	0.1414	0.0049	0.0065	0.006	0.0939	0.0107	0.007	0.0055	0.0039	0.1366	0.0881	0.0061	0.0063	0.0064	0.0187	0.0072	0.0076	0.214
16	rs77294552	5420129	0.85	2.29546224351208	1.65	0.358901199458623	0.28961153534816	0.252057947031788	0.1283	0.0599	0.0054	0.0029	0.0067	0.0051	0.0054	0.012	0.141	0.0049	0.0065	0.006	0.0939	0.0108	0.0071	0.0056	0.0039	0.1368	0.0881	0.0061	0.0063	0.0064	0.0188	0.0073	0.0076	0.2135
16	rs13334192	5425607	0.85	2.29546224351208	1.66	0.333131717406117	0.408955856569918	0.394092610574007	0.1278	0.0597	0.0057	0.003	0.0069	0.0052	0.0057	0.012	0.1404	0.0049	0.0065	0.0062	0.0938	0.0109	0.0074	0.0061	0.004	0.1372	0.088	0.0063	0.0064	0.0065	0.019	0.0074	0.0077	0.2118
16	rs565646	5426779	0.85	2.29546224351208	1.68	0.285465824887251	0.392890795170031	0.426608961834101	0.1281	0.0591	0.0057	0.0032	0.0069	0.0052	0.0057	0.012	0.1399	0.005	0.0066	0.0063	0.0941	0.0109	0.0074	0.0063	0.0041	0.1373	0.0876	0.0062	0.0066	0.0065	0.0192	0.0073	0.0077	0.2116
16	rs74003899	5428196	0.85	2.29546224351208	1.68	0.285465824887251	0.349074745493067	0.404291502769895	0.1289	0.0588	0.0058	0.0032	0.007	0.0053	0.0054	0.012	0.1402	0.0049	0.0066	0.0063	0.0942	0.0109	0.0074	0.0064	0.0038	0.137	0.0875	0.0061	0.0068	0.0065	0.0194	0.0075	0.0078	0.2109
16	rs112493123	5428629	0.85	2.29546224351208	1.67	0.308662716071979	0.345919127911674	0.364817418974571	0.129	0.059	0.0058	0.0032	0.007	0.0053	0.0055	0.012	0.1403	0.0049	0.0066	0.0063	0.0943	0.0109	0.0074	0.0064	0.0038	0.1365	0.0875	0.0061	0.0068	0.0065	0.0195	0.0077	0.0078	0.2107
16	rs78690187	5431653	0.85	2.29546224351208	1.67	0.308662716071979	0.380669176364689	0.335455983647688	0.1292	0.0588	0.0058	0.0032	0.007	0.0053	0.0055	0.0118	0.1405	0.005	0.0066	0.0064	0.0943	0.0109	0.0075	0.0065	0.0038	0.136	0.0872	0.0061	0.0069	0.0066	0.0196	0.0076	0.0079	0.2103
16	rs28672318	5436255	0.84	2.41160702151348	1.67	0.308662716071979	0.415610504890796	0.31186421620162	0.1293	0.0586	0.006	0.0032	0.0071	0.0053	0.0055	0.0117	0.1408	0.005	0.0066	0.0061	0.0945	0.0109	0.0076	0.0065	0.0038	0.1355	0.0875	0.0061	0.0068	0.0066	0.0197	0.0076	0.008	0.2103
16	rs13337707	5438348	0.85	2.29546224351208	1.67	0.308662716071979	0.349813185752795	0.283400194839941	0.129	0.0586	0.006	0.0032	0.0071	0.0053	0.0054	0.0117	0.1411	0.005	0.0066	0.0061	0.0947	0.0109	0.0076	0.0065	0.0038	0.1353	0.0882	0.0061	0.0067	0.0066	0.0198	0.0076	0.0079	0.2093
16	rs74607916	5443564	0.85	2.29546224351208	1.67	0.308662716071979	0.247741649056487	0.244766980620074	0.1287	0.0584	0.006	0.0033	0.0071	0.0055	0.0054	0.012	0.1416	0.0051	0.0066	0.0061	0.0949	0.0109	0.0076	0.0063	0.0038	0.1349	0.0894	0.0061	0.0068	0.0067	0.0199	0.0075	0.0078	0.2075
16	rs75057666	5446891	0.85	2.29546224351208	1.67	0.308662716071979	0.235227924488245	0.240314210332583	0.1287	0.0583	0.0061	0.0033	0.0071	0.0055	0.0054	0.0121	0.1419	0.0051	0.0066	0.0061	0.0949	0.0109	0.0076	0.0063	0.0038	0.1349	0.0889	0.0062	0.0068	0.0068	0.0199	0.0075	0.0078	0.2075
16	rs80116122	5449985	0.85	2.29546224351208	1.67	0.308662716071979	0.225816602283665	0.246891155610143	0.1286	0.0583	0.0061	0.0033	0.0071	0.0056	0.0055	0.0121	0.1421	0.0051	0.0066	0.0062	0.0949	0.0109	0.0076	0.0062	0.0038	0.1348	0.0886	0.0062	0.0068	0.0068	0.0199	0.0075	0.0078	0.2075
16	rs487464	5450721	0.85	2.29546224351208	1.67	0.308662716071979	0.218826498435274	0.260098735734669	0.1288	0.0583	0.0062	0.0033	0.0069	0.0056	0.0054	0.0121	0.1424	0.0051	0.0066	0.0062	0.095	0.011	0.0077	0.0062	0.0038	0.1347	0.0883	0.0062	0.0068	0.0069	0.0199	0.0075	0.0077	0.2075
16	rs503490	5454133	0.85	2.29546224351208	1.67	0.308662716071979	0.189138339714155	0.263634257156955	0.1287	0.0583	0.0062	0.0034	0.0069	0.0056	0.0054	0.0122	0.1425	0.0051	0.0066	0.0063	0.0954	0.011	0.0077	0.0062	0.0039	0.1345	0.0881	0.0062	0.0069	0.0069	0.0199	0.0076	0.0077	0.2069
16	rs34055573	5456077	0.85	2.29546224351208	1.66	0.333131717406117	0.126974824251417	0.256464889347854	0.1287	0.0581	0.0063	0.0035	0.0069	0.0056	0.0055	0.0125	0.1426	0.0052	0.0065	0.0063	0.0966	0.011	0.0078	0.006	0.004	0.1344	0.0874	0.0062	0.0072	0.007	0.02	0.0076	0.0077	0.2054
16	rs76806640	5456806	0.85	2.29546224351208	1.64	0.38599849551783	0.0949727142219086	0.261237595115044	0.1288	0.058	0.0064	0.0035	0.0069	0.0056	0.0055	0.0126	0.1428	0.0052	0.0065	0.0065	0.0972	0.0111	0.0078	0.0058	0.0041	0.1338	0.087	0.0062	0.0077	0.0071	0.02	0.0077	0.0078	0.2044
16	rs13337216	5458293	0.85	2.29546224351208	1.64	0.38599849551783	0.0948231644268241	0.263291458474518	0.1283	0.0578	0.0064	0.0035	0.0069	0.0055	0.0055	0.0127	0.1429	0.0051	0.0066	0.0066	0.0973	0.011	0.0078	0.0058	0.0041	0.1341	0.0868	0.0062	0.0078	0.0072	0.0201	0.0077	0.0077	0.2045
16	rs561856	5460523	0.85	2.29546224351208	1.64	0.38599849551783	0.0894898388409183	0.292324603927345	0.1274	0.0574	0.0063	0.0035	0.0068	0.0053	0.0054	0.0126	0.1432	0.0051	0.0065	0.0069	0.0976	0.0109	0.0079	0.0057	0.0042	0.1345	0.0865	0.0063	0.008	0.0072	0.0203	0.0078	0.0077	0.2049
16	rs12447061	5460977	0.86	2.18262515863034	1.63	0.414449909043039	0.0994256340083085	0.347562457504196	0.1269	0.0571	0.0063	0.0035	0.0067	0.0053	0.0052	0.0124	0.1434	0.005	0.0063	0.007	0.0978	0.011	0.0079	0.0056	0.0042	0.1349	0.0862	0.0064	0.008	0.0072	0.0204	0.0081	0.0076	0.2052
16	rs111418204	5462905	0.87	2.07308182465475	1.64	0.38599849551783	0.181490653970805	0.520049079486106	0.125	0.0565	0.0063	0.0036	0.0064	0.0055	0.0049	0.012	0.1444	0.005	0.0058	0.0073	0.0986	0.011	0.0079	0.0051	0.0044	0.1371	0.0842	0.0065	0.0082	0.0073	0.021	0.0088	0.0071	0.2059
16	rs56197258	5463532	0.87	2.07308182465475	1.63	0.414449909043039	0.249678176095125	0.601101894320964	0.1244	0.0563	0.0062	0.0036	0.0063	0.0055	0.0049	0.0119	0.1447	0.005	0.0057	0.0073	0.0988	0.011	0.0079	0.0049	0.0044	0.1378	0.0836	0.0065	0.0083	0.0073	0.0212	0.0091	0.0069	0.2062
16	rs7184366	5464316	0.87	2.07308182465475	1.63	0.414449909043039	0.350869497116434	0.691364897656391	0.1237	0.056	0.0062	0.0036	0.0062	0.0055	0.0047	0.0118	0.1451	0.005	0.0055	0.0074	0.0991	0.011	0.0079	0.0047	0.0045	0.1386	0.0828	0.0065	0.0084	0.0073	0.0215	0.0093	0.0066	0.2064
16	rs550895	5464448	0.87	2.07308182465475	1.62	0.444280725791627	0.347284744460249	0.658658309756123	0.1237	0.0561	0.0062	0.0036	0.0062	0.0055	0.0047	0.0118	0.1449	0.005	0.0055	0.0075	0.0992	0.011	0.0079	0.0047	0.0045	0.1387	0.0831	0.0065	0.0084	0.0073	0.0216	0.0093	0.0066	0.2063
16	rs13331370	5464736	0.87	2.07308182465475	1.62	0.444280725791627	0.37632828519518	0.731017300426127	0.1242	0.0557	0.0062	0.0036	0.0061	0.0055	0.0047	0.0118	0.1443	0.0049	0.0054	0.0075	0.1	0.0109	0.0079	0.0047	0.0045	0.1387	0.0835	0.0065	0.0082	0.0073	0.0216	0.0093	0.0066	0.2062
16	rs12443941	5468419	0.89	1.86381641120984	1.63	0.414449909043039	0.50604610358339	0.846720492939582	0.1242	0.0564	0.0061	0.0036	0.0057	0.0054	0.0046	0.0114	0.1427	0.0047	0.0054	0.0075	0.1016	0.011	0.0076	0.0043	0.0045	0.1394	0.0841	0.0062	0.0078	0.0072	0.0215	0.0096	0.0063	0.2069
16	rs475603	5468780	0.89	1.86381641120984	1.62	0.444280725791627	0.484827620258651	0.788795829616715	0.1242	0.0564	0.0061	0.0036	0.0057	0.0054	0.0046	0.0114	0.1427	0.0047	0.0054	0.0075	0.1016	0.011	0.0076	0.0043	0.0045	0.1394	0.0841	0.0062	0.0078	0.0072	0.0215	0.0096	0.0063	0.2069
16	rs2341490	5468830	0.89	1.86381641120984	1.62	0.444280725791627	0.479993349341825	0.776769170566146	0.1242	0.0564	0.0061	0.0036	0.0057	0.0054	0.0046	0.0114	0.1426	0.0047	0.0054	0.0075	0.1016	0.011	0.0076	0.0043	0.0045	0.1394	0.0841	0.0061	0.0078	0.0072	0.0215	0.0096	0.0063	0.2069
16	rs12444925	5470156	0.89	1.86381641120984	1.63	0.414449909043039	0.474321576424388	0.783005908862519	0.1242	0.0566	0.0061	0.0037	0.0057	0.0054	0.0046	0.0114	0.1425	0.0047	0.0054	0.0075	0.1017	0.011	0.0076	0.0043	0.0045	0.1394	0.0841	0.0061	0.0078	0.0072	0.0216	0.0096	0.0063	0.2069
16	rs55875013	5473828	0.89	1.86381641120984	1.63	0.414449909043039	0.496198590301367	0.737923911871257	0.124	0.0569	0.0061	0.0037	0.0058	0.0054	0.0047	0.0113	0.142	0.0047	0.0055	0.0074	0.1015	0.0113	0.0075	0.0044	0.0046	0.1391	0.0841	0.0061	0.0077	0.0074	0.0216	0.0097	0.0063	0.207
16	rs77312815	5476145	0.89	1.86381641120984	1.63	0.414449909043039	0.525889622132421	0.67261014272731	0.1238	0.0571	0.006	0.0037	0.0059	0.0054	0.0046	0.0112	0.1422	0.0046	0.0056	0.0075	0.1018	0.0116	0.0074	0.0043	0.0046	0.1389	0.0839	0.0062	0.0078	0.0074	0.0216	0.0097	0.0063	0.2066
16	rs2020162	5477673	0.89	1.86381641120984	1.63	0.414449909043039	0.55282273776549	0.614329465855539	0.1239	0.0573	0.0059	0.0037	0.0059	0.0054	0.0046	0.0111	0.1422	0.0046	0.0056	0.0075	0.1021	0.0117	0.0073	0.0043	0.0046	0.1389	0.0838	0.0062	0.0079	0.0074	0.0217	0.0096	0.0063	0.2064
16	rs551425	5479684	0.89	1.86381641120984	1.63	0.414449909043039	0.479437058878789	0.620679683143514	0.1239	0.0576	0.0058	0.0037	0.0059	0.0048	0.0046	0.011	0.1419	0.0046	0.0056	0.0074	0.1022	0.0119	0.0073	0.0042	0.0046	0.1392	0.0835	0.0062	0.0077	0.0075	0.0219	0.0096	0.0064	0.2068
16	rs74004304	5484804	0.89	1.86381641120984	1.61	0.475515229965307	0.487378108225267	0.604115205272134	0.1231	0.0575	0.0058	0.0037	0.006	0.0047	0.0048	0.0109	0.1416	0.0046	0.0058	0.0074	0.1027	0.0119	0.0072	0.0042	0.0046	0.1396	0.0837	0.0062	0.0075	0.0075	0.0219	0.0097	0.0063	0.207
16	rs74352142	5488578	0.89	1.86381641120984	1.56	0.653525583231	0.589487569004495	0.615050305177856	0.1226	0.0576	0.0058	0.0038	0.0061	0.0047	0.0048	0.0109	0.1412	0.0046	0.0059	0.0073	0.1026	0.012	0.0068	0.0043	0.0046	0.1399	0.0836	0.0063	0.0077	0.0077	0.0219	0.0097	0.0063	0.2071
16	rs76397856	5488791	0.89	1.86381641120984	1.53	0.778525311864042	0.58642427529273	0.601245303958645	0.1226	0.0576	0.0058	0.0038	0.0061	0.0047	0.0048	0.0109	0.1412	0.0046	0.0059	0.0073	0.1026	0.012	0.0068	0.0043	0.0046	0.1399	0.0836	0.0063	0.0077	0.0077	0.0219	0.0097	0.0063	0.2071
16	rs75419030	5489505	0.9	1.76406203941677	1.52	0.823332010267983	0.581199835396584	0.574855064450446	0.1224	0.0576	0.0058	0.0038	0.0061	0.0047	0.0048	0.0109	0.1412	0.0046	0.0059	0.0073	0.1026	0.012	0.0067	0.0043	0.0046	0.1401	0.0836	0.0063	0.0077	0.0077	0.0218	0.0097	0.0063	0.2072
16	rs112985334	5490733	0.9	1.76406203941677	1.52	0.823332010267983	0.561385953193361	0.463700501400909	0.1223	0.0574	0.0058	0.0038	0.0061	0.0047	0.0049	0.0109	0.141	0.0046	0.0059	0.0068	0.1026	0.0125	0.0067	0.0043	0.0046	0.1401	0.0836	0.0065	0.0078	0.0077	0.0219	0.0097	0.0063	0.2073
16	rs664351	5490855	0.9	1.76406203941677	1.52	0.823332010267983	0.564254075648415	0.450712135089487	0.1224	0.0574	0.0058	0.0038	0.0061	0.0047	0.005	0.0109	0.141	0.0046	0.0059	0.0068	0.1025	0.0125	0.0067	0.0043	0.0046	0.1401	0.0833	0.0065	0.0078	0.0077	0.0218	0.0097	0.0063	0.2074
16	rs62016395	5492498	0.91	1.66753670486472	1.51	0.869735485018148	0.61843361793868	0.34805922380685	0.1214	0.0577	0.0055	0.0037	0.006	0.0047	0.0052	0.0108	0.1404	0.0048	0.0061	0.0066	0.1028	0.0128	0.0065	0.0044	0.0046	0.1405	0.0826	0.0063	0.0078	0.0075	0.0225	0.0097	0.0064	0.2084
16	rs76959607	5493269	0.91	1.66753670486472	1.51	0.869735485018148	0.614606712521874	0.32432679690171	0.1209	0.0578	0.0054	0.0037	0.006	0.0047	0.0053	0.0108	0.1402	0.0049	0.0062	0.0064	0.103	0.0129	0.0065	0.0044	0.0046	0.1406	0.0823	0.0062	0.0078	0.0074	0.0228	0.0097	0.0065	0.2088
16	rs62016397	5495662	0.91	1.66753670486472	1.51	0.869735485018148	0.825059216447776	0.177556673590992	0.1195	0.0582	0.0051	0.0037	0.0058	0.0048	0.0056	0.0107	0.1394	0.005	0.0063	0.006	0.1034	0.0131	0.0062	0.0045	0.0047	0.1411	0.0812	0.0058	0.0079	0.0071	0.0237	0.0097	0.0067	0.2103
16	rs649543	5498444	0.91	1.66753670486472	1.51	0.869735485018148	0.762302198989233	0.118840576675322	0.1192	0.0582	0.005	0.0037	0.0058	0.0048	0.0057	0.0108	0.1392	0.005	0.0063	0.006	0.1034	0.0132	0.0062	0.0045	0.0047	0.1412	0.0811	0.0058	0.008	0.007	0.0239	0.0097	0.0068	0.2105
16	rs2341493	5499928	0.91	1.66753670486472	1.5	0.917750694748585	0.799183222688793	0.111550874796345	0.1191	0.058	0.005	0.0037	0.0058	0.0048	0.0057	0.0109	0.1392	0.0051	0.0063	0.006	0.1036	0.0132	0.0062	0.0047	0.0047	0.1411	0.0807	0.0058	0.008	0.007	0.024	0.0097	0.0068	0.2107
16	rs34132212	5502949	0.91	1.66753670486472	1.5	0.917750694748585	0.820155788391423	0.0948699198630098	0.1191	0.0579	0.005	0.0037	0.0058	0.005	0.0058	0.0109	0.1391	0.0051	0.0061	0.0058	0.1034	0.0134	0.0062	0.0048	0.0048	0.1411	0.0805	0.0059	0.0082	0.0069	0.024	0.0096	0.0068	0.2111
16	rs117187991	5503542	0.91	1.66753670486472	1.5	0.917750694748585	0.823001413567427	0.0913948065546987	0.119	0.0579	0.005	0.0037	0.0058	0.005	0.0058	0.0109	0.1391	0.0051	0.0061	0.0057	0.1036	0.0134	0.0062	0.0047	0.0048	0.141	0.0805	0.0058	0.0082	0.0069	0.0241	0.0096	0.0068	0.2113
16	rs9923892	5503678	0.91	1.66753670486472	1.5	0.917750694748585	0.821894278962839	0.0908466920878404	0.1189	0.0579	0.005	0.0037	0.0058	0.005	0.0058	0.0109	0.1391	0.0051	0.0061	0.0057	0.1036	0.0134	0.0062	0.0047	0.0048	0.141	0.0805	0.0058	0.0082	0.0069	0.0241	0.0096	0.0068	0.2113
16	rs117132888	5503803	0.91	1.66753670486472	1.49	0.967391925764805	0.816998947103342	0.0899880188312368	0.1189	0.0579	0.005	0.0037	0.0058	0.005	0.0058	0.0109	0.1391	0.0051	0.0061	0.0057	0.1037	0.0133	0.0062	0.0047	0.0048	0.141	0.0805	0.0058	0.0082	0.0068	0.024	0.0096	0.0068	0.2113
16	rs72772788	5504137	0.91	1.66753670486472	1.49	0.967391925764805	0.825851265722805	0.0929680434291591	0.1189	0.0578	0.005	0.0037	0.0058	0.005	0.0058	0.0109	0.1391	0.0051	0.0061	0.0057	0.1037	0.0134	0.0062	0.0048	0.0048	0.1409	0.0804	0.0058	0.0082	0.0069	0.0241	0.0096	0.0068	0.2113
16	rs62016424	5507463	0.91	1.66753670486472	1.49	0.967391925764805	0.837213143549964	0.104604167606527	0.1189	0.0576	0.005	0.0037	0.0058	0.005	0.0059	0.011	0.1391	0.0051	0.0061	0.0057	0.1038	0.0134	0.0062	0.0048	0.0048	0.1409	0.0805	0.0058	0.0082	0.0069	0.0241	0.0095	0.0068	0.2111
16	rs117749024	5515663	0.91	1.66753670486472	1.51	0.869735485018148	0.804502325012363	0.0868162252304122	0.1188	0.057	0.005	0.0037	0.0058	0.0051	0.006	0.011	0.1393	0.0051	0.0061	0.0057	0.1042	0.0135	0.0061	0.0049	0.0048	0.1407	0.0807	0.0058	0.0083	0.0069	0.0242	0.0093	0.0069	0.2108
16	rs542460	5517571	0.91	1.66753670486472	1.55	0.693638871087907	0.753524315563428	0.0753890267327221	0.1185	0.0563	0.005	0.0038	0.0058	0.0051	0.0061	0.0111	0.1397	0.0052	0.0062	0.0056	0.1046	0.0135	0.0061	0.005	0.0048	0.1407	0.0808	0.0058	0.0084	0.0069	0.0243	0.009	0.007	0.2106
16	rs583803	5519600	0.91	1.66753670486472	1.55	0.693638871087907	0.81558007541345	0.0901438999532543	0.1182	0.0557	0.0049	0.0038	0.0056	0.0055	0.0061	0.0112	0.1403	0.0057	0.006	0.0057	0.1059	0.0132	0.006	0.005	0.005	0.1401	0.081	0.0057	0.0082	0.007	0.0245	0.0087	0.0071	0.2093
16	rs8062030	5519877	0.92	1.57422166990469	1.55	0.693638871087907	0.938141713968765	0.106345498243256	0.118	0.0556	0.0049	0.0039	0.0056	0.0057	0.0062	0.0113	0.1403	0.0058	0.006	0.0056	0.1059	0.0132	0.006	0.0051	0.0051	0.1399	0.0808	0.0057	0.0082	0.0072	0.0245	0.0088	0.0071	0.2092
16	rs679125	5520077	0.92	1.57422166990469	1.56	0.653525583231	0.978623243390223	0.107011778582381	0.1179	0.0555	0.0049	0.0039	0.0056	0.0058	0.0062	0.0113	0.1404	0.0059	0.0061	0.0055	0.106	0.0131	0.006	0.0052	0.0051	0.1399	0.0808	0.0057	0.0082	0.0073	0.0245	0.0089	0.0071	0.2092
16	rs4786688	5521936	0.92	1.57422166990469	1.57	0.614941920479678	1.01220278702433	0.0912380688461112	0.1184	0.0554	0.0046	0.0037	0.0056	0.0059	0.0061	0.0114	0.1412	0.0062	0.006	0.0054	0.1059	0.013	0.0059	0.0052	0.0051	0.14	0.0806	0.0057	0.0084	0.0072	0.0247	0.0084	0.0071	0.2087
16	rs75420304	5522348	0.92	1.57422166990469	1.57	0.614941920479678	1.02907856356521	0.104604167606527	0.1185	0.0553	0.0045	0.0037	0.0056	0.0059	0.006	0.0115	0.1414	0.0064	0.0059	0.0053	0.1058	0.013	0.0058	0.0051	0.005	0.1403	0.0806	0.0056	0.0084	0.0071	0.0249	0.0083	0.0071	0.2086
16	rs73528635	5522870	0.92	1.57422166990469	1.57	0.614941920479678	0.976327465643575	0.0899101185383723	0.1187	0.0553	0.0044	0.0037	0.0055	0.0059	0.0059	0.0115	0.1416	0.0065	0.0059	0.0052	0.1057	0.0128	0.0058	0.0051	0.005	0.1407	0.0806	0.0056	0.0085	0.0071	0.025	0.0082	0.0071	0.2084
16	rs66743693	5522948	0.92	1.57422166990469	1.57	0.614941920479678	0.97649744728241	0.0909249139739374	0.1187	0.0553	0.0044	0.0037	0.0055	0.0059	0.0059	0.0115	0.1416	0.0065	0.0059	0.0052	0.1058	0.0128	0.0058	0.0051	0.005	0.1407	0.0806	0.0056	0.0085	0.0071	0.025	0.0081	0.0071	0.2083
16	rs117635536	5525211	0.93	1.48409702783942	1.6	0.508176723760061	0.943833573696771	0.120057941307694	0.1189	0.0557	0.0039	0.0038	0.0056	0.0061	0.0055	0.0116	0.1427	0.0066	0.0059	0.0051	0.1051	0.0125	0.0055	0.0049	0.0049	0.1419	0.0801	0.0056	0.0089	0.0068	0.0257	0.0075	0.0073	0.2077
16	rs62016435	5525663	0.93	1.48409702783942	1.6	0.508176723760061	0.941823051406666	0.132484835646443	0.119	0.0557	0.0038	0.0037	0.0056	0.0061	0.0055	0.0117	0.1428	0.0066	0.0059	0.005	0.105	0.0124	0.0055	0.0048	0.0049	0.1422	0.0799	0.0056	0.009	0.0067	0.0259	0.0074	0.0073	0.2077
16	rs8061285	5527411	0.93	1.48409702783942	1.6	0.508176723760061	0.946097535017894	0.092731380121171	0.1191	0.0559	0.0036	0.0038	0.0057	0.0062	0.0053	0.0118	0.1432	0.0067	0.0059	0.0049	0.1047	0.0121	0.0053	0.0047	0.0049	0.1428	0.0797	0.0056	0.0092	0.0065	0.0262	0.007	0.0073	0.2074
16	rs77951518	5528520	0.93	1.48409702783942	1.6	0.508176723760061	0.968352061070934	0.104273747164463	0.119	0.0559	0.0036	0.0038	0.0057	0.0062	0.0053	0.0118	0.1433	0.0067	0.0059	0.0049	0.1048	0.0121	0.0053	0.0047	0.0049	0.1428	0.0797	0.0056	0.0093	0.0065	0.0263	0.007	0.0073	0.2074
16	rs62018361	5530873	0.93	1.48409702783942	1.6	0.508176723760061	0.971742560897384	0.0966266183273808	0.1189	0.0559	0.0035	0.0037	0.0057	0.0062	0.0052	0.0119	0.1433	0.0067	0.0059	0.0049	0.1049	0.0121	0.0053	0.0046	0.0049	0.1429	0.0796	0.0056	0.0093	0.0065	0.0263	0.007	0.0073	0.2074
16	rs74889430	5531056	0.93	1.48409702783942	1.6	0.508176723760061	0.97411881123386	0.0978316186615012	0.1189	0.0559	0.0035	0.0037	0.0057	0.0062	0.0052	0.0119	0.1433	0.0067	0.0059	0.0049	0.105	0.0121	0.0053	0.0046	0.0049	0.1429	0.0796	0.0056	0.0093	0.0065	0.0263	0.007	0.0073	0.2073
16	rs66561059	5531314	0.93	1.48409702783942	1.61	0.475515229965307	0.967166538979592	0.0936794640491989	0.1189	0.0559	0.0035	0.0037	0.0057	0.0062	0.0052	0.0119	0.1433	0.0067	0.0059	0.0049	0.105	0.0121	0.0053	0.0046	0.0049	0.1429	0.0796	0.0056	0.0093	0.0065	0.0263	0.007	0.0073	0.2073
16	rs8060174	5531735	0.93	1.48409702783942	1.61	0.475515229965307	0.914690272969061	0.0818817853667275	0.1189	0.0559	0.0035	0.0037	0.0057	0.0062	0.0052	0.012	0.1434	0.0067	0.0059	0.0049	0.105	0.0121	0.0053	0.0046	0.0049	0.1429	0.0796	0.0056	0.0093	0.0063	0.0263	0.007	0.0073	0.2074
16	rs4412971	5532193	0.93	1.48409702783942	1.61	0.475515229965307	0.879166294472216	0.0811330067505299	0.1188	0.0559	0.0035	0.0037	0.0057	0.0062	0.0052	0.012	0.1435	0.0067	0.0059	0.0049	0.1051	0.0119	0.0053	0.0046	0.0048	0.1429	0.0794	0.0056	0.0093	0.0062	0.0263	0.0069	0.0073	0.2077
16	rs11860717	5536742	0.94	1.39714162152937	1.61	0.475515229965307	0.946181428593205	0.123121727008339	0.1188	0.0555	0.0032	0.0031	0.0057	0.0057	0.004	0.0126	0.1477	0.0068	0.006	0.0042	0.1059	0.0113	0.0047	0.0036	0.0037	0.1452	0.0791	0.0057	0.0088	0.0054	0.0276	0.0058	0.008	0.2074
16	rs4622512	5538921	0.94	1.39714162152937	1.62	0.444280725791627	0.861748091416875	0.0996906297800724	0.1181	0.0558	0.0031	0.0029	0.0056	0.0055	0.0036	0.0128	0.1485	0.0067	0.0061	0.0039	0.1065	0.0112	0.0044	0.0034	0.0034	0.1462	0.0796	0.0057	0.0087	0.0051	0.028	0.0056	0.008	0.2078
16	rs11641547	5542588	0.95	1.31333295668949	1.62	0.444280725791627	0.908082528902355	0.139050785882114	0.1182	0.0559	0.0031	0.0028	0.0056	0.0054	0.0036	0.0128	0.1485	0.0067	0.0061	0.0038	0.1066	0.0112	0.0044	0.0033	0.0033	0.1461	0.0796	0.0057	0.0088	0.005	0.028	0.0055	0.0079	0.2077
16	rs80095622	5546368	0.95	1.31333295668949	1.62	0.444280725791627	0.964120801604862	0.340876181357564	0.1187	0.0562	0.0031	0.0026	0.0057	0.0052	0.0032	0.013	0.1488	0.0066	0.0061	0.0036	0.1072	0.0112	0.0041	0.0031	0.0031	0.147	0.0798	0.0057	0.0088	0.0047	0.0282	0.0053	0.0078	0.2069
16	rs75104951	5546656	0.95	1.31333295668949	1.62	0.444280725791627	0.951809311819492	0.340258982476078	0.1188	0.0562	0.0031	0.0026	0.0057	0.0052	0.0031	0.013	0.1489	0.0066	0.0062	0.0036	0.1073	0.0112	0.0041	0.0031	0.003	0.1471	0.0799	0.0057	0.0087	0.0047	0.0282	0.0053	0.0078	0.2069
16	rs6500691	5549429	0.95	1.31333295668949	1.63	0.414449909043039	0.876320733372577	0.365950976306509	0.119	0.0564	0.003	0.0024	0.0057	0.0049	0.0028	0.0131	0.1494	0.0065	0.0062	0.0035	0.1079	0.0112	0.004	0.0029	0.0028	0.1477	0.08	0.0057	0.0085	0.0044	0.0283	0.0052	0.0078	0.2065
16	rs7193032	5550764	0.95	1.31333295668949	1.63	0.414449909043039	0.76513583654368	0.155102107123548	0.1192	0.0565	0.0029	0.0024	0.0057	0.0049	0.0027	0.0132	0.1495	0.0065	0.0062	0.0035	0.1081	0.0111	0.0039	0.0029	0.0027	0.1479	0.0801	0.0058	0.0084	0.0044	0.0284	0.0052	0.0078	0.2065
16	rs72633286	5553190	0.95	1.31333295668949	1.64	0.38599849551783	0.733843304033704	0.202822067705051	0.1192	0.0565	0.003	0.0023	0.0057	0.0048	0.0027	0.0133	0.1497	0.0063	0.0062	0.0034	0.108	0.0113	0.0039	0.0029	0.0026	0.1479	0.08	0.0058	0.0083	0.0043	0.0284	0.0052	0.0078	0.2068
16	rs34825406	5555257	0.94	1.39714162152937	1.65	0.358901199458623	0.695100201796266	0.17385706294121	0.1192	0.0564	0.003	0.0023	0.0058	0.0047	0.0026	0.0133	0.1498	0.0063	0.0063	0.0033	0.108	0.0114	0.0039	0.0028	0.0025	0.1478	0.0798	0.0059	0.0083	0.0043	0.0284	0.0053	0.0079	0.207
16	rs12932752	5556569	0.94	1.39714162152937	1.65	0.358901199458623	0.635895078427034	0.218880969822173	0.1191	0.0563	0.003	0.0022	0.0059	0.0046	0.0026	0.0136	0.1504	0.0061	0.0063	0.0034	0.1078	0.0114	0.0039	0.0027	0.0025	0.1476	0.0801	0.006	0.0083	0.0042	0.0286	0.0052	0.0079	0.2067
16	rs80313253	5557220	0.95	1.31333295668949	1.66	0.333131717406117	0.642615531844591	0.272595519357223	0.1193	0.0563	0.003	0.0021	0.0059	0.0045	0.0026	0.0137	0.1504	0.006	0.0062	0.0034	0.1079	0.0116	0.0038	0.0026	0.0024	0.1476	0.0801	0.006	0.0083	0.0041	0.0286	0.0052	0.0079	0.2067
16	rs72761052	5558367	0.95	1.31333295668949	1.67	0.308662716071979	0.56125271883604	0.252959970246721	0.1195	0.0563	0.003	0.0021	0.0059	0.0044	0.0025	0.0138	0.1507	0.0058	0.0062	0.0033	0.108	0.0116	0.0038	0.0026	0.0024	0.1477	0.0801	0.006	0.0082	0.004	0.0288	0.0051	0.0079	0.2067
16	rs117054958	5560821	0.95	1.31333295668949	1.67	0.308662716071979	0.532303291203735	0.314152251697365	0.1198	0.056	0.003	0.0021	0.006	0.0043	0.0024	0.0139	0.1512	0.0056	0.0062	0.0032	0.1082	0.0116	0.0037	0.0024	0.0023	0.1471	0.08	0.0061	0.0082	0.0038	0.029	0.0049	0.0079	0.2071
16	rs8058856	5563370	0.95	1.31333295668949	1.67	0.308662716071979	0.47721502516433	0.301451419550361	0.1199	0.0558	0.003	0.0021	0.006	0.0042	0.0024	0.014	0.1514	0.0055	0.0063	0.0032	0.1083	0.0117	0.0036	0.0024	0.0022	0.1469	0.08	0.0062	0.0082	0.0038	0.0291	0.0049	0.0079	0.2073
16	rs34259685	5568379	0.96	1.23264710971586	1.67	0.308662716071979	0.379127737897008	0.330917699332554	0.1207	0.0553	0.003	0.0021	0.0063	0.004	0.0023	0.0141	0.152	0.005	0.0064	0.0031	0.1083	0.0118	0.0035	0.0023	0.0022	0.1459	0.0804	0.0063	0.0083	0.0036	0.0293	0.0048	0.008	0.2074
16	rs117336992	5570295	0.96	1.23264710971586	1.67	0.308662716071979	0.355004798200925	0.427266383842805	0.1211	0.055	0.003	0.0021	0.0063	0.0038	0.0022	0.0142	0.1526	0.005	0.0065	0.0031	0.1082	0.0118	0.0034	0.0022	0.002	0.146	0.0807	0.0064	0.0083	0.0036	0.0293	0.0048	0.0079	0.2069
16	rs12445490	5570974	0.96	1.23264710971586	1.68	0.285465824887251	0.328726390064156	0.440604161254861	0.1213	0.0548	0.0031	0.0021	0.0064	0.0036	0.0022	0.0142	0.1529	0.0049	0.0066	0.0031	0.108	0.0118	0.0034	0.0022	0.0019	0.1462	0.0809	0.0064	0.0083	0.0036	0.0293	0.0048	0.0079	0.2068
16	rs12930683	5571609	0.95	1.31333295668949	1.7	0.24276969786222	0.221005447382095	0.43161218300432	0.1219	0.0542	0.0033	0.0021	0.0065	0.0031	0.0021	0.0144	0.1539	0.0049	0.0068	0.0032	0.1072	0.0117	0.0034	0.002	0.0017	0.1465	0.0817	0.0065	0.0083	0.0035	0.0294	0.0045	0.008	0.2056
16	rs7195239	5578496	0.94	1.39714162152937	1.71	0.223208546872115	0.134135634922335	0.441002003949824	0.1227	0.0541	0.0034	0.0021	0.0066	0.0026	0.0018	0.0145	0.1542	0.0047	0.0069	0.0036	0.1065	0.0114	0.0033	0.0022	0.0016	0.1459	0.0833	0.0066	0.0081	0.0034	0.0296	0.0045	0.0083	0.2048
16	rs75057745	5584702	0.94	1.39714162152937	1.71	0.223208546872115	0.129586992904653	0.411954795299882	0.1228	0.0541	0.0034	0.002	0.0066	0.0025	0.0017	0.0144	0.1546	0.0045	0.0069	0.0039	0.1068	0.0113	0.0034	0.0022	0.0016	0.1456	0.083	0.0066	0.0081	0.0033	0.0296	0.0044	0.0085	0.2046
16	rs870288	5585852	0.94	1.39714162152937	1.72	0.204795704918344	0.12216738159947	0.344586154327876	0.1228	0.0541	0.0034	0.002	0.0066	0.0025	0.0017	0.0144	0.1547	0.0045	0.0069	0.0039	0.1069	0.0112	0.0034	0.0022	0.0016	0.1455	0.0829	0.0067	0.0081	0.0033	0.0297	0.0044	0.0085	0.2046
16	rs59482036	5587573	0.94	1.39714162152937	1.72	0.204795704918344	0.111948248885155	0.314393386162258	0.1229	0.0542	0.0034	0.002	0.0066	0.0025	0.0017	0.0144	0.1548	0.0045	0.0069	0.004	0.1069	0.0112	0.0034	0.0022	0.0016	0.1454	0.083	0.0066	0.0081	0.0034	0.0297	0.0045	0.0086	0.2043
16	rs4482285	5590567	0.94	1.39714162152937	1.74	0.171280181914382	0.109997285613495	0.311022509625061	0.1228	0.0542	0.0034	0.002	0.0067	0.0025	0.0017	0.0143	0.1547	0.0044	0.0069	0.004	0.107	0.0112	0.0034	0.0022	0.0016	0.1454	0.083	0.0066	0.0081	0.0034	0.0298	0.0045	0.0087	0.204
16	rs9927285	5593246	0.94	1.39714162152937	1.76	0.141944438278083	0.110079292398465	0.318501041760164	0.1229	0.0542	0.0034	0.002	0.0067	0.0025	0.0017	0.0143	0.1546	0.0044	0.0069	0.0041	0.1071	0.0113	0.0034	0.0022	0.0016	0.1454	0.083	0.0066	0.0081	0.0034	0.0298	0.0045	0.0087	0.204
16	rs77091505	5596266	0.94	1.39714162152937	1.74	0.171280181914382	0.109860691558395	0.331284996328168	0.1229	0.0542	0.0034	0.0021	0.0067	0.0026	0.0017	0.0144	0.1546	0.0044	0.0069	0.0041	0.1068	0.0112	0.0034	0.0022	0.0016	0.1452	0.0831	0.0066	0.008	0.0034	0.0299	0.0046	0.0087	0.2039
16	rs7196311	5596301	0.94	1.39714162152937	1.74	0.171280181914382	0.109888001977961	0.335087344491429	0.1229	0.0542	0.0034	0.0021	0.0067	0.0026	0.0017	0.0144	0.1546	0.0044	0.0069	0.0041	0.1068	0.0112	0.0034	0.0022	0.0016	0.1452	0.0831	0.0066	0.008	0.0034	0.0299	0.0046	0.0087	0.2039
16	rs117053125	5597857	0.94	1.39714162152937	1.74	0.171280181914382	0.118128225712375	0.36066958952465	0.1228	0.0541	0.0034	0.0021	0.0067	0.0027	0.0017	0.0144	0.1546	0.0045	0.0068	0.0041	0.1068	0.0112	0.0034	0.0022	0.0016	0.1452	0.0832	0.0066	0.008	0.0034	0.0298	0.0046	0.0087	0.2038
16	rs74904177	5599651	0.94	1.39714162152937	1.74	0.171280181914382	0.110216054303127	0.322138494996143	0.1227	0.054	0.0034	0.0021	0.0067	0.0028	0.0017	0.0145	0.1547	0.0045	0.0067	0.0043	0.1067	0.0112	0.0034	0.0022	0.0017	0.145	0.0834	0.0066	0.008	0.0033	0.0298	0.0046	0.0088	0.2036
16	rs118109002	5600603	0.94	1.39714162152937	1.74	0.171280181914382	0.106372785140135	0.29836018411788	0.1226	0.0539	0.0035	0.0021	0.0067	0.0029	0.0018	0.0145	0.1547	0.0045	0.0067	0.0043	0.1067	0.0112	0.0035	0.0022	0.0017	0.1449	0.0835	0.0066	0.0081	0.0033	0.0298	0.0046	0.0088	0.2036
16	rs78038475	5601104	0.94	1.39714162152937	1.74	0.171280181914382	0.105598268292237	0.291263381897018	0.1226	0.0539	0.0035	0.0021	0.0067	0.0029	0.0018	0.0145	0.1547	0.0045	0.0067	0.0044	0.1066	0.0111	0.0035	0.0022	0.0017	0.1449	0.0836	0.0066	0.0081	0.0033	0.0298	0.0046	0.0088	0.2035
16	rs116953581	5602078	0.94	1.39714162152937	1.72	0.204795704918344	0.109696917142456	0.282115512348375	0.1225	0.0539	0.0035	0.0021	0.0067	0.003	0.0018	0.0145	0.1546	0.0045	0.0067	0.0044	0.1066	0.0111	0.0035	0.0022	0.0017	0.1449	0.0837	0.0066	0.0081	0.0034	0.0298	0.0047	0.0088	0.2035
16	rs11640110	5606416	0.94	1.39714162152937	1.72	0.204795704918344	0.152646440771445	0.214052936535515	0.1218	0.0534	0.0036	0.0021	0.0069	0.0034	0.0018	0.0147	0.1545	0.0047	0.0066	0.0048	0.1063	0.011	0.0037	0.0022	0.0017	0.1445	0.0843	0.0065	0.008	0.0034	0.0298	0.0048	0.0088	0.2032
16	rs28728411	5610019	0.94	1.39714162152937	1.71	0.223208546872115	0.170128356140566	0.196659018326756	0.1217	0.0534	0.0036	0.0021	0.0069	0.0037	0.0019	0.0149	0.1546	0.0047	0.0066	0.0048	0.1064	0.0109	0.0038	0.0023	0.0019	0.1441	0.0844	0.0066	0.0081	0.0035	0.0299	0.0049	0.0088	0.2023
16	rs12931308	5617802	0.94	1.39714162152937	1.71	0.223208546872115	0.274673406096065	0.161075760449301	0.122	0.0522	0.0035	0.0021	0.0069	0.0043	0.002	0.0152	0.1552	0.0048	0.0065	0.0048	0.1058	0.0106	0.0038	0.0024	0.0022	0.1428	0.0857	0.0066	0.0082	0.0036	0.0302	0.0048	0.0087	0.2019
16	rs9928929	5618520	0.94	1.39714162152937	1.71	0.223208546872115	0.301788730214409	0.155293550685093	0.122	0.0521	0.0035	0.0021	0.0069	0.0043	0.002	0.0152	0.1551	0.0048	0.0064	0.0048	0.1057	0.0105	0.0038	0.0024	0.0023	0.1427	0.0859	0.0067	0.0082	0.0036	0.0302	0.0048	0.0087	0.202
16	rs11639984	5621105	0.94	1.39714162152937	1.71	0.223208546872115	0.353252201841231	0.163019752748501	0.1222	0.0517	0.0035	0.0019	0.0073	0.0043	0.002	0.0151	0.1552	0.0048	0.0064	0.0048	0.1056	0.0105	0.0038	0.0024	0.0023	0.1425	0.0863	0.0066	0.0082	0.0036	0.0302	0.0049	0.0088	0.202
16	rs12934769	5624039	0.94	1.39714162152937	1.71	0.223208546872115	0.348179150915761	0.160494171036998	0.122	0.0515	0.0035	0.0019	0.0073	0.0043	0.002	0.0152	0.1555	0.0048	0.0063	0.0048	0.1054	0.0104	0.0038	0.0024	0.0023	0.1424	0.0864	0.0066	0.0082	0.0036	0.0304	0.005	0.0088	0.2021
16	rs76554492	5626991	0.94	1.39714162152937	1.71	0.223208546872115	0.31688298271641	0.157597423766489	0.1221	0.0516	0.0035	0.0019	0.0072	0.0043	0.0019	0.0151	0.1557	0.0048	0.0063	0.0048	0.1054	0.0103	0.0038	0.0024	0.0023	0.1423	0.0866	0.0066	0.0081	0.0036	0.0303	0.005	0.009	0.2019
16	rs4786720	5627737	0.94	1.39714162152937	1.71	0.223208546872115	0.304972916503599	0.159140027848149	0.1222	0.0516	0.0034	0.0019	0.0072	0.0043	0.002	0.0151	0.1558	0.0048	0.0063	0.0048	0.1054	0.0102	0.0038	0.0024	0.0023	0.1422	0.0866	0.0066	0.0081	0.0036	0.0303	0.005	0.009	0.2017
16	rs74332379	5630327	0.94	1.39714162152937	1.69	0.263511633917478	0.27588262502448	0.16693231003981	0.1222	0.0515	0.0034	0.0019	0.0072	0.0042	0.002	0.0151	0.1559	0.0049	0.0063	0.0046	0.1053	0.0102	0.0039	0.0024	0.0023	0.1422	0.0869	0.0066	0.0081	0.0036	0.0303	0.005	0.0089	0.2016
16	rs72763254	5630624	0.94	1.39714162152937	1.69	0.263511633917478	0.273003829427503	0.167128792396699	0.1222	0.0515	0.0034	0.0019	0.0072	0.0042	0.002	0.0151	0.156	0.0049	0.0063	0.0046	0.1053	0.0102	0.0039	0.0024	0.0023	0.1422	0.087	0.0066	0.0081	0.0036	0.0303	0.005	0.0089	0.2016
16	rs149449645	5632005	0.95	1.31333295668949	1.69	0.263511633917478	0.201204023194229	0.18513789203775	0.1222	0.0512	0.0033	0.0018	0.0072	0.0041	0.0021	0.0155	0.1565	0.005	0.0062	0.0038	0.1049	0.0101	0.004	0.0025	0.0024	0.1426	0.0884	0.0066	0.0079	0.0035	0.0305	0.005	0.0085	0.2012
16	rs7205439	5633106	0.94	1.39714162152937	1.69	0.263511633917478	0.120599590572218	0.171372673444285	0.1226	0.0504	0.0031	0.0017	0.007	0.0037	0.0022	0.0157	0.1574	0.005	0.0058	0.0036	0.1037	0.01	0.0044	0.0026	0.0025	0.1433	0.0906	0.0067	0.0076	0.0033	0.0307	0.005	0.0078	0.2006
16	rs78317505	5633323	0.94	1.39714162152937	1.69	0.263511633917478	0.111121315039576	0.167817118247323	0.1226	0.0504	0.003	0.0017	0.007	0.0036	0.0022	0.0157	0.1574	0.005	0.0058	0.0036	0.1036	0.01	0.0044	0.0026	0.0025	0.1434	0.0908	0.0067	0.0076	0.0033	0.0306	0.0049	0.0078	0.2007
16	rs9944330	5635692	0.94	1.39714162152937	1.69	0.263511633917478	0.0875340633032694	0.150911752819125	0.123	0.0503	0.0028	0.0016	0.0067	0.0032	0.0023	0.0157	0.158	0.0051	0.0053	0.0036	0.103	0.0097	0.0044	0.0028	0.0025	0.1438	0.0916	0.0067	0.0073	0.0032	0.0307	0.0049	0.0073	0.2013
16	rs2029175	5635779	0.94	1.39714162152937	1.68	0.285465824887251	0.0870848058503607	0.153192312773766	0.1229	0.0508	0.0028	0.0015	0.0066	0.0032	0.0023	0.0157	0.158	0.005	0.0053	0.0035	0.1032	0.0097	0.0044	0.0029	0.0025	0.1438	0.0916	0.0067	0.0073	0.0032	0.0306	0.0049	0.0072	0.2013
16	rs17138145	5638394	0.94	1.39714162152937	1.68	0.285465824887251	0.0857692176370542	0.194377363497736	0.1231	0.0513	0.0025	0.0014	0.0063	0.0028	0.0022	0.0156	0.1592	0.0045	0.0053	0.003	0.1026	0.0096	0.0045	0.0029	0.0025	0.1447	0.0926	0.0064	0.007	0.0029	0.0307	0.0045	0.0069	0.2016
16	rs8052395	5640186	0.94	1.39714162152937	1.68	0.285465824887251	0.0820122435972977	0.197074828949194	0.1233	0.0514	0.0025	0.0014	0.0059	0.0027	0.0022	0.0156	0.1594	0.0044	0.0053	0.0029	0.1025	0.0097	0.0045	0.0029	0.0025	0.145	0.0929	0.0064	0.0069	0.0029	0.0307	0.0045	0.0069	0.2016
16	rs115546269	5640262	0.94	1.39714162152937	1.67	0.308662716071979	0.0807012707001993	0.198949632167087	0.1232	0.0517	0.0025	0.0014	0.0059	0.0027	0.0022	0.0156	0.1589	0.0044	0.0052	0.0029	0.1026	0.0097	0.0045	0.0029	0.0025	0.1452	0.093	0.0064	0.0069	0.0028	0.0307	0.0045	0.0069	0.2017
16	rs6500701	5640443	0.94	1.39714162152937	1.67	0.308662716071979	0.0831532702855954	0.200411932867976	0.1229	0.0517	0.0025	0.0014	0.0059	0.0027	0.0022	0.0156	0.1592	0.0043	0.0052	0.0029	0.1026	0.0096	0.0045	0.0029	0.0025	0.1455	0.093	0.0064	0.0069	0.0028	0.0307	0.0045	0.0069	0.2017
16	rs9921960	5645842	0.94	1.39714162152937	1.67	0.308662716071979	0.0741140309436154	0.247563158973308	0.123	0.0525	0.0024	0.0013	0.0058	0.0026	0.0022	0.0155	0.1592	0.0044	0.0051	0.0028	0.1026	0.0097	0.0044	0.0029	0.0024	0.1456	0.0937	0.0064	0.0069	0.0026	0.0307	0.0042	0.0068	0.2013
16	rs80156067	5649773	0.94	1.39714162152937	1.66	0.333131717406117	0.0766533589608168	0.242871364984667	0.123	0.0526	0.0024	0.0013	0.0058	0.0026	0.0022	0.0155	0.1591	0.0044	0.005	0.0028	0.1028	0.0097	0.0044	0.0029	0.0025	0.1456	0.0938	0.0064	0.0068	0.0026	0.0307	0.0042	0.0068	0.2012
16	rs9934807	5651592	0.94	1.39714162152937	1.66	0.333131717406117	0.0781198408275469	0.243874340919409	0.123	0.0526	0.0024	0.0013	0.0058	0.0026	0.0022	0.0155	0.159	0.0044	0.005	0.0028	0.1028	0.0097	0.0044	0.0029	0.0025	0.1457	0.0939	0.0065	0.0068	0.0026	0.0307	0.0042	0.0068	0.2011
16	rs76507451	5655924	0.94	1.39714162152937	1.66	0.333131717406117	0.0819213969292205	0.244208959014143	0.1229	0.0526	0.0024	0.0013	0.0058	0.0026	0.0022	0.0155	0.1591	0.0044	0.005	0.0028	0.1028	0.0097	0.0044	0.0029	0.0025	0.1458	0.0941	0.0065	0.0067	0.0026	0.0307	0.0042	0.0068	0.201
16	rs76805984	5658051	0.94	1.39714162152937	1.66	0.333131717406117	0.0884846742989674	0.248347895469178	0.1229	0.0528	0.0024	0.0013	0.0057	0.0026	0.0022	0.0154	0.159	0.0043	0.0049	0.0027	0.1028	0.0096	0.0044	0.0029	0.0026	0.1456	0.0943	0.0065	0.0067	0.0026	0.0307	0.0042	0.0068	0.2012
16	rs4786736	5659047	0.94	1.39714162152937	1.66	0.333131717406117	0.0940032905874752	0.239537666036898	0.1229	0.0531	0.0025	0.0013	0.0057	0.0026	0.0022	0.0153	0.1588	0.0043	0.0048	0.0027	0.1028	0.0095	0.0044	0.0029	0.0027	0.1457	0.0945	0.0065	0.0066	0.0026	0.0306	0.0042	0.0068	0.2012
16	rs78389280	5660281	0.94	1.39714162152937	1.66	0.333131717406117	0.089971020727302	0.244990302826352	0.1232	0.0532	0.0025	0.0013	0.0056	0.0026	0.0022	0.0151	0.1588	0.0044	0.0046	0.0028	0.1025	0.0094	0.0044	0.0029	0.0027	0.1461	0.0946	0.0067	0.0065	0.0026	0.0308	0.0042	0.0067	0.2007
16	rs4786047	5663359	0.94	1.39714162152937	1.66	0.333131717406117	0.0889863565364638	0.26580854189286	0.1237	0.0535	0.0026	0.0014	0.0055	0.0026	0.0024	0.0145	0.1591	0.0044	0.0042	0.0029	0.1022	0.0092	0.0044	0.0031	0.0027	0.1472	0.0945	0.007	0.0066	0.0028	0.0311	0.0042	0.0063	0.1993
16	rs117173899	5664543	0.94	1.39714162152937	1.68	0.285465824887251	0.0831532702855954	0.279435143471736	0.1237	0.0535	0.0026	0.0014	0.0055	0.0028	0.0025	0.0144	0.1592	0.0044	0.0042	0.003	0.1019	0.0092	0.0044	0.0031	0.0027	0.1473	0.0944	0.007	0.0066	0.0028	0.0312	0.0042	0.0063	0.1989
16	rs35948572	5666157	0.94	1.39714162152937	1.68	0.285465824887251	0.0750973648851231	0.274560897683556	0.1239	0.0535	0.0027	0.0015	0.0055	0.0029	0.0026	0.0144	0.1593	0.0044	0.0041	0.003	0.1015	0.0092	0.0045	0.0031	0.0027	0.1475	0.0942	0.0071	0.0065	0.0029	0.0314	0.0042	0.0063	0.1984
16	rs1011489	5667393	0.94	1.39714162152937	1.69	0.263511633917478	0.075183268671831	0.294332320499874	0.1236	0.0536	0.0028	0.0015	0.0055	0.0029	0.0026	0.0145	0.1591	0.0043	0.0041	0.003	0.1011	0.0092	0.0045	0.0032	0.0028	0.1473	0.0947	0.0073	0.0065	0.003	0.0316	0.0041	0.0062	0.1981
16	rs757604	5674561	0.94	1.39714162152937	1.69	0.263511633917478	0.0859095641822199	0.393706729342661	0.1239	0.0539	0.0029	0.0015	0.0054	0.0027	0.0027	0.0149	0.1594	0.0042	0.004	0.0032	0.1003	0.009	0.0045	0.0032	0.0027	0.1487	0.0952	0.0077	0.0064	0.0031	0.0321	0.0041	0.0057	0.1959
16	rs61569460	5674990	0.94	1.39714162152937	1.72	0.204795704918344	0.084906974482429	0.39036681258758	0.124	0.0539	0.0029	0.0015	0.0054	0.0027	0.0027	0.0148	0.1594	0.0042	0.004	0.0032	0.1003	0.009	0.0045	0.0032	0.0027	0.1486	0.0952	0.0077	0.0064	0.0031	0.0321	0.0041	0.0057	0.1959
16	rs12444386	5679834	0.94	1.39714162152937	1.71	0.223208546872115	0.0737315291351712	0.369863050642784	0.1246	0.0539	0.003	0.0016	0.0054	0.0026	0.0027	0.0147	0.1593	0.0042	0.0041	0.0032	0.1004	0.0091	0.0045	0.0032	0.0027	0.148	0.0953	0.0077	0.0063	0.0031	0.0322	0.0041	0.0056	0.1955
16	rs12447406	5679973	0.94	1.39714162152937	1.71	0.223208546872115	0.0728861103914489	0.366959417921597	0.1247	0.0539	0.003	0.0016	0.0054	0.0026	0.0027	0.0147	0.1594	0.0042	0.0041	0.0032	0.1004	0.0091	0.0045	0.0032	0.0027	0.1478	0.0953	0.0077	0.0063	0.0031	0.0322	0.0041	0.0056	0.1955
16	rs12448037	5680104	0.94	1.39714162152937	1.71	0.223208546872115	0.0710483927217864	0.365321099287095	0.1247	0.054	0.003	0.0015	0.0054	0.0026	0.0027	0.0147	0.1594	0.0042	0.0041	0.0032	0.1004	0.0091	0.0045	0.0032	0.0027	0.1477	0.0953	0.0077	0.0063	0.0031	0.0322	0.0041	0.0056	0.1954
16	rs2159299	5686848	0.94	1.39714162152937	1.71	0.223208546872115	0.0499146049780268	0.377340877462839	0.1246	0.0539	0.0032	0.0016	0.0054	0.0026	0.0028	0.0147	0.1593	0.0044	0.004	0.0034	0.1002	0.0093	0.0044	0.0029	0.0025	0.1482	0.0956	0.0077	0.0062	0.0032	0.0321	0.0041	0.0055	0.1952
16	rs75887746	5687657	0.94	1.39714162152937	1.72	0.204795704918344	0.0472592744581209	0.375308838075504	0.1245	0.0539	0.0032	0.0017	0.0055	0.0026	0.0028	0.0148	0.1593	0.0044	0.004	0.0034	0.0998	0.0093	0.0044	0.0029	0.0025	0.1484	0.0956	0.0077	0.0062	0.0032	0.032	0.0041	0.0055	0.1954
16	rs12445148	5687786	0.94	1.39714162152937	1.72	0.204795704918344	0.0472119015856253	0.374293974208262	0.1245	0.0539	0.0032	0.0017	0.0055	0.0026	0.0028	0.0148	0.1593	0.0044	0.004	0.0034	0.0998	0.0093	0.0044	0.0029	0.0025	0.1484	0.0956	0.0077	0.0062	0.0032	0.032	0.0041	0.0055	0.1954
16	rs758457	5688179	0.94	1.39714162152937	1.73	0.187497716434302	0.0457438154150959	0.365698988637159	0.1245	0.0539	0.0032	0.0017	0.0055	0.0026	0.0028	0.0148	0.1593	0.0044	0.0039	0.0033	0.0998	0.0093	0.0044	0.0029	0.0025	0.1485	0.0956	0.0077	0.0062	0.0033	0.032	0.0041	0.0055	0.1954
16	rs11642805	5689604	0.94	1.39714162152937	1.73	0.187497716434302	0.0477188736407075	0.387546900138447	0.1245	0.0539	0.0032	0.0017	0.0055	0.0026	0.0028	0.0147	0.1591	0.0044	0.0039	0.0033	0.0997	0.0093	0.0044	0.0028	0.0025	0.1485	0.0957	0.0077	0.0062	0.0033	0.0321	0.0041	0.0055	0.1954
16	rs117718196	5693834	0.94	1.39714162152937	1.73	0.187497716434302	0.0464426955958133	0.396281241577212	0.1247	0.0538	0.0032	0.0018	0.0055	0.0026	0.0029	0.0147	0.1595	0.0044	0.0039	0.0034	0.0992	0.0094	0.0044	0.0028	0.0025	0.1487	0.0958	0.0078	0.0061	0.0034	0.0321	0.0041	0.0053	0.1948
16	rs17508399	5694562	0.94	1.39714162152937	1.74	0.171280181914382	0.0433764557343354	0.398473212365151	0.1248	0.0538	0.0032	0.0018	0.0055	0.0026	0.0029	0.0147	0.1596	0.0044	0.0039	0.0035	0.099	0.0094	0.0044	0.0028	0.0025	0.1488	0.0959	0.0078	0.0061	0.0034	0.0321	0.0041	0.0053	0.1946
16	rs66976444	5703612	0.94	1.39714162152937	1.73	0.187497716434302	0.0316016606969214	0.362427630360513	0.1256	0.0537	0.0032	0.0018	0.0055	0.0027	0.003	0.0147	0.1603	0.0043	0.0039	0.0036	0.098	0.0093	0.0044	0.0028	0.0026	0.1489	0.0961	0.0079	0.0059	0.0036	0.0321	0.0043	0.0053	0.1935
16	rs12598977	5710377	0.94	1.39714162152937	1.73	0.187497716434302	0.0293962667272064	0.374167170520064	0.1256	0.0537	0.0031	0.0018	0.0055	0.0027	0.003	0.0146	0.1605	0.0043	0.0039	0.0037	0.0977	0.0093	0.0044	0.0027	0.0026	0.1494	0.0961	0.0079	0.0058	0.0036	0.032	0.0043	0.0053	0.1931
16	rs10852662	5714617	0.94	1.39714162152937	1.73	0.187497716434302	0.0290339194217343	0.386267000916768	0.1256	0.0537	0.0031	0.0018	0.0055	0.0027	0.003	0.0145	0.1606	0.0043	0.0039	0.0037	0.0976	0.0093	0.0043	0.0027	0.0026	0.1498	0.0961	0.0079	0.0058	0.0037	0.032	0.0041	0.0054	0.1929
16	rs71386420	5720230	0.94	1.39714162152937	1.73	0.187497716434302	0.0280977884879999	0.35154228611399	0.1255	0.0538	0.0032	0.0018	0.0055	0.0027	0.003	0.0145	0.1607	0.0043	0.0039	0.0038	0.0974	0.0093	0.0042	0.0027	0.0026	0.1503	0.0961	0.0078	0.0059	0.0037	0.0319	0.004	0.0053	0.1927
16	rs1860307	5720561	0.94	1.39714162152937	1.73	0.187497716434302	0.0271079891659348	0.340999659973837	0.1255	0.0538	0.0032	0.0018	0.0055	0.0028	0.003	0.0145	0.1607	0.0043	0.0039	0.0038	0.0974	0.0093	0.0042	0.0027	0.0026	0.1503	0.0961	0.0078	0.0059	0.0037	0.0319	0.004	0.0053	0.1925
16	rs8064152	5721431	0.94	1.39714162152937	1.74	0.171280181914382	0.0296930144528947	0.393578125491119	0.1255	0.0538	0.0032	0.0018	0.0055	0.0028	0.003	0.0145	0.1607	0.0043	0.0039	0.0038	0.0974	0.0092	0.0042	0.0027	0.0026	0.1502	0.0961	0.0078	0.0059	0.0037	0.0319	0.004	0.0053	0.1925
16	rs72765144	5734685	0.94	1.39714162152937	1.74	0.171280181914382	0.0341854125548751	0.490780977802195	0.1255	0.0541	0.0032	0.0018	0.0057	0.0029	0.003	0.0147	0.1612	0.0043	0.0039	0.0038	0.0973	0.0092	0.004	0.0026	0.0025	0.15	0.0964	0.0076	0.006	0.0036	0.0316	0.004	0.0054	0.1923
16	rs4141205	5741267	0.94	1.39714162152937	1.74	0.171280181914382	0.0311255246747029	0.465717630743578	0.1254	0.0542	0.0031	0.0017	0.0058	0.0029	0.0031	0.0148	0.1614	0.0044	0.0039	0.0038	0.0972	0.0092	0.004	0.0026	0.0024	0.1499	0.0966	0.0075	0.006	0.0036	0.0315	0.004	0.0055	0.1921
16	rs78247945	5750413	0.94	1.39714162152937	1.73	0.187497716434302	0.0340213277874154	0.471242754429821	0.1253	0.0545	0.0032	0.0017	0.0059	0.003	0.0031	0.0149	0.1618	0.0044	0.0039	0.0038	0.0968	0.0091	0.004	0.0026	0.0023	0.1495	0.0967	0.0076	0.0061	0.0036	0.0313	0.0041	0.0056	0.1917
16	rs964308	5753128	0.94	1.39714162152937	1.74	0.171280181914382	0.0374355565706336	0.457796850870385	0.1249	0.0546	0.0032	0.0017	0.006	0.0031	0.0032	0.0151	0.1621	0.0044	0.004	0.0038	0.0966	0.0091	0.004	0.0026	0.0022	0.1493	0.0967	0.0076	0.0062	0.0036	0.0312	0.0042	0.0057	0.1915
16	rs2041255	5755043	0.94	1.39714162152937	1.74	0.171280181914382	0.038126704056844	0.456324046283904	0.1249	0.0547	0.0032	0.0017	0.006	0.0032	0.0032	0.0151	0.1623	0.0044	0.004	0.0039	0.0965	0.0091	0.004	0.0026	0.0021	0.1492	0.0967	0.0076	0.0062	0.0036	0.0311	0.0042	0.0057	0.1914
16	rs62014070	5764455	0.94	1.39714162152937	1.75	0.156107803097264	0.0494245096223354	0.580821308540651	0.1247	0.0548	0.0033	0.0017	0.006	0.0032	0.0033	0.0152	0.1624	0.0045	0.004	0.0039	0.096	0.0091	0.004	0.0026	0.0019	0.1487	0.0967	0.0076	0.0064	0.0038	0.0311	0.0043	0.0059	0.1911
16	rs8054529	5766211	0.94	1.39714162152937	1.75	0.156107803097264	0.0474332505550039	0.551983805753913	0.1247	0.0548	0.0034	0.0017	0.006	0.0032	0.0033	0.0152	0.1625	0.0045	0.004	0.0039	0.0959	0.0091	0.004	0.0026	0.0019	0.1487	0.0967	0.0076	0.0064	0.0039	0.0311	0.0044	0.0059	0.1911
16	rs118027473	5768543	0.94	1.39714162152937	1.74	0.171280181914382	0.0721724688804717	0.702197647263832	0.1246	0.0548	0.0034	0.0017	0.006	0.0032	0.0033	0.0152	0.1625	0.0045	0.004	0.0039	0.0959	0.0091	0.004	0.0026	0.0019	0.1486	0.0968	0.0077	0.0064	0.0039	0.0311	0.0044	0.0059	0.191
16	rs55674009	5775133	0.94	1.39714162152937	1.75	0.156107803097264	0.0991948188863754	0.709937086029865	0.1246	0.0551	0.0034	0.0017	0.006	0.0033	0.0035	0.0153	0.1624	0.0044	0.0039	0.004	0.0956	0.0091	0.004	0.0026	0.002	0.1479	0.0971	0.0079	0.0066	0.0039	0.0309	0.0045	0.0059	0.1905
16	rs75339250	5775952	0.94	1.39714162152937	1.75	0.156107803097264	0.100094319928571	0.738074214130771	0.1246	0.0551	0.0034	0.0017	0.0059	0.0033	0.0036	0.0153	0.1623	0.0044	0.0039	0.004	0.0956	0.0091	0.004	0.0026	0.0021	0.1479	0.0971	0.0079	0.0066	0.0039	0.0309	0.0045	0.0059	0.1905
16	rs8063739	5778928	0.94	1.39714162152937	1.75	0.156107803097264	0.0791814799327762	0.695218792016143	0.1247	0.0552	0.0034	0.0018	0.0059	0.0033	0.0036	0.0154	0.1623	0.0044	0.0039	0.004	0.0957	0.0091	0.0041	0.0027	0.0022	0.1478	0.0972	0.0079	0.0066	0.0039	0.0308	0.0045	0.006	0.19
16	rs9931378	5783022	0.95	1.31333295668949	1.75	0.156107803097264	0.0721933933093404	0.632264692220936	0.1248	0.0555	0.0035	0.0018	0.0059	0.0034	0.0037	0.0156	0.1621	0.0044	0.0039	0.0041	0.0956	0.009	0.0041	0.0026	0.0023	0.1471	0.0975	0.008	0.0066	0.0039	0.0306	0.0046	0.0061	0.1896
16	rs9927851	5785027	0.92	1.57422166990469	1.73	0.187497716434302	0.109751491833966	0.587515390318562	0.1251	0.0599	0.0037	0.0022	0.006	0.004	0.0046	0.0156	0.1636	0.0046	0.0041	0.0041	0.094	0.0078	0.0042	0.0027	0.003	0.1414	0.1017	0.0088	0.0072	0.0038	0.0283	0.0047	0.0061	0.1848
16	rs9937894	5785134	0.92	1.57422166990469	1.72	0.204795704918344	0.0945742443132721	0.524760394299697	0.125	0.0598	0.0037	0.0022	0.006	0.004	0.0046	0.0154	0.1633	0.0046	0.0042	0.0041	0.0941	0.0077	0.0042	0.0027	0.0031	0.1418	0.1016	0.0088	0.0072	0.0038	0.0281	0.0047	0.0061	0.1852
16	rs9930417	5785435	0.92	1.57422166990469	1.72	0.204795704918344	0.0691393049837623	0.495287134900879	0.1262	0.0595	0.0037	0.0022	0.0059	0.0039	0.0045	0.015	0.1628	0.0045	0.0041	0.004	0.0937	0.0076	0.0042	0.0026	0.0031	0.1427	0.1019	0.0085	0.0071	0.0039	0.0278	0.0049	0.0061	0.1858
16	rs9928186	5794214	0.92	1.57422166990469	1.72	0.204795704918344	0.0351686225643548	0.461148764557849	0.1272	0.06	0.0037	0.0022	0.0059	0.0037	0.0042	0.0148	0.1621	0.0045	0.0041	0.004	0.0928	0.0075	0.0041	0.0025	0.0031	0.1435	0.1021	0.0085	0.007	0.004	0.027	0.0049	0.0062	0.1867
16	rs7193796	5802299	0.92	1.57422166990469	1.72	0.204795704918344	0.0372205246464431	0.51024535058968	0.1272	0.06	0.0037	0.0022	0.0059	0.0037	0.0042	0.0148	0.1621	0.0045	0.0041	0.0039	0.0928	0.0075	0.0041	0.0025	0.0031	0.1438	0.102	0.0085	0.0069	0.004	0.027	0.0048	0.0062	0.1868
16	rs56118633	5806142	0.92	1.57422166990469	1.72	0.204795704918344	0.0374759705303552	0.493647312221015	0.1272	0.0599	0.0038	0.0022	0.0059	0.0037	0.0042	0.0148	0.162	0.0044	0.0041	0.0039	0.0928	0.0074	0.0041	0.0025	0.0031	0.1441	0.102	0.0084	0.0069	0.004	0.0269	0.0048	0.0062	0.1869
16	rs17187180	5807895	0.92	1.57422166990469	1.73	0.187497716434302	0.0361713309392097	0.46302863424001	0.1271	0.0599	0.0038	0.0023	0.0059	0.0037	0.0042	0.0147	0.1619	0.0044	0.0041	0.0039	0.0928	0.0074	0.0041	0.0025	0.0031	0.1443	0.102	0.0084	0.0069	0.004	0.0268	0.0048	0.0062	0.1871
16	rs11639667	5812004	0.92	1.57422166990469	1.73	0.187497716434302	0.0336197687183726	0.484653299930758	0.1271	0.0599	0.0038	0.0023	0.0059	0.0037	0.0042	0.0147	0.1618	0.0044	0.004	0.0039	0.0928	0.0074	0.0041	0.0024	0.0031	0.1445	0.102	0.0084	0.0069	0.004	0.0267	0.0048	0.0062	0.1872
16	rs117570926	5817284	0.92	1.57422166990469	1.73	0.187497716434302	0.0339835402225725	0.464776018810873	0.1271	0.0598	0.0038	0.0023	0.0059	0.0037	0.0043	0.0147	0.1617	0.0043	0.0041	0.0039	0.0926	0.0074	0.0041	0.0024	0.0031	0.1448	0.1019	0.0084	0.0069	0.004	0.0267	0.0047	0.0062	0.1873
16	rs117727430	5819888	0.92	1.57422166990469	1.72	0.204795704918344	0.0340465357718076	0.451779657269403	0.127	0.0598	0.0038	0.0024	0.0059	0.0037	0.0043	0.0147	0.1616	0.0043	0.0041	0.0039	0.0926	0.0074	0.0041	0.0024	0.0031	0.1449	0.1019	0.0084	0.0069	0.004	0.0266	0.0047	0.0062	0.1874
16	rs28515843	5823429	0.92	1.57422166990469	1.72	0.204795704918344	0.0216377238903944	0.300618221720003	0.127	0.0597	0.0039	0.0024	0.0059	0.0038	0.0043	0.0148	0.1615	0.0043	0.0041	0.0039	0.0926	0.0074	0.0042	0.0024	0.0031	0.1452	0.1019	0.0084	0.0068	0.004	0.0265	0.0047	0.0062	0.1875
16	rs11648113	5823677	0.92	1.57422166990469	1.72	0.204795704918344	0.0227071794448648	0.309461137839901	0.127	0.0597	0.0039	0.0024	0.0059	0.0038	0.0043	0.0147	0.1615	0.0043	0.0041	0.0039	0.0926	0.0074	0.0042	0.0024	0.0031	0.1452	0.1021	0.0084	0.0068	0.004	0.0265	0.0047	0.0062	0.1876
16	rs55814630	5828815	0.93	1.48409702783942	1.73	0.187497716434302	0.0187958030252824	0.335455983647688	0.1272	0.0596	0.0038	0.0024	0.0059	0.0037	0.0041	0.0147	0.1613	0.0042	0.0041	0.0038	0.0929	0.0074	0.0041	0.0024	0.0031	0.145	0.1022	0.0084	0.0068	0.004	0.0265	0.0047	0.0062	0.188
16	rs10852664	5832894	0.93	1.48409702783942	1.72	0.204795704918344	0.0120644588106825	0.274098063617507	0.1273	0.0596	0.0038	0.0024	0.0059	0.0037	0.004	0.0147	0.1611	0.0042	0.0041	0.0038	0.0931	0.0074	0.0041	0.0024	0.0031	0.145	0.1023	0.0084	0.0068	0.004	0.0264	0.0046	0.0062	0.1884
16	rs2342736	5839385	0.93	1.48409702783942	1.72	0.204795704918344	0.0136664357695466	0.267069877555314	0.1274	0.0592	0.004	0.0024	0.0059	0.0036	0.0039	0.0146	0.1613	0.0041	0.0041	0.0037	0.0929	0.0074	0.0041	0.0023	0.003	0.1452	0.1025	0.0084	0.0067	0.0039	0.0261	0.0047	0.0062	0.1892
16	rs2880432	5840232	0.93	1.48409702783942	1.72	0.204795704918344	0.0135428631313649	0.279667907373539	0.1275	0.0592	0.004	0.0024	0.0059	0.0036	0.0038	0.0146	0.1614	0.0041	0.0041	0.0036	0.0928	0.0074	0.0041	0.0023	0.003	0.1453	0.1024	0.0084	0.0067	0.0039	0.0261	0.0047	0.0062	0.1892
16	rs11859761	5840454	0.93	1.48409702783942	1.72	0.204795704918344	0.0138896549041534	0.271556793075828	0.1275	0.0591	0.004	0.0024	0.0059	0.0036	0.0039	0.0145	0.1615	0.0041	0.0041	0.0036	0.0927	0.0074	0.0041	0.0023	0.003	0.1453	0.1024	0.0084	0.0067	0.0039	0.0262	0.0047	0.0062	0.1892
16	rs4322667	5842091	0.93	1.48409702783942	1.73	0.187497716434302	0.0112815227544142	0.343471944883084	0.1281	0.0591	0.004	0.0023	0.0059	0.0034	0.0038	0.0145	0.1613	0.0041	0.0041	0.0036	0.0926	0.0074	0.0041	0.0025	0.003	0.1452	0.1022	0.0084	0.0067	0.0039	0.0261	0.0047	0.0061	0.1895
16	rs56347522	5844365	0.93	1.48409702783942	1.73	0.187497716434302	0.00817056604734342	0.343595694495478	0.1282	0.0591	0.004	0.0024	0.0059	0.0035	0.0038	0.0145	0.1606	0.0041	0.0041	0.0037	0.0925	0.0073	0.0042	0.0026	0.003	0.1453	0.1016	0.0084	0.0067	0.0039	0.026	0.0048	0.0061	0.19
16	rs1347588	5846518	0.93	1.48409702783942	1.73	0.187497716434302	0.00596461108563309	0.351044096756812	0.1283	0.059	0.004	0.0025	0.0061	0.0036	0.0038	0.0144	0.1605	0.0041	0.0043	0.0038	0.0922	0.0073	0.0042	0.0027	0.0031	0.1452	0.1012	0.0084	0.0068	0.0038	0.0259	0.005	0.0062	0.19
16	rs1004484	5850880	0.93	1.48409702783942	1.72	0.204795704918344	0.00734549598495908	0.387803021158424	0.1283	0.059	0.004	0.0024	0.0061	0.0036	0.0038	0.0143	0.1604	0.0041	0.0045	0.0039	0.0925	0.0073	0.0042	0.0028	0.0031	0.1452	0.1009	0.0085	0.0068	0.0037	0.0259	0.0051	0.0062	0.19
16	rs11642829	5853760	0.93	1.48409702783942	1.72	0.204795704918344	0.00558842514982756	0.313308713535886	0.1283	0.059	0.004	0.0024	0.0061	0.0036	0.0038	0.0143	0.1604	0.0041	0.0045	0.0039	0.0926	0.0073	0.0042	0.0028	0.0031	0.1452	0.1008	0.0086	0.0068	0.0037	0.0259	0.0051	0.0062	0.19
16	rs17792436	5854437	0.94	1.39714162152937	1.72	0.204795704918344	0.00781788667617517	0.482886777417975	0.1287	0.0592	0.0039	0.0022	0.0057	0.0036	0.0037	0.0143	0.1607	0.0041	0.0046	0.0039	0.0926	0.0073	0.0042	0.0027	0.0028	0.1455	0.0999	0.0085	0.0068	0.0038	0.026	0.0051	0.0061	0.1904
16	rs76780611	5855169	0.94	1.39714162152937	1.73	0.187497716434302	0.00264834773694556	0.418087408819509	0.1292	0.0594	0.0041	0.0021	0.0058	0.0033	0.0035	0.0144	0.1611	0.0041	0.005	0.0041	0.0928	0.0075	0.0045	0.0029	0.0026	0.1447	0.0996	0.0083	0.0068	0.0038	0.0259	0.0053	0.0063	0.1893
16	rs74671353	5855491	0.94	1.39714162152937	1.74	0.171280181914382	0.00217341686549136	0.358913981861686	0.1294	0.0595	0.0043	0.0021	0.0059	0.0031	0.0033	0.0144	0.1612	0.0041	0.0052	0.0041	0.0929	0.0076	0.0046	0.0029	0.0026	0.1443	0.0995	0.0082	0.0068	0.0038	0.0259	0.0054	0.0064	0.1889
16	Affx-12954469	5856462	0.94	1.39714162152937	1.74	0.171280181914382	0.00130002494017902	0.235887693037499	0.1295	0.0597	0.0044	0.002	0.0061	0.0029	0.0031	0.0146	0.1612	0.0041	0.0054	0.0042	0.0932	0.008	0.0047	0.0029	0.0024	0.1436	0.0991	0.0081	0.0068	0.004	0.0261	0.0055	0.0067	0.1879
16	rs11648254	5867688	0.94	1.39714162152937	1.74	0.171280181914382	0.0017275471596964	0.275371436614559	0.1298	0.0602	0.0045	0.0018	0.0063	0.0029	0.0029	0.0146	0.1611	0.0042	0.0055	0.0043	0.0933	0.008	0.0048	0.003	0.0022	0.1435	0.0987	0.0081	0.0069	0.004	0.0262	0.0056	0.0068	0.1874
16	rs2118016	5869227	0.94	1.39714162152937	1.73	0.187497716434302	0.00294490506300568	0.383838442072956	0.1299	0.0602	0.0045	0.0018	0.0063	0.0029	0.0029	0.0145	0.1612	0.0042	0.0055	0.0043	0.0933	0.008	0.0048	0.003	0.0022	0.1434	0.0987	0.0081	0.0069	0.004	0.0262	0.0056	0.0068	0.1872
16	rs1550138	5872970	0.94	1.39714162152937	1.73	0.187497716434302	0.0022463422101085	0.403773384586784	0.1306	0.0601	0.0044	0.0017	0.0063	0.0029	0.0028	0.0144	0.1617	0.0042	0.0055	0.0043	0.0934	0.0081	0.0047	0.0028	0.0022	0.1431	0.0985	0.0082	0.0069	0.004	0.0266	0.0054	0.007	0.1866
16	rs116926669	5876251	0.94	1.39714162152937	1.74	0.171280181914382	0.00322207987378807	0.400539281803551	0.1308	0.0601	0.0045	0.0017	0.0063	0.0029	0.0028	0.0143	0.1617	0.0043	0.0056	0.0044	0.0934	0.0081	0.0047	0.0028	0.0022	0.1427	0.0984	0.0082	0.0069	0.004	0.0266	0.0054	0.007	0.1863
16	rs13335263	5878438	0.94	1.39714162152937	1.73	0.187497716434302	0.00259020698344044	0.376324473020099	0.1309	0.0601	0.0045	0.0017	0.0063	0.0029	0.0028	0.0143	0.1617	0.0043	0.0056	0.0044	0.0934	0.0082	0.0047	0.0029	0.0022	0.1426	0.0983	0.0082	0.0069	0.004	0.0266	0.0054	0.0071	0.1862
16	rs78039956	5881962	0.93	1.48409702783942	1.72	0.204795704918344	0.0041928168471265	0.477055560307352	0.1312	0.06	0.0046	0.0017	0.0063	0.0029	0.0028	0.0141	0.1618	0.0043	0.0056	0.0044	0.0933	0.0082	0.0047	0.0029	0.0022	0.1425	0.0982	0.0082	0.0069	0.004	0.0266	0.0054	0.0071	0.1861
16	rs11642049	5883696	0.93	1.48409702783942	1.72	0.204795704918344	0.00443842697509213	0.476378703121901	0.1313	0.0599	0.0046	0.0017	0.0064	0.0029	0.0028	0.014	0.1619	0.0043	0.0056	0.0045	0.0932	0.0082	0.0047	0.0029	0.0022	0.1424	0.0982	0.0082	0.0069	0.004	0.0266	0.0054	0.0071	0.1861
16	rs150670112	5885485	0.93	1.48409702783942	1.71	0.223208546872115	0.00369056889791125	0.406625284789071	0.1314	0.0598	0.0046	0.0017	0.0064	0.0029	0.0028	0.0139	0.1619	0.0043	0.0056	0.0045	0.0932	0.0083	0.0047	0.0029	0.0022	0.1424	0.0982	0.0082	0.0069	0.004	0.0265	0.0054	0.0072	0.186
16	rs13330468	5887364	0.93	1.48409702783942	1.71	0.223208546872115	0.00211462157632275	0.33165241223901	0.1315	0.0597	0.0046	0.0017	0.0064	0.003	0.0028	0.0139	0.162	0.0043	0.0056	0.0045	0.0932	0.0083	0.0047	0.0029	0.0022	0.1423	0.0981	0.0082	0.007	0.0041	0.0265	0.0054	0.0072	0.186
16	rs2118014	5888786	0.93	1.48409702783942	1.7	0.24276969786222	0.00388542090149866	0.354785442021858	0.1316	0.0597	0.0046	0.0017	0.0065	0.003	0.0028	0.0139	0.1621	0.0044	0.0056	0.0045	0.0933	0.0083	0.0047	0.003	0.0022	0.1421	0.0982	0.0082	0.007	0.0039	0.0265	0.0054	0.0072	0.1859
16	rs78569379	5889028	0.93	1.48409702783942	1.7	0.24276969786222	0.00412985693201373	0.366203013095	0.1316	0.0597	0.0046	0.0017	0.0065	0.003	0.0028	0.0139	0.1621	0.0044	0.0056	0.0045	0.0933	0.0083	0.0047	0.003	0.0022	0.142	0.0982	0.0082	0.007	0.0038	0.0265	0.0054	0.0072	0.1859
16	rs75130935	5889456	0.93	1.48409702783942	1.7	0.24276969786222	0.00554231998526984	0.435440935232717	0.1316	0.0597	0.0046	0.0017	0.0065	0.003	0.0028	0.014	0.162	0.0044	0.0056	0.0045	0.0933	0.0083	0.0047	0.003	0.0022	0.142	0.0982	0.0081	0.007	0.0038	0.0265	0.0054	0.0072	0.1859
16	rs78431933	5889788	0.93	1.48409702783942	1.7	0.24276969786222	0.00590920796831147	0.429503653545232	0.1316	0.0598	0.0046	0.0017	0.0065	0.003	0.0028	0.014	0.162	0.0044	0.0056	0.0045	0.0933	0.0083	0.0047	0.003	0.0023	0.142	0.0982	0.0081	0.007	0.0038	0.0265	0.0054	0.0072	0.1859
16	rs12930358	5891004	0.94	1.39714162152937	1.7	0.24276969786222	0.000792375320688406	0.118060459818435	0.132	0.0606	0.0048	0.0023	0.0067	0.0033	0.003	0.0142	0.1629	0.0046	0.0064	0.0052	0.0904	0.0089	0.0057	0.0036	0.0027	0.139	0.0981	0.008	0.0072	0.0042	0.0262	0.0063	0.0076	0.1824
16	rs9933711	5891580	0.94	1.39714162152937	1.74	0.171280181914382	0.000117641542023843	0.0862792547225027	0.1326	0.0627	0.0049	0.0028	0.0065	0.0035	0.0031	0.0139	0.1636	0.0045	0.0062	0.0056	0.0882	0.0089	0.0062	0.0039	0.0031	0.1374	0.0975	0.008	0.0071	0.0046	0.0256	0.0067	0.0078	0.1814
16	rs7206716	5892126	0.94	1.39714162152937	1.73	0.187497716434302	5.05312589117219e-05	0.0952680550137495	0.1337	0.0638	0.0048	0.0029	0.0064	0.0035	0.0032	0.0142	0.1634	0.0045	0.0062	0.0054	0.0875	0.0091	0.0063	0.004	0.0033	0.1365	0.0969	0.0078	0.0071	0.0049	0.0253	0.0066	0.0078	0.181
16	rs4786782	5894637	0.94	1.39714162152937	1.73	0.187497716434302	0.000363224962832537	0.081507047839244	0.1368	0.0655	0.0045	0.0029	0.0059	0.0035	0.0031	0.0139	0.1625	0.004	0.0059	0.0053	0.0856	0.009	0.0063	0.0042	0.0034	0.1365	0.0978	0.0078	0.0072	0.005	0.0254	0.0067	0.0076	0.1801
16	rs118168141	5894706	0.94	1.39714162152937	1.73	0.187497716434302	0.000351549056220032	0.07655322193468	0.1368	0.0655	0.0045	0.0029	0.0059	0.0035	0.0031	0.0139	0.1625	0.004	0.0059	0.0053	0.0856	0.009	0.0063	0.0042	0.0034	0.1365	0.0978	0.0078	0.0072	0.005	0.0254	0.0067	0.0076	0.1801
16	rs10500329	5894782	0.94	1.39714162152937	1.73	0.187497716434302	0.000293561806426342	0.0703118997827638	0.1368	0.0655	0.0045	0.0029	0.0058	0.0035	0.0031	0.0139	0.1625	0.004	0.0059	0.0053	0.0856	0.009	0.0063	0.0042	0.0034	0.1365	0.0978	0.0078	0.0072	0.005	0.0254	0.0067	0.0076	0.1801
16	rs4786783	5896688	0.93	1.48409702783942	1.73	0.187497716434302	0.000278311732745318	0.0572679468469331	0.1366	0.0657	0.0045	0.0029	0.0059	0.0034	0.0031	0.0139	0.1626	0.004	0.006	0.0053	0.0856	0.009	0.0063	0.0042	0.0035	0.1365	0.0976	0.0078	0.0072	0.0052	0.0254	0.0067	0.0075	0.1799
16	rs4786784	5900277	0.93	1.48409702783942	1.73	0.187497716434302	0.00028293123185505	0.0710889082410334	0.1371	0.0653	0.0045	0.0029	0.0058	0.0034	0.0033	0.014	0.1625	0.0039	0.006	0.0056	0.0852	0.009	0.0064	0.0042	0.0035	0.1363	0.0974	0.0077	0.0071	0.0054	0.0255	0.0066	0.0075	0.1802
16	rs78502124	5901423	0.93	1.48409702783942	1.73	0.187497716434302	0.000446685704129787	0.0756067560778512	0.1373	0.0654	0.0045	0.0029	0.0058	0.0033	0.0033	0.0139	0.1624	0.0039	0.006	0.0055	0.0852	0.009	0.0065	0.0042	0.0035	0.1363	0.0975	0.0077	0.007	0.0054	0.0253	0.0065	0.0075	0.1804
16	rs72769039	5901467	0.93	1.48409702783942	1.73	0.187497716434302	0.000447966796201414	0.0779451720202022	0.1373	0.0652	0.0045	0.0029	0.0058	0.0033	0.0033	0.014	0.1625	0.0039	0.006	0.0055	0.0852	0.009	0.0065	0.0042	0.0035	0.1363	0.0975	0.0077	0.007	0.0054	0.0253	0.0065	0.0075	0.1804
16	rs11076977	5910875	0.93	1.48409702783942	1.73	0.187497716434302	0.000986721230627741	0.0449222099932158	0.1378	0.0654	0.0046	0.003	0.0059	0.0033	0.0034	0.0136	0.1617	0.0039	0.0058	0.0053	0.085	0.0088	0.0065	0.0046	0.0036	0.1353	0.0982	0.0078	0.0069	0.0057	0.0249	0.0064	0.0075	0.1814
16	rs17713842	5912395	0.93	1.48409702783942	1.73	0.187497716434302	0.0021392193790297	0.0453300090911884	0.1378	0.0654	0.0046	0.003	0.006	0.0033	0.0034	0.0136	0.1618	0.0039	0.0058	0.0053	0.0849	0.0088	0.0065	0.0048	0.0037	0.1351	0.0982	0.0078	0.0069	0.0057	0.0248	0.0063	0.0075	0.1816
16	rs75829291	5913582	0.93	1.48409702783942	1.72	0.204795704918344	0.00274882233796155	0.0512087796089668	0.1377	0.0654	0.0046	0.003	0.006	0.0033	0.0034	0.0136	0.1618	0.0039	0.0058	0.0052	0.0848	0.0088	0.0065	0.0048	0.0037	0.135	0.0985	0.0078	0.0069	0.0057	0.0248	0.0063	0.0073	0.1816
16	rs55758013	5917607	0.93	1.48409702783942	1.72	0.204795704918344	0.00372169544419548	0.0505333042179691	0.1373	0.0654	0.0046	0.003	0.0061	0.0034	0.0035	0.0136	0.1621	0.0039	0.0058	0.0052	0.0847	0.0086	0.0064	0.0049	0.0037	0.1349	0.0987	0.0078	0.0069	0.0056	0.0248	0.0063	0.0073	0.1819
16	rs9937913	5918187	0.93	1.48409702783942	1.72	0.204795704918344	0.0034898020126763	0.0435938262259931	0.1373	0.0654	0.0046	0.003	0.0061	0.0034	0.0035	0.0136	0.1621	0.0039	0.0058	0.0051	0.0847	0.0086	0.0064	0.005	0.0037	0.1349	0.0988	0.0078	0.0069	0.0056	0.0248	0.0063	0.0073	0.182
16	rs28652650	5920565	0.93	1.48409702783942	1.72	0.204795704918344	0.00184091859696469	0.0775778760165104	0.1375	0.0654	0.0047	0.0031	0.0061	0.0033	0.0035	0.0135	0.1621	0.0038	0.0055	0.0051	0.0846	0.0085	0.0063	0.0048	0.0038	0.135	0.0994	0.0077	0.0068	0.0056	0.0247	0.0062	0.0073	0.1822
16	rs17138779	5921922	0.93	1.48409702783942	1.71	0.223208546872115	0.00174713187343994	0.0720117473988008	0.1376	0.0654	0.0047	0.0031	0.0061	0.0033	0.0035	0.0135	0.1622	0.0038	0.0053	0.0051	0.0846	0.0084	0.0062	0.0048	0.0038	0.135	0.0998	0.0077	0.0067	0.0054	0.0248	0.006	0.0073	0.1822
16	rs1369924	5924291	0.93	1.48409702783942	1.71	0.223208546872115	0.00180427310343755	0.0708059500299208	0.138	0.0654	0.0047	0.003	0.0061	0.0032	0.0035	0.0137	0.1621	0.0038	0.005	0.0051	0.0848	0.0084	0.0061	0.0048	0.0037	0.135	0.0999	0.0076	0.0066	0.0054	0.0247	0.0059	0.0073	0.1827
16	rs3859166	5928063	0.94	1.39714162152937	1.72	0.204795704918344	0.00113223439991376	0.0697490304013639	0.1384	0.0657	0.0046	0.0029	0.0061	0.0031	0.0034	0.0138	0.1623	0.0039	0.0048	0.0049	0.085	0.0084	0.0057	0.0048	0.0037	0.1354	0.0999	0.0076	0.0064	0.0053	0.0247	0.0056	0.0072	0.1829
16	rs79282103	5928452	0.94	1.39714162152937	1.72	0.204795704918344	0.00122060204843432	0.0665491994679272	0.139	0.0657	0.0045	0.003	0.0061	0.0031	0.0034	0.0137	0.1624	0.004	0.0047	0.0049	0.0847	0.0084	0.0055	0.0048	0.0038	0.1355	0.0999	0.0076	0.0064	0.0053	0.0247	0.0054	0.0071	0.1829
16	rs17138790	5928608	0.94	1.39714162152937	1.72	0.204795704918344	0.000885161063200305	0.0572679468469331	0.1391	0.0658	0.0045	0.003	0.0061	0.0031	0.0035	0.0137	0.1624	0.004	0.0047	0.0048	0.0847	0.0084	0.0055	0.0048	0.0038	0.1355	0.0999	0.0075	0.0064	0.0052	0.0246	0.0054	0.0071	0.183
16	rs75458364	5929642	0.94	1.39714162152937	1.72	0.204795704918344	0.00073445579268002	0.0634800449719103	0.1398	0.0666	0.0043	0.0031	0.006	0.0031	0.0036	0.0136	0.162	0.0042	0.0046	0.0047	0.0853	0.0083	0.0051	0.0048	0.0039	0.1355	0.0996	0.0073	0.0062	0.0052	0.0243	0.0051	0.0069	0.1835
16	rs7185074	5930036	0.94	1.39714162152937	1.72	0.204795704918344	0.000382282893374173	0.0416627261370091	0.14	0.0669	0.0043	0.0031	0.006	0.003	0.0036	0.0135	0.1618	0.0042	0.0045	0.0046	0.0855	0.0083	0.005	0.0048	0.0039	0.1355	0.0995	0.0073	0.0062	0.0052	0.0243	0.005	0.0069	0.1837
16	rs8050728	5931210	0.93	1.48409702783942	1.74	0.171280181914382	0.000378925702555971	0.0446319254039357	0.141	0.0678	0.0041	0.0031	0.006	0.0029	0.0037	0.0133	0.1619	0.0046	0.0045	0.0045	0.0849	0.0081	0.0048	0.0045	0.004	0.1354	0.0995	0.007	0.0062	0.005	0.0238	0.0049	0.0068	0.1845
16	rs35311763	5934027	0.93	1.48409702783942	1.72	0.204795704918344	0.000506981947567521	0.042283217594939	0.141	0.0682	0.0041	0.0031	0.006	0.0029	0.0036	0.0132	0.1619	0.0047	0.0045	0.0045	0.085	0.0079	0.0051	0.0045	0.0041	0.1352	0.0994	0.0071	0.0061	0.005	0.0235	0.0051	0.0068	0.1844
16	rs74004681	5941124	0.93	1.48409702783942	1.71	0.223208546872115	0.00115264982710973	0.0358436157932095	0.141	0.0684	0.0044	0.0031	0.006	0.0028	0.0035	0.0136	0.1613	0.0048	0.0046	0.0044	0.0853	0.0077	0.0052	0.0045	0.0041	0.1346	0.0996	0.0069	0.0058	0.0048	0.0236	0.0053	0.0068	0.1847
16	rs4786787	5941187	0.93	1.48409702783942	1.71	0.223208546872115	0.00114240476408684	0.0347483228224148	0.141	0.0684	0.0044	0.0031	0.006	0.0028	0.0035	0.0136	0.1613	0.0048	0.0046	0.0044	0.0853	0.0078	0.0052	0.0045	0.0041	0.1346	0.0996	0.007	0.0058	0.0048	0.0234	0.0053	0.0068	0.1847
16	rs8043987	5943515	0.93	1.48409702783942	1.7	0.24276969786222	0.00144436035981889	0.0331599704354993	0.1409	0.0682	0.0045	0.0031	0.006	0.0027	0.0035	0.0136	0.1612	0.0049	0.0047	0.0043	0.0854	0.0077	0.0052	0.0045	0.0041	0.1344	0.0996	0.0073	0.0058	0.0048	0.0235	0.0053	0.0068	0.1848
16	rs11861005	5943933	0.93	1.48409702783942	1.7	0.24276969786222	0.00149334771777292	0.0349038415136676	0.1409	0.0682	0.0045	0.0031	0.006	0.0027	0.0035	0.0137	0.1612	0.0049	0.0047	0.0043	0.0854	0.0077	0.0052	0.0045	0.0041	0.1344	0.0996	0.0073	0.0058	0.0048	0.0235	0.0053	0.0068	0.1848
16	rs11641026	5947602	0.93	1.48409702783942	1.7	0.24276969786222	0.00154249194603548	0.0337707680328617	0.1403	0.0681	0.0045	0.003	0.0058	0.0027	0.0034	0.0138	0.1608	0.0049	0.0048	0.0043	0.0855	0.0077	0.0052	0.0042	0.0041	0.1343	0.1	0.0079	0.0058	0.0048	0.0237	0.0053	0.0067	0.1852
16	rs13337803	5947892	0.93	1.48409702783942	1.7	0.24276969786222	0.00163973445065147	0.0378110296705107	0.1403	0.0679	0.0045	0.003	0.0058	0.0027	0.0033	0.0138	0.1608	0.0049	0.0048	0.0043	0.0858	0.0077	0.0054	0.0042	0.0041	0.1342	0.0999	0.0079	0.0058	0.0048	0.0237	0.0053	0.0067	0.1852
16	rs72769087	5953286	0.93	1.48409702783942	1.7	0.24276969786222	0.0045950929734348	0.030915371327677	0.1401	0.0676	0.0044	0.0031	0.0059	0.0028	0.0034	0.0138	0.1601	0.005	0.0048	0.0043	0.0858	0.0077	0.0055	0.0043	0.0043	0.1338	0.0998	0.0087	0.0058	0.0049	0.0237	0.0053	0.0067	0.185
16	rs9927950	5960848	0.93	1.48409702783942	1.7	0.24276969786222	0.0167459357779083	0.0319039923282261	0.1399	0.0671	0.0044	0.0031	0.0061	0.003	0.0035	0.0138	0.1591	0.0053	0.0048	0.0043	0.0858	0.0078	0.0058	0.0045	0.0047	0.1339	0.0995	0.009	0.0059	0.005	0.0237	0.0052	0.0066	0.1847
16	rs75929318	5961093	0.93	1.48409702783942	1.69	0.263511633917478	0.0146304019292417	0.0331599704354993	0.1398	0.0671	0.0044	0.0032	0.0061	0.003	0.0035	0.0138	0.159	0.0053	0.0047	0.0044	0.0858	0.0077	0.0059	0.0045	0.0047	0.1339	0.0995	0.009	0.0058	0.005	0.0237	0.0051	0.0066	0.1847
16	rs35791929	5963246	0.93	1.48409702783942	1.7	0.24276969786222	0.0132982134531361	0.0288864280875127	0.1397	0.0672	0.0045	0.0032	0.0062	0.0031	0.0036	0.0138	0.1588	0.0054	0.0048	0.0044	0.0857	0.0078	0.0059	0.0044	0.0047	0.1339	0.0996	0.009	0.0058	0.0051	0.0236	0.0051	0.0066	0.1847
16	rs62013869	5966991	0.93	1.48409702783942	1.69	0.263511633917478	0.012473896991124	0.0238369309313263	0.1399	0.0673	0.0045	0.0032	0.0062	0.0031	0.0035	0.0138	0.1584	0.0055	0.0048	0.0044	0.0859	0.0077	0.0061	0.0042	0.0046	0.1338	0.0995	0.0091	0.0058	0.0051	0.0236	0.0051	0.0066	0.1846
16	rs79979143	5969193	0.93	1.48409702783942	1.69	0.263511633917478	0.0129311654567465	0.027106308487739	0.1399	0.0673	0.0046	0.0033	0.0061	0.0031	0.0036	0.0139	0.1581	0.0055	0.0048	0.0044	0.086	0.0077	0.0062	0.0042	0.0047	0.1339	0.0994	0.0092	0.0058	0.0051	0.0235	0.0052	0.0067	0.1843
16	rs56753380	5969197	0.94	1.39714162152937	1.7	0.24276969786222	0.0161620994477436	0.0276161393946916	0.1405	0.0673	0.0046	0.0033	0.0061	0.0031	0.0036	0.0125	0.1586	0.0055	0.0048	0.0044	0.086	0.0077	0.0062	0.0042	0.0047	0.1334	0.0999	0.0092	0.0058	0.0051	0.0231	0.0052	0.0067	0.185
16	rs17716149	5971044	0.94	1.39714162152937	1.69	0.263511633917478	0.0172054660177077	0.0380265792643698	0.1404	0.0673	0.0046	0.0033	0.0061	0.0031	0.0036	0.0125	0.1584	0.0054	0.0047	0.0045	0.0862	0.0078	0.0063	0.0042	0.0047	0.1331	0.0998	0.0092	0.006	0.0051	0.023	0.0052	0.0067	0.1849
16	rs7184441	5971114	0.94	1.39714162152937	1.69	0.263511633917478	0.0167459357779083	0.0375423738205009	0.1404	0.0673	0.0046	0.0033	0.0061	0.0031	0.0036	0.0125	0.1584	0.0054	0.0047	0.0045	0.0862	0.0078	0.0063	0.0042	0.0047	0.1331	0.0998	0.0092	0.006	0.0051	0.023	0.0052	0.0067	0.1849
16	rs117612025	5971154	0.94	1.39714162152937	1.69	0.263511633917478	0.0191865366222787	0.0381886055427762	0.1404	0.0673	0.0046	0.0033	0.0063	0.0031	0.0036	0.0125	0.1583	0.0054	0.0047	0.0045	0.0861	0.0078	0.0063	0.0042	0.0048	0.1331	0.0999	0.0092	0.006	0.0051	0.023	0.0052	0.0067	0.1849
16	rs117284958	5975426	0.94	1.39714162152937	1.7	0.24276969786222	0.0177927931044083	0.0725106983371063	0.1396	0.0672	0.0048	0.0034	0.0064	0.0032	0.0037	0.0123	0.1583	0.0051	0.0046	0.0047	0.0862	0.0078	0.0063	0.0041	0.0049	0.1332	0.0998	0.0091	0.006	0.0051	0.0231	0.0053	0.0069	0.1851
16	rs872962	5979858	0.94	1.39714162152937	1.7	0.24276969786222	0.0115669109299544	0.0772845495125372	0.1393	0.0672	0.0048	0.0034	0.0064	0.0032	0.0038	0.0123	0.1583	0.005	0.0046	0.0047	0.0864	0.0077	0.0064	0.0041	0.0048	0.1333	0.0998	0.0091	0.0061	0.0051	0.0231	0.0054	0.0069	0.1852
16	rs80235070	5981129	0.94	1.39714162152937	1.69	0.263511633917478	0.0111520356415965	0.0874315386263172	0.1394	0.0672	0.0049	0.0034	0.0064	0.0033	0.0038	0.0123	0.1582	0.005	0.0046	0.0047	0.0864	0.0077	0.0064	0.0041	0.0047	0.1333	0.0997	0.0091	0.0061	0.0051	0.023	0.0054	0.0069	0.1853
16	rs3890222	5983416	0.94	1.39714162152937	1.7	0.24276969786222	0.00930668365060468	0.0919442287562431	0.1392	0.0672	0.0049	0.0034	0.0064	0.0033	0.0038	0.0123	0.1581	0.005	0.0045	0.0047	0.0865	0.0077	0.0064	0.0041	0.0047	0.1335	0.0996	0.0091	0.0061	0.0051	0.023	0.0054	0.0069	0.1853
16	rs28411783	5985987	0.94	1.39714162152937	1.7	0.24276969786222	0.0126270061823251	0.148549249188577	0.1391	0.067	0.0049	0.0034	0.0064	0.0033	0.0038	0.0123	0.1582	0.005	0.0045	0.0047	0.0869	0.0077	0.0064	0.0041	0.0046	0.1333	0.0995	0.0091	0.0061	0.0051	0.023	0.0054	0.0069	0.1854
16	rs116988454	5993630	0.95	1.31333295668949	1.7	0.24276969786222	0.066467759160101	0.556905871243205	0.1385	0.0666	0.005	0.0034	0.0064	0.0033	0.0037	0.0121	0.158	0.0051	0.0045	0.0048	0.0871	0.0078	0.0065	0.0042	0.0045	0.1338	0.0995	0.0088	0.0062	0.005	0.0231	0.0054	0.0068	0.1854
16	rs4786071	5995816	0.96	1.23264710971586	1.69	0.263511633917478	0.0544560084934035	0.476514054630334	0.1379	0.0663	0.0051	0.0035	0.0064	0.0033	0.0036	0.0121	0.1579	0.0053	0.0044	0.0048	0.0873	0.0079	0.0065	0.0043	0.0045	0.1343	0.0996	0.0087	0.0062	0.005	0.0232	0.0055	0.0068	0.1854
16	rs7187068	5996245	0.96	1.23264710971586	1.69	0.263511633917478	0.0558757898768871	0.552545784052689	0.1374	0.0662	0.0052	0.0035	0.0064	0.0033	0.0036	0.012	0.1577	0.0054	0.0043	0.0048	0.0875	0.008	0.0066	0.0044	0.0044	0.1347	0.0996	0.0085	0.0062	0.005	0.0232	0.0055	0.0067	0.1853
16	rs17138973	5996343	0.97	1.15505862992724	1.71	0.223208546872115	0.0679255748179331	0.761602888625792	0.1373	0.0658	0.0052	0.0035	0.0064	0.0034	0.0036	0.0119	0.1577	0.0054	0.0043	0.0049	0.0877	0.0081	0.0066	0.0044	0.0044	0.135	0.0994	0.0083	0.0062	0.005	0.0231	0.0055	0.0067	0.1855
16	rs12924038	5998711	1.05	0.642211085129376	1.72	0.204795704918344	0.0866370170604611	0.811125376566293	0.1321	0.0638	0.0061	0.0045	0.0075	0.004	0.0047	0.012	0.1537	0.0057	0.005	0.006	0.0945	0.0075	0.0069	0.006	0.005	0.1336	0.0983	0.0073	0.0069	0.0052	0.021	0.006	0.0082	0.1835
16	rs56083583	5999151	1.05	0.642211085129376	1.72	0.204795704918344	0.0751188348796026	0.583667595957044	0.132	0.0637	0.0061	0.0045	0.0075	0.004	0.0049	0.0121	0.1536	0.0057	0.005	0.006	0.0948	0.0074	0.0069	0.006	0.005	0.1334	0.0981	0.0073	0.007	0.0052	0.0209	0.0059	0.0084	0.1838
16	rs74380153	6000231	1.05	0.642211085129376	1.72	0.204795704918344	0.0853956744013605	0.645065696969823	0.1321	0.0637	0.0062	0.0045	0.0075	0.0041	0.0049	0.0119	0.1535	0.0056	0.005	0.006	0.0953	0.0073	0.0067	0.006	0.0049	0.1334	0.0979	0.0073	0.0069	0.0051	0.0208	0.0059	0.0083	0.1844
16	rs114221671	6001049	1.05	0.642211085129376	1.73	0.187497716434302	0.104244705538319	0.836209135859009	0.1321	0.0638	0.0062	0.0045	0.0074	0.0041	0.0049	0.0119	0.1536	0.0055	0.0049	0.0059	0.0956	0.0072	0.0066	0.0061	0.0048	0.1335	0.098	0.0073	0.0069	0.005	0.0207	0.0059	0.0083	0.1846
16	rs13332249	6001706	1.05	0.642211085129376	1.73	0.187497716434302	0.0968041274984686	0.7436401140935	0.1322	0.0638	0.0062	0.0045	0.0074	0.004	0.0048	0.0118	0.1536	0.0055	0.0049	0.0059	0.0958	0.0071	0.0065	0.0061	0.0048	0.1335	0.098	0.0074	0.0069	0.005	0.0207	0.0059	0.0083	0.1849
16	rs13335248	6004211	1.05	0.642211085129376	1.73	0.187497716434302	0.114171911357444	0.761451553095109	0.1325	0.0637	0.0063	0.0044	0.0073	0.004	0.0048	0.0116	0.1533	0.0054	0.0049	0.006	0.0964	0.0069	0.0065	0.0061	0.0048	0.134	0.0982	0.0075	0.0068	0.005	0.0206	0.0058	0.0083	0.1843
16	rs72770954	6004975	1.05	0.642211085129376	1.74	0.171280181914382	0.122517458026362	0.837135507929591	0.1324	0.0636	0.0063	0.0045	0.0073	0.004	0.0048	0.0117	0.1533	0.0054	0.0048	0.006	0.0966	0.0068	0.0065	0.0061	0.0048	0.1341	0.0982	0.0075	0.0068	0.005	0.0207	0.0058	0.0083	0.1841
16	rs892959	6006258	1.05	0.642211085129376	1.74	0.171280181914382	0.130738055021381	0.905166114506067	0.1323	0.0635	0.0063	0.0047	0.0073	0.004	0.0048	0.0117	0.1534	0.0054	0.0048	0.006	0.0967	0.0068	0.0064	0.0061	0.0048	0.1341	0.0983	0.0075	0.0068	0.005	0.0207	0.0058	0.0083	0.1839
16	rs28639561	6008475	1.05	0.642211085129376	1.74	0.171280181914382	0.203282541159159	0.872805386023012	0.1323	0.0637	0.0065	0.0051	0.0073	0.0041	0.0049	0.0117	0.1534	0.0053	0.0049	0.0061	0.0971	0.0068	0.0065	0.0062	0.0047	0.1343	0.0977	0.0075	0.0067	0.0049	0.0206	0.0058	0.0084	0.1831
16	rs2098078	6012106	1.05	0.642211085129376	1.74	0.171280181914382	0.202457528630237	0.897954228227251	0.1322	0.0637	0.0065	0.005	0.0073	0.004	0.005	0.0117	0.1536	0.0051	0.0049	0.0061	0.0973	0.0068	0.0064	0.0061	0.0048	0.1347	0.0976	0.0075	0.0067	0.0049	0.0206	0.0058	0.0084	0.1824
16	rs9922973	6013797	1.06	0.591046266007479	1.74	0.171280181914382	0.179250023013538	0.916949459576463	0.132	0.0637	0.0065	0.005	0.0073	0.0041	0.0051	0.0117	0.154	0.0049	0.0049	0.0061	0.0974	0.0068	0.0065	0.0061	0.0048	0.1348	0.0975	0.0075	0.0068	0.005	0.0207	0.0058	0.0083	0.1824
16	rs13338245	6015697	1.06	0.591046266007479	1.75	0.156107803097264	0.191221020942751	1.07146593198802	0.1318	0.0639	0.0065	0.005	0.0073	0.004	0.005	0.0118	0.1542	0.0048	0.0049	0.0063	0.0978	0.0068	0.0065	0.006	0.0047	0.1346	0.0974	0.0075	0.0067	0.005	0.0206	0.0058	0.0082	0.1824
16	rs12149334	6016237	1.06	0.591046266007479	1.75	0.156107803097264	0.201125825721676	1.12472368638691	0.1319	0.0639	0.0065	0.005	0.0072	0.004	0.005	0.0118	0.1542	0.0048	0.0049	0.0063	0.0978	0.0068	0.0065	0.006	0.0047	0.1346	0.0973	0.0075	0.0067	0.005	0.0206	0.0058	0.0082	0.1824
16	rs113791511	6017534	1.09	0.453749840114468	1.75	0.156107803097264	0.155864929081947	1.06368892668273	0.1315	0.064	0.0058	0.0048	0.0073	0.0038	0.005	0.012	0.1552	0.0045	0.0049	0.0065	0.0992	0.0068	0.0063	0.0058	0.0046	0.1353	0.098	0.007	0.0068	0.0048	0.0205	0.0052	0.0078	0.1822
16	rs8050038	6017976	1.1	0.413206464175836	1.75	0.156107803097264	0.134475196154537	1.03236623006675	0.1313	0.064	0.0056	0.0047	0.0073	0.0037	0.005	0.0121	0.1556	0.0044	0.005	0.0066	0.0995	0.0068	0.0063	0.0057	0.0045	0.1356	0.0982	0.0068	0.0069	0.0048	0.0204	0.0051	0.0077	0.1821
16	rs17138993	6018669	1.11	0.375177619549844	1.75	0.156107803097264	0.115209470087316	1.01548778335529	0.1306	0.0642	0.0048	0.0045	0.0071	0.0036	0.0049	0.0121	0.156	0.0044	0.0051	0.0066	0.1	0.0066	0.0059	0.0055	0.0042	0.1369	0.0983	0.0065	0.007	0.0046	0.0225	0.0049	0.0075	0.1812
16	rs141754426	6019825	1.12	0.339600448506511	1.75	0.156107803097264	0.117586444761911	1.45771801342563	0.1312	0.0645	0.0047	0.0043	0.0071	0.0035	0.0047	0.0119	0.1561	0.004	0.005	0.0066	0.1007	0.0065	0.0058	0.0051	0.0039	0.1369	0.0983	0.0063	0.0067	0.0049	0.0234	0.0048	0.0071	0.1812
16	rs2343344	6019941	1.12	0.339600448506511	1.75	0.156107803097264	0.0904054826625142	1.32852307731102	0.1312	0.0646	0.0047	0.0043	0.0071	0.0035	0.0047	0.0119	0.1561	0.004	0.005	0.0066	0.1008	0.0065	0.0058	0.0051	0.0039	0.1369	0.0983	0.0063	0.0067	0.0049	0.0235	0.0049	0.007	0.1813
16	rs1436116	6020084	1.12	0.339600448506511	1.76	0.141944438278083	0.0791370608746332	1.27196413761479	0.1312	0.0645	0.0047	0.0043	0.0071	0.0035	0.0047	0.0119	0.1561	0.004	0.005	0.0066	0.1008	0.0065	0.0058	0.0051	0.0039	0.1369	0.0983	0.0063	0.0067	0.0049	0.0235	0.0049	0.007	0.1812
16	rs17718128	6021733	1.12	0.339600448506511	1.76	0.141944438278083	0.054126500846634	1.1211257311021	0.131	0.0646	0.0047	0.0042	0.0072	0.0035	0.0047	0.0119	0.1562	0.004	0.0051	0.0066	0.1009	0.0066	0.0058	0.005	0.0039	0.1369	0.0984	0.0063	0.0067	0.005	0.0235	0.0049	0.007	0.1812
16	rs735919	6022280	1.12	0.339600448506511	1.75	0.156107803097264	0.0485183746094075	1.13618569050582	0.1309	0.0646	0.0047	0.0041	0.0071	0.0035	0.0047	0.0119	0.1561	0.004	0.0051	0.0066	0.1009	0.0066	0.0058	0.005	0.0038	0.1369	0.0986	0.0063	0.0067	0.0049	0.0235	0.0049	0.007	0.1813
16	rs740057	6022332	1.12	0.339600448506511	1.75	0.156107803097264	0.0492618688310645	1.17086196591285	0.1309	0.0646	0.0047	0.0042	0.0071	0.0035	0.0047	0.0119	0.1561	0.004	0.0051	0.0066	0.1009	0.0066	0.0059	0.005	0.0039	0.1369	0.0984	0.0063	0.0067	0.0049	0.0235	0.0049	0.007	0.1813
16	rs56290303	6025678	1.12	0.339600448506511	1.75	0.156107803097264	0.0271724769542148	0.992107932113456	0.1305	0.065	0.0045	0.0041	0.0071	0.0035	0.0046	0.0119	0.1559	0.004	0.0051	0.0066	0.1015	0.0069	0.0058	0.0047	0.0038	0.1371	0.0989	0.0062	0.0068	0.0048	0.0234	0.0048	0.007	0.1812
16	rs11863516	6026219	1.12	0.339600448506511	1.75	0.156107803097264	0.0238141417181148	0.885908385070721	0.1304	0.065	0.0044	0.0041	0.0071	0.0035	0.0046	0.0119	0.1559	0.004	0.0051	0.0066	0.1015	0.0069	0.0058	0.0047	0.0038	0.1372	0.0989	0.0062	0.0068	0.0048	0.0234	0.0048	0.007	0.1812
16	rs34743942	6028747	1.12	0.339600448506511	1.75	0.156107803097264	0.026458520954306	0.925925175292134	0.1301	0.065	0.0044	0.0042	0.0071	0.0035	0.0045	0.0119	0.1558	0.004	0.0051	0.0066	0.1016	0.007	0.0058	0.0047	0.0038	0.1373	0.0989	0.0062	0.0067	0.0047	0.0237	0.0049	0.0071	0.1811
16	rs74802497	6030025	1.12	0.339600448506511	1.75	0.156107803097264	0.0283741326381884	0.927186321275095	0.13	0.065	0.0044	0.0042	0.0072	0.0035	0.0045	0.0119	0.1557	0.004	0.005	0.0066	0.1016	0.007	0.0058	0.0047	0.0038	0.1372	0.0989	0.0062	0.0068	0.0048	0.0237	0.0049	0.007	0.1811
16	rs75799537	6031218	1.13	0.306408690300974	1.74	0.171280181914382	0.0278452401070296	0.854001579840113	0.1297	0.0653	0.0045	0.0041	0.0072	0.0035	0.0045	0.012	0.1555	0.0041	0.005	0.0068	0.1021	0.007	0.0058	0.0046	0.0038	0.1369	0.0991	0.0062	0.0068	0.0047	0.0237	0.0051	0.007	0.1809
16	rs74569101	6031238	1.13	0.306408690300974	1.74	0.171280181914382	0.0290790394058167	0.891223258530189	0.1296	0.0652	0.0045	0.0041	0.0072	0.0035	0.0045	0.012	0.1555	0.0041	0.005	0.0068	0.1023	0.007	0.0058	0.0046	0.0038	0.1367	0.0991	0.0062	0.0068	0.0047	0.0237	0.0051	0.007	0.1809
16	rs12923368	6032094	1.13	0.306408690300974	1.74	0.171280181914382	0.0270328908554469	0.722179863202484	0.1293	0.0653	0.0046	0.004	0.0073	0.0035	0.0044	0.0119	0.1555	0.0042	0.0051	0.0069	0.1027	0.0071	0.0058	0.0044	0.0037	0.1364	0.0993	0.0062	0.0068	0.0046	0.0238	0.0052	0.0071	0.1807
16	rs79474283	6032937	1.14	0.275532638758866	1.74	0.171280181914382	0.0168066799321978	0.587230160120654	0.1295	0.0654	0.0047	0.0039	0.0075	0.0036	0.0043	0.0118	0.1554	0.0044	0.005	0.0068	0.1029	0.0073	0.0058	0.0043	0.0037	0.1361	0.0991	0.0061	0.0067	0.0046	0.024	0.0053	0.0072	0.1805
16	rs4786797	6033550	1.14	0.275532638758866	1.75	0.156107803097264	0.00948892951297594	0.41130384207908	0.1296	0.0655	0.0047	0.0039	0.0076	0.0036	0.0042	0.0117	0.1554	0.0045	0.005	0.0067	0.103	0.0074	0.0057	0.0043	0.0036	0.1359	0.099	0.0061	0.0068	0.0046	0.0242	0.0055	0.0071	0.1802
16	rs2109029	6036851	1.14	0.275532638758866	1.75	0.156107803097264	0.0115957448748671	0.401314814892964	0.1306	0.0657	0.0043	0.0037	0.008	0.0035	0.0038	0.0112	0.1557	0.0045	0.0045	0.0059	0.1048	0.0081	0.006	0.0035	0.0035	0.1359	0.0986	0.0059	0.0064	0.0043	0.0251	0.0056	0.0072	0.1796
16	rs8057452	6038717	1.14	0.275532638758866	1.76	0.141944438278083	0.0115266338428996	0.279551517987119	0.1307	0.0657	0.0043	0.0038	0.0079	0.0036	0.0037	0.0111	0.1561	0.0045	0.0044	0.0056	0.1057	0.0082	0.0059	0.0032	0.0034	0.1352	0.0988	0.0058	0.0064	0.0043	0.0251	0.0056	0.0072	0.1798
16	rs117492053	6039594	1.14	0.275532638758866	1.78	0.116496372702931	0.0102503535424756	0.289497283324238	0.1308	0.0658	0.0043	0.0038	0.0079	0.0036	0.0036	0.0112	0.1562	0.0046	0.0044	0.0056	0.1057	0.0082	0.0058	0.0032	0.0033	0.1351	0.099	0.0058	0.0064	0.0042	0.0251	0.0054	0.0073	0.1798
16	rs75104887	6039692	1.14	0.275532638758866	1.78	0.116496372702931	0.0104677481659807	0.285974903063101	0.1308	0.0658	0.0043	0.0037	0.0079	0.0036	0.0036	0.0113	0.1562	0.0046	0.0044	0.0055	0.1057	0.0082	0.0058	0.0032	0.0033	0.135	0.0991	0.0058	0.0064	0.0042	0.025	0.0054	0.0073	0.1797
16	rs1003597	6040598	1.14	0.275532638758866	1.78	0.116496372702931	0.00963867290184437	0.250144533136699	0.1308	0.066	0.0043	0.0037	0.0079	0.0037	0.0036	0.0113	0.1564	0.0046	0.0043	0.0054	0.1058	0.0082	0.0059	0.0032	0.0033	0.1348	0.0991	0.0058	0.0065	0.0043	0.025	0.0054	0.0072	0.1797
16	rs8048361	6040634	1.14	0.275532638758866	1.79	0.105135818603982	0.00971926464220274	0.25635159060674	0.1307	0.0659	0.0043	0.0037	0.0079	0.0037	0.0036	0.0113	0.1564	0.0046	0.0043	0.0054	0.1059	0.0082	0.0059	0.0031	0.0033	0.1347	0.0991	0.0058	0.0065	0.0043	0.025	0.0054	0.0072	0.1797
16	rs1345888	6041410	1.14	0.275532638758866	1.79	0.105135818603982	0.00902636408338217	0.280832618230808	0.1306	0.0658	0.0043	0.0037	0.0078	0.0037	0.0035	0.0113	0.1564	0.0047	0.0043	0.0056	0.106	0.0082	0.0059	0.0031	0.0033	0.1346	0.0991	0.0058	0.0065	0.0043	0.025	0.0053	0.0073	0.1797
16	rs79165163	6043065	1.15	0.246899131395369	1.78	0.116496372702931	0.00703638097856297	0.376578502051919	0.1306	0.0656	0.0041	0.0037	0.0078	0.0037	0.0035	0.0114	0.1565	0.0047	0.0043	0.0056	0.1058	0.0084	0.006	0.0031	0.0034	0.1347	0.0991	0.0058	0.0065	0.0044	0.0249	0.0053	0.0073	0.1795
16	rs9929481	6043106	1.15	0.246899131395369	1.78	0.116496372702931	0.00687204725985213	0.362804669109467	0.1306	0.0656	0.0041	0.0037	0.0078	0.0037	0.0035	0.0114	0.1565	0.0047	0.0043	0.0056	0.1058	0.0084	0.006	0.0031	0.0034	0.1347	0.0991	0.0058	0.0065	0.0044	0.0249	0.0053	0.0073	0.1795
16	rs117444296	6043978	1.15	0.246899131395369	1.78	0.116496372702931	0.00629465838157691	0.439411207310356	0.1307	0.0656	0.0042	0.0035	0.0078	0.0037	0.0035	0.0114	0.1565	0.0047	0.0043	0.0056	0.1059	0.0085	0.006	0.0031	0.0034	0.1344	0.099	0.0058	0.0066	0.0044	0.0249	0.0053	0.0073	0.1797
16	rs12709148	6046935	1.14	0.275532638758866	1.76	0.141944438278083	0.00567149688258274	0.37607049208189	0.1309	0.0657	0.0042	0.0035	0.0078	0.0036	0.0035	0.0114	0.1565	0.0048	0.0044	0.0057	0.1062	0.0086	0.0061	0.0031	0.0034	0.1334	0.0988	0.0058	0.0066	0.0044	0.0249	0.0053	0.0074	0.1798
16	rs17134940	6047572	1.14	0.275532638758866	1.76	0.141944438278083	0.00670688020992249	0.411043539350874	0.1309	0.0657	0.0042	0.0035	0.0079	0.0036	0.0035	0.0114	0.1565	0.0048	0.0044	0.0057	0.1062	0.0086	0.0061	0.0031	0.0034	0.1334	0.0988	0.0058	0.0066	0.0044	0.0249	0.0053	0.0074	0.1799
16	rs117965049	6050018	1.15	0.246899131395369	1.76	0.141944438278083	0.00582003009279996	0.409872733343736	0.1309	0.0658	0.0042	0.0034	0.0079	0.0036	0.0035	0.0114	0.1565	0.0048	0.0044	0.0056	0.1061	0.0086	0.006	0.0031	0.0034	0.1332	0.0988	0.0058	0.0066	0.0045	0.0249	0.0052	0.0074	0.18
16	rs56983512	6050046	1.15	0.246899131395369	1.76	0.141944438278083	0.0057758346639861	0.396538947424643	0.1309	0.0658	0.0042	0.0034	0.0079	0.0036	0.0035	0.0114	0.1565	0.0048	0.0044	0.0056	0.1061	0.0086	0.006	0.0031	0.0034	0.1332	0.0988	0.0058	0.0066	0.0045	0.0249	0.0052	0.0074	0.18
16	rs72770991	6054581	1.15	0.246899131395369	1.75	0.156107803097264	0.00548347720912238	0.441134639423571	0.1309	0.066	0.0042	0.0034	0.0079	0.0036	0.0035	0.0115	0.1567	0.0049	0.0044	0.0055	0.1061	0.0086	0.006	0.0032	0.0034	0.1327	0.0988	0.0058	0.0066	0.0044	0.0249	0.0051	0.0075	0.1801
16	rs11076998	6054842	1.15	0.246899131395369	1.73	0.187497716434302	0.00532893786919685	0.424375768382391	0.1309	0.066	0.0042	0.0034	0.0079	0.0036	0.0035	0.0115	0.1568	0.0049	0.0044	0.0054	0.1061	0.0086	0.006	0.0032	0.0034	0.1327	0.0988	0.0058	0.0066	0.0044	0.0249	0.0051	0.0075	0.1801
16	rs2059272	6056246	1.15	0.246899131395369	1.72	0.204795704918344	0.00563150355475442	0.395379635288288	0.131	0.066	0.0042	0.0033	0.0079	0.0036	0.0035	0.0116	0.1569	0.0049	0.0044	0.0054	0.1061	0.0086	0.006	0.0033	0.0034	0.1324	0.0988	0.0058	0.0067	0.0044	0.0248	0.005	0.0075	0.1801
16	rs1424129	6056611	1.15	0.246899131395369	1.72	0.204795704918344	0.00437258167683022	0.403902897055773	0.131	0.066	0.0042	0.0033	0.0078	0.0036	0.0035	0.0116	0.157	0.0049	0.0045	0.0054	0.1061	0.0086	0.006	0.0033	0.0034	0.1323	0.0988	0.0058	0.0067	0.0044	0.0248	0.005	0.0075	0.1802
16	rs72770994	6057886	1.15	0.246899131395369	1.72	0.204795704918344	0.00181777606236498	0.512450528976324	0.1314	0.0667	0.0041	0.0034	0.0075	0.0036	0.0039	0.0116	0.1578	0.0051	0.0046	0.005	0.1062	0.0086	0.0058	0.0034	0.0035	0.1308	0.0982	0.0058	0.0068	0.0044	0.0247	0.0048	0.0074	0.1806
16	rs9928091	6058514	1.15	0.246899131395369	1.71	0.223208546872115	0.0010125025795563	0.381159220640988	0.1316	0.0672	0.0041	0.0035	0.0073	0.0037	0.0042	0.0117	0.1583	0.0052	0.0047	0.0047	0.1063	0.0087	0.0056	0.0034	0.0036	0.1297	0.0977	0.0058	0.007	0.0045	0.0246	0.0048	0.0073	0.1808
16	rs78844000	6059614	1.16	0.220431575918666	1.71	0.223208546872115	0.000806906917831586	0.537003495501312	0.1317	0.0674	0.0039	0.0033	0.0068	0.0036	0.0039	0.0117	0.1595	0.0055	0.005	0.0043	0.1075	0.0088	0.0051	0.0033	0.0035	0.1277	0.0981	0.0062	0.0071	0.0044	0.0242	0.0045	0.0072	0.1814
16	rs1424127	6059981	1.15	0.246899131395369	1.7	0.24276969786222	0.000444982346288074	0.380139944566492	0.1318	0.0675	0.0038	0.0033	0.0066	0.0036	0.0039	0.0118	0.1599	0.0055	0.0051	0.0042	0.1078	0.0088	0.005	0.0033	0.0035	0.127	0.0983	0.0063	0.0072	0.0044	0.0241	0.0044	0.0072	0.1816
16	rs4786801	6064447	1.15	0.246899131395369	1.7	0.24276969786222	0.00759351072785926	0.58395240901994	0.1348	0.0676	0.003	0.0029	0.0067	0.003	0.003	0.0122	0.1612	0.006	0.0054	0.0032	0.1076	0.009	0.0042	0.0031	0.0036	0.1266	0.0986	0.006	0.0072	0.0041	0.0228	0.0039	0.0066	0.1835
16	rs7201717	6065280	1.15	0.246899131395369	1.7	0.24276969786222	0.00353800884025983	0.346569537558563	0.1351	0.0677	0.0031	0.0025	0.0067	0.003	0.003	0.0122	0.1614	0.0058	0.0054	0.0032	0.1078	0.0089	0.0042	0.0031	0.0035	0.1264	0.0987	0.006	0.0074	0.0042	0.0227	0.004	0.0066	0.1837
16	rs955905	6065358	1.14	0.275532638758866	1.7	0.24276969786222	0.00301133205936916	0.24532540769413	0.135	0.0677	0.0031	0.0025	0.0067	0.003	0.003	0.0122	0.1615	0.0058	0.0054	0.0032	0.1078	0.0089	0.0042	0.0031	0.0035	0.1264	0.0986	0.006	0.0075	0.0043	0.0227	0.004	0.0066	0.1837
16	rs189923368	6065424	1.15	0.246899131395369	1.7	0.24276969786222	0.00278870809678769	0.19863675037244	0.1351	0.0676	0.0032	0.0025	0.0067	0.003	0.003	0.0122	0.1615	0.0058	0.0054	0.0032	0.1077	0.0089	0.0042	0.0031	0.0035	0.1264	0.0986	0.006	0.0075	0.0043	0.0227	0.004	0.0066	0.1839
16	rs79051575	6068679	1.14	0.275532638758866	1.7	0.24276969786222	0.00384581553214299	0.240758311008166	0.1354	0.0677	0.0032	0.0024	0.0066	0.0029	0.0028	0.012	0.1613	0.0057	0.0055	0.0031	0.1081	0.0091	0.0039	0.0029	0.0035	0.1265	0.0986	0.0059	0.0077	0.0043	0.0225	0.0037	0.0065	0.1844
16	rs7204933	6070442	1.14	0.275532638758866	1.7	0.24276969786222	0.00422192458568187	0.159429859138045	0.1356	0.0678	0.0033	0.0024	0.0065	0.0028	0.0027	0.012	0.1612	0.0056	0.0056	0.0031	0.1084	0.0092	0.0038	0.0028	0.0034	0.1266	0.0985	0.0059	0.0078	0.0043	0.0224	0.0036	0.0064	0.1846
16	rs4786804	6071498	1.13	0.306408690300974	1.7	0.24276969786222	0.00411163449178337	0.0980733211585958	0.1358	0.0677	0.0033	0.0025	0.0065	0.0028	0.0028	0.0119	0.161	0.0056	0.0057	0.0031	0.1086	0.0092	0.0037	0.0029	0.0035	0.1262	0.0984	0.006	0.0079	0.0043	0.0224	0.0035	0.0063	0.1849
16	rs12149886	6077103	1.11	0.375177619549844	1.7	0.24276969786222	0.00912710739600698	0.0983959544946458	0.1362	0.0681	0.0033	0.0025	0.0062	0.0028	0.0025	0.0119	0.1597	0.0058	0.0055	0.0031	0.1112	0.009	0.0034	0.0028	0.0033	0.1259	0.098	0.0065	0.0078	0.0042	0.0219	0.0033	0.0066	0.1852
16	rs7203563	6078181	1.11	0.375177619549844	1.69	0.263511633917478	0.00891699868521909	0.100503156051282	0.1362	0.0682	0.0033	0.0025	0.0062	0.0028	0.0025	0.0118	0.1597	0.0057	0.0055	0.0032	0.1111	0.009	0.0033	0.0028	0.0033	0.126	0.0981	0.0066	0.0078	0.0041	0.0218	0.0033	0.0065	0.1854
16	rs62015780	6079213	1.11	0.375177619549844	1.7	0.24276969786222	0.00851697834951556	0.0933630123974988	0.1364	0.0685	0.0033	0.0025	0.0061	0.0028	0.0024	0.0118	0.1595	0.0057	0.0055	0.0032	0.1109	0.009	0.0033	0.0028	0.0033	0.126	0.0981	0.0067	0.0078	0.0041	0.0218	0.0033	0.0065	0.1854
16	rs11645803	6080385	1.11	0.375177619549844	1.7	0.24276969786222	0.00930179524670403	0.0817318068571982	0.1366	0.0688	0.0034	0.0025	0.006	0.0028	0.0024	0.0117	0.1594	0.0056	0.0055	0.0033	0.111	0.009	0.0033	0.0028	0.0033	0.126	0.098	0.0067	0.0079	0.0041	0.0218	0.0032	0.0065	0.1854
16	rs7190574	6081091	1.11	0.375177619549844	1.72	0.204795704918344	0.00932625677141103	0.0909249139739374	0.1365	0.0691	0.0034	0.0024	0.006	0.003	0.0024	0.0118	0.1591	0.0056	0.0054	0.0033	0.1111	0.0089	0.0033	0.0028	0.0034	0.126	0.0979	0.0067	0.0079	0.0041	0.0217	0.0032	0.0065	0.1854
16	rs2035591	6082553	1.11	0.375177619549844	1.74	0.171280181914382	0.0107648161822811	0.0786818857989365	0.1363	0.0697	0.0034	0.0024	0.006	0.0031	0.0024	0.0119	0.1583	0.0055	0.0055	0.0033	0.1113	0.0088	0.0033	0.003	0.0034	0.1263	0.0976	0.0068	0.0079	0.0039	0.0216	0.0035	0.0065	0.1851
16	rs12918809	6083610	1.11	0.375177619549844	1.75	0.156107803097264	0.0146372673714521	0.0774311560206169	0.1365	0.0694	0.0034	0.0024	0.006	0.0033	0.0024	0.0119	0.1577	0.0055	0.0055	0.0033	0.1118	0.0085	0.0035	0.003	0.0034	0.1263	0.0976	0.0068	0.0079	0.0038	0.0215	0.0036	0.0064	0.1855
16	rs12599018	6085186	1.1	0.413206464175836	1.76	0.141944438278083	0.031434435681918	0.0957466836223474	0.1364	0.0688	0.0035	0.0024	0.0059	0.0037	0.0025	0.0118	0.1572	0.0054	0.0053	0.0033	0.1131	0.0082	0.0034	0.0029	0.0034	0.1266	0.0976	0.0069	0.0079	0.0037	0.0213	0.0037	0.0064	0.1856
16	rs2059271	6085403	1.1	0.413206464175836	1.76	0.141944438278083	0.03087758137059	0.104026197581515	0.1365	0.0688	0.0033	0.0024	0.0059	0.0037	0.0025	0.0118	0.1572	0.0054	0.0053	0.0033	0.113	0.0082	0.0034	0.0029	0.0034	0.1267	0.0977	0.0069	0.0079	0.0037	0.0213	0.0037	0.0063	0.1857
16	rs17139207	6086272	1.1	0.413206464175836	1.76	0.141944438278083	0.0284518523760488	0.100259127938522	0.1362	0.0689	0.0033	0.0024	0.006	0.0037	0.0025	0.0118	0.1571	0.0053	0.0053	0.0033	0.113	0.0081	0.0034	0.0029	0.0034	0.1271	0.0978	0.0069	0.0079	0.0037	0.0212	0.0037	0.0062	0.1857
16	rs116891446	6087444	1.1	0.413206464175836	1.77	0.128753168183355	0.0380041013146754	0.0954274929429257	0.1359	0.0688	0.0033	0.0025	0.0061	0.0037	0.0024	0.0118	0.1568	0.0053	0.0053	0.0033	0.1128	0.0081	0.0034	0.0029	0.0034	0.1271	0.098	0.007	0.0078	0.0037	0.0212	0.0039	0.0062	0.186
16	rs8048168	6087895	1.11	0.375177619549844	1.78	0.116496372702931	0.0517060474370264	0.0871236644848596	0.1358	0.0687	0.0033	0.0025	0.0063	0.0037	0.0023	0.0119	0.1567	0.0052	0.0054	0.0033	0.1129	0.008	0.0035	0.0029	0.0035	0.1268	0.0977	0.0071	0.0078	0.0037	0.0213	0.004	0.0061	0.1866
16	rs78655068	6091112	1.1	0.413206464175836	1.79	0.105135818603982	0.162801352189554	0.0583712035217397	0.135	0.0686	0.0032	0.0025	0.0067	0.0038	0.002	0.0121	0.1563	0.0053	0.0055	0.0033	0.1122	0.008	0.0038	0.003	0.0037	0.1267	0.097	0.0076	0.0079	0.0035	0.0213	0.0046	0.0057	0.1876
16	rs56795235	6091757	1.1	0.413206464175836	1.79	0.105135818603982	0.183784476443665	0.0612682758992906	0.135	0.0685	0.0031	0.0025	0.0067	0.0038	0.002	0.0123	0.1563	0.0052	0.0055	0.0033	0.1123	0.008	0.0038	0.003	0.0037	0.1267	0.097	0.0076	0.0079	0.0035	0.0213	0.0046	0.0057	0.1876
16	rs117211866	6098534	1.1	0.413206464175836	1.79	0.105135818603982	0.280043530170026	0.0577860044362551	0.1351	0.0679	0.0031	0.0024	0.0071	0.0038	0.002	0.0123	0.1563	0.0054	0.0055	0.0032	0.1126	0.0081	0.0039	0.0031	0.0037	0.1268	0.0965	0.0076	0.0078	0.0034	0.0212	0.0048	0.0056	0.1877
16	rs113479314	6101236	1.1	0.413206464175836	1.79	0.105135818603982	0.307681046338144	0.0563661621431068	0.1352	0.0677	0.003	0.0024	0.0072	0.0038	0.0021	0.0123	0.1563	0.0055	0.0055	0.0032	0.1126	0.0081	0.0039	0.0031	0.0037	0.1268	0.0965	0.0076	0.0078	0.0034	0.0212	0.0048	0.0055	0.1878
16	rs1906060	6108430	1.1	0.413206464175836	1.79	0.105135818603982	0.410442745734989	0.0630754403159176	0.1351	0.0672	0.003	0.0023	0.0075	0.0038	0.0021	0.0123	0.1563	0.0056	0.0056	0.0032	0.1126	0.0081	0.004	0.0032	0.0038	0.1269	0.0964	0.0076	0.0078	0.0033	0.0211	0.0049	0.0055	0.1878
16	rs1035564	6110547	1.1	0.413206464175836	1.79	0.105135818603982	0.423015769333284	0.0620687150534246	0.1352	0.0671	0.0029	0.0023	0.0075	0.0038	0.0021	0.0123	0.1561	0.0056	0.0056	0.0032	0.1129	0.0083	0.004	0.0031	0.0037	0.1269	0.0965	0.0075	0.0077	0.0032	0.0212	0.0049	0.0055	0.1877
16	rs6500744	6113661	1.1	0.413206464175836	1.79	0.105135818603982	0.476598682313481	0.0617346638076259	0.1353	0.0671	0.0027	0.0022	0.0074	0.0036	0.0023	0.012	0.1554	0.0056	0.0056	0.0032	0.1136	0.0085	0.004	0.0028	0.0035	0.1274	0.0976	0.0073	0.0075	0.003	0.0213	0.005	0.0051	0.1879
16	rs6500745	6113694	1.1	0.413206464175836	1.79	0.105135818603982	0.48420653158318	0.0616012571642129	0.1352	0.0671	0.0027	0.0022	0.0074	0.0036	0.0023	0.012	0.1555	0.0056	0.0056	0.0032	0.1139	0.0085	0.004	0.0028	0.0035	0.1275	0.0973	0.0073	0.0075	0.003	0.0213	0.005	0.0051	0.1879
16	rs8045529	6113721	1.1	0.413206464175836	1.79	0.105135818603982	0.482159672367501	0.0624705832802539	0.1352	0.0672	0.0027	0.0021	0.0074	0.0036	0.0023	0.012	0.1554	0.0056	0.0056	0.0032	0.1139	0.0085	0.004	0.0028	0.0035	0.1275	0.0973	0.0073	0.0075	0.003	0.0213	0.005	0.0051	0.1879
16	rs8045590	6114071	1.1	0.413206464175836	1.79	0.105135818603982	0.481787967127014	0.0632101872033475	0.1352	0.0671	0.0027	0.0021	0.0074	0.0036	0.0024	0.0119	0.1555	0.0056	0.0056	0.0032	0.114	0.0085	0.004	0.0028	0.0036	0.1276	0.0973	0.0073	0.0077	0.0029	0.0213	0.005	0.0049	0.1876
16	rs4146813	6117839	1.1	0.413206464175836	1.79	0.105135818603982	0.491372275867988	0.0606046119938404	0.135	0.0665	0.0027	0.0019	0.0074	0.0035	0.0024	0.012	0.1552	0.0054	0.0057	0.0032	0.1142	0.0085	0.004	0.0028	0.0036	0.1281	0.0971	0.0075	0.0078	0.0029	0.0215	0.005	0.005	0.1878
16	rs61049035	6120557	1.1	0.413206464175836	1.78	0.116496372702931	0.487066726838861	0.0675164185192702	0.1352	0.0667	0.0027	0.002	0.0074	0.0035	0.0026	0.012	0.1552	0.0054	0.0057	0.0032	0.1147	0.0086	0.004	0.0028	0.0037	0.1278	0.0967	0.0075	0.0078	0.0029	0.0216	0.005	0.0049	0.1871
16	rs11642440	6120699	1.1	0.413206464175836	1.77	0.128753168183355	0.520862462616991	0.0773578385758807	0.135	0.0667	0.0027	0.002	0.0075	0.0035	0.0026	0.012	0.1552	0.0055	0.0055	0.0031	0.1149	0.0086	0.004	0.0028	0.0037	0.1278	0.0966	0.0075	0.008	0.0029	0.0217	0.005	0.0049	0.1871
16	rs11643498	6120731	1.1	0.413206464175836	1.77	0.128753168183355	0.522149286736256	0.0786818857989365	0.1349	0.0667	0.0027	0.002	0.0075	0.0035	0.0026	0.012	0.1552	0.0055	0.0055	0.0031	0.1149	0.0086	0.004	0.0028	0.0037	0.1278	0.0966	0.0075	0.008	0.0029	0.0217	0.005	0.0049	0.1871
16	rs79434932	6123099	1.1	0.413206464175836	1.77	0.128753168183355	0.418842290445036	0.157693680167223	0.1345	0.067	0.0026	0.0022	0.0077	0.0034	0.0028	0.0121	0.1543	0.0051	0.0056	0.0031	0.1157	0.0087	0.0035	0.0027	0.0037	0.1275	0.0966	0.0077	0.0078	0.0029	0.0223	0.0048	0.0055	0.1864
16	rs34899432	6124569	1.09	0.453749840114468	1.77	0.128753168183355	0.679385559426832	0.298241482058562	0.1327	0.0677	0.0025	0.0026	0.0085	0.0038	0.0036	0.0124	0.1516	0.0054	0.0058	0.0033	0.117	0.0092	0.0034	0.0032	0.0038	0.1265	0.0953	0.0083	0.0083	0.0027	0.024	0.0048	0.0065	0.1836
16	rs62013964	6125783	1.08	0.496867270490283	1.77	0.128753168183355	1.16406483263474	0.594084838975179	0.1316	0.0674	0.0025	0.0028	0.0091	0.0039	0.004	0.0125	0.1501	0.0054	0.006	0.0034	0.1186	0.0097	0.0031	0.0035	0.004	0.1261	0.0938	0.0087	0.0087	0.0023	0.025	0.0047	0.0071	0.1823
16	rs11077001	6127045	1.08	0.496867270490283	1.77	0.128753168183355	1.26455777712462	0.631829350274325	0.1314	0.0673	0.0025	0.003	0.0092	0.0039	0.0042	0.0126	0.1498	0.0054	0.006	0.0034	0.1189	0.0097	0.0031	0.0036	0.004	0.126	0.0935	0.0087	0.0087	0.0023	0.0252	0.0047	0.0072	0.182
16	rs74004721	6127128	1.08	0.496867270490283	1.77	0.128753168183355	1.29939858279537	0.627479792701359	0.1314	0.0673	0.0025	0.003	0.0093	0.0037	0.0042	0.0127	0.1498	0.0054	0.006	0.0034	0.1189	0.0098	0.0031	0.0036	0.004	0.126	0.0934	0.0088	0.0088	0.0022	0.0253	0.0046	0.0072	0.182
16	rs1979158	6128020	1.08	0.496867270490283	1.77	0.128753168183355	1.34721466767791	0.673051813858281	0.1314	0.0674	0.0025	0.003	0.0093	0.0037	0.0042	0.0127	0.1495	0.0054	0.006	0.0034	0.1192	0.0098	0.0031	0.0036	0.004	0.1257	0.0933	0.0088	0.0088	0.0022	0.0253	0.0046	0.0073	0.182
16	rs976201	6130330	1.08	0.496867270490283	1.77	0.128753168183355	1.24231202659331	0.700860059870864	0.1317	0.0675	0.0025	0.003	0.0093	0.0036	0.0042	0.0126	0.1499	0.0054	0.006	0.0034	0.1186	0.0098	0.0031	0.0036	0.0039	0.1255	0.0932	0.0088	0.0088	0.0022	0.0251	0.0045	0.0073	0.1825
16	rs929888	6131131	1.08	0.496867270490283	1.77	0.128753168183355	1.21910413454826	0.687072033934967	0.1318	0.0676	0.0026	0.003	0.0093	0.0036	0.0042	0.0127	0.15	0.0054	0.006	0.0034	0.1183	0.0098	0.0031	0.0036	0.0039	0.1254	0.0931	0.0088	0.0088	0.0022	0.0251	0.0045	0.0073	0.1827
16	rs72772869	6134402	1.08	0.496867270490283	1.77	0.128753168183355	1.07622144118683	0.659537491400235	0.1322	0.0678	0.0027	0.0031	0.0093	0.0036	0.0042	0.0126	0.1504	0.0053	0.0059	0.0034	0.1174	0.0097	0.0031	0.0037	0.0038	0.125	0.0929	0.0088	0.0087	0.0023	0.0248	0.0045	0.0074	0.1833
16	rs889700	6134549	1.08	0.496867270490283	1.77	0.128753168183355	1.04431966375837	0.625741941972259	0.1322	0.0678	0.0027	0.0031	0.0093	0.0036	0.0042	0.0126	0.1504	0.0053	0.0059	0.0034	0.1174	0.0097	0.0031	0.0037	0.0038	0.125	0.0929	0.0088	0.0087	0.0024	0.0248	0.0045	0.0074	0.1834
16	rs9934817	6136219	1.08	0.496867270490283	1.77	0.128753168183355	1.00084370528131	0.634442451645257	0.1323	0.0678	0.0027	0.0031	0.0093	0.0036	0.0042	0.0126	0.1505	0.0053	0.0059	0.0034	0.117	0.0097	0.0032	0.0037	0.0038	0.125	0.0928	0.0088	0.0086	0.0024	0.0248	0.0045	0.0074	0.1835
16	rs72772875	6136770	1.09	0.453749840114468	1.77	0.128753168183355	1.00299103263534	0.687515843028723	0.1323	0.0679	0.0027	0.0031	0.0093	0.0036	0.0042	0.0126	0.1505	0.0053	0.0059	0.0034	0.1169	0.0097	0.0032	0.0037	0.0038	0.125	0.0928	0.0088	0.0086	0.0024	0.0248	0.0044	0.0074	0.1836
16	rs6500756	6139660	1.09	0.453749840114468	1.77	0.128753168183355	0.625909886651389	0.397183414126187	0.1327	0.0682	0.0032	0.0035	0.0097	0.0038	0.0041	0.0131	0.1505	0.0056	0.0057	0.0038	0.1118	0.0096	0.0037	0.0042	0.0041	0.1247	0.091	0.0088	0.0073	0.0028	0.0253	0.005	0.0079	0.1861
16	rs28477839	6139958	1.09	0.453749840114468	1.77	0.128753168183355	0.627802919291211	0.328716419914154	0.1327	0.0682	0.0033	0.0035	0.0097	0.0038	0.0041	0.0131	0.1503	0.0056	0.0057	0.0038	0.1116	0.0096	0.0037	0.0042	0.0041	0.1246	0.091	0.0089	0.0072	0.0029	0.0254	0.005	0.0079	0.1863
16	rs9930996	6140163	1.09	0.453749840114468	1.76	0.141944438278083	0.628574904233699	0.372266566045819	0.1327	0.0682	0.0033	0.0035	0.0097	0.0039	0.0042	0.013	0.1506	0.0056	0.0057	0.0038	0.1113	0.0097	0.0037	0.0043	0.0041	0.1246	0.0908	0.0089	0.0072	0.0028	0.0253	0.005	0.008	0.1864
16	rs79521682	6140738	1.09	0.453749840114468	1.76	0.141944438278083	0.630682521211315	0.472727988415191	0.1323	0.0681	0.0033	0.0035	0.0098	0.0039	0.0042	0.013	0.1506	0.0056	0.0057	0.0038	0.111	0.0098	0.0037	0.0043	0.0041	0.1246	0.0909	0.0088	0.0073	0.0027	0.0253	0.005	0.008	0.1867
16	rs9936351	6141379	1.09	0.453749840114468	1.76	0.141944438278083	0.630190455605096	0.471917710091798	0.1324	0.068	0.0033	0.0035	0.0098	0.0039	0.0042	0.013	0.1506	0.0056	0.0058	0.0038	0.1109	0.0099	0.0037	0.0043	0.0041	0.1245	0.091	0.0087	0.0073	0.0027	0.0253	0.005	0.008	0.1868
16	rs79375533	6143603	1.09	0.453749840114468	1.76	0.141944438278083	0.662465822013308	0.524344261703423	0.1326	0.068	0.0034	0.0035	0.0098	0.0039	0.0041	0.013	0.1505	0.0056	0.0058	0.0038	0.1108	0.0098	0.0037	0.0042	0.0041	0.1244	0.0911	0.0087	0.0073	0.0027	0.0253	0.005	0.0081	0.1866
16	rs1906058	6144648	1.09	0.453749840114468	1.76	0.141944438278083	0.669672960430571	0.488872469287129	0.1326	0.068	0.0034	0.0035	0.0098	0.0039	0.0041	0.013	0.1505	0.0056	0.0057	0.0038	0.1108	0.0098	0.0037	0.0042	0.004	0.1243	0.0913	0.0086	0.0073	0.0026	0.0253	0.005	0.0081	0.1865
16	rs61167086	6147581	1.09	0.453749840114468	1.76	0.141944438278083	0.469783267422239	0.237986995956401	0.133	0.0692	0.0042	0.0036	0.0102	0.0043	0.0033	0.0129	0.1482	0.0059	0.0057	0.0042	0.1044	0.0102	0.0041	0.004	0.0043	0.1271	0.0893	0.0082	0.0073	0.0035	0.028	0.005	0.0085	0.1871
16	rs9806914	6147645	1.09	0.453749840114468	1.76	0.141944438278083	0.467827332064761	0.237323412800166	0.1329	0.0694	0.0042	0.0037	0.0102	0.0043	0.0033	0.0127	0.1484	0.0059	0.0057	0.0043	0.1039	0.0102	0.0042	0.004	0.0043	0.1272	0.0894	0.0082	0.0074	0.0036	0.028	0.0051	0.0085	0.1871
16	rs9930676	6149244	1.07	0.542615033110665	1.75	0.156107803097264	0.580049317415333	0.189327999728756	0.1331	0.0698	0.0043	0.0041	0.0102	0.0043	0.0031	0.0125	0.1484	0.0062	0.0058	0.0045	0.1018	0.0098	0.0042	0.0042	0.0048	0.1277	0.0895	0.0082	0.0074	0.0039	0.0289	0.0054	0.0083	0.1858
16	rs12929629	6155287	1.07	0.542615033110665	1.74	0.171280181914382	0.568334543233048	0.161172764327947	0.1331	0.0696	0.0044	0.0041	0.0101	0.0043	0.0031	0.0125	0.1483	0.0062	0.0058	0.0047	0.1023	0.0096	0.0043	0.0042	0.0049	0.1277	0.0895	0.0081	0.0073	0.0039	0.0289	0.0055	0.0084	0.1852
16	rs67927317	6155800	1.07	0.542615033110665	1.72	0.204795704918344	0.563186067453059	0.146575137116279	0.1331	0.0696	0.0044	0.0041	0.0101	0.0043	0.0031	0.0126	0.1481	0.0062	0.0058	0.0047	0.1024	0.0096	0.0043	0.0042	0.0049	0.1278	0.0895	0.0081	0.0073	0.004	0.0289	0.0055	0.0083	0.1852
16	rs8052288	6160840	1.07	0.542615033110665	1.72	0.204795704918344	0.536664772887019	0.128083639446041	0.1331	0.0698	0.0045	0.0042	0.01	0.0043	0.0031	0.0126	0.1481	0.0059	0.0057	0.0049	0.1023	0.0094	0.0043	0.0043	0.005	0.1277	0.0893	0.008	0.0073	0.004	0.029	0.0055	0.0083	0.1853
16	rs8052721	6167649	1.06	0.591046266007479	1.72	0.204795704918344	0.580387594941804	0.130142647632455	0.1326	0.0698	0.0045	0.0043	0.0101	0.0042	0.0031	0.0125	0.148	0.006	0.0057	0.0049	0.1021	0.0094	0.0044	0.0042	0.0053	0.1283	0.0893	0.008	0.0071	0.0041	0.0291	0.0055	0.0085	0.1851
16	rs1386089	6174251	1.06	0.591046266007479	1.72	0.204795704918344	0.589146837414973	0.147796083879791	0.1327	0.0696	0.0044	0.0043	0.0101	0.0042	0.0031	0.0125	0.1481	0.006	0.0057	0.0049	0.1021	0.0094	0.0044	0.0041	0.0053	0.1284	0.0894	0.008	0.0071	0.0041	0.0291	0.0055	0.0085	0.185
16	rs76806791	6182155	1.06	0.591046266007479	1.72	0.204795704918344	0.67148023686881	0.160397311838853	0.1327	0.0696	0.0043	0.0043	0.0103	0.0042	0.0031	0.0125	0.1483	0.006	0.0057	0.0048	0.1022	0.0095	0.0044	0.0041	0.0053	0.1285	0.0894	0.008	0.0071	0.0041	0.0292	0.0055	0.0085	0.1844
16	rs62015666	6182336	1.06	0.591046266007479	1.7	0.24276969786222	0.672710437511522	0.161949537948731	0.1327	0.0696	0.0043	0.0043	0.0103	0.0042	0.0031	0.0125	0.1483	0.006	0.0057	0.0048	0.1022	0.0095	0.0044	0.0041	0.0053	0.1285	0.0894	0.008	0.0071	0.0041	0.0292	0.0055	0.0085	0.1844
16	rs72774521	6182713	1.06	0.591046266007479	1.7	0.24276969786222	0.685798139814032	0.163702091825455	0.1327	0.0697	0.0043	0.0043	0.0103	0.0042	0.0031	0.0125	0.1482	0.006	0.0057	0.0048	0.1022	0.0095	0.0044	0.0041	0.0053	0.1285	0.0894	0.008	0.0071	0.0041	0.0293	0.0055	0.0085	0.1843
16	rs117028714	6183829	1.06	0.591046266007479	1.7	0.24276969786222	0.685287059371846	0.161269788849261	0.1327	0.0697	0.0043	0.0043	0.0103	0.0042	0.0031	0.0125	0.1482	0.006	0.0057	0.0048	0.1022	0.0095	0.0044	0.0041	0.0053	0.1285	0.0894	0.008	0.0071	0.0041	0.0294	0.0055	0.0085	0.1842
16	rs12922855	6184390	1.06	0.591046266007479	1.7	0.24276969786222	0.68660161111815	0.163507035332616	0.1327	0.0697	0.0043	0.0043	0.0103	0.0042	0.0031	0.0125	0.1483	0.006	0.0057	0.0048	0.1022	0.0095	0.0044	0.0041	0.0053	0.1285	0.0894	0.008	0.0071	0.0041	0.0294	0.0055	0.0085	0.1842
16	rs117718834	6187307	1.07	0.542615033110665	1.71	0.223208546872115	0.694732919433296	0.159913326398094	0.1327	0.0697	0.0043	0.0043	0.0103	0.0041	0.0031	0.0125	0.1481	0.0059	0.0057	0.0048	0.1022	0.0095	0.0044	0.0041	0.0053	0.1285	0.0896	0.008	0.0071	0.0041	0.0294	0.0055	0.0086	0.1844
16	rs59763614	6196401	1.06	0.591046266007479	1.7	0.24276969786222	0.683171545668231	0.215658341327121	0.1327	0.0701	0.0043	0.0043	0.0102	0.004	0.0031	0.0128	0.1478	0.0059	0.0058	0.0045	0.1012	0.0095	0.0044	0.004	0.0054	0.1288	0.0897	0.008	0.0071	0.0042	0.0295	0.0051	0.0086	0.1851
16	rs17195591	6202206	1.06	0.591046266007479	1.7	0.24276969786222	0.653292126075268	0.22157844819789	0.1326	0.0704	0.0042	0.0042	0.0102	0.0039	0.0031	0.0129	0.1478	0.0059	0.0058	0.0044	0.1006	0.0096	0.0043	0.0039	0.0055	0.129	0.0896	0.008	0.0071	0.0043	0.0295	0.005	0.0087	0.1857
16	rs4786087	6203162	1.06	0.591046266007479	1.7	0.24276969786222	0.678949322645448	0.243428411070079	0.1326	0.0705	0.0042	0.0042	0.0102	0.0039	0.0031	0.0129	0.1478	0.0059	0.0058	0.0042	0.1005	0.0096	0.0044	0.0039	0.0055	0.1291	0.0896	0.008	0.0071	0.0043	0.0295	0.005	0.0086	0.1858
16	rs17195737	6204132	1.06	0.591046266007479	1.69	0.263511633917478	0.643821530425774	0.227223649507809	0.1325	0.0707	0.0042	0.0042	0.0102	0.0038	0.0031	0.0129	0.1478	0.0059	0.0058	0.0042	0.1004	0.0096	0.0043	0.0039	0.0055	0.1289	0.0896	0.008	0.0071	0.0043	0.0295	0.005	0.0087	0.1861
16	rs72774535	6208236	1.06	0.591046266007479	1.7	0.24276969786222	0.585133109079797	0.202507155376648	0.132	0.071	0.0041	0.004	0.0101	0.0036	0.0032	0.0129	0.1478	0.0059	0.0059	0.0045	0.1004	0.0098	0.0044	0.0039	0.0055	0.1289	0.0897	0.008	0.0071	0.0043	0.0296	0.0049	0.0084	0.1866
16	rs17215447	6214147	1.06	0.591046266007479	1.71	0.223208546872115	0.696129053623447	0.187280047839955	0.1321	0.0721	0.0035	0.0039	0.0101	0.0028	0.0027	0.0135	0.147	0.0058	0.0057	0.0046	0.1005	0.01	0.0046	0.0034	0.0049	0.1299	0.0905	0.0079	0.0067	0.0043	0.0304	0.0044	0.0082	0.1866
16	rs17139486	6214224	1.06	0.591046266007479	1.71	0.223208546872115	0.688282958066859	0.187177849683327	0.1326	0.0725	0.0035	0.0038	0.0101	0.0028	0.0026	0.0135	0.1468	0.0059	0.0057	0.0046	0.1004	0.01	0.0046	0.0034	0.0049	0.13	0.0903	0.0079	0.0066	0.0043	0.0305	0.0042	0.0082	0.1866
16	rs17804371	6214387	1.06	0.591046266007479	1.71	0.223208546872115	0.635119000357885	0.210428719324643	0.1325	0.0723	0.0035	0.0037	0.01	0.0027	0.0026	0.0138	0.1464	0.006	0.0058	0.0046	0.0998	0.01	0.0046	0.0034	0.0048	0.131	0.0903	0.008	0.0065	0.0045	0.0309	0.0041	0.0081	0.1865
16	rs35594875	6214950	1.05	0.642211085129376	1.7	0.24276969786222	0.261199423439713	0.148643491774968	0.132	0.0736	0.0036	0.0036	0.009	0.0026	0.0028	0.0143	0.1444	0.0059	0.0057	0.0047	0.0996	0.0102	0.0048	0.0034	0.0044	0.1344	0.0891	0.0079	0.006	0.0046	0.0325	0.0042	0.0074	0.1857
16	rs7196181	6215084	1.05	0.642211085129376	1.71	0.223208546872115	0.220758167615865	0.149115027303675	0.1318	0.0737	0.0036	0.0035	0.0088	0.0026	0.0029	0.0144	0.1439	0.006	0.0057	0.0046	0.0995	0.0102	0.0048	0.0034	0.0043	0.1354	0.089	0.0079	0.0058	0.0047	0.0329	0.0041	0.0073	0.1857
16	rs11642397	6215488	1.04	0.69615671060944	1.71	0.223208546872115	0.200813208332515	0.149681578749105	0.1319	0.0735	0.0036	0.0035	0.0085	0.0025	0.0029	0.0143	0.1431	0.0061	0.0057	0.0045	0.1002	0.01	0.0046	0.0033	0.0042	0.1365	0.0891	0.0077	0.0056	0.0046	0.0329	0.0041	0.0072	0.1857
16	rs118017745	6215611	1.04	0.69615671060944	1.71	0.223208546872115	0.17884768420685	0.153859779379064	0.132	0.0735	0.0036	0.0035	0.0084	0.0025	0.0029	0.0144	0.1431	0.0061	0.0057	0.0045	0.1002	0.01	0.0046	0.0033	0.0042	0.1365	0.0892	0.0077	0.0056	0.0046	0.033	0.0041	0.0072	0.1856
16	rs35988762	6217523	1.04	0.69615671060944	1.72	0.204795704918344	0.148875963999027	0.140156389972366	0.1318	0.0737	0.0036	0.0035	0.0082	0.0025	0.0029	0.0143	0.1431	0.0061	0.0057	0.0045	0.1002	0.01	0.0046	0.0033	0.0041	0.1366	0.0901	0.0077	0.0055	0.0046	0.033	0.0041	0.0071	0.1853
16	rs12102904	6217716	1.04	0.69615671060944	1.72	0.204795704918344	0.147860317284306	0.133118058492342	0.1318	0.0737	0.0036	0.0036	0.0082	0.0025	0.0029	0.0143	0.1429	0.0061	0.0057	0.0045	0.1004	0.01	0.0046	0.0033	0.0041	0.1367	0.0902	0.0077	0.0055	0.0046	0.033	0.0042	0.0071	0.1851
16	rs11643933	6218584	1.04	0.69615671060944	1.71	0.223208546872115	0.149665106572002	0.122770114142008	0.1316	0.0736	0.0036	0.0036	0.0082	0.0025	0.003	0.0143	0.1428	0.0061	0.0058	0.0045	0.1002	0.0101	0.0047	0.0033	0.0042	0.1367	0.0903	0.0077	0.0055	0.0046	0.0328	0.0043	0.0072	0.1848
16	rs9933445	6220319	1.04	0.69615671060944	1.71	0.223208546872115	0.138558814642744	0.105763820788378	0.1314	0.0735	0.0036	0.0037	0.0082	0.0026	0.003	0.0143	0.1427	0.0062	0.0059	0.0046	0.1	0.0102	0.0049	0.0034	0.0042	0.1368	0.0903	0.0077	0.0056	0.0047	0.0329	0.0046	0.0072	0.1843
16	rs34166019	6220438	1.04	0.69615671060944	1.71	0.223208546872115	0.134970026060255	0.103778876033603	0.1314	0.0735	0.0037	0.0037	0.0082	0.0026	0.003	0.0143	0.1423	0.0062	0.0059	0.0046	0.1	0.0103	0.0049	0.0034	0.0042	0.1368	0.0904	0.0077	0.0057	0.0047	0.0329	0.0046	0.0071	0.1843
16	rs78691040	6220794	1.04	0.69615671060944	1.7	0.24276969786222	0.12664684372045	0.104356314327584	0.1312	0.0734	0.0038	0.0037	0.0081	0.0026	0.0031	0.0144	0.1424	0.0062	0.0059	0.0046	0.1	0.0103	0.0049	0.0034	0.0042	0.1369	0.0903	0.0079	0.0057	0.0047	0.0329	0.0046	0.0071	0.1842
16	rs75060978	6221182	1.04	0.69615671060944	1.7	0.24276969786222	0.117102986209897	0.106179179038165	0.1311	0.0734	0.0038	0.0037	0.0081	0.0026	0.0031	0.0144	0.1424	0.0062	0.0059	0.0046	0.1002	0.0103	0.0049	0.0034	0.0042	0.137	0.0902	0.0078	0.0056	0.0047	0.0328	0.0046	0.0071	0.1843
16	rs17139502	6221373	1.04	0.69615671060944	1.7	0.24276969786222	0.11383664457926	0.0992043511322446	0.1311	0.0734	0.0038	0.0037	0.0081	0.0026	0.0031	0.0143	0.1424	0.0062	0.0059	0.0046	0.1002	0.0103	0.005	0.0034	0.0042	0.137	0.0902	0.0078	0.0056	0.0047	0.0328	0.0047	0.0071	0.1843
16	rs72774572	6228641	1.04	0.69615671060944	1.71	0.223208546872115	0.0574100002680577	0.0653142331235435	0.1302	0.0726	0.0039	0.0035	0.0079	0.0028	0.0034	0.0143	0.1431	0.0062	0.0058	0.0047	0.0997	0.01	0.0054	0.0034	0.0041	0.1379	0.0903	0.0077	0.0054	0.005	0.0327	0.0047	0.0069	0.1843
16	rs2344664	6228691	1.04	0.69615671060944	1.71	0.223208546872115	0.0595787388041439	0.0644963240392324	0.1302	0.0726	0.0039	0.0035	0.0079	0.0028	0.0034	0.0143	0.143	0.0062	0.0058	0.0047	0.0997	0.01	0.0054	0.0034	0.0041	0.1378	0.0904	0.0077	0.0054	0.005	0.0327	0.0047	0.0069	0.1844
16	rs117086377	6230403	1.04	0.69615671060944	1.69	0.263511633917478	0.0543518089528299	0.0702414383832952	0.1301	0.0725	0.0039	0.0035	0.0079	0.0029	0.0035	0.0143	0.1431	0.0062	0.0058	0.0047	0.0997	0.0099	0.0054	0.0034	0.0041	0.1378	0.0904	0.0077	0.0054	0.0051	0.0327	0.0048	0.0069	0.1845
16	rs12920682	6232467	1.04	0.69615671060944	1.69	0.263511633917478	0.0405367558895798	0.0559175756741333	0.1299	0.0722	0.004	0.0035	0.0079	0.003	0.0036	0.0144	0.1435	0.0062	0.0059	0.0047	0.0996	0.0098	0.0054	0.0033	0.004	0.1381	0.0909	0.0076	0.0054	0.0051	0.0327	0.0048	0.0068	0.1839
16	rs74916226	6234270	1.04	0.69615671060944	1.69	0.263511633917478	0.0392563561504992	0.0533839117824045	0.1291	0.0718	0.0041	0.0036	0.0078	0.0037	0.0044	0.0143	0.1436	0.0061	0.0059	0.0049	0.0997	0.0093	0.0054	0.0035	0.0043	0.1384	0.091	0.0076	0.0053	0.0056	0.0328	0.0052	0.0065	0.182
16	rs4786834	6234399	1.04	0.69615671060944	1.69	0.263511633917478	0.0380858061609069	0.0504720913336642	0.1291	0.0718	0.0041	0.0036	0.0078	0.0037	0.0044	0.0143	0.1437	0.0061	0.0059	0.0049	0.0999	0.0093	0.0054	0.0035	0.0043	0.1383	0.0911	0.0076	0.0055	0.0056	0.0328	0.0052	0.0065	0.1819
16	rs7188622	6236409	1.04	0.69615671060944	1.69	0.263511633917478	0.036105624743735	0.0637503875308753	0.1286	0.0718	0.0041	0.0035	0.0077	0.0038	0.0044	0.0144	0.144	0.006	0.0059	0.005	0.1	0.0091	0.0053	0.0035	0.0042	0.1387	0.091	0.0076	0.0055	0.0056	0.033	0.0053	0.0064	0.182
16	rs8058875	6238085	1.04	0.69615671060944	1.69	0.263511633917478	0.0266490037869716	0.0687685394845203	0.128	0.0717	0.0041	0.0035	0.0077	0.0038	0.0045	0.0144	0.1439	0.0059	0.006	0.005	0.0999	0.0091	0.0054	0.0035	0.0042	0.1386	0.091	0.0075	0.0057	0.0057	0.033	0.0053	0.0066	0.182
16	rs11646736	6241565	1.04	0.69615671060944	1.69	0.263511633917478	0.0313748632889515	0.084220632096698	0.128	0.0713	0.0041	0.0035	0.0079	0.0039	0.0045	0.0142	0.1439	0.0058	0.0059	0.0055	0.0998	0.0086	0.0057	0.0034	0.0042	0.1396	0.0911	0.0071	0.0057	0.0058	0.0327	0.0054	0.0066	0.1818
16	rs59173107	6243861	1.04	0.69615671060944	1.69	0.263511633917478	0.0347448691810973	0.122155699549981	0.1279	0.0711	0.0041	0.0035	0.0079	0.0039	0.0045	0.0143	0.1437	0.0059	0.0059	0.0055	0.0996	0.0086	0.0059	0.0034	0.0042	0.1396	0.091	0.0072	0.0059	0.0058	0.0326	0.0054	0.0066	0.1817
16	rs72774590	6244714	1.04	0.69615671060944	1.69	0.263511633917478	0.0369662865805938	0.163702091825455	0.1279	0.0711	0.0041	0.0035	0.0079	0.0039	0.0045	0.0143	0.1437	0.0059	0.0059	0.0055	0.0995	0.0086	0.006	0.0034	0.0042	0.1395	0.091	0.0072	0.006	0.0058	0.0325	0.0054	0.0066	0.1817
16	rs73532070	6245333	1.05	0.642211085129376	1.68	0.285465824887251	0.0293848953152321	0.21170551676307	0.1281	0.0709	0.0041	0.0035	0.0078	0.0039	0.0046	0.0144	0.1441	0.0058	0.0059	0.0055	0.0993	0.0086	0.0062	0.0034	0.0042	0.1393	0.091	0.0072	0.0062	0.0058	0.0323	0.0053	0.0067	0.1816
16	rs11639874	6248247	1.06	0.591046266007479	1.68	0.285465824887251	0.0189032929119632	0.169888028207059	0.1292	0.0702	0.0037	0.0033	0.0075	0.004	0.0047	0.0148	0.146	0.0058	0.0059	0.0055	0.0977	0.0092	0.0071	0.0034	0.0041	0.1377	0.0898	0.0073	0.0071	0.006	0.0316	0.0053	0.007	0.1819
16	rs35321150	6254774	1.04	0.69615671060944	1.68	0.285465824887251	0.0603011425237761	0.203872956522055	0.1301	0.0699	0.0033	0.0031	0.0071	0.0041	0.0049	0.0152	0.1478	0.006	0.0061	0.0056	0.0958	0.0098	0.0081	0.0034	0.004	0.1359	0.0883	0.0074	0.008	0.0061	0.0309	0.0053	0.0076	0.1819
16	rs72774598	6255347	1.04	0.69615671060944	1.68	0.285465824887251	0.0621988542997368	0.202402220991844	0.1302	0.0699	0.0033	0.0031	0.0071	0.0041	0.0049	0.0152	0.1478	0.006	0.0061	0.0055	0.0958	0.0098	0.0081	0.0034	0.004	0.1359	0.0883	0.0074	0.008	0.0061	0.0309	0.0052	0.0076	0.182
16	rs17217151	6258596	1.04	0.69615671060944	1.68	0.285465824887251	0.0554349816304036	0.145264366835946	0.1302	0.0699	0.0033	0.0031	0.0071	0.0041	0.0049	0.0152	0.1479	0.006	0.0061	0.0055	0.0958	0.0098	0.0081	0.0034	0.004	0.1359	0.0883	0.0075	0.008	0.0061	0.0309	0.0052	0.0077	0.182
16	rs4786090	6258614	1.04	0.69615671060944	1.68	0.285465824887251	0.0557874418660301	0.14377156807406	0.1302	0.0699	0.0033	0.0031	0.0071	0.0041	0.0049	0.0152	0.1479	0.006	0.0061	0.0055	0.0958	0.0098	0.0081	0.0034	0.004	0.1359	0.0883	0.0075	0.008	0.0061	0.0309	0.0052	0.0077	0.182
16	rs11862328	6259335	1.04	0.69615671060944	1.68	0.285465824887251	0.0569432493786009	0.116764586706999	0.13	0.0699	0.0033	0.0031	0.0071	0.0041	0.0049	0.0153	0.148	0.006	0.0061	0.0055	0.0957	0.0098	0.0082	0.0034	0.004	0.1359	0.0881	0.0076	0.008	0.0061	0.0309	0.0052	0.0077	0.1821
16	rs79682337	6263297	1.04	0.69615671060944	1.68	0.285465824887251	0.0637682295224927	0.11814704359979	0.1302	0.07	0.0033	0.0031	0.0071	0.0041	0.0049	0.0153	0.1484	0.006	0.0061	0.0055	0.0955	0.0099	0.0083	0.0034	0.004	0.1359	0.0879	0.0074	0.008	0.006	0.0309	0.0052	0.0079	0.1819
16	rs62016045	6263447	1.04	0.69615671060944	1.68	0.285465824887251	0.0647573248429754	0.118927376045535	0.1302	0.07	0.0033	0.0031	0.0071	0.0041	0.0049	0.0153	0.1485	0.006	0.0061	0.0055	0.0954	0.0099	0.0083	0.0034	0.004	0.1359	0.0879	0.0074	0.008	0.006	0.031	0.0052	0.0079	0.1818
16	rs11077013	6266331	1.04	0.69615671060944	1.67	0.308662716071979	0.0654419143579298	0.0783868612179857	0.1307	0.0721	0.0031	0.0027	0.0066	0.0036	0.0044	0.0156	0.1506	0.006	0.0059	0.006	0.0945	0.01	0.008	0.0032	0.0038	0.1368	0.0871	0.0069	0.0079	0.006	0.0305	0.0052	0.0077	0.1813
16	rs115000126	6268105	1.04	0.69615671060944	1.67	0.308662716071979	0.0876525331945912	0.099852929030262	0.1312	0.0725	0.0031	0.0025	0.0066	0.0035	0.0042	0.0152	0.1515	0.0061	0.0057	0.0061	0.0947	0.0099	0.008	0.003	0.0036	0.1368	0.0871	0.0067	0.0078	0.006	0.0304	0.0053	0.0077	0.1811
16	rs11077016	6270845	1.04	0.69615671060944	1.67	0.308662716071979	0.0905990023102235	0.0774311560206169	0.1314	0.0726	0.0031	0.0024	0.0065	0.0034	0.0041	0.0151	0.1518	0.0061	0.0057	0.0061	0.0948	0.0099	0.008	0.0029	0.0035	0.1368	0.0871	0.0067	0.0077	0.006	0.0304	0.0053	0.0076	0.181
16	rs5008174	6272098	1.04	0.69615671060944	1.67	0.308662716071979	0.0924505145644384	0.084220632096698	0.1315	0.0727	0.0031	0.0024	0.0065	0.0034	0.0041	0.0151	0.1519	0.0062	0.0057	0.006	0.0948	0.0099	0.008	0.0029	0.0034	0.137	0.087	0.0066	0.0077	0.006	0.0304	0.0052	0.0076	0.181
16	rs17139600	6279094	1.04	0.69615671060944	1.68	0.285465824887251	0.105305405076623	0.0743763684707325	0.1322	0.073	0.003	0.0023	0.0064	0.0032	0.004	0.0149	0.1524	0.0063	0.0057	0.0059	0.0949	0.01	0.008	0.0028	0.0033	0.1374	0.0868	0.0061	0.0077	0.006	0.0305	0.0051	0.0076	0.1808
16	rs12924078	6281970	1.04	0.69615671060944	1.69	0.263511633917478	0.112390827153306	0.0760429869509714	0.1324	0.0731	0.003	0.0023	0.0064	0.0031	0.004	0.0149	0.1525	0.0063	0.0057	0.0059	0.0949	0.0101	0.008	0.0028	0.0033	0.1375	0.0867	0.006	0.0077	0.0059	0.0306	0.0051	0.0075	0.1807
16	rs72776427	6282815	1.04	0.69615671060944	1.69	0.263511633917478	0.106613867123497	0.0649047369682324	0.1324	0.0731	0.0031	0.0023	0.0064	0.0031	0.004	0.0149	0.1526	0.0063	0.0057	0.0059	0.0949	0.0101	0.008	0.0028	0.0033	0.1375	0.0867	0.0059	0.0077	0.0059	0.0306	0.0052	0.0075	0.1806
16	rs62015086	6282928	1.03	0.752927598544599	1.7	0.24276969786222	0.107473791089714	0.0606708402544973	0.1324	0.0731	0.0031	0.0023	0.0064	0.0031	0.004	0.0149	0.1526	0.0063	0.0057	0.0059	0.0949	0.0101	0.008	0.0028	0.0033	0.1375	0.0867	0.0059	0.0077	0.0059	0.0306	0.0052	0.0075	0.1806
16	rs78485405	6283608	1.04	0.69615671060944	1.69	0.263511633917478	0.0995796973094717	0.0651776141794021	0.1325	0.0732	0.0031	0.0023	0.0064	0.0031	0.004	0.0149	0.1527	0.0062	0.0057	0.0059	0.0949	0.0101	0.008	0.0028	0.0033	0.1375	0.0866	0.0059	0.0077	0.0059	0.0306	0.0051	0.0075	0.1806
16	rs59559170	6287427	1.03	0.752927598544599	1.7	0.24276969786222	0.0434659266929307	0.0559815651319115	0.1348	0.0739	0.0033	0.0023	0.0059	0.0027	0.0033	0.0151	0.1552	0.006	0.0055	0.0061	0.0957	0.0103	0.0072	0.0023	0.0029	0.1367	0.0865	0.0057	0.0066	0.0058	0.0301	0.0048	0.0068	0.1813
16	rs11643547	6288625	1.03	0.752927598544599	1.72	0.204795704918344	0.0434808507615707	0.0630754403159176	0.1349	0.0739	0.0033	0.0022	0.0059	0.0027	0.0033	0.0151	0.1552	0.006	0.0055	0.0061	0.0957	0.0103	0.0072	0.0023	0.0029	0.1367	0.0865	0.0056	0.0066	0.0058	0.03	0.0048	0.0068	0.1813
16	rs78055970	6292276	1.03	0.752927598544599	1.72	0.204795704918344	0.0452818876563911	0.0667559690699651	0.1351	0.0737	0.0034	0.0021	0.0061	0.0029	0.0033	0.015	0.1552	0.0059	0.0054	0.0062	0.096	0.0096	0.0073	0.0024	0.0028	0.1365	0.0867	0.0058	0.0066	0.0059	0.03	0.0049	0.0066	0.1813
16	rs73531431	6292720	1.03	0.752927598544599	1.72	0.204795704918344	0.0447774440421549	0.067308666105179	0.1352	0.0737	0.0034	0.0021	0.0061	0.0029	0.0033	0.015	0.1551	0.0059	0.0054	0.0062	0.096	0.0096	0.0073	0.0024	0.0028	0.1363	0.0867	0.0058	0.0065	0.0059	0.03	0.0049	0.0066	0.1815
16	rs8055352	6295154	1.03	0.752927598544599	1.73	0.187497716434302	0.0402246149067169	0.0712305626715058	0.1354	0.0737	0.0034	0.0021	0.0061	0.0029	0.0033	0.015	0.1553	0.0059	0.0054	0.0062	0.096	0.0096	0.0073	0.0024	0.0028	0.1358	0.0866	0.0058	0.0065	0.0058	0.03	0.0049	0.0066	0.1816
16	rs2160165	6298958	1.03	0.752927598544599	1.73	0.187497716434302	0.0376920214809568	0.0789034504929872	0.1359	0.0738	0.0036	0.0022	0.0061	0.0028	0.0033	0.015	0.1556	0.0059	0.0054	0.0063	0.096	0.0096	0.0073	0.0024	0.0027	0.1347	0.0864	0.0059	0.0065	0.0058	0.03	0.0049	0.0066	0.1821
16	rs113798657	6300681	1.03	0.752927598544599	1.72	0.204795704918344	0.0347065232728946	0.0836145153789776	0.1364	0.0738	0.0037	0.0022	0.0061	0.0027	0.0033	0.015	0.156	0.0059	0.0055	0.0063	0.096	0.0096	0.0072	0.0023	0.0027	0.1336	0.0863	0.0059	0.0064	0.0058	0.0299	0.005	0.0066	0.1824
16	rs72776434	6300731	1.03	0.752927598544599	1.72	0.204795704918344	0.0345789164152703	0.0836901834674393	0.1364	0.0738	0.0037	0.0022	0.0061	0.0027	0.0033	0.015	0.156	0.0059	0.0055	0.0063	0.096	0.0096	0.0072	0.0023	0.0027	0.1336	0.0863	0.0059	0.0064	0.0058	0.0299	0.005	0.0066	0.1825
16	rs13338644	6301513	1.03	0.752927598544599	1.72	0.204795704918344	0.037664968125425	0.0892878838085201	0.137	0.0739	0.0039	0.0023	0.0061	0.0027	0.0034	0.0149	0.1564	0.0058	0.0056	0.0064	0.0959	0.0096	0.0071	0.0023	0.0027	0.1322	0.086	0.006	0.0064	0.0057	0.0299	0.005	0.0066	0.183
16	rs7206191	6302192	1.02	0.812565575704939	1.73	0.187497716434302	0.039857856571808	0.122243402239021	0.1377	0.0738	0.0043	0.0024	0.006	0.0025	0.0033	0.0148	0.158	0.0058	0.0054	0.0065	0.0957	0.0095	0.0071	0.0022	0.0026	0.1321	0.0862	0.006	0.0061	0.0056	0.0298	0.0052	0.0063	0.1817
16	rs12918682	6302521	1.03	0.752927598544599	1.72	0.204795704918344	0.0388128079983636	0.123121727008339	0.1377	0.0737	0.0043	0.0024	0.006	0.0025	0.0033	0.0148	0.1583	0.0057	0.0053	0.0064	0.0958	0.0094	0.0071	0.0023	0.0027	0.1323	0.086	0.006	0.0061	0.0055	0.0297	0.0052	0.0063	0.1817
16	rs8050261	6303301	1.03	0.752927598544599	1.74	0.171280181914382	0.0415554640370126	0.125504942557122	0.1378	0.0736	0.0043	0.0025	0.0059	0.0025	0.0033	0.0148	0.1584	0.0057	0.0053	0.0064	0.0958	0.0094	0.0072	0.0023	0.0027	0.1324	0.0859	0.006	0.0061	0.0055	0.0296	0.0053	0.0063	0.1816
16	rs4786847	6310233	1.03	0.752927598544599	1.74	0.171280181914382	0.012473896991124	0.059089864750233	0.1384	0.0737	0.0044	0.0025	0.0059	0.0024	0.0032	0.0147	0.1589	0.0058	0.0052	0.0062	0.0962	0.0096	0.0061	0.0022	0.0027	0.1339	0.0855	0.0061	0.0062	0.0051	0.0294	0.0052	0.0065	0.1808
16	rs72776466	6312886	1.03	0.752927598544599	1.74	0.171280181914382	0.0127443044529105	0.0588934940657599	0.1383	0.0737	0.0045	0.0026	0.0059	0.0024	0.0032	0.0147	0.1587	0.0059	0.0053	0.0063	0.096	0.0096	0.0061	0.0022	0.0027	0.1341	0.0853	0.0061	0.0062	0.0051	0.0293	0.0054	0.0066	0.1806
16	rs72776474	6317038	1.03	0.752927598544599	1.75	0.156107803097264	0.0148929691843891	0.0610024421931674	0.1384	0.0736	0.0046	0.0026	0.0059	0.0024	0.0032	0.0147	0.1585	0.0059	0.0054	0.0064	0.0959	0.0096	0.0061	0.0022	0.0028	0.1342	0.0851	0.0061	0.0062	0.005	0.0292	0.0056	0.0066	0.1803
16	rs76399821	6319034	1.03	0.752927598544599	1.75	0.156107803097264	0.0158103437055719	0.0617346638076259	0.1384	0.0735	0.0046	0.0026	0.0059	0.0024	0.0032	0.0147	0.1583	0.006	0.0055	0.0064	0.0959	0.0097	0.0061	0.0022	0.0028	0.1343	0.0851	0.0061	0.0062	0.005	0.0292	0.0057	0.0066	0.1803
16	rs72776478	6320813	1.03	0.752927598544599	1.76	0.141944438278083	0.0162583497124121	0.0620018437431966	0.1384	0.0735	0.0046	0.0026	0.0059	0.0024	0.0032	0.0148	0.1583	0.006	0.0055	0.0064	0.0959	0.0097	0.0061	0.0022	0.0028	0.1343	0.0851	0.0061	0.0062	0.005	0.0292	0.0057	0.0066	0.1802
16	rs35124205	6322636	1.03	0.752927598544599	1.76	0.141944438278083	0.0164521141333328	0.0611352977428614	0.1384	0.0735	0.0046	0.0026	0.0059	0.0024	0.0033	0.0148	0.1582	0.006	0.0055	0.0064	0.0959	0.0097	0.0061	0.0022	0.0028	0.1343	0.0851	0.0061	0.0062	0.005	0.0292	0.0057	0.0067	0.1801
16	rs17818943	6325482	1.03	0.752927598544599	1.76	0.141944438278083	0.0170359115154236	0.0564303715929338	0.1383	0.0734	0.0047	0.0027	0.0059	0.0024	0.0032	0.0148	0.1581	0.0061	0.0056	0.0064	0.0961	0.0097	0.006	0.0022	0.0028	0.1344	0.0851	0.0061	0.0062	0.0049	0.0291	0.0058	0.0067	0.1801
16	rs77753884	6331682	1.03	0.752927598544599	1.76	0.141944438278083	0.0162138742668023	0.0531959351761616	0.1382	0.0733	0.0046	0.0027	0.0058	0.0023	0.0032	0.0148	0.1581	0.0061	0.0057	0.0064	0.0961	0.0098	0.006	0.0022	0.0028	0.1345	0.0851	0.0062	0.0062	0.0049	0.0291	0.0057	0.0068	0.1801
16	rs74873970	6332741	1.03	0.752927598544599	1.76	0.141944438278083	0.0163401209982182	0.0529457465454202	0.1382	0.0733	0.0046	0.0027	0.0058	0.0023	0.0032	0.0148	0.1581	0.0061	0.0057	0.0064	0.0961	0.0098	0.006	0.0022	0.0028	0.1346	0.0851	0.0062	0.0062	0.0049	0.0291	0.0057	0.0068	0.1802
16	rs62016193	6339309	1.03	0.752927598544599	1.76	0.141944438278083	0.0197280600227796	0.0475721379941489	0.138	0.0728	0.0044	0.0028	0.0057	0.0022	0.0029	0.0148	0.1579	0.0062	0.006	0.0064	0.096	0.0102	0.0058	0.002	0.0028	0.1351	0.0852	0.0063	0.0062	0.0047	0.0291	0.0056	0.007	0.1804
16	rs1344469	6339595	1.03	0.752927598544599	1.77	0.128753168183355	0.0202893220610504	0.0477511778391918	0.138	0.0728	0.0044	0.0028	0.0057	0.0021	0.0029	0.0148	0.1579	0.0062	0.0061	0.0064	0.096	0.0102	0.0058	0.002	0.0028	0.1352	0.0852	0.0063	0.0062	0.0047	0.0291	0.0056	0.0071	0.1804
16	rs4786850	6345924	1.03	0.752927598544599	1.78	0.116496372702931	0.0181924047954063	0.0456222928347064	0.1378	0.0731	0.0043	0.0028	0.0057	0.0021	0.0029	0.0146	0.1579	0.0062	0.006	0.0063	0.0958	0.0102	0.0057	0.0019	0.0027	0.1354	0.0857	0.0063	0.0062	0.0047	0.0292	0.0056	0.007	0.1805
16	rs11077025	6346816	1.03	0.752927598544599	1.79	0.105135818603982	0.0109295067276816	0.0571387447713497	0.1369	0.0741	0.0044	0.0028	0.0058	0.0019	0.0027	0.0142	0.1588	0.0059	0.0062	0.0059	0.0964	0.0101	0.0052	0.0017	0.0026	0.1346	0.0863	0.0067	0.0061	0.0043	0.0294	0.0053	0.008	0.1805
16	rs60927007	6348513	1.04	0.69615671060944	1.81	0.0849480383532209	0.0153928704205949	0.155868386197189	0.1371	0.0748	0.0042	0.0027	0.0062	0.0019	0.0024	0.0145	0.1605	0.0058	0.0062	0.005	0.0977	0.0104	0.0041	0.0018	0.0022	0.1348	0.0872	0.0069	0.0058	0.0034	0.029	0.0047	0.0078	0.1795
16	rs117999462	6350982	1.04	0.69615671060944	1.81	0.0849480383532209	0.0151872117464612	0.169986864259469	0.137	0.0748	0.0041	0.0027	0.0062	0.0019	0.0024	0.0145	0.1606	0.0058	0.0063	0.005	0.0979	0.0104	0.004	0.0018	0.0022	0.1348	0.0873	0.0069	0.0058	0.0033	0.029	0.0046	0.0078	0.1794
16	rs79193646	6352110	1.04	0.69615671060944	1.81	0.0849480383532209	0.0149766045817652	0.154815099722716	0.137	0.0748	0.0041	0.0027	0.0062	0.0019	0.0024	0.0145	0.1606	0.0058	0.0063	0.0049	0.098	0.0105	0.004	0.0018	0.0021	0.1348	0.0873	0.0069	0.0058	0.0033	0.029	0.0046	0.0078	0.1794
16	rs9933112	6353064	1.04	0.69615671060944	1.8	0.0946327581538143	0.0145824105675067	0.134751448446218	0.137	0.0748	0.0041	0.0027	0.0063	0.0019	0.0024	0.0145	0.1606	0.0058	0.0063	0.0049	0.098	0.0104	0.004	0.0018	0.0021	0.1348	0.0873	0.007	0.0057	0.0033	0.0291	0.0046	0.0078	0.1794
16	rs79293435	6356726	1.04	0.69615671060944	1.8	0.0946327581538143	0.0100882594578877	0.135388633198017	0.137	0.0745	0.004	0.0027	0.0063	0.002	0.0025	0.0144	0.1607	0.0058	0.0063	0.0049	0.0982	0.0104	0.004	0.0019	0.0022	0.1348	0.0874	0.007	0.0057	0.0034	0.029	0.0046	0.0077	0.1795
16	rs13380623	6357060	1.04	0.69615671060944	1.8	0.0946327581538143	0.00938024398219803	0.129604341022581	0.137	0.0745	0.004	0.0027	0.0063	0.002	0.0025	0.0144	0.1606	0.0058	0.0063	0.0049	0.0983	0.0104	0.004	0.0019	0.0022	0.1348	0.0874	0.007	0.0057	0.0034	0.029	0.0046	0.0077	0.1794
16	rs4786852	6358757	1.04	0.69615671060944	1.8	0.0946327581538143	0.00814403222490168	0.120493846665472	0.137	0.0744	0.004	0.0027	0.0063	0.0021	0.0025	0.0144	0.1609	0.0056	0.0064	0.0049	0.0979	0.0105	0.0039	0.0019	0.0021	0.1346	0.0877	0.007	0.0057	0.0033	0.029	0.0046	0.0077	0.1795
16	rs11077028	6360454	1.04	0.69615671060944	1.8	0.0946327581538143	0.0183702944994085	0.167423667805137	0.1371	0.0743	0.0039	0.0027	0.0064	0.0022	0.0025	0.0144	0.1615	0.0056	0.0064	0.0048	0.0977	0.0105	0.0039	0.0019	0.0022	0.1348	0.0877	0.007	0.0056	0.0028	0.0291	0.0045	0.0077	0.1794
16	rs11077029	6360562	1.04	0.69615671060944	1.8	0.0946327581538143	0.0136729627275694	0.143957862252959	0.1372	0.0742	0.0039	0.0027	0.0064	0.0022	0.0025	0.0145	0.1619	0.0055	0.0063	0.0047	0.0975	0.0104	0.0039	0.0019	0.0022	0.1347	0.0879	0.0069	0.0056	0.0028	0.029	0.0045	0.0077	0.1795
16	rs11077030	6360617	1.04	0.69615671060944	1.79	0.105135818603982	0.014823537290178	0.121542442756729	0.1374	0.0742	0.0039	0.0029	0.0065	0.0023	0.0025	0.0145	0.1622	0.0054	0.0063	0.0047	0.0973	0.0103	0.0039	0.0019	0.0022	0.1344	0.088	0.0069	0.0056	0.0027	0.029	0.0045	0.0077	0.1797
16	rs12102448	6360774	1.04	0.69615671060944	1.79	0.105135818603982	0.0126393152579505	0.120406618012422	0.1373	0.0741	0.0039	0.0028	0.0066	0.0023	0.0025	0.0143	0.1629	0.0053	0.0059	0.0047	0.0967	0.0102	0.0039	0.0019	0.0023	0.135	0.0881	0.0069	0.0056	0.0026	0.0291	0.0045	0.0077	0.1797
16	rs12102452	6360887	1.04	0.69615671060944	1.8	0.0946327581538143	0.0208798777488184	0.171471809883169	0.1376	0.0743	0.0038	0.0028	0.0068	0.0023	0.0023	0.0147	0.1626	0.0053	0.0061	0.0047	0.0961	0.0102	0.0036	0.0017	0.0021	0.1348	0.0885	0.0068	0.0055	0.0025	0.0292	0.0045	0.0077	0.1805
16	rs11641432	6361405	1.04	0.69615671060944	1.8	0.0946327581538143	0.00941965612077546	0.240869377161002	0.1371	0.0742	0.0036	0.0027	0.0067	0.0025	0.0025	0.0146	0.1633	0.005	0.0061	0.0042	0.0945	0.0101	0.0035	0.0018	0.0024	0.1357	0.0896	0.0066	0.0053	0.0023	0.0291	0.0041	0.0074	0.1814
16	rs72778219	6361632	1.04	0.69615671060944	1.8	0.0946327581538143	0.00903114212603862	0.230172975102048	0.137	0.0741	0.0036	0.0027	0.0068	0.0026	0.0025	0.0146	0.1635	0.0049	0.0061	0.0041	0.0941	0.0101	0.0034	0.0018	0.0025	0.136	0.09	0.0066	0.0052	0.0023	0.0291	0.004	0.0074	0.1816
16	rs72778224	6363182	1.04	0.69615671060944	1.8	0.0946327581538143	0.00680253055196956	0.197595008161141	0.1365	0.0743	0.0036	0.0027	0.0067	0.0027	0.0026	0.0147	0.1637	0.0048	0.006	0.004	0.0931	0.0101	0.0035	0.0019	0.0026	0.1364	0.0902	0.0066	0.0051	0.0023	0.0294	0.004	0.0073	0.1821
16	rs12926162	6365217	1.04	0.69615671060944	1.8	0.0946327581538143	0.006552262956288	0.189943862760681	0.1364	0.0743	0.0036	0.0027	0.0067	0.0028	0.0026	0.0147	0.1636	0.0048	0.006	0.004	0.0931	0.0101	0.0035	0.0019	0.0026	0.1364	0.0902	0.0066	0.0051	0.0023	0.0294	0.004	0.0073	0.1823
16	rs17223037	6374940	1.04	0.69615671060944	1.79	0.105135818603982	0.00408312715530722	0.2738667369774	0.1365	0.0744	0.0032	0.0026	0.0064	0.0029	0.0027	0.0147	0.1642	0.0047	0.0059	0.0037	0.0933	0.0099	0.0033	0.0019	0.0026	0.1372	0.0906	0.0061	0.0049	0.0023	0.0292	0.0038	0.0069	0.1827
16	rs2487925	6380696	1.04	0.69615671060944	1.8	0.0946327581538143	0.00338602344385454	0.231816804768686	0.1364	0.0744	0.0031	0.0026	0.0064	0.0029	0.0027	0.0147	0.1643	0.0047	0.006	0.0037	0.0933	0.01	0.0033	0.0019	0.0026	0.1373	0.0906	0.0061	0.0049	0.0023	0.0292	0.0038	0.0069	0.1828
16	rs117612620	6382806	1.04	0.69615671060944	1.79	0.105135818603982	0.00400362486262635	0.349799510442555	0.1363	0.0743	0.0031	0.0026	0.0064	0.0029	0.0027	0.0147	0.1644	0.0045	0.0059	0.0036	0.0932	0.0099	0.0033	0.0019	0.0026	0.1374	0.0905	0.0061	0.0049	0.0024	0.0292	0.004	0.0069	0.1829
16	rs62016218	6397356	1.04	0.69615671060944	1.79	0.105135818603982	0.0021500530832125	0.270864990982029	0.136	0.0741	0.003	0.0025	0.0063	0.0028	0.0028	0.0148	0.1651	0.0044	0.0057	0.0036	0.0935	0.0099	0.0034	0.0019	0.0026	0.1372	0.0902	0.0061	0.0048	0.0025	0.0294	0.0043	0.0068	0.1833
16	rs75312617	6397911	1.04	0.69615671060944	1.8	0.0946327581538143	0.00221439765384488	0.275603154425905	0.136	0.0741	0.003	0.0025	0.0063	0.0028	0.0028	0.0148	0.1651	0.0044	0.0057	0.0036	0.0935	0.0099	0.0034	0.0019	0.0026	0.1372	0.0902	0.0061	0.0048	0.0025	0.0294	0.0043	0.0068	0.1833
16	rs17526976	6402573	1.04	0.69615671060944	1.8	0.0946327581538143	0.00175501592321089	0.2405362278737	0.1358	0.074	0.0029	0.0025	0.0063	0.0028	0.0028	0.0148	0.1653	0.0043	0.0057	0.0035	0.0936	0.0098	0.0034	0.0019	0.0026	0.1371	0.09	0.006	0.0047	0.0025	0.0295	0.0043	0.0067	0.1835
16	rs118003140	6404832	1.05	0.642211085129376	1.8	0.0946327581538143	0.00206460775263114	0.297529568665732	0.1358	0.0739	0.0029	0.0025	0.0063	0.0028	0.0028	0.0148	0.1656	0.0043	0.0057	0.0035	0.0936	0.0098	0.0034	0.0018	0.0026	0.1371	0.0899	0.006	0.0047	0.0026	0.0295	0.0043	0.0067	0.1835
16	rs12447711	6411728	1.05	0.642211085129376	1.8	0.0946327581538143	0.00233113407859066	0.263177223189051	0.1353	0.0733	0.0027	0.0023	0.0062	0.0027	0.0029	0.0149	0.1679	0.0043	0.0055	0.0035	0.094	0.0099	0.0034	0.0017	0.0026	0.137	0.0888	0.0059	0.0047	0.0027	0.0297	0.0044	0.0064	0.1839
16	rs17436401	6412639	1.04	0.69615671060944	1.81	0.0849480383532209	0.00290916732576728	0.220282308031626	0.1353	0.0728	0.0025	0.0023	0.0061	0.0027	0.0031	0.0149	0.1689	0.0044	0.0055	0.0036	0.0943	0.0098	0.0035	0.0018	0.0027	0.1367	0.0879	0.0059	0.0046	0.0029	0.0297	0.0045	0.0063	0.1839
16	rs8053202	6412912	1.05	0.642211085129376	1.81	0.0849480383532209	0.00357043846465992	0.222011047405546	0.1351	0.0726	0.0025	0.0023	0.006	0.0027	0.0031	0.0149	0.1694	0.0045	0.0054	0.0036	0.0945	0.01	0.0036	0.0018	0.0026	0.1365	0.0879	0.0059	0.0046	0.003	0.0297	0.0045	0.0061	0.1838
16	rs17436582	6413441	1.05	0.642211085129376	1.81	0.0849480383532209	0.00844409113496574	0.320075775582771	0.1345	0.0723	0.0025	0.0023	0.006	0.0028	0.0032	0.0148	0.17	0.0044	0.0054	0.0036	0.0951	0.01	0.0037	0.002	0.0026	0.1366	0.0872	0.0059	0.0046	0.003	0.0297	0.0045	0.0058	0.184
16	rs11077032	6413744	1.05	0.642211085129376	1.81	0.0849480383532209	0.00823718960063476	0.271902898866162	0.1341	0.0722	0.0024	0.0023	0.006	0.0028	0.0033	0.0148	0.1704	0.0044	0.0054	0.0037	0.0955	0.01	0.0038	0.0021	0.0026	0.1366	0.0868	0.0059	0.0046	0.003	0.0297	0.0044	0.0056	0.1842
16	rs74249641	6414319	1.05	0.642211085129376	1.81	0.0849480383532209	0.0153643821936315	0.303597103150958	0.1339	0.072	0.0025	0.0022	0.006	0.0029	0.0034	0.0148	0.1711	0.0044	0.0053	0.0036	0.096	0.0101	0.0038	0.0021	0.0027	0.1363	0.0862	0.0059	0.0046	0.0029	0.0296	0.0044	0.0056	0.1841
16	rs11641761	6416370	1.06	0.591046266007479	1.82	0.0760422202337298	0.0249896570754616	0.393706729342661	0.1336	0.0717	0.0022	0.0022	0.006	0.0026	0.0034	0.0148	0.173	0.0043	0.0053	0.0035	0.0971	0.0102	0.0038	0.0021	0.0025	0.1359	0.0853	0.0059	0.0046	0.0029	0.0295	0.0042	0.0056	0.1844
16	rs12446308	6417933	1.06	0.591046266007479	1.82	0.0760422202337298	0.0284740856495282	0.408702839108237	0.1334	0.0716	0.0022	0.0022	0.006	0.0026	0.0035	0.0147	0.1734	0.0043	0.0053	0.0035	0.0973	0.0102	0.0039	0.0021	0.0024	0.1358	0.085	0.0059	0.0046	0.0029	0.0295	0.0042	0.0056	0.1844
16	rs9922278	6423667	1.05	0.642211085129376	1.83	0.0678757074061657	0.0278780896314895	0.288909309296894	0.1332	0.0714	0.0021	0.0022	0.0061	0.0026	0.0035	0.0146	0.1742	0.0043	0.0052	0.0035	0.0977	0.0102	0.0038	0.0022	0.0024	0.1353	0.0845	0.006	0.0047	0.0029	0.0297	0.0042	0.0057	0.1843
16	rs4786863	6424155	1.05	0.642211085129376	1.83	0.0678757074061657	0.0239908429808999	0.316566061568284	0.1333	0.0713	0.0022	0.0022	0.0061	0.0025	0.0035	0.0146	0.1743	0.0043	0.0052	0.0035	0.0978	0.0099	0.0039	0.0022	0.0024	0.1353	0.0846	0.006	0.0047	0.0029	0.0298	0.0042	0.0057	0.1842
16	rs74350127	6427631	1.05	0.642211085129376	1.83	0.0678757074061657	0.0192536285769194	0.36318181909393	0.1333	0.0713	0.0022	0.0023	0.0061	0.0026	0.0035	0.0145	0.1743	0.0043	0.0052	0.0036	0.0978	0.01	0.0039	0.0022	0.0024	0.1352	0.0845	0.006	0.0047	0.003	0.0298	0.0042	0.0059	0.1839
16	rs2795558	6431934	1.05	0.642211085129376	1.83	0.0678757074061657	0.00871989273128463	0.22864215522869	0.1334	0.0712	0.0023	0.0024	0.0061	0.0026	0.0034	0.0144	0.1746	0.0043	0.0054	0.0036	0.0978	0.01	0.0039	0.0022	0.0024	0.1349	0.0843	0.006	0.0048	0.003	0.0297	0.0041	0.0062	0.1835
16	rs72778246	6435101	1.05	0.642211085129376	1.83	0.0678757074061657	0.0141825318560525	0.50309520257712	0.1335	0.0711	0.0023	0.0024	0.0061	0.0027	0.0035	0.0145	0.1747	0.0043	0.0055	0.0037	0.0975	0.01	0.0039	0.0023	0.0024	0.1345	0.0843	0.0061	0.0049	0.0031	0.0296	0.0041	0.0064	0.1832
16	rs79449993	6435692	1.05	0.642211085129376	1.82	0.0760422202337298	0.0154142621610076	0.5201874952275	0.1335	0.0711	0.0023	0.0025	0.0061	0.0027	0.0036	0.0145	0.1747	0.0043	0.0055	0.0037	0.0974	0.01	0.0039	0.0023	0.0024	0.1344	0.0843	0.0061	0.0049	0.0031	0.0296	0.0042	0.0064	0.1831
16	rs117553615	6437437	1.05	0.642211085129376	1.82	0.0760422202337298	0.0194305569022995	0.599954910725939	0.1335	0.071	0.0023	0.0025	0.0061	0.0028	0.0036	0.0146	0.1747	0.0043	0.0056	0.0037	0.0974	0.01	0.0039	0.0023	0.0024	0.1341	0.0843	0.0061	0.0049	0.0031	0.0296	0.0041	0.0065	0.1827
16	rs17140103	6441668	1.05	0.642211085129376	1.82	0.0760422202337298	0.0171513832859606	0.560569184614325	0.1335	0.0708	0.0023	0.0025	0.0062	0.0029	0.0037	0.0147	0.1749	0.0043	0.0057	0.0038	0.0973	0.0101	0.0039	0.0025	0.0025	0.1336	0.0843	0.0062	0.005	0.0032	0.0296	0.004	0.0066	0.1822
16	rs8048501	6441868	1.05	0.642211085129376	1.82	0.0760422202337298	0.0187381086939916	0.625597172105467	0.1335	0.0707	0.0023	0.0026	0.0062	0.003	0.0037	0.0147	0.1749	0.0043	0.0057	0.0038	0.0972	0.0101	0.0039	0.0025	0.0025	0.1335	0.0844	0.0062	0.005	0.0032	0.0296	0.004	0.0066	0.1821
16	rs72760908	6442053	1.06	0.591046266007479	1.8	0.0946327581538143	0.0316375756716608	0.893726606300591	0.1336	0.0707	0.0023	0.0026	0.0062	0.0031	0.0037	0.0147	0.1749	0.0043	0.0057	0.0038	0.0972	0.0101	0.0039	0.0025	0.0025	0.1334	0.0843	0.0062	0.005	0.0032	0.0296	0.004	0.0066	0.1821
16	rs28639930	6443744	1.06	0.591046266007479	1.79	0.105135818603982	0.00450784069965656	0.421228415883212	0.1317	0.0679	0.0031	0.0036	0.0065	0.0038	0.0043	0.0148	0.1752	0.0046	0.0057	0.0044	0.0972	0.0108	0.0047	0.003	0.0035	0.1295	0.0847	0.0065	0.0051	0.0041	0.029	0.0044	0.007	0.181
16	rs1013615	6444710	1.04	0.69615671060944	1.8	0.0946327581538143	0.0170435918464531	0.229625873785198	0.1303	0.0654	0.0038	0.0042	0.0071	0.0042	0.0052	0.015	0.175	0.0048	0.0058	0.0049	0.0972	0.012	0.005	0.0034	0.0045	0.1263	0.0849	0.0067	0.0052	0.0049	0.0284	0.0045	0.0073	0.1797
16	rs11863666	6445445	1.03	0.752927598544599	1.81	0.0849480383532209	0.0896340217665912	0.229844663708658	0.1291	0.0639	0.0041	0.0047	0.0072	0.0046	0.0058	0.015	0.1751	0.0049	0.0058	0.0052	0.0977	0.0128	0.0051	0.0035	0.0051	0.1244	0.0853	0.0069	0.0052	0.0053	0.0284	0.0045	0.0074	0.179
16	rs28638378	6447571	1.02	0.812565575704939	1.81	0.0849480383532209	0.113474123237005	0.215658341327121	0.1289	0.064	0.0042	0.0048	0.0073	0.0046	0.0059	0.0149	0.1754	0.0049	0.0059	0.0052	0.0977	0.013	0.0051	0.0035	0.0052	0.1239	0.0853	0.0069	0.0052	0.0054	0.0284	0.0045	0.0074	0.1786
16	rs117670957	6447581	1.02	0.812565575704939	1.81	0.0849480383532209	0.114004202153156	0.220714078183654	0.1289	0.064	0.0042	0.0048	0.0073	0.0046	0.0059	0.0149	0.1754	0.0049	0.0059	0.0052	0.0977	0.013	0.0051	0.0035	0.0052	0.1239	0.0853	0.0069	0.0052	0.0054	0.0284	0.0045	0.0074	0.1786
16	rs7501212	6449711	1.02	0.812565575704939	1.82	0.0760422202337298	0.173485183673127	0.240647261244145	0.129	0.0641	0.0043	0.0049	0.0075	0.0047	0.0061	0.0154	0.1749	0.0049	0.0059	0.0053	0.0985	0.0131	0.005	0.0036	0.0054	0.1229	0.0847	0.0068	0.0053	0.0055	0.0281	0.0045	0.0074	0.1781
16	rs76298341	6454230	1.01	0.875109975033704	1.82	0.0760422202337298	0.234588184788933	0.194687968510382	0.1295	0.0641	0.0044	0.005	0.0077	0.0048	0.0061	0.0157	0.1753	0.0047	0.0058	0.0054	0.0998	0.0131	0.0049	0.0035	0.0054	0.1223	0.0839	0.0068	0.0054	0.0055	0.0274	0.0044	0.0073	0.1779
16	rs77432161	6455891	1.01	0.875109975033704	1.82	0.0760422202337298	0.279293032311762	0.195828285934303	0.1296	0.0641	0.0044	0.005	0.0077	0.0048	0.0062	0.0157	0.1754	0.0047	0.0057	0.0054	0.0997	0.013	0.0049	0.0035	0.0054	0.1223	0.0838	0.0068	0.0054	0.0055	0.0274	0.0044	0.0073	0.1778
16	rs2795535	6456222	1.01	0.875109975033704	1.82	0.0760422202337298	0.287989032544909	0.195517067294182	0.1296	0.0641	0.0044	0.005	0.0077	0.0048	0.0063	0.0157	0.1755	0.0047	0.0057	0.0054	0.0997	0.013	0.0049	0.0035	0.0054	0.1223	0.0838	0.0068	0.0054	0.0055	0.0274	0.0044	0.0073	0.1778
16	rs17438773	6456863	1.01	0.875109975033704	1.82	0.0760422202337298	0.291670496939731	0.196659018326756	0.1296	0.0641	0.0044	0.005	0.0077	0.0048	0.0063	0.0157	0.1755	0.0047	0.0057	0.0054	0.0997	0.013	0.0049	0.0035	0.0054	0.1223	0.0837	0.0068	0.0054	0.0055	0.0274	0.0044	0.0073	0.1778
16	rs1935403	6458469	1.01	0.875109975033704	1.82	0.0760422202337298	0.319696576764215	0.179869976297521	0.1297	0.0641	0.0044	0.005	0.0076	0.0047	0.0062	0.0159	0.1756	0.0047	0.0057	0.0054	0.0999	0.0131	0.0049	0.0035	0.0054	0.1221	0.0837	0.0069	0.0053	0.0055	0.0274	0.0044	0.0072	0.1777
16	rs34104674	6458907	1.01	0.875109975033704	1.82	0.0760422202337298	0.301154017791969	0.178661746574528	0.1297	0.0641	0.0044	0.0049	0.0076	0.0047	0.0062	0.0159	0.1756	0.0047	0.0058	0.0054	0.0999	0.0131	0.0049	0.0034	0.0054	0.1221	0.0837	0.0069	0.0053	0.0055	0.0274	0.0045	0.0072	0.1776
16	rs72760916	6463773	1.01	0.875109975033704	1.82	0.0760422202337298	0.306990503252724	0.1696904163356	0.1298	0.0642	0.0044	0.0049	0.0077	0.0047	0.0062	0.016	0.1755	0.0047	0.0059	0.0055	0.0999	0.013	0.0049	0.0033	0.0055	0.1219	0.084	0.0069	0.0053	0.0055	0.0273	0.0044	0.0072	0.1775
16	rs11640874	6468373	1.01	0.875109975033704	1.82	0.0760422202337298	0.316782738804315	0.179466921138837	0.1298	0.0643	0.0044	0.0049	0.0077	0.0046	0.0061	0.0159	0.1755	0.0046	0.0059	0.0055	0.1	0.013	0.005	0.0033	0.0056	0.1218	0.0843	0.0069	0.0053	0.0055	0.0272	0.0044	0.0071	0.1773
16	rs72760920	6468866	1.01	0.875109975033704	1.83	0.0678757074061657	0.317836131079747	0.1665395885509	0.1298	0.0643	0.0044	0.0049	0.0077	0.0046	0.0061	0.0159	0.1755	0.0046	0.0059	0.0055	0.1001	0.013	0.005	0.0033	0.0056	0.1218	0.0843	0.0069	0.0053	0.0055	0.0272	0.0044	0.0071	0.1773
16	rs9921337	6469407	1.01	0.875109975033704	1.83	0.0678757074061657	0.319092564456355	0.147232115951566	0.1298	0.0644	0.0044	0.0049	0.0077	0.0046	0.0061	0.0159	0.1755	0.0046	0.0059	0.0055	0.1001	0.013	0.005	0.0033	0.0056	0.1217	0.0843	0.0069	0.0053	0.0055	0.0272	0.0044	0.0071	0.1773
16	rs802317	6470767	1.01	0.875109975033704	1.83	0.0678757074061657	0.335817460978715	0.162922357765626	0.1298	0.0644	0.0044	0.0049	0.0077	0.0046	0.0061	0.0159	0.1755	0.0046	0.0059	0.0055	0.1001	0.013	0.005	0.0032	0.0056	0.1217	0.0845	0.0069	0.0053	0.0055	0.0271	0.0044	0.0071	0.1773
16	rs79837659	6472365	1.01	0.875109975033704	1.83	0.0678757074061657	0.334475436321482	0.198219832327859	0.1296	0.0647	0.0042	0.0048	0.0078	0.0044	0.006	0.0156	0.1762	0.0045	0.0058	0.0055	0.1007	0.0129	0.005	0.0032	0.0055	0.1217	0.0843	0.0067	0.0054	0.0053	0.0269	0.0044	0.007	0.1778
16	rs117520989	6477012	1.01	0.875109975033704	1.82	0.0760422202337298	0.352721993768404	0.185239708348714	0.1293	0.0655	0.0039	0.0046	0.0079	0.0039	0.0058	0.0149	0.1777	0.0044	0.0057	0.0055	0.1024	0.0125	0.0048	0.0032	0.0054	0.121	0.0842	0.0062	0.0057	0.0046	0.0264	0.0042	0.0069	0.1793
16	rs75725482	6477665	1.01	0.875109975033704	1.82	0.0760422202337298	0.349760413313804	0.147232115951566	0.1293	0.0656	0.0039	0.0046	0.0079	0.0039	0.0058	0.0148	0.1777	0.0044	0.0056	0.0055	0.1024	0.0125	0.0048	0.0032	0.0054	0.121	0.0842	0.0062	0.0057	0.0046	0.0264	0.0042	0.0069	0.1793
16	rs61418692	6477856	1.01	0.875109975033704	1.82	0.0760422202337298	0.349865962299942	0.131672330810134	0.1293	0.0656	0.0039	0.0046	0.0078	0.0039	0.0058	0.0148	0.1778	0.0044	0.0056	0.0055	0.1024	0.0125	0.0048	0.0032	0.0054	0.1211	0.0842	0.0062	0.0057	0.0046	0.0264	0.0042	0.0069	0.1794
16	rs2795546	6481458	1.01	0.875109975033704	1.82	0.0760422202337298	0.374522499229705	0.120057941307694	0.1293	0.0657	0.0039	0.0046	0.0078	0.0039	0.0058	0.0147	0.178	0.0043	0.0057	0.0054	0.1026	0.0125	0.0048	0.0032	0.0054	0.1213	0.0842	0.0061	0.0058	0.0045	0.0263	0.0042	0.0068	0.1794
16	rs113056131	6486957	1.01	0.875109975033704	1.84	0.0604088827715036	0.357775521723869	0.128977362941477	0.1294	0.0657	0.0038	0.0045	0.0078	0.0039	0.0058	0.0146	0.1781	0.0043	0.0057	0.0054	0.1025	0.0124	0.0048	0.0032	0.0054	0.1214	0.0843	0.0061	0.0058	0.0045	0.0262	0.0042	0.0069	0.1794
16	rs55665914	6489470	1.01	0.875109975033704	1.84	0.0604088827715036	0.357135141047561	0.141172662653769	0.1294	0.0657	0.0038	0.0046	0.0078	0.0039	0.0058	0.0146	0.1782	0.0043	0.0057	0.0054	0.1025	0.0124	0.0048	0.0032	0.0054	0.1213	0.0843	0.006	0.0058	0.0045	0.0262	0.0042	0.0069	0.1795
16	rs72760926	6493247	1.02	0.812565575704939	1.84	0.0604088827715036	0.359807281854677	0.147608008188016	0.1294	0.0657	0.0038	0.0046	0.0078	0.0038	0.0058	0.0145	0.1782	0.0043	0.0057	0.0054	0.1025	0.0124	0.0048	0.0032	0.0054	0.1213	0.0844	0.006	0.0058	0.0044	0.0261	0.0042	0.0069	0.1795
16	rs75013335	6493328	1.02	0.812565575704939	1.83	0.0678757074061657	0.359646664958041	0.14817249413562	0.1294	0.0657	0.0038	0.0046	0.0078	0.0038	0.0058	0.0145	0.1782	0.0043	0.0057	0.0054	0.1025	0.0124	0.0048	0.0032	0.0054	0.1213	0.0844	0.006	0.0058	0.0044	0.0261	0.0042	0.0069	0.1795
16	rs35691615	6495078	1.02	0.812565575704939	1.83	0.0678757074061657	0.294218993416709	0.0994473743104156	0.1292	0.0656	0.0038	0.0044	0.0078	0.0038	0.0056	0.0141	0.1787	0.0041	0.0057	0.0054	0.1018	0.0122	0.0048	0.003	0.0054	0.1226	0.0849	0.0055	0.0059	0.0044	0.0259	0.0042	0.007	0.1804
16	rs75638798	6504024	1.01	0.875109975033704	1.84	0.0604088827715036	0.291095119904598	0.0871236644848596	0.1289	0.0656	0.0037	0.0042	0.0078	0.0036	0.0054	0.0137	0.1792	0.0041	0.0058	0.0053	0.1021	0.0121	0.0047	0.0029	0.0054	0.1239	0.0849	0.005	0.006	0.0044	0.0255	0.0043	0.0068	0.1812
16	rs117971985	6504594	1.01	0.875109975033704	1.84	0.0604088827715036	0.291478637246863	0.0837658791460273	0.1289	0.0656	0.0037	0.0042	0.0078	0.0036	0.0054	0.0137	0.1792	0.0041	0.0058	0.0053	0.1021	0.0121	0.0047	0.0029	0.0054	0.1239	0.0849	0.005	0.006	0.0044	0.0255	0.0043	0.0068	0.1812
16	rs2429652	6505635	1.01	0.875109975033704	1.84	0.0604088827715036	0.290663984942176	0.0772845495125372	0.1289	0.0656	0.0037	0.0042	0.0078	0.0036	0.0054	0.0136	0.1792	0.0041	0.0058	0.0053	0.1021	0.0121	0.0047	0.0029	0.0054	0.1238	0.0849	0.005	0.006	0.0044	0.0255	0.0043	0.0068	0.1814
16	rs12922461	6507175	1.01	0.875109975033704	1.85	0.0536022520271762	0.289420399882121	0.0833121191099893	0.1289	0.0656	0.0037	0.0042	0.0078	0.0036	0.0054	0.0136	0.1792	0.0041	0.0058	0.0053	0.1021	0.0121	0.0047	0.0029	0.0054	0.1238	0.0849	0.005	0.006	0.0044	0.0255	0.0043	0.0068	0.1814
16	rs11644479	6514667	1.01	0.875109975033704	1.87	0.04181310425502	0.316482107080502	0.0788295673986601	0.1285	0.0657	0.0038	0.0039	0.0077	0.0035	0.0052	0.0137	0.1799	0.004	0.0058	0.0053	0.1026	0.0121	0.0048	0.0028	0.0055	0.1237	0.0848	0.0048	0.006	0.0044	0.0254	0.0043	0.0068	0.1815
16	rs117703326	6516592	1.01	0.875109975033704	1.91	0.0244682236684294	0.325820498262445	0.06807173161209	0.1284	0.0657	0.0038	0.0039	0.0077	0.0035	0.0052	0.0137	0.18	0.004	0.0058	0.0053	0.1027	0.012	0.0048	0.0028	0.0055	0.1237	0.0847	0.0048	0.006	0.0044	0.0254	0.0043	0.0068	0.1815
16	rs3095264	6518289	1.01	0.875109975033704	1.91	0.0244682236684294	0.342517261138495	0.0509626999900096	0.1283	0.0657	0.0038	0.0039	0.0077	0.0035	0.0052	0.0137	0.1801	0.004	0.0058	0.0053	0.1027	0.012	0.0048	0.0028	0.0055	0.1236	0.0847	0.0048	0.006	0.0044	0.0254	0.0043	0.0068	0.1815
16	rs75486493	6518561	1.01	0.875109975033704	1.91	0.0244682236684294	0.338925102807664	0.0518262345463307	0.1283	0.0657	0.0038	0.0039	0.0077	0.0035	0.0052	0.0137	0.1801	0.004	0.0058	0.0053	0.1027	0.012	0.0048	0.0027	0.0055	0.1236	0.0847	0.0048	0.006	0.0044	0.0254	0.0043	0.0068	0.1815
16	rs78720668	6523452	1.01	0.875109975033704	1.9	0.0281172319502089	0.355377134988411	0.0493152094981263	0.1284	0.0657	0.0039	0.0039	0.0077	0.0035	0.0052	0.0137	0.1802	0.004	0.0057	0.0053	0.1029	0.012	0.0048	0.0027	0.0055	0.1234	0.0847	0.0048	0.006	0.0044	0.0251	0.0043	0.0066	0.182
16	rs77129516	6524828	1.01	0.875109975033704	1.9	0.0281172319502089	0.361039900687372	0.0467405359611238	0.1284	0.0658	0.0039	0.0038	0.0077	0.0035	0.0051	0.0137	0.1803	0.004	0.0057	0.0053	0.103	0.012	0.0048	0.0027	0.0055	0.1234	0.0847	0.0048	0.006	0.0044	0.0251	0.0043	0.0066	0.1821
16	rs62016768	6525855	1.01	0.875109975033704	1.9	0.0281172319502089	0.366910826369228	0.0446319254039357	0.1284	0.0658	0.0039	0.0038	0.0076	0.0035	0.0051	0.0137	0.1803	0.004	0.0057	0.0053	0.103	0.012	0.0048	0.0027	0.0055	0.1233	0.0847	0.0048	0.006	0.0044	0.025	0.0043	0.0066	0.1822
16	rs77018013	6530732	1.01	0.875109975033704	1.9	0.0281172319502089	0.355217537490035	0.0423398292037379	0.1284	0.0658	0.0039	0.0038	0.0076	0.0035	0.005	0.0136	0.1804	0.004	0.0057	0.0053	0.1032	0.012	0.0048	0.0027	0.0055	0.1233	0.0848	0.0047	0.006	0.0044	0.0249	0.0042	0.0065	0.1824
16	rs112770119	6531141	1.01	0.875109975033704	1.9	0.0281172319502089	0.353835904479446	0.0425098670040853	0.1284	0.0658	0.0039	0.0038	0.0076	0.0035	0.005	0.0136	0.1805	0.004	0.0057	0.0053	0.1031	0.012	0.0048	0.0027	0.0055	0.1233	0.0849	0.0047	0.006	0.0044	0.0249	0.0042	0.0065	0.1824
16	rs917648	6535311	1.01	0.875109975033704	1.91	0.0244682236684294	0.359753738799289	0.044747939085228	0.1284	0.0658	0.0039	0.0037	0.0076	0.0035	0.0048	0.0136	0.1807	0.004	0.0056	0.0053	0.1035	0.012	0.0047	0.0026	0.0055	0.1232	0.085	0.0047	0.006	0.0043	0.0248	0.0042	0.0064	0.1828
16	rs42240	6538214	1.01	0.875109975033704	1.92	0.0212190116555535	0.358630279535221	0.0387309430377295	0.1283	0.066	0.0038	0.0036	0.0075	0.0034	0.0048	0.0135	0.1812	0.0039	0.0053	0.0054	0.1041	0.0119	0.0045	0.0025	0.0052	0.1234	0.0851	0.0046	0.0059	0.0043	0.0245	0.0041	0.0063	0.1832
16	rs56221179	6540541	1.01	0.875109975033704	1.94	0.0157887033265428	0.359165035139339	0.026555233577288	0.128	0.066	0.0038	0.0035	0.0075	0.0033	0.0047	0.0135	0.1814	0.0039	0.0052	0.0054	0.1045	0.0119	0.0045	0.0024	0.005	0.1237	0.0852	0.0046	0.0059	0.0043	0.0245	0.0042	0.0062	0.1836
16	rs7206104	6544060	1.01	0.875109975033704	1.94	0.0157887033265428	0.334011540655903	0.0201633807425613	0.1281	0.0659	0.0037	0.0033	0.0075	0.0032	0.0046	0.0135	0.1821	0.0039	0.0051	0.0053	0.1047	0.0118	0.0045	0.0024	0.0048	0.1237	0.0854	0.0045	0.0059	0.0043	0.0241	0.0043	0.006	0.1837
16	rs17539244	6549203	1.01	0.875109975033704	1.94	0.0157887033265428	0.330876194369195	0.0147651151954679	0.1281	0.0659	0.0037	0.0032	0.0075	0.0032	0.0046	0.0134	0.1825	0.0039	0.0051	0.0052	0.1049	0.0118	0.0045	0.0023	0.0047	0.1237	0.0855	0.0045	0.006	0.0044	0.0239	0.0044	0.0059	0.1837
16	rs3095508	6550400	1.01	0.875109975033704	1.94	0.0157887033265428	0.335042874861518	0.0152152752707389	0.1282	0.0659	0.0037	0.0032	0.0074	0.0031	0.0045	0.0134	0.1825	0.0039	0.0051	0.0051	0.1054	0.0117	0.0045	0.0023	0.0047	0.1237	0.0856	0.0045	0.006	0.0043	0.0239	0.0044	0.0059	0.1838
16	rs802695	6556585	1	0.940597770197411	1.95	0.0135455391204581	0.378962772222604	0.0190179268182623	0.1282	0.066	0.0036	0.003	0.0072	0.0031	0.0044	0.0133	0.1817	0.0037	0.0049	0.005	0.1077	0.0115	0.0045	0.0021	0.0047	0.1237	0.087	0.0045	0.0059	0.0042	0.0236	0.0043	0.0057	0.1835
16	rs810609	6556620	1	0.940597770197411	1.95	0.0135455391204581	0.399752329118893	0.0182469873782177	0.1281	0.066	0.0036	0.003	0.0072	0.0031	0.0044	0.0133	0.1817	0.0037	0.0049	0.005	0.1077	0.0115	0.0046	0.0021	0.0047	0.1235	0.087	0.0045	0.0059	0.0042	0.0236	0.0043	0.0058	0.1835
16	rs79866383	6558638	1	0.940597770197411	1.95	0.0135455391204581	0.362650913695838	0.0189012931176396	0.1283	0.066	0.0035	0.003	0.0072	0.003	0.0043	0.0132	0.1818	0.0037	0.0049	0.005	0.1077	0.0115	0.0045	0.002	0.0047	0.1235	0.0871	0.0045	0.0059	0.0042	0.0236	0.0043	0.0058	0.1836
16	rs802693	6563144	1	0.940597770197411	1.95	0.0135455391204581	0.335300966875755	0.019291431872802	0.1284	0.066	0.0036	0.0031	0.0071	0.003	0.0042	0.0132	0.1819	0.0036	0.0048	0.0049	0.1077	0.0114	0.0045	0.0019	0.0047	0.1233	0.0872	0.0044	0.0058	0.0042	0.0236	0.0044	0.0058	0.1839
16	rs78706315	6564382	1	0.940597770197411	1.94	0.0157887033265428	0.332262070472913	0.0189790100433625	0.1284	0.0659	0.0036	0.0031	0.0071	0.003	0.0042	0.0132	0.1819	0.0036	0.0048	0.0049	0.1078	0.0114	0.0045	0.0019	0.0047	0.1232	0.0873	0.0044	0.0058	0.0042	0.0236	0.0044	0.0058	0.1839
16	rs75202558	6565774	1	0.940597770197411	1.95	0.0135455391204581	0.332364848041676	0.0189790100433625	0.1284	0.0659	0.0036	0.0031	0.0071	0.003	0.0042	0.0132	0.1819	0.0036	0.0048	0.0049	0.1078	0.0114	0.0045	0.0019	0.0046	0.1232	0.0873	0.0044	0.0058	0.0042	0.0236	0.0044	0.0058	0.184
16	rs9932588	6568322	1.01	0.875109975033704	1.95	0.0135455391204581	0.411588343858788	0.0221724280172916	0.13	0.0657	0.0037	0.003	0.0069	0.0029	0.0039	0.0131	0.1817	0.0033	0.0039	0.005	0.1085	0.0115	0.0044	0.0019	0.0044	0.1223	0.087	0.0043	0.006	0.0041	0.0236	0.0044	0.0058	0.1852
16	rs8061576	6569324	1.02	0.812565575704939	1.95	0.0135455391204581	0.506490156165432	0.0342322255786851	0.1311	0.0663	0.0039	0.0027	0.0064	0.0024	0.0035	0.013	0.1836	0.003	0.0038	0.0052	0.1084	0.0117	0.0044	0.0017	0.0041	0.1209	0.0865	0.0043	0.0064	0.0044	0.0232	0.0044	0.0057	0.1857
16	rs17540794	6569372	1.02	0.812565575704939	1.96	0.0115782121750397	0.531848587273068	0.0336686125553273	0.1311	0.0664	0.0039	0.0027	0.0064	0.0024	0.0035	0.013	0.1845	0.003	0.0037	0.0052	0.1083	0.0117	0.0044	0.0017	0.0041	0.121	0.0858	0.0043	0.0064	0.0044	0.0231	0.0044	0.0057	0.1858
16	rs62015466	6569728	1.02	0.812565575704939	1.96	0.0115782121750397	0.508840390859	0.0290768923996497	0.1312	0.0667	0.0039	0.0028	0.0064	0.0023	0.0035	0.013	0.1849	0.003	0.0037	0.0052	0.1078	0.0116	0.0044	0.0017	0.0041	0.1206	0.0857	0.0043	0.0065	0.0045	0.0229	0.0045	0.0059	0.1856
16	rs114994043	6569836	1.02	0.812565575704939	1.96	0.0115782121750397	0.508395352191679	0.0363177727283322	0.1312	0.0667	0.0039	0.0028	0.0064	0.0023	0.0035	0.0131	0.1849	0.003	0.0037	0.0052	0.1077	0.0116	0.0044	0.0017	0.0041	0.1206	0.0858	0.0043	0.0065	0.0045	0.0228	0.0045	0.006	0.1856
16	rs28479603	6570881	1.02	0.812565575704939	1.96	0.0115782121750397	0.414919604149463	0.0299895715503581	0.1319	0.0667	0.0038	0.0031	0.0064	0.0025	0.0033	0.0131	0.1856	0.0029	0.0036	0.0051	0.1062	0.0117	0.0045	0.0018	0.004	0.1198	0.0865	0.004	0.0066	0.0047	0.0223	0.0046	0.0061	0.1858
16	rs9931202	6573408	1.02	0.812565575704939	1.96	0.0115782121750397	0.53927667419814	0.0507171370080232	0.1336	0.0676	0.0038	0.0033	0.0064	0.0027	0.0034	0.0128	0.187	0.0029	0.0033	0.0047	0.1039	0.0118	0.0043	0.0021	0.0035	0.1176	0.0879	0.0033	0.007	0.0051	0.0216	0.0049	0.0067	0.1855
16	rs7203727	6575210	1.01	0.875109975033704	1.97	0.00985962558069203	0.65787174024028	0.0404340865136578	0.1335	0.0683	0.0038	0.0033	0.0064	0.0028	0.0035	0.0127	0.1866	0.0027	0.0033	0.0045	0.1035	0.0118	0.0042	0.0021	0.0035	0.1167	0.0878	0.0032	0.0071	0.0053	0.022	0.005	0.0068	0.1862
16	rs13330625	6577200	1.01	0.875109975033704	1.97	0.00985962558069203	0.648442174850982	0.0472149463288111	0.1336	0.0685	0.0038	0.0033	0.0063	0.0028	0.0035	0.0127	0.1868	0.0027	0.0033	0.0045	0.1031	0.0117	0.0041	0.0021	0.0035	0.1169	0.0878	0.0032	0.0071	0.0053	0.0218	0.005	0.0069	0.1862
16	rs34724892	6577476	1.01	0.875109975033704	1.97	0.00985962558069203	0.661531479838824	0.0549615158225344	0.1334	0.0687	0.0038	0.0033	0.0063	0.0028	0.0036	0.0127	0.1869	0.0027	0.0033	0.0045	0.1032	0.0117	0.0041	0.0021	0.0036	0.1166	0.0878	0.0032	0.0071	0.0053	0.0218	0.0049	0.0069	0.1863
16	rs117940459	6578458	1.01	0.875109975033704	1.95	0.0135455391204581	0.656295864372493	0.058632100491538	0.1334	0.0687	0.0038	0.0033	0.0062	0.0028	0.0035	0.0127	0.187	0.0027	0.0033	0.0045	0.1032	0.0117	0.0041	0.0021	0.0036	0.1165	0.0878	0.0032	0.0071	0.0053	0.0218	0.005	0.0069	0.1863
16	rs17140520	6579979	1.01	0.875109975033704	1.93	0.0183364304120797	0.618851758034571	0.0485304296482857	0.1332	0.0689	0.0038	0.0034	0.0061	0.0028	0.0035	0.0126	0.1871	0.0026	0.0034	0.0044	0.1034	0.0117	0.004	0.0021	0.0036	0.1164	0.0878	0.0032	0.0071	0.0053	0.0216	0.0051	0.0071	0.1863
16	rs17140526	6580311	1.01	0.875109975033704	1.9	0.0281172319502089	0.651935343030837	0.0509012607836079	0.1329	0.0691	0.0038	0.0036	0.0061	0.0028	0.0036	0.0126	0.1872	0.0026	0.0034	0.0043	0.1035	0.0116	0.004	0.0021	0.0035	0.1166	0.0876	0.0033	0.0071	0.0054	0.0215	0.0052	0.0071	0.1864
16	rs117073743	6581912	1.02	0.812565575704939	1.86	0.047416592333268	0.561519202374068	0.0955870358356345	0.1312	0.0732	0.0038	0.0039	0.0059	0.003	0.0037	0.0124	0.1862	0.0026	0.0036	0.0037	0.1038	0.0113	0.0037	0.0024	0.0033	0.1175	0.0868	0.0035	0.0068	0.0051	0.0205	0.0049	0.0074	0.1865
16	rs17822719	6583125	1.02	0.812565575704939	1.86	0.047416592333268	0.559455506351143	0.0984766776535603	0.1311	0.0734	0.0038	0.0039	0.0059	0.003	0.0037	0.0124	0.1862	0.0026	0.0036	0.0037	0.1038	0.0113	0.0037	0.0024	0.0033	0.1175	0.0868	0.0035	0.0068	0.0051	0.0204	0.0049	0.0074	0.1865
16	rs56253018	6598049	1.01	0.875109975033704	1.84	0.0604088827715036	0.550246039071269	0.103449469081106	0.1308	0.0742	0.0037	0.0039	0.0058	0.0029	0.0036	0.0124	0.1861	0.0026	0.0038	0.0035	0.1039	0.0114	0.0036	0.0025	0.0033	0.1177	0.0865	0.0036	0.0068	0.0052	0.0203	0.0048	0.0075	0.1865
16	rs79323785	6598078	1.01	0.875109975033704	1.84	0.0604088827715036	0.542812249655003	0.101563281012399	0.1307	0.0741	0.0037	0.0039	0.0058	0.0029	0.0036	0.0124	0.186	0.0026	0.0038	0.0036	0.1039	0.0114	0.0036	0.0025	0.0033	0.1179	0.0865	0.0036	0.0068	0.0052	0.0204	0.0049	0.0075	0.1864
16	rs7186931	6598182	1.01	0.875109975033704	1.83	0.0678757074061657	0.54524107183418	0.103202680493299	0.1307	0.0741	0.0037	0.0039	0.0058	0.0029	0.0036	0.0124	0.186	0.0026	0.0038	0.0036	0.1039	0.0114	0.0036	0.0025	0.0033	0.1177	0.0868	0.0036	0.0068	0.0052	0.0204	0.0049	0.0075	0.1863
16	rs11077047	6600988	1.01	0.875109975033704	1.83	0.0678757074061657	0.550774130793835	0.1069284058188	0.1308	0.0742	0.0037	0.0039	0.0058	0.0029	0.0036	0.0124	0.1859	0.0026	0.0038	0.0035	0.1039	0.0115	0.0036	0.0025	0.0033	0.1179	0.0868	0.0036	0.0069	0.0051	0.0202	0.0048	0.0075	0.1863
16	rs62015487	6601270	1.01	0.875109975033704	1.83	0.0678757074061657	0.551566715428479	0.105846842146596	0.1308	0.0742	0.0037	0.0039	0.0058	0.0029	0.0036	0.0124	0.1859	0.0026	0.0038	0.0035	0.1039	0.0115	0.0036	0.0025	0.0033	0.1179	0.0868	0.0036	0.0069	0.0051	0.0202	0.0048	0.0075	0.1863
16	rs2345080	6602397	1.01	0.875109975033704	1.83	0.0678757074061657	0.562919213484826	0.106761735439972	0.1308	0.0742	0.0037	0.004	0.0058	0.0029	0.0036	0.0124	0.1858	0.0026	0.0038	0.0036	0.1039	0.0115	0.0036	0.0025	0.0033	0.1178	0.0868	0.0036	0.0069	0.0052	0.0201	0.0048	0.0075	0.1863
16	rs78144012	6609821	1.02	0.812565575704939	1.82	0.0760422202337298	0.471927120163491	0.101726761465826	0.1304	0.0749	0.0038	0.004	0.0058	0.0029	0.0037	0.0122	0.1853	0.0027	0.0038	0.0034	0.1041	0.0115	0.0038	0.0025	0.0033	0.1188	0.0867	0.0038	0.0069	0.0052	0.0201	0.0046	0.0075	0.1853
16	rs4563043	6612070	1.02	0.812565575704939	1.82	0.0760422202337298	0.384149020403246	0.103861291198418	0.1296	0.0759	0.0041	0.004	0.0058	0.0029	0.0037	0.012	0.1843	0.0028	0.004	0.0032	0.1044	0.0115	0.0041	0.0026	0.0033	0.1204	0.0865	0.004	0.0068	0.0052	0.0201	0.0043	0.0076	0.1837
16	rs117890293	6616678	1.02	0.812565575704939	1.82	0.0760422202337298	0.283292443928084	0.0891325942349568	0.1296	0.076	0.0041	0.0037	0.0059	0.0027	0.0037	0.0119	0.1841	0.0028	0.004	0.0033	0.1046	0.0114	0.0043	0.0026	0.0032	0.1216	0.0863	0.004	0.0065	0.0053	0.0202	0.0043	0.0076	0.1834
16	rs34491983	6617549	1.02	0.812565575704939	1.82	0.0760422202337298	0.268899842050426	0.0962262556519893	0.1296	0.0761	0.0041	0.0036	0.0059	0.0027	0.0037	0.0119	0.184	0.0029	0.004	0.0033	0.1046	0.0113	0.0043	0.0026	0.0031	0.1218	0.0862	0.004	0.0065	0.0053	0.0202	0.0043	0.0076	0.1833
16	rs11642258	6619511	1.02	0.812565575704939	1.82	0.0760422202337298	0.213694868212656	0.0950290950788296	0.1297	0.0761	0.0041	0.0034	0.0059	0.0026	0.0036	0.0119	0.184	0.003	0.004	0.0034	0.1047	0.0112	0.0043	0.0026	0.003	0.1225	0.0862	0.0039	0.0063	0.0053	0.0203	0.0043	0.0075	0.1832
16	rs1345298	6623293	1.02	0.812565575704939	1.82	0.0760422202337298	0.187970218403961	0.107846881974332	0.1297	0.0762	0.0041	0.0032	0.0059	0.0025	0.0036	0.0118	0.184	0.0031	0.004	0.0034	0.1048	0.0111	0.0044	0.0025	0.003	0.1229	0.0862	0.0039	0.0061	0.0053	0.0203	0.0043	0.0075	0.1832
16	rs1476964	6624363	1.02	0.812565575704939	1.82	0.0760422202337298	0.170199381056164	0.0977511031139931	0.1296	0.0762	0.0041	0.0032	0.0059	0.0024	0.0035	0.0118	0.184	0.0031	0.004	0.0034	0.1049	0.011	0.0044	0.0025	0.0029	0.1233	0.0863	0.0038	0.006	0.0053	0.0204	0.0043	0.0075	0.1831
16	rs9939534	6626499	1.02	0.812565575704939	1.83	0.0678757074061657	0.12904390032017	0.0977511031139931	0.1292	0.0761	0.004	0.0032	0.0059	0.0024	0.0035	0.0118	0.1838	0.0032	0.004	0.0037	0.1045	0.011	0.0045	0.0027	0.0031	0.1236	0.0864	0.0038	0.006	0.0054	0.0203	0.0044	0.0077	0.1828
16	rs117089507	6627274	1.02	0.812565575704939	1.84	0.0604088827715036	0.127333208170136	0.0913948065546987	0.1292	0.0761	0.004	0.0032	0.0059	0.0024	0.0035	0.0118	0.1838	0.0032	0.004	0.0037	0.1045	0.011	0.0046	0.0027	0.0031	0.1236	0.0864	0.0038	0.006	0.0054	0.0203	0.0044	0.0077	0.1827
16	rs117516491	6629873	1.02	0.812565575704939	1.86	0.047416592333268	0.122400698039561	0.0856672111235445	0.1292	0.0761	0.004	0.0032	0.0059	0.0024	0.0035	0.0118	0.1838	0.0032	0.004	0.0037	0.1044	0.011	0.0046	0.0027	0.0031	0.1236	0.0864	0.0038	0.006	0.0054	0.0204	0.0044	0.0077	0.1826
16	rs117770327	6630706	1.02	0.812565575704939	1.87	0.04181310425502	0.118843420175704	0.083993131630829	0.1292	0.0761	0.0041	0.0032	0.0059	0.0024	0.0035	0.0119	0.1837	0.0032	0.004	0.0036	0.1043	0.011	0.0046	0.0027	0.0031	0.1236	0.0864	0.0038	0.006	0.0053	0.0204	0.0045	0.0077	0.1826
16	rs9888750	6632964	1.02	0.812565575704939	1.88	0.0367535648830228	0.10656026408301	0.0727964518298534	0.1289	0.0761	0.0041	0.0032	0.0059	0.0024	0.0035	0.012	0.1837	0.0033	0.0041	0.0037	0.104	0.011	0.0047	0.0028	0.003	0.1237	0.0864	0.0038	0.006	0.0054	0.0205	0.0045	0.0079	0.1825
16	rs1420069	6636120	1.02	0.812565575704939	1.88	0.0367535648830228	0.0880085538138688	0.0754615745563616	0.1289	0.0759	0.0041	0.0032	0.0059	0.0024	0.0035	0.012	0.1836	0.0034	0.0041	0.0038	0.1039	0.011	0.0048	0.0028	0.003	0.1238	0.0864	0.0039	0.006	0.0054	0.0205	0.0045	0.008	0.1823
16	rs75522355	6640457	1.02	0.812565575704939	1.88	0.0367535648830228	0.083981059715312	0.0689781582488729	0.1291	0.0759	0.0042	0.0032	0.0059	0.0024	0.0034	0.0119	0.1832	0.0035	0.0042	0.0038	0.1038	0.011	0.0048	0.0028	0.003	0.1239	0.0863	0.0039	0.006	0.0056	0.0204	0.0045	0.008	0.1823
16	rs7188830	6645780	1.02	0.812565575704939	1.89	0.0322004798625665	0.0728229586636821	0.0716562263313227	0.1293	0.0759	0.0042	0.0032	0.0059	0.0024	0.0034	0.0117	0.1828	0.0036	0.0043	0.0039	0.1036	0.0111	0.0049	0.0028	0.003	0.124	0.0862	0.004	0.006	0.0057	0.0202	0.0045	0.0081	0.1823
16	rs111479831	6646184	1.02	0.812565575704939	1.9	0.0281172319502089	0.0724867489802085	0.0715852094895178	0.1293	0.076	0.0042	0.0032	0.0059	0.0024	0.0034	0.0117	0.1827	0.0036	0.0043	0.0039	0.1035	0.0111	0.0049	0.0028	0.003	0.124	0.0862	0.004	0.006	0.0057	0.0202	0.0045	0.0081	0.1823
16	rs62015538	6646391	1.02	0.812565575704939	1.89	0.0322004798625665	0.0741566102857013	0.0749543415105019	0.1293	0.076	0.0042	0.0032	0.0059	0.0024	0.0034	0.0117	0.1827	0.0036	0.0043	0.0039	0.1037	0.0111	0.0049	0.0028	0.003	0.124	0.0862	0.004	0.006	0.0057	0.0202	0.0045	0.0081	0.1822
16	rs12930765	6647020	1.02	0.812565575704939	1.89	0.0322004798625665	0.0729703679381769	0.0764072979413735	0.1295	0.0761	0.0042	0.0032	0.0058	0.0024	0.0033	0.0116	0.1826	0.0036	0.0043	0.0039	0.1036	0.0111	0.0049	0.0028	0.003	0.124	0.0862	0.004	0.006	0.0057	0.0202	0.0045	0.0081	0.1822
16	rs117029908	6648328	1.02	0.812565575704939	1.89	0.0322004798625665	0.0718799403229598	0.0816568593424426	0.1295	0.0761	0.0042	0.0032	0.0058	0.0024	0.0033	0.0116	0.1826	0.0036	0.0043	0.0039	0.1037	0.0111	0.005	0.0028	0.003	0.124	0.0861	0.004	0.0059	0.0057	0.0202	0.0045	0.0081	0.1821
16	rs17193120	6650858	1.02	0.812565575704939	1.88	0.0367535648830228	0.0659338032557487	0.0842965206494787	0.1294	0.0768	0.0041	0.0032	0.0059	0.0024	0.0033	0.0116	0.1827	0.0036	0.0042	0.0041	0.1034	0.011	0.005	0.0028	0.0029	0.1242	0.0857	0.004	0.0059	0.0054	0.0201	0.0046	0.0082	0.1823
16	rs62015539	6651204	1.02	0.812565575704939	1.89	0.0322004798625665	0.0409650791309011	0.0791992646146135	0.1292	0.0778	0.0041	0.003	0.006	0.0023	0.0031	0.0113	0.1831	0.0037	0.0042	0.0041	0.1023	0.0106	0.005	0.0027	0.0029	0.1249	0.0863	0.0042	0.0059	0.0053	0.0203	0.0044	0.0081	0.1819
16	rs74673843	6651251	1.02	0.812565575704939	1.89	0.0322004798625665	0.0403379288467222	0.0833876767461409	0.1293	0.078	0.0041	0.003	0.0061	0.0023	0.003	0.0113	0.1832	0.0037	0.0042	0.0042	0.1021	0.0106	0.005	0.0027	0.0029	0.1249	0.0864	0.0043	0.0059	0.0053	0.0203	0.0043	0.0081	0.1818
16	rs17193170	6651705	1.03	0.752927598544599	1.9	0.0281172319502089	0.0300034046854651	0.0909249139739374	0.1298	0.0796	0.004	0.0028	0.0063	0.0022	0.0028	0.0112	0.1853	0.0038	0.0042	0.004	0.101	0.0101	0.0046	0.0024	0.0028	0.1252	0.0873	0.0046	0.0061	0.005	0.02	0.0042	0.0077	0.1796
16	rs1558565	6651742	1.03	0.752927598544599	1.89	0.0322004798625665	0.0287306522921988	0.0882804301880611	0.1299	0.0797	0.0039	0.0028	0.0063	0.0022	0.0028	0.0112	0.1854	0.0038	0.0042	0.004	0.101	0.0101	0.0045	0.0024	0.0028	0.1252	0.0874	0.0046	0.0062	0.005	0.02	0.0041	0.0077	0.1794
16	rs9935419	6652335	1.02	0.812565575704939	1.89	0.0322004798625665	0.0424739666385225	0.106096057113032	0.1317	0.082	0.0036	0.0026	0.0067	0.002	0.0026	0.0113	0.1873	0.0039	0.0045	0.0037	0.0998	0.0097	0.0039	0.0021	0.0025	0.1246	0.0885	0.0052	0.0062	0.0047	0.0199	0.0036	0.0074	0.1767
16	rs12934582	6653119	1.02	0.812565575704939	1.9	0.0281172319502089	0.0747329818810258	0.14638762377519	0.1322	0.0832	0.0034	0.0025	0.0068	0.002	0.0025	0.0114	0.1877	0.004	0.0045	0.0037	0.1002	0.0094	0.0037	0.0021	0.0024	0.1232	0.0896	0.0061	0.0066	0.0045	0.0201	0.0033	0.0072	0.1743
16	rs55952114	6654138	1.02	0.812565575704939	1.9	0.0281172319502089	0.0599855397550815	0.1250623182738	0.1319	0.0831	0.0034	0.0025	0.0068	0.002	0.0025	0.0117	0.1876	0.004	0.0045	0.0037	0.1004	0.0094	0.0037	0.0021	0.0024	0.1233	0.0896	0.0061	0.0066	0.0046	0.0201	0.0033	0.0072	0.1744
16	rs72762944	6654534	1.01	0.875109975033704	1.9	0.0281172319502089	0.0488083976559253	0.110620385079525	0.1323	0.0831	0.0034	0.0025	0.0068	0.0019	0.0025	0.0117	0.1876	0.004	0.0045	0.0037	0.1005	0.0093	0.0037	0.0021	0.0024	0.1233	0.0896	0.0062	0.0066	0.0046	0.0201	0.0033	0.0072	0.1741
16	rs9933672	6654691	1.01	0.875109975033704	1.9	0.0281172319502089	0.051137487048655	0.108097900011537	0.1323	0.083	0.0034	0.0025	0.0068	0.0019	0.0025	0.0117	0.1879	0.004	0.0045	0.0037	0.1003	0.0093	0.0036	0.002	0.0024	0.1231	0.0897	0.0061	0.0066	0.0046	0.0201	0.0033	0.0072	0.174
16	rs11077055	6657389	1.01	0.875109975033704	1.9	0.0281172319502089	0.0709655837449343	0.0785343170470082	0.1335	0.0837	0.0032	0.0023	0.007	0.002	0.0026	0.0118	0.1883	0.0041	0.0043	0.0039	0.0995	0.0094	0.0036	0.002	0.0027	0.1228	0.0904	0.0061	0.0066	0.0045	0.0197	0.0032	0.007	0.1728
16	rs17140732	6657851	1	0.940597770197411	1.91	0.0244682236684294	0.0726547276300641	0.0829347456538004	0.1337	0.0837	0.0032	0.0023	0.007	0.002	0.0025	0.0118	0.1885	0.0041	0.0043	0.004	0.0998	0.0093	0.0036	0.0019	0.0027	0.1228	0.0904	0.0059	0.0066	0.0044	0.0196	0.0032	0.0069	0.1727
16	rs13334507	6660833	1	0.940597770197411	1.89	0.0322004798625665	0.0672440172037068	0.0876627292794626	0.1337	0.084	0.0032	0.0024	0.0068	0.0021	0.0025	0.0118	0.1886	0.004	0.0043	0.004	0.0999	0.0093	0.0035	0.002	0.0028	0.1224	0.0906	0.0057	0.0065	0.0044	0.0195	0.0035	0.0069	0.1728
16	rs17134966	6661692	1.01	0.875109975033704	1.88	0.0367535648830228	0.0711519922956198	0.0955870358356345	0.1337	0.0841	0.0032	0.0024	0.0067	0.0021	0.0025	0.0118	0.1886	0.0041	0.0043	0.004	0.0998	0.0093	0.0034	0.002	0.0028	0.1223	0.0906	0.0056	0.0065	0.0044	0.0195	0.0035	0.0069	0.1729
16	rs17720557	6662435	1.01	0.875109975033704	1.88	0.0367535648830228	0.0779437966505664	0.0979121601905018	0.1337	0.0841	0.0035	0.0024	0.0067	0.0021	0.0025	0.0118	0.1887	0.0041	0.0043	0.004	0.0998	0.0093	0.0033	0.002	0.0028	0.1222	0.0906	0.0054	0.0065	0.0044	0.0195	0.0035	0.0069	0.1729
16	rs9937761	6668588	1	0.940597770197411	1.88	0.0367535648830228	0.121585277512863	0.0933630123974988	0.1337	0.0846	0.0035	0.0025	0.007	0.0021	0.0027	0.0118	0.1887	0.0044	0.0042	0.0039	0.0997	0.0094	0.0031	0.0021	0.0029	0.1213	0.0906	0.0054	0.0065	0.0045	0.0196	0.0034	0.0068	0.1726
16	rs9928607	6668816	1	0.940597770197411	1.88	0.0367535648830228	0.123190144876749	0.0948699198630098	0.1336	0.0845	0.0035	0.0025	0.007	0.0021	0.0027	0.0118	0.1889	0.0044	0.0042	0.0039	0.0997	0.0094	0.0031	0.0021	0.0029	0.1214	0.0906	0.0054	0.0065	0.0045	0.0196	0.0034	0.0068	0.1726
16	rs11646107	6670663	1.01	0.875109975033704	1.89	0.0322004798625665	0.125903346897002	0.103861291198418	0.1337	0.0846	0.0035	0.0025	0.007	0.0021	0.0027	0.0118	0.1887	0.0044	0.0042	0.004	0.0998	0.0093	0.0031	0.0021	0.003	0.1213	0.0906	0.0054	0.0065	0.0045	0.0196	0.0033	0.0068	0.1725
16	rs34721885	6671933	1.01	0.875109975033704	1.89	0.0322004798625665	0.132017443497024	0.100665969971369	0.1338	0.0847	0.0035	0.0026	0.007	0.0021	0.0027	0.0118	0.1887	0.0044	0.0042	0.004	0.0997	0.0093	0.0032	0.0021	0.003	0.1211	0.0908	0.0054	0.0065	0.0045	0.0196	0.0034	0.0068	0.1724
16	rs117698829	6672021	1.01	0.875109975033704	1.89	0.0322004798625665	0.13269060227665	0.10058455016583	0.1338	0.0847	0.0035	0.0026	0.007	0.0021	0.0027	0.0118	0.1887	0.0044	0.0042	0.004	0.0996	0.0093	0.0032	0.0021	0.003	0.1211	0.0908	0.0054	0.0065	0.0045	0.0196	0.0034	0.0068	0.1724
16	rs17140801	6680114	1	0.940597770197411	1.89	0.0322004798625665	0.150721147106618	0.0903779228433499	0.1342	0.0849	0.0035	0.0027	0.0071	0.0022	0.0029	0.0119	0.1882	0.0045	0.0041	0.0043	0.0997	0.0091	0.0033	0.0022	0.0032	0.1206	0.0909	0.0055	0.0065	0.0045	0.0195	0.0034	0.0069	0.1715
16	rs34995535	6683014	1	0.940597770197411	1.89	0.0322004798625665	0.171802004166757	0.0874315386263172	0.1345	0.0851	0.0035	0.0029	0.0072	0.0022	0.003	0.0119	0.1877	0.0045	0.0041	0.0043	0.1001	0.0091	0.0033	0.0022	0.0032	0.1201	0.091	0.0055	0.0065	0.0045	0.0195	0.0034	0.0069	0.1709
16	rs72762963	6689466	1	0.940597770197411	1.89	0.0322004798625665	0.181416935973276	0.0870467638780062	0.1348	0.0852	0.0035	0.0029	0.0072	0.0022	0.003	0.0119	0.1876	0.0046	0.0041	0.0044	0.1001	0.0091	0.0033	0.0022	0.0032	0.12	0.0911	0.0056	0.0065	0.0046	0.0194	0.0034	0.0069	0.1706
16	rs2993	6692461	1	0.940597770197411	1.89	0.0322004798625665	0.189818507204639	0.0846003499373668	0.1348	0.0853	0.0035	0.0029	0.0072	0.0022	0.003	0.0119	0.1875	0.0046	0.0041	0.0044	0.1001	0.0092	0.0033	0.0022	0.0032	0.1199	0.0911	0.0056	0.0065	0.0046	0.0194	0.0034	0.0069	0.1705
16	rs74005613	6694504	1	0.940597770197411	1.9	0.0281172319502089	0.194503743725159	0.0809835855775281	0.1348	0.0854	0.0035	0.003	0.0071	0.0022	0.003	0.0119	0.1874	0.0047	0.0041	0.0044	0.1001	0.0092	0.0034	0.0022	0.0033	0.1199	0.0911	0.0056	0.0066	0.0046	0.0194	0.0034	0.0069	0.1701
16	rs1861037	6695776	1.01	0.875109975033704	1.9	0.0281172319502089	0.193814021180484	0.0727249699591535	0.1347	0.0861	0.0035	0.003	0.007	0.0023	0.003	0.0119	0.1867	0.0048	0.0042	0.0045	0.0996	0.0093	0.0035	0.0024	0.0035	0.1197	0.0906	0.0056	0.0067	0.0047	0.0194	0.0035	0.0069	0.17
16	rs12935406	6698364	1	0.940597770197411	1.9	0.0281172319502089	0.256207841132349	0.0583712035217397	0.1346	0.0872	0.0037	0.0032	0.0071	0.0024	0.0031	0.0119	0.1867	0.0046	0.0043	0.0048	0.0988	0.0093	0.0034	0.0023	0.0037	0.1186	0.0905	0.0056	0.0067	0.0049	0.0195	0.0036	0.0074	0.1694
16	rs1558567	6700232	1	0.940597770197411	1.9	0.0281172319502089	0.274023473922067	0.060538414465843	0.1348	0.0874	0.0036	0.0033	0.0071	0.0024	0.0032	0.0118	0.1866	0.0047	0.0042	0.0048	0.0987	0.0093	0.0034	0.0024	0.0037	0.1185	0.0903	0.0057	0.0067	0.0049	0.0196	0.0036	0.0076	0.169
16	rs17140834	6700706	1	0.940597770197411	1.9	0.0281172319502089	0.304481889672098	0.0539495621488065	0.1348	0.0873	0.0036	0.0033	0.0071	0.0024	0.0032	0.0118	0.1866	0.0047	0.0042	0.0051	0.0986	0.0093	0.0034	0.0024	0.0037	0.1184	0.0902	0.0057	0.0067	0.0048	0.0196	0.0036	0.0076	0.1689
16	rs62017866	6701357	1	0.940597770197411	1.9	0.0281172319502089	0.3629735575016	0.0464451025274072	0.1347	0.0872	0.0036	0.0033	0.0071	0.0024	0.0032	0.0118	0.1865	0.0047	0.0042	0.0055	0.0985	0.0093	0.0034	0.0024	0.0037	0.1184	0.09	0.0057	0.0067	0.0049	0.0196	0.0036	0.0076	0.1689
16	rs1029969	6710469	1	0.940597770197411	1.89	0.0322004798625665	0.332005199001091	0.0398810790597728	0.1352	0.0872	0.0037	0.0034	0.0071	0.0025	0.0032	0.0118	0.1863	0.0047	0.0042	0.0054	0.098	0.0093	0.0035	0.0024	0.0035	0.1183	0.0895	0.0057	0.0068	0.005	0.0198	0.0037	0.0077	0.1692
16	rs79915963	6711229	1	0.940597770197411	1.89	0.0322004798625665	0.322776236233299	0.0414942138465787	0.1352	0.0872	0.0037	0.0034	0.0071	0.0025	0.0032	0.0118	0.1862	0.0047	0.0042	0.0054	0.098	0.0093	0.0035	0.0024	0.0035	0.1182	0.0895	0.0057	0.0068	0.005	0.0197	0.0037	0.0077	0.1692
16	rs12446272	6712186	1	0.940597770197411	1.88	0.0367535648830228	0.310253096146269	0.0431930576895719	0.1353	0.0872	0.0037	0.0034	0.0071	0.0026	0.0032	0.0118	0.1861	0.0047	0.0042	0.0053	0.098	0.0093	0.0035	0.0024	0.0035	0.1182	0.0895	0.0057	0.0069	0.005	0.0197	0.0037	0.0077	0.1692
16	rs77897635	6713766	1	0.940597770197411	1.88	0.0367535648830228	0.329953954519827	0.0385135930593021	0.1359	0.0872	0.0037	0.0036	0.0071	0.0026	0.0032	0.0118	0.1859	0.0047	0.0044	0.0053	0.0975	0.0095	0.0034	0.0024	0.0035	0.1181	0.0892	0.0058	0.007	0.005	0.0199	0.0038	0.0079	0.1689
16	rs11644987	6724662	1	0.940597770197411	1.88	0.0367535648830228	0.39845418509048	0.0335665993151485	0.1368	0.0874	0.0038	0.0039	0.0069	0.0025	0.0031	0.0118	0.1855	0.0047	0.0046	0.0052	0.0967	0.0096	0.0033	0.0023	0.0035	0.118	0.0887	0.0059	0.0072	0.0049	0.0202	0.0039	0.0081	0.1683
16	rs62015865	6726416	1	0.940597770197411	1.88	0.0367535648830228	0.388479633694614	0.0248455005506537	0.1364	0.0873	0.0041	0.004	0.0069	0.0028	0.0034	0.0118	0.1852	0.0047	0.0047	0.0053	0.0968	0.0097	0.0035	0.0024	0.0035	0.1175	0.0887	0.0059	0.0073	0.0051	0.0203	0.004	0.0081	0.1676
16	rs75771225	6726625	1	0.940597770197411	1.88	0.0367535648830228	0.391380353172867	0.0245804780415824	0.1364	0.0873	0.0041	0.0041	0.0069	0.0028	0.0034	0.0118	0.1852	0.0047	0.0047	0.0053	0.0967	0.0097	0.0036	0.0024	0.0035	0.1174	0.0887	0.0059	0.0073	0.0051	0.0203	0.0041	0.0081	0.1675
16	rs7198190	6727323	1	0.940597770197411	1.88	0.0367535648830228	0.396314081408851	0.0245804780415824	0.1364	0.0873	0.0041	0.0041	0.0069	0.0028	0.0034	0.0118	0.1852	0.0047	0.0047	0.0053	0.0967	0.0097	0.0036	0.0024	0.0035	0.1174	0.0886	0.0059	0.0073	0.0051	0.0203	0.0041	0.0081	0.1675
16	rs72762998	6728868	1	0.940597770197411	1.88	0.0367535648830228	0.408270511142238	0.0229334913064916	0.1365	0.0874	0.0042	0.0041	0.007	0.0028	0.0034	0.0118	0.1852	0.0047	0.0047	0.0053	0.0967	0.0097	0.0036	0.0024	0.0035	0.1174	0.0885	0.0059	0.0073	0.005	0.0203	0.0041	0.008	0.1676
16	rs9933363	6729577	1	0.940597770197411	1.88	0.0367535648830228	0.416878646060216	0.0229334913064916	0.1365	0.0875	0.0043	0.0042	0.007	0.0028	0.0034	0.0118	0.1851	0.0047	0.0047	0.0052	0.0967	0.0097	0.0036	0.0024	0.0035	0.1173	0.0885	0.0059	0.0073	0.005	0.0203	0.0041	0.0079	0.1676
16	rs117741859	6733834	1	0.940597770197411	1.89	0.0322004798625665	0.439441200334946	0.0233186363189109	0.1361	0.0877	0.0042	0.0043	0.0069	0.0028	0.0033	0.0117	0.185	0.0048	0.0047	0.0051	0.0962	0.0097	0.0035	0.0024	0.0036	0.1171	0.0886	0.006	0.0075	0.005	0.0204	0.0041	0.0081	0.1679
16	rs77199386	6736689	1	0.940597770197411	1.89	0.0322004798625665	0.453405087012001	0.0241417796437503	0.136	0.0877	0.0042	0.0043	0.0069	0.0028	0.0033	0.0117	0.185	0.0048	0.0047	0.0051	0.096	0.0097	0.0035	0.0025	0.0037	0.117	0.0887	0.006	0.0075	0.005	0.0204	0.0041	0.0081	0.168
16	rs17728982	6737060	1	0.940597770197411	1.89	0.0322004798625665	0.455632697563416	0.0240544915605297	0.136	0.0878	0.0042	0.0043	0.0069	0.0028	0.0033	0.0117	0.185	0.0048	0.0047	0.0051	0.096	0.0097	0.0035	0.0025	0.0037	0.117	0.0887	0.006	0.0076	0.0051	0.0204	0.0041	0.0081	0.168
16	rs17140930	6743893	0.99	1.00906370779823	1.89	0.0322004798625665	0.487315824256311	0.0243606587246182	0.1357	0.0879	0.0041	0.0045	0.0069	0.0028	0.0032	0.0116	0.1848	0.0048	0.0047	0.0051	0.0956	0.0097	0.0036	0.0025	0.0038	0.1169	0.0888	0.006	0.0077	0.0051	0.0205	0.0041	0.0082	0.1682
16	rs1544619	6745928	0.99	1.00906370779823	1.88	0.0367535648830228	0.503322449247699	0.0243168076490955	0.1356	0.088	0.0041	0.0045	0.0069	0.0028	0.0032	0.0116	0.1849	0.0048	0.0047	0.0051	0.0955	0.0097	0.0036	0.0025	0.0038	0.1167	0.0889	0.006	0.0077	0.0051	0.0205	0.0041	0.0082	0.1682
16	rs35566188	6748037	0.99	1.00906370779823	1.88	0.0367535648830228	0.530809956106465	0.0245364390200317	0.1355	0.088	0.0041	0.0045	0.0069	0.0028	0.0032	0.0116	0.185	0.0048	0.0047	0.005	0.0954	0.0097	0.0036	0.0025	0.0038	0.1167	0.0891	0.0061	0.0078	0.0051	0.0205	0.0041	0.0083	0.1681
16	rs117355919	6748488	0.99	1.00906370779823	1.88	0.0367535648830228	0.532953187854901	0.0258287823433747	0.1354	0.0881	0.0041	0.0045	0.0069	0.0028	0.0032	0.0116	0.185	0.0048	0.0047	0.005	0.0953	0.0097	0.0036	0.0025	0.0038	0.1167	0.0891	0.0061	0.0078	0.0051	0.0205	0.0041	0.0083	0.1681
16	rs7206626	6754584	0.99	1.00906370779823	1.88	0.0367535648830228	0.582758106312533	0.0298445901737931	0.1353	0.0881	0.0043	0.0046	0.0068	0.0028	0.0036	0.0116	0.1854	0.0047	0.0046	0.0049	0.0946	0.0096	0.0035	0.0026	0.0038	0.1167	0.0894	0.006	0.0079	0.0051	0.0205	0.0041	0.0084	0.1678
16	rs8182193	6756677	0.99	1.00906370779823	1.87	0.04181310425502	0.606433121391866	0.0354245302153153	0.1351	0.0883	0.0043	0.0046	0.0068	0.0028	0.0037	0.0116	0.1855	0.0047	0.0046	0.0048	0.0944	0.0096	0.0035	0.0026	0.0039	0.1168	0.0895	0.006	0.0079	0.005	0.0206	0.0041	0.0084	0.1677
16	rs2110342	6759606	0.99	1.00906370779823	1.87	0.04181310425502	0.596458412144193	0.0401018709599281	0.1349	0.0883	0.0043	0.0046	0.0068	0.0028	0.0037	0.0116	0.1855	0.0047	0.0046	0.0048	0.0945	0.0096	0.0035	0.0026	0.0038	0.1168	0.0894	0.006	0.0079	0.005	0.0206	0.0041	0.0084	0.1678
16	rs75210348	6763903	0.99	1.00906370779823	1.87	0.04181310425502	0.576806525461036	0.041214040100107	0.1349	0.0882	0.0043	0.0046	0.0068	0.0028	0.0037	0.0116	0.1855	0.0046	0.0046	0.0047	0.0941	0.0096	0.0036	0.0026	0.0039	0.1171	0.0894	0.0059	0.008	0.005	0.0207	0.0041	0.0084	0.1679
16	rs62015933	6766071	1	0.940597770197411	1.87	0.04181310425502	0.561785745201694	0.0402678246936832	0.1348	0.0882	0.0043	0.0046	0.0068	0.0028	0.0037	0.0116	0.1855	0.0046	0.0046	0.0046	0.0941	0.0096	0.0036	0.0026	0.0039	0.1172	0.0894	0.0059	0.008	0.005	0.0207	0.0041	0.0084	0.1679
16	rs62015934	6768323	1	0.940597770197411	1.87	0.04181310425502	0.549850126791955	0.0427939392770941	0.1347	0.0882	0.0043	0.0046	0.0068	0.0028	0.0037	0.0116	0.1855	0.0046	0.0046	0.0046	0.0941	0.0096	0.0036	0.0026	0.0039	0.1173	0.0894	0.0059	0.008	0.005	0.0208	0.0041	0.0084	0.168
16	rs36059198	6770650	1	0.940597770197411	1.87	0.04181310425502	0.495947313202283	0.06093606042113	0.1343	0.088	0.0043	0.0045	0.0068	0.0029	0.0039	0.0115	0.1854	0.0046	0.0046	0.0042	0.0939	0.0096	0.0037	0.0027	0.0039	0.1179	0.0895	0.0057	0.0082	0.0049	0.021	0.004	0.0084	0.1683
16	rs12443697	6773673	1	0.940597770197411	1.87	0.04181310425502	0.535426222282125	0.132484835646443	0.1326	0.0881	0.0044	0.0038	0.0068	0.0026	0.004	0.0117	0.1863	0.0044	0.0045	0.0038	0.094	0.0096	0.0037	0.0027	0.0034	0.119	0.0914	0.0055	0.0079	0.0048	0.0209	0.0036	0.008	0.169
16	rs11641284	6774696	1	0.940597770197411	1.85	0.0536022520271762	0.515346368579465	0.118580322134213	0.1327	0.0881	0.0044	0.0037	0.0068	0.0025	0.004	0.0117	0.1864	0.0044	0.0045	0.0038	0.0941	0.0096	0.0037	0.0026	0.0034	0.119	0.0914	0.0055	0.0079	0.0048	0.0209	0.0036	0.008	0.1691
16	rs4287570	6777413	1	0.940597770197411	1.85	0.0536022520271762	0.530291001741945	0.107345519938824	0.1327	0.0881	0.0044	0.0036	0.0068	0.0025	0.004	0.0118	0.1864	0.0044	0.0045	0.0038	0.0941	0.0096	0.0038	0.0026	0.0034	0.1188	0.0915	0.0055	0.0079	0.0048	0.021	0.0036	0.008	0.1691
16	rs11645773	6780408	1	0.940597770197411	1.84	0.0604088827715036	0.436249332423375	0.130591867625126	0.1327	0.0878	0.0045	0.0036	0.0068	0.0025	0.0039	0.0119	0.1866	0.0044	0.0045	0.0038	0.0938	0.0097	0.0039	0.0026	0.0033	0.1191	0.0919	0.0054	0.0065	0.0049	0.0211	0.0036	0.0081	0.1695
16	rs12932571	6781393	1	0.940597770197411	1.84	0.0604088827715036	0.4578656563162	0.104769529533759	0.1327	0.0882	0.0045	0.0036	0.0068	0.0025	0.0039	0.0119	0.1868	0.0044	0.0045	0.0038	0.0938	0.0098	0.0039	0.0026	0.0033	0.1188	0.0918	0.0054	0.0064	0.0049	0.0211	0.0036	0.0081	0.1695
16	rs12932056	6781590	1	0.940597770197411	1.83	0.0678757074061657	0.457080494172601	0.100340444929132	0.1327	0.0882	0.0045	0.0036	0.0068	0.0025	0.0039	0.0119	0.1868	0.0044	0.0045	0.0038	0.0937	0.0098	0.0039	0.0026	0.0033	0.1188	0.0918	0.0054	0.0064	0.0049	0.0212	0.0036	0.0081	0.1695
16	rs12932572	6781591	1	0.940597770197411	1.83	0.0678757074061657	0.457140867840686	0.10058455016583	0.1327	0.0882	0.0045	0.0036	0.0068	0.0025	0.0039	0.0119	0.1868	0.0044	0.0045	0.0038	0.0937	0.0098	0.0039	0.0026	0.0033	0.1188	0.0918	0.0054	0.0064	0.0049	0.0212	0.0036	0.0081	0.1695
16	rs12925900	6784354	1	0.940597770197411	1.82	0.0760422202337298	0.545766895255951	0.2405362278737	0.1328	0.0878	0.0044	0.0034	0.0068	0.0025	0.0039	0.0118	0.1873	0.0043	0.0046	0.0036	0.0937	0.0098	0.0038	0.0026	0.0033	0.1188	0.0922	0.0053	0.0063	0.005	0.0212	0.0035	0.008	0.1693
16	rs79301092	6784427	1	0.940597770197411	1.82	0.0760422202337298	0.679530999648061	0.552124287146873	0.1327	0.0876	0.0044	0.0034	0.0067	0.0025	0.0039	0.0118	0.1872	0.0043	0.0046	0.0036	0.0936	0.0098	0.0038	0.0026	0.0032	0.1191	0.0924	0.0053	0.0063	0.005	0.0212	0.0035	0.008	0.1693
16	rs12596225	6785632	1.02	0.812565575704939	1.82	0.0760422202337298	0.442525703936929	0.240980459697896	0.1307	0.083	0.0045	0.0027	0.0065	0.0028	0.0038	0.0111	0.1863	0.0045	0.005	0.0035	0.0897	0.0106	0.0038	0.0029	0.0027	0.1224	0.0992	0.0046	0.0062	0.0054	0.0216	0.0034	0.0082	0.1716
16	rs56998801	6786888	1.02	0.812565575704939	1.82	0.0760422202337298	0.478387141317723	0.174754481808434	0.1302	0.0821	0.0046	0.0027	0.0066	0.0027	0.0037	0.0111	0.1859	0.0048	0.0051	0.0035	0.0886	0.0108	0.0037	0.003	0.0026	0.1227	0.1005	0.0045	0.0062	0.0054	0.0219	0.0033	0.0083	0.1719
16	rs80223149	6789403	1.02	0.812565575704939	1.83	0.0678757074061657	0.591602143270087	0.355910055144764	0.1296	0.0812	0.0046	0.0027	0.0067	0.0027	0.0036	0.0109	0.1848	0.0052	0.0053	0.0036	0.0877	0.0112	0.0037	0.003	0.0024	0.1239	0.1016	0.0044	0.0062	0.0055	0.0219	0.0032	0.0084	0.1726
16	rs4786118	6789941	1.02	0.812565575704939	1.83	0.0678757074061657	0.57734640277826	0.299547986491734	0.1295	0.0811	0.0046	0.0027	0.0067	0.0027	0.0035	0.0109	0.1845	0.0052	0.0054	0.0036	0.0875	0.0112	0.0037	0.003	0.0023	0.124	0.1017	0.0043	0.0062	0.0055	0.0219	0.0032	0.0084	0.1727
16	rs57400725	6791107	1.02	0.812565575704939	1.82	0.0760422202337298	0.56345298066145	0.304671654085224	0.1289	0.0808	0.0046	0.0026	0.0066	0.0026	0.0035	0.0108	0.1846	0.0053	0.0054	0.0035	0.0877	0.0113	0.0037	0.0029	0.0023	0.1243	0.1016	0.0045	0.0061	0.0055	0.0219	0.0032	0.0083	0.1736
16	rs7188948	6795769	1.02	0.812565575704939	1.82	0.0760422202337298	0.607054756200494	0.313911172123959	0.1283	0.0807	0.0047	0.0026	0.0066	0.0027	0.0035	0.0107	0.1845	0.0054	0.0055	0.0036	0.0876	0.0114	0.0037	0.003	0.0023	0.1244	0.1015	0.0046	0.0061	0.0056	0.0219	0.0032	0.0084	0.1741
16	rs9939317	6796804	1.02	0.812565575704939	1.82	0.0760422202337298	0.564053751936154	0.261465553772957	0.128	0.0806	0.0047	0.0026	0.0066	0.0027	0.0035	0.0108	0.1844	0.0054	0.0055	0.0037	0.0873	0.0114	0.0037	0.003	0.0023	0.1245	0.1016	0.0046	0.0061	0.0056	0.0218	0.0031	0.0084	0.1745
16	rs9939407	6796866	1.02	0.812565575704939	1.82	0.0760422202337298	0.548399596648737	0.268447995414765	0.128	0.0807	0.0047	0.0026	0.0066	0.0027	0.0035	0.0108	0.1844	0.0054	0.0055	0.0036	0.087	0.0114	0.0037	0.003	0.0024	0.1246	0.1017	0.0046	0.0061	0.0056	0.0218	0.0031	0.0084	0.1745
16	rs72766707	6800891	1.02	0.812565575704939	1.81	0.0849480383532209	0.593515096556857	0.275487288011434	0.1278	0.0805	0.0048	0.0026	0.0066	0.0028	0.0035	0.0107	0.184	0.0054	0.0056	0.0036	0.087	0.0114	0.0036	0.0029	0.0024	0.1246	0.1019	0.0046	0.006	0.0057	0.022	0.0031	0.0085	0.1747
16	rs12927282	6802435	1.02	0.812565575704939	1.83	0.0678757074061657	0.566660557013363	0.23456490302724	0.1279	0.0804	0.0048	0.0026	0.0065	0.0028	0.0035	0.0107	0.1837	0.0054	0.0056	0.0036	0.087	0.0114	0.0036	0.0029	0.0024	0.1246	0.1021	0.0046	0.006	0.0057	0.0219	0.0032	0.0085	0.1748
16	rs2192347	6803845	1.02	0.812565575704939	1.82	0.0760422202337298	0.528865119547599	0.24801148331801	0.1281	0.0804	0.0047	0.0026	0.0065	0.0029	0.0036	0.0107	0.1833	0.0053	0.0056	0.0036	0.0869	0.0112	0.0036	0.003	0.0025	0.1246	0.1021	0.0046	0.0059	0.0058	0.0218	0.0034	0.0087	0.175
16	rs9925893	6809811	1.01	0.875109975033704	1.82	0.0760422202337298	0.316482107080502	0.332142484935134	0.1305	0.0768	0.0041	0.0026	0.0065	0.0031	0.0032	0.0095	0.1812	0.0051	0.0063	0.0038	0.0882	0.0123	0.0036	0.0027	0.0025	0.123	0.1027	0.0047	0.0051	0.0057	0.0225	0.0034	0.0088	0.1784
16	rs10221128	6810663	1.01	0.875109975033704	1.83	0.0678757074061657	0.480549952445656	0.437027889341484	0.1305	0.0763	0.004	0.0027	0.0067	0.0033	0.0033	0.0095	0.1816	0.0052	0.0066	0.0038	0.0877	0.0128	0.0036	0.0026	0.0025	0.1218	0.1028	0.0047	0.0051	0.0056	0.0229	0.0034	0.0089	0.1786
16	rs1978290	6810812	1.01	0.875109975033704	1.84	0.0604088827715036	0.471497969677638	0.431744058047374	0.1305	0.0763	0.004	0.0027	0.0067	0.0033	0.0033	0.0095	0.1816	0.0052	0.0066	0.0038	0.0876	0.0127	0.0036	0.0026	0.0025	0.1218	0.1028	0.0047	0.0051	0.0056	0.0229	0.0034	0.0089	0.1786
16	rs73528819	6811490	1.01	0.875109975033704	1.84	0.0604088827715036	0.477091725669579	0.445650545682155	0.1305	0.0763	0.004	0.0027	0.0067	0.0033	0.0033	0.0095	0.1815	0.0052	0.0066	0.0038	0.0876	0.0127	0.0036	0.0026	0.0025	0.1218	0.1029	0.0047	0.0051	0.0056	0.0229	0.0034	0.0089	0.1786
16	rs73528837	6812958	1	0.940597770197411	1.84	0.0604088827715036	0.565389872343421	0.492145365419294	0.1306	0.0764	0.0041	0.0026	0.0068	0.0033	0.0033	0.0095	0.1818	0.0052	0.0067	0.0038	0.0877	0.0128	0.0035	0.0026	0.0025	0.1204	0.1036	0.0046	0.0051	0.0056	0.0224	0.0034	0.009	0.1792
16	rs17745198	6815249	1	0.940597770197411	1.84	0.0604088827715036	0.547740861489897	0.509969872476726	0.1304	0.0763	0.0041	0.0026	0.0068	0.0034	0.0034	0.0095	0.1816	0.0052	0.0067	0.0038	0.0878	0.0128	0.0036	0.0026	0.0026	0.1205	0.1038	0.0046	0.0051	0.0056	0.0224	0.0034	0.0091	0.1793
16	rs6500817	6817205	1	0.940597770197411	1.84	0.0604088827715036	0.516114374117623	0.497202017307601	0.1302	0.0762	0.004	0.0026	0.0068	0.0034	0.0034	0.0095	0.1814	0.0052	0.0067	0.0037	0.0878	0.0127	0.0036	0.0026	0.0026	0.1205	0.1039	0.0046	0.0051	0.0056	0.0225	0.0034	0.0092	0.1793
16	rs62016072	6819660	1	0.940597770197411	1.84	0.0604088827715036	0.476044304311535	0.520049079486106	0.1303	0.0758	0.004	0.0026	0.0068	0.0034	0.0034	0.0095	0.1809	0.0052	0.0068	0.0037	0.0879	0.0127	0.0036	0.0026	0.0026	0.1209	0.1039	0.0047	0.005	0.0056	0.0225	0.0033	0.0093	0.1794
16	rs6500823	6820898	1	0.940597770197411	1.84	0.0604088827715036	0.440507708943543	0.506942102244803	0.1304	0.0756	0.004	0.0026	0.0068	0.0034	0.0034	0.0095	0.1806	0.0051	0.0068	0.0037	0.0879	0.0127	0.0036	0.0026	0.0027	0.1212	0.104	0.0047	0.005	0.0056	0.0225	0.0033	0.0094	0.1794
16	rs8047232	6821954	1	0.940597770197411	1.84	0.0604088827715036	0.475490239564793	0.553529584155357	0.1306	0.0755	0.004	0.0026	0.0068	0.0033	0.0033	0.0093	0.1805	0.0051	0.0071	0.0038	0.088	0.0127	0.0037	0.0025	0.0027	0.1212	0.1039	0.0047	0.005	0.0056	0.0225	0.0033	0.0094	0.1795
16	rs79579459	6821972	1	0.940597770197411	1.84	0.0604088827715036	0.477338340119474	0.554091948615859	0.1306	0.0755	0.004	0.0026	0.0068	0.0033	0.0033	0.0093	0.1805	0.0051	0.0071	0.0038	0.088	0.0127	0.0037	0.0025	0.0027	0.1212	0.1039	0.0047	0.005	0.0056	0.0225	0.0033	0.0094	0.1795
16	rs76938983	6834880	1	0.940597770197411	1.83	0.0678757074061657	0.519256059848779	0.603828068892344	0.1309	0.0751	0.0041	0.0025	0.0068	0.0034	0.0034	0.0092	0.18	0.0052	0.0072	0.0038	0.088	0.0127	0.0036	0.0024	0.0028	0.1213	0.104	0.0046	0.005	0.0056	0.0224	0.0033	0.0095	0.1795
16	rs74880355	6835137	1	0.940597770197411	1.83	0.0678757074061657	0.516946996116302	0.600671714308084	0.1309	0.0751	0.0041	0.0025	0.0068	0.0034	0.0034	0.0092	0.18	0.0052	0.0072	0.0038	0.088	0.0127	0.0036	0.0024	0.0028	0.1213	0.104	0.0046	0.005	0.0056	0.0224	0.0033	0.0095	0.1795
16	rs117835075	6835193	1	0.940597770197411	1.83	0.0678757074061657	0.517139230605569	0.600815099493927	0.1309	0.0751	0.0041	0.0025	0.0068	0.0034	0.0034	0.0092	0.18	0.0052	0.0072	0.0038	0.088	0.0127	0.0036	0.0024	0.0028	0.1213	0.104	0.0046	0.005	0.0056	0.0224	0.0033	0.0095	0.1795
16	rs60744842	6836389	1	0.940597770197411	1.83	0.0678757074061657	0.52698833324047	0.603253893533817	0.1307	0.0753	0.0041	0.0025	0.0068	0.0034	0.0034	0.0092	0.18	0.0052	0.0073	0.0039	0.088	0.0127	0.0037	0.0024	0.0028	0.1214	0.104	0.0046	0.005	0.0056	0.0224	0.0033	0.0095	0.1795
16	rs117114107	6836678	1	0.940597770197411	1.83	0.0678757074061657	0.510112957014177	0.589084750770878	0.1307	0.0753	0.0041	0.0025	0.0068	0.0034	0.0034	0.0092	0.18	0.0052	0.0071	0.0039	0.0882	0.0127	0.0037	0.0024	0.0028	0.1214	0.104	0.0046	0.005	0.0055	0.0224	0.0033	0.0095	0.1794
16	rs56386808	6837379	1	0.940597770197411	1.84	0.0604088827715036	0.509412857358058	0.591940704222597	0.1307	0.0753	0.0041	0.0025	0.0068	0.0034	0.0034	0.0092	0.1798	0.0052	0.0072	0.0039	0.0883	0.0127	0.0037	0.0024	0.0028	0.1215	0.1042	0.0045	0.005	0.0055	0.0224	0.0033	0.0095	0.1793
16	rs8044854	6842595	1	0.940597770197411	1.84	0.0604088827715036	0.570212147900861	0.754950313613559	0.1308	0.0749	0.0041	0.0026	0.0069	0.0033	0.0034	0.009	0.1798	0.0049	0.0073	0.0039	0.0885	0.0126	0.0036	0.0023	0.0028	0.1223	0.1043	0.0045	0.005	0.0053	0.0224	0.0033	0.0095	0.1793
16	rs118069357	6842620	1	0.940597770197411	1.84	0.0604088827715036	0.573639501305605	0.75268529589166	0.1308	0.0749	0.0041	0.0026	0.0069	0.0033	0.0034	0.009	0.1799	0.0049	0.0073	0.0039	0.0885	0.0126	0.0036	0.0023	0.0028	0.1223	0.1043	0.0045	0.005	0.0053	0.0224	0.0033	0.0095	0.1792
16	rs117325961	6844322	1	0.940597770197411	1.83	0.0678757074061657	0.558524682848666	0.73672173604622	0.1308	0.0748	0.0041	0.0026	0.0069	0.0032	0.0034	0.009	0.1799	0.0049	0.0073	0.0039	0.0885	0.0126	0.0036	0.0023	0.0028	0.1223	0.1043	0.0045	0.005	0.0053	0.0224	0.0033	0.0095	0.1792
16	rs111264795	6844443	1	0.940597770197411	1.84	0.0604088827715036	0.55839176743323	0.730717337829811	0.1308	0.0748	0.0041	0.0026	0.0069	0.0032	0.0034	0.009	0.1799	0.0049	0.0073	0.0039	0.0885	0.0126	0.0036	0.0023	0.0028	0.1223	0.1043	0.0045	0.005	0.0053	0.0224	0.0033	0.0095	0.1792
16	rs12599685	6844992	1	0.940597770197411	1.84	0.0604088827715036	0.569004784101334	0.744242381624919	0.1307	0.0748	0.0041	0.0026	0.0069	0.0032	0.0034	0.0088	0.1799	0.0049	0.0074	0.004	0.0887	0.0126	0.0036	0.0023	0.0028	0.1224	0.1043	0.0045	0.0049	0.0053	0.0224	0.0033	0.0095	0.1791
16	rs6500838	6846875	1.01	0.875109975033704	1.85	0.0536022520271762	0.495633302986362	0.577126162637676	0.1302	0.0742	0.0038	0.0024	0.0067	0.003	0.0038	0.008	0.1787	0.0044	0.0072	0.0045	0.0884	0.0122	0.0036	0.0021	0.003	0.1278	0.1061	0.0044	0.0048	0.0045	0.0218	0.0036	0.0079	0.1793
16	rs117589188	6847751	1	0.940597770197411	1.85	0.0536022520271762	0.693925203506471	0.667168315266251	0.1296	0.0737	0.0036	0.0024	0.0068	0.0031	0.004	0.0079	0.1783	0.0043	0.0071	0.0045	0.0882	0.0121	0.0037	0.0019	0.0031	0.1302	0.1071	0.0045	0.0046	0.0043	0.0215	0.0037	0.0073	0.1787
16	rs72766737	6851065	1	0.940597770197411	1.85	0.0536022520271762	0.629909354034476	0.593941838942692	0.1294	0.0736	0.0035	0.0024	0.0068	0.0031	0.0041	0.0079	0.1782	0.0042	0.0071	0.0045	0.0882	0.0121	0.0038	0.0019	0.0032	0.1309	0.1074	0.0045	0.0046	0.0043	0.0214	0.0038	0.0072	0.1786
16	rs12920662	6851869	1	0.940597770197411	1.85	0.0536022520271762	0.616901547150849	0.555779882625781	0.1294	0.0736	0.0035	0.0024	0.0068	0.0031	0.0041	0.0079	0.1782	0.0042	0.0071	0.0045	0.0882	0.0121	0.0038	0.0019	0.0032	0.1309	0.1074	0.0045	0.0046	0.0043	0.0214	0.0038	0.0072	0.1786
16	rs12445508	6853251	1	0.940597770197411	1.85	0.0536022520271762	0.612177091430059	0.518665431578416	0.1293	0.0735	0.0035	0.0024	0.0067	0.0031	0.0041	0.0078	0.1784	0.0042	0.0071	0.0046	0.0882	0.0119	0.0038	0.0019	0.0031	0.1313	0.1074	0.0044	0.0046	0.0043	0.0214	0.0038	0.0071	0.1789
16	rs35196332	6857515	1	0.940597770197411	1.87	0.04181310425502	0.584046836569053	0.475431521827634	0.1291	0.0734	0.0035	0.0024	0.0067	0.0031	0.004	0.0078	0.1785	0.0041	0.0071	0.0046	0.088	0.0118	0.0038	0.0019	0.0031	0.1316	0.1072	0.0044	0.0045	0.0045	0.0213	0.0042	0.0067	0.1792
16	rs57056064	6860576	1	0.940597770197411	1.87	0.04181310425502	0.561852390171672	0.432931419207759	0.1292	0.0733	0.0035	0.0023	0.0067	0.0031	0.004	0.0078	0.1783	0.0041	0.0071	0.0046	0.088	0.0118	0.0039	0.0019	0.0031	0.1318	0.107	0.0044	0.0046	0.0045	0.0213	0.0043	0.0067	0.1791
16	rs12919999	6862249	1	0.940597770197411	1.88	0.0367535648830228	0.554676166731442	0.364439787967224	0.1294	0.0732	0.0036	0.0023	0.0068	0.0032	0.0041	0.0078	0.1778	0.0041	0.0071	0.0046	0.087	0.012	0.0041	0.002	0.0032	0.1322	0.1071	0.0045	0.0045	0.0044	0.0214	0.0044	0.0067	0.1792
16	rs117014866	6863044	1	0.940597770197411	1.89	0.0322004798625665	0.540977625553612	0.340258982476078	0.1294	0.0731	0.0036	0.0023	0.0068	0.0032	0.0041	0.0077	0.1777	0.004	0.007	0.0047	0.0869	0.012	0.0041	0.002	0.0032	0.1321	0.1071	0.0045	0.0045	0.0044	0.0215	0.0045	0.0067	0.1793
16	rs6500841	6864528	1	0.940597770197411	1.89	0.0322004798625665	0.588738080116161	0.343100773282828	0.1295	0.0731	0.0037	0.0023	0.0069	0.0031	0.0041	0.0077	0.1775	0.004	0.007	0.0048	0.0867	0.0122	0.0042	0.002	0.0031	0.1319	0.1071	0.0045	0.0046	0.0044	0.0215	0.0045	0.0067	0.1795
16	rs12925686	6867087	1	0.940597770197411	1.89	0.0322004798625665	0.604914805397793	0.347065895349878	0.1295	0.0731	0.0038	0.0023	0.0069	0.0031	0.004	0.0076	0.1772	0.004	0.007	0.0049	0.0867	0.0122	0.0042	0.002	0.0032	0.1315	0.1072	0.0046	0.0046	0.0045	0.0215	0.0046	0.0067	0.1799
16	rs75669159	6867280	0.99	1.00906370779823	1.9	0.0281172319502089	0.568535576722841	0.356035074889477	0.1297	0.0729	0.0038	0.0023	0.0069	0.0031	0.004	0.0076	0.1768	0.004	0.0069	0.0049	0.087	0.0122	0.0044	0.002	0.0032	0.1312	0.1073	0.0046	0.0046	0.0044	0.0215	0.0046	0.0067	0.1799
16	rs7184490	6867965	1	0.940597770197411	1.92	0.0212190116555535	0.436249332423375	0.300142419931061	0.1306	0.0728	0.0039	0.0023	0.0069	0.0032	0.0039	0.0078	0.176	0.004	0.0068	0.005	0.0879	0.0123	0.0045	0.0022	0.0032	0.1312	0.1071	0.0046	0.0046	0.0043	0.0213	0.0047	0.0065	0.1792
16	rs8060556	6868511	1	0.940597770197411	1.94	0.0157887033265428	0.56345298066145	0.304193935517477	0.1311	0.0718	0.0039	0.0022	0.007	0.003	0.004	0.0079	0.1765	0.0038	0.0069	0.005	0.0874	0.0124	0.005	0.0021	0.0032	0.1311	0.1066	0.0046	0.0044	0.0043	0.0214	0.0046	0.0064	0.1799
16	rs117449396	6870287	1	0.940597770197411	1.96	0.0115782121750397	0.533408339177627	0.317775015679637	0.132	0.0702	0.0041	0.0021	0.0066	0.0027	0.0036	0.0081	0.1771	0.0035	0.0069	0.005	0.0885	0.0122	0.0054	0.0021	0.003	0.1305	0.1064	0.0049	0.0044	0.0043	0.0214	0.0048	0.0063	0.1801
16	rs11077089	6873169	0.99	1.00906370779823	1.96	0.0115782121750397	0.48209771185438	0.257825700739154	0.1322	0.0699	0.0042	0.0021	0.0065	0.0026	0.0035	0.0081	0.1771	0.0035	0.007	0.0051	0.0888	0.0121	0.0056	0.0022	0.003	0.1304	0.1064	0.005	0.0044	0.0041	0.0214	0.0049	0.0064	0.1801
16	rs7190693	6875404	0.99	1.00906370779823	1.96	0.0115782121750397	0.477955146767955	0.236329154656731	0.1321	0.0694	0.0043	0.0022	0.0068	0.0026	0.0034	0.0082	0.1768	0.0035	0.0068	0.005	0.0893	0.0118	0.006	0.0022	0.0029	0.1306	0.1064	0.0051	0.0045	0.0036	0.0212	0.005	0.0065	0.1804
16	rs78710792	6875478	0.99	1.00906370779823	1.97	0.00985962558069203	0.489747747543382	0.263748554311803	0.132	0.0693	0.0043	0.0022	0.0068	0.0026	0.0034	0.0082	0.1768	0.0035	0.0068	0.005	0.0893	0.0118	0.006	0.0022	0.0028	0.1306	0.1064	0.0051	0.0045	0.0036	0.0212	0.005	0.0066	0.1805
16	rs12927089	6876458	0.99	1.00906370779823	1.97	0.00985962558069203	0.399639362711311	0.271441454797163	0.1311	0.0686	0.0043	0.0025	0.0068	0.0025	0.0031	0.0084	0.1762	0.0035	0.0068	0.0049	0.0895	0.0117	0.0061	0.0022	0.0028	0.1306	0.106	0.0052	0.0046	0.0034	0.0214	0.0052	0.0069	0.182
16	rs117202497	6876897	0.99	1.00906370779823	1.97	0.00985962558069203	0.359379051931816	0.250819328992232	0.131	0.0685	0.0043	0.0025	0.0068	0.0025	0.0031	0.0085	0.1761	0.0036	0.0068	0.0049	0.0896	0.0117	0.0062	0.0023	0.0027	0.1306	0.106	0.0053	0.0046	0.0034	0.0214	0.0053	0.0069	0.1822
16	rs7191679	6877847	0.99	1.00906370779823	1.98	0.00836435616900225	0.3081747933216	0.223852665860229	0.131	0.0685	0.0043	0.0025	0.0068	0.0025	0.0031	0.0085	0.1761	0.0036	0.0067	0.0048	0.0896	0.0117	0.0062	0.0022	0.0027	0.1307	0.106	0.0053	0.0047	0.0034	0.0214	0.0053	0.0069	0.1824
16	rs79728118	6880828	0.99	1.00906370779823	1.98	0.00836435616900225	0.311046769592939	0.238872697788585	0.1308	0.0684	0.0043	0.0025	0.0068	0.0025	0.0029	0.0085	0.1762	0.0036	0.0067	0.0048	0.0896	0.0117	0.0062	0.0022	0.0027	0.1303	0.106	0.0053	0.0047	0.0034	0.0214	0.0053	0.007	0.1828
16	rs12444936	6881211	0.99	1.00906370779823	1.99	0.00706868122889997	0.311593040376098	0.229954083976979	0.1308	0.0684	0.0043	0.0025	0.0068	0.0025	0.0029	0.0085	0.1762	0.0036	0.0067	0.0048	0.0896	0.0117	0.0062	0.0022	0.0027	0.1302	0.106	0.0053	0.0047	0.0034	0.0214	0.0053	0.007	0.1829
16	rs11077090	6881334	0.99	1.00906370779823	1.99	0.00706868122889997	0.334423875813572	0.224612420923596	0.1308	0.0684	0.0043	0.0025	0.0068	0.0025	0.003	0.0085	0.1762	0.0036	0.0067	0.0048	0.0896	0.0117	0.0062	0.0024	0.0027	0.1302	0.106	0.0053	0.0047	0.0033	0.0214	0.0053	0.007	0.1829
16	rs72766792	6884680	0.99	1.00906370779823	1.99	0.00706868122889997	0.326431144657341	0.245213689870004	0.1305	0.0682	0.0043	0.0025	0.0067	0.0025	0.003	0.0085	0.1762	0.0036	0.0067	0.0048	0.0898	0.0118	0.0062	0.0024	0.0028	0.1301	0.1059	0.0053	0.0047	0.0033	0.0215	0.0053	0.007	0.183
16	rs28620555	6890579	0.99	1.00906370779823	1.99	0.00706868122889997	0.274626954839915	0.235005566912277	0.1298	0.0681	0.0042	0.0026	0.0067	0.0026	0.003	0.0086	0.1761	0.0037	0.0067	0.0048	0.0901	0.0118	0.0063	0.0024	0.003	0.13	0.1057	0.0053	0.0048	0.0033	0.0214	0.0053	0.0071	0.1832
16	rs7499352	6893366	0.99	1.00906370779823	1.99	0.00706868122889997	0.110106636386123	0.1593332279395	0.128	0.0679	0.0042	0.0026	0.0065	0.0027	0.0029	0.0088	0.1744	0.0039	0.0066	0.0048	0.093	0.0117	0.0062	0.0026	0.0031	0.1299	0.1049	0.0054	0.0052	0.0033	0.0213	0.0052	0.0074	0.184
16	rs8048930	6896342	0.98	1.080540436168	1.99	0.00706868122889997	0.0567108239682837	0.125593537459367	0.1274	0.0673	0.0041	0.0027	0.0063	0.0027	0.0028	0.0088	0.1734	0.004	0.0063	0.0048	0.096	0.0112	0.0062	0.0027	0.003	0.1302	0.1042	0.0054	0.0057	0.0031	0.0214	0.0056	0.0073	0.1843
16	rs79928493	6898512	0.97	1.15505862992724	1.98	0.00836435616900225	0.0526007772069318	0.141265183652703	0.1275	0.0673	0.004	0.0027	0.0063	0.0027	0.0028	0.0088	0.1732	0.004	0.0062	0.0047	0.0966	0.0111	0.0062	0.0027	0.0029	0.13	0.1046	0.0054	0.0057	0.0031	0.0206	0.0056	0.0073	0.1847
16	rs7201150	6898514	0.97	1.15505862992724	1.97	0.00985962558069203	0.055294414643485	0.137673284872063	0.1275	0.0673	0.004	0.0027	0.0063	0.0027	0.0028	0.0089	0.1732	0.004	0.0062	0.0048	0.0966	0.0111	0.0062	0.0027	0.0029	0.1298	0.1045	0.0054	0.0057	0.0031	0.0206	0.0056	0.0074	0.1846
16	rs143058932	6898775	0.97	1.15505862992724	1.97	0.00985962558069203	0.056675122372007	0.143864704229417	0.1275	0.0674	0.004	0.0026	0.0063	0.0027	0.0027	0.0089	0.1731	0.004	0.0062	0.0048	0.0966	0.0111	0.0062	0.0027	0.0029	0.1298	0.1046	0.0054	0.0057	0.0031	0.0206	0.0055	0.0074	0.1847
16	rs8060002	6900185	0.97	1.15505862992724	1.96	0.0115782121750397	0.049196913795561	0.141450291838221	0.1273	0.0675	0.0039	0.0026	0.0063	0.0026	0.0027	0.0089	0.1728	0.004	0.0061	0.0048	0.0969	0.011	0.0062	0.0027	0.0029	0.1298	0.1047	0.0055	0.0058	0.0032	0.0206	0.0055	0.0074	0.1849
16	rs117802813	6900494	0.97	1.15505862992724	1.96	0.0115782121750397	0.0478780551944674	0.140987686878883	0.1273	0.0676	0.0039	0.0026	0.0063	0.0026	0.0027	0.009	0.1728	0.0039	0.0061	0.0048	0.097	0.011	0.0062	0.0027	0.0029	0.1298	0.1048	0.0055	0.0058	0.0032	0.0206	0.0055	0.0074	0.1849
16	rs117676666	6907270	0.97	1.15505862992724	1.97	0.00985962558069203	0.0275616924269871	0.133843103909658	0.1268	0.068	0.0037	0.0025	0.0062	0.0026	0.0026	0.009	0.1722	0.0038	0.0057	0.0047	0.098	0.0108	0.0059	0.0028	0.0027	0.1302	0.1053	0.0056	0.0059	0.0032	0.0205	0.0054	0.0072	0.1855
16	rs11649022	6907474	0.97	1.15505862992724	1.96	0.0115782121750397	0.0267552478585658	0.127548514627829	0.1267	0.068	0.0037	0.0025	0.0062	0.0026	0.0026	0.009	0.1721	0.0038	0.0057	0.0047	0.0979	0.0108	0.0059	0.0029	0.0028	0.1301	0.1052	0.0056	0.0059	0.0032	0.0205	0.0054	0.0073	0.1855
16	rs72768858	6909096	0.97	1.15505862992724	1.96	0.0115782121750397	0.0262585086477523	0.130861674616815	0.1267	0.068	0.0037	0.0025	0.0062	0.0026	0.0026	0.009	0.1721	0.0038	0.0057	0.0047	0.098	0.0107	0.0059	0.0029	0.0028	0.1302	0.1053	0.0056	0.0059	0.0032	0.0205	0.0054	0.0072	0.1855
16	rs113583506	6912595	0.97	1.15505862992724	1.93	0.0183364304120797	0.0245165835087824	0.144237467462872	0.1265	0.0682	0.0036	0.0025	0.0061	0.0026	0.0025	0.0089	0.1719	0.0038	0.0057	0.0047	0.0981	0.0106	0.0058	0.0029	0.0028	0.1304	0.1056	0.0056	0.0059	0.0032	0.0204	0.0054	0.0072	0.1856
16	rs8044581	6913406	0.97	1.15505862992724	1.91	0.0244682236684294	0.0229541442494803	0.135115418735565	0.1265	0.0683	0.0036	0.0026	0.006	0.0026	0.0025	0.0089	0.1718	0.0037	0.0056	0.0047	0.0981	0.0106	0.0058	0.0029	0.0028	0.1304	0.1056	0.0056	0.0059	0.0032	0.0204	0.0054	0.0072	0.1857
16	rs12926526	6918341	0.97	1.15505862992724	1.91	0.0244682236684294	0.0197024309207767	0.150722260023125	0.1265	0.0682	0.0036	0.0025	0.006	0.0025	0.0024	0.0088	0.1719	0.0037	0.0057	0.0047	0.0983	0.0105	0.0057	0.0029	0.0028	0.1305	0.1056	0.0056	0.0058	0.0033	0.0204	0.0054	0.0072	0.186
16	rs7188996	6919049	0.97	1.15505862992724	1.89	0.0322004798625665	0.0191029111343376	0.14817249413562	0.1265	0.0682	0.0036	0.0025	0.006	0.0025	0.0024	0.0088	0.1719	0.0037	0.0057	0.0047	0.0983	0.0105	0.0057	0.0029	0.0028	0.1305	0.1056	0.0055	0.0058	0.0034	0.0203	0.0054	0.0072	0.1861
16	rs78312314	6924755	0.97	1.15505862992724	1.89	0.0322004798625665	0.0138303058514946	0.13611819557859	0.1265	0.0682	0.0036	0.0025	0.0059	0.0025	0.0024	0.0089	0.172	0.0037	0.0057	0.0046	0.0984	0.0104	0.0056	0.0029	0.0027	0.1306	0.1057	0.0055	0.0058	0.0035	0.0203	0.0054	0.0072	0.1863
16	rs12709158	6925056	0.97	1.15505862992724	1.89	0.0322004798625665	0.0122198025369514	0.134206170372496	0.1264	0.0682	0.0036	0.0025	0.0059	0.0025	0.0023	0.0089	0.172	0.0038	0.0057	0.0046	0.0984	0.0104	0.0057	0.0028	0.0027	0.1306	0.1057	0.0055	0.0057	0.0035	0.0203	0.0055	0.0072	0.1863
16	rs118130352	6926910	0.97	1.15505862992724	1.9	0.0281172319502089	0.0123403122866828	0.142748515665809	0.1265	0.0681	0.0036	0.0025	0.0059	0.0024	0.0023	0.009	0.1719	0.0038	0.0057	0.0046	0.0983	0.0104	0.0058	0.0028	0.0027	0.1306	0.1057	0.0054	0.0057	0.0036	0.0202	0.0055	0.0072	0.1865
16	rs1492381	6928372	0.97	1.15505862992724	1.89	0.0322004798625665	0.0112815227544142	0.140340967751042	0.1265	0.068	0.0037	0.0026	0.0059	0.0024	0.0023	0.009	0.1719	0.0038	0.0058	0.0046	0.0983	0.0103	0.0058	0.0028	0.0027	0.1306	0.1057	0.0054	0.0057	0.0037	0.0202	0.0055	0.0072	0.1865
16	rs72768895	6929299	0.97	1.15505862992724	1.89	0.0322004798625665	0.0108140257132718	0.141172662653769	0.1265	0.068	0.0037	0.0026	0.0059	0.0024	0.0023	0.009	0.172	0.0038	0.0058	0.0046	0.0982	0.0103	0.0058	0.0028	0.0027	0.1306	0.1057	0.0054	0.0057	0.0037	0.0203	0.0056	0.0072	0.1865
16	rs117953057	6935020	0.97	1.15505862992724	1.89	0.0322004798625665	0.0097851204162966	0.150154294629113	0.1265	0.0683	0.0037	0.0026	0.0061	0.0024	0.0023	0.009	0.1718	0.0038	0.0057	0.0045	0.0984	0.0102	0.0058	0.0027	0.0026	0.1307	0.1055	0.0054	0.0057	0.0037	0.0202	0.0056	0.0072	0.1865
16	rs62017685	6935437	0.97	1.15505862992724	1.89	0.0322004798625665	0.00979020020378044	0.150532852689932	0.1265	0.0683	0.0037	0.0026	0.0061	0.0024	0.0023	0.009	0.1718	0.0038	0.0057	0.0045	0.0984	0.0102	0.0058	0.0027	0.0026	0.1307	0.1055	0.0054	0.0057	0.0037	0.0202	0.0056	0.0072	0.1865
16	rs117608737	6937246	0.97	1.15505862992724	1.89	0.0322004798625665	0.0103984450347706	0.152811369324304	0.1265	0.0683	0.0037	0.0026	0.0061	0.0024	0.0023	0.009	0.1717	0.0038	0.0057	0.0045	0.0984	0.0102	0.0058	0.0027	0.0026	0.1307	0.1055	0.0054	0.0057	0.0037	0.0202	0.0056	0.0072	0.1865
16	rs117848367	6939506	0.97	1.15505862992724	1.89	0.0322004798625665	0.0119341729663546	0.164580858810211	0.1265	0.0684	0.0036	0.0026	0.0061	0.0024	0.0023	0.009	0.1717	0.0037	0.0057	0.0045	0.0982	0.0101	0.0058	0.0027	0.0026	0.1308	0.1054	0.0054	0.0056	0.0038	0.0201	0.0056	0.0071	0.1867
16	rs117717340	6943292	0.97	1.15505862992724	1.91	0.0244682236684294	0.0134394481500072	0.174056350721269	0.1266	0.0686	0.0036	0.0026	0.0061	0.0024	0.0023	0.009	0.1716	0.0037	0.0057	0.0045	0.0982	0.01	0.0059	0.0027	0.0026	0.1308	0.1053	0.0053	0.0056	0.0038	0.0201	0.0057	0.0071	0.1867
16	rs56262820	6943907	0.97	1.15505862992724	1.91	0.0244682236684294	0.0135947920053681	0.172265620006629	0.1266	0.0687	0.0036	0.0026	0.0061	0.0024	0.0023	0.0091	0.1715	0.0037	0.0057	0.0045	0.0982	0.01	0.006	0.0027	0.0026	0.131	0.1052	0.0053	0.0056	0.0038	0.0201	0.0057	0.0071	0.1867
16	rs118114133	6945405	0.97	1.15505862992724	1.91	0.0244682236684294	0.013491081927101	0.182193574875921	0.1266	0.0687	0.0036	0.0026	0.0061	0.0024	0.0023	0.0091	0.1715	0.0037	0.0057	0.0045	0.0982	0.01	0.006	0.0027	0.0026	0.131	0.1052	0.0053	0.0056	0.0038	0.0201	0.0057	0.007	0.1867
16	rs35942151	6949523	0.97	1.15505862992724	1.91	0.0244682236684294	0.0117932481530617	0.170283492808381	0.1267	0.0689	0.0036	0.0026	0.0061	0.0024	0.0023	0.0091	0.1713	0.0038	0.0057	0.0044	0.0982	0.0099	0.006	0.0027	0.0026	0.1311	0.105	0.0053	0.0055	0.0039	0.0201	0.0057	0.007	0.1867
16	rs34093172	6951088	0.97	1.15505862992724	1.92	0.0212190116555535	0.011230720038259	0.189943862760681	0.1268	0.0693	0.0036	0.0026	0.0062	0.0024	0.0022	0.0092	0.1712	0.0038	0.0058	0.0045	0.0984	0.0099	0.006	0.0026	0.0026	0.131	0.1048	0.0053	0.0054	0.0039	0.0202	0.0058	0.007	0.1864
16	rs111329911	6951143	0.97	1.15505862992724	1.92	0.0212190116555535	0.0109792817636509	0.188610353570671	0.1268	0.0693	0.0036	0.0026	0.0062	0.0024	0.0022	0.0092	0.1712	0.0038	0.0058	0.0045	0.0984	0.0099	0.006	0.0026	0.0026	0.131	0.1048	0.0053	0.0054	0.004	0.0202	0.0058	0.007	0.1864
16	rs13329855	6951193	0.97	1.15505862992724	1.93	0.0183364304120797	0.0106994661397376	0.179466921138837	0.1268	0.0693	0.0036	0.0026	0.0062	0.0024	0.0022	0.0092	0.1712	0.0038	0.0058	0.0045	0.0984	0.0099	0.006	0.0026	0.0026	0.131	0.1048	0.0053	0.0054	0.004	0.0202	0.0058	0.007	0.1864
16	rs4786127	6952156	0.97	1.15505862992724	1.93	0.0183364304120797	0.0116941838063292	0.207671127344296	0.1269	0.0694	0.0036	0.0026	0.0061	0.0024	0.0022	0.0093	0.1712	0.0038	0.0059	0.0045	0.0985	0.0098	0.006	0.0026	0.0026	0.131	0.1047	0.0053	0.0053	0.004	0.0202	0.0058	0.007	0.1861
16	rs117308585	6953116	0.97	1.15505862992724	1.93	0.0183364304120797	0.0117465515814766	0.209685103519305	0.127	0.0693	0.0036	0.0026	0.0061	0.0024	0.0022	0.0094	0.1713	0.0039	0.0059	0.0045	0.0985	0.0098	0.006	0.0026	0.0026	0.131	0.1046	0.0053	0.0053	0.004	0.0202	0.0058	0.007	0.1859
16	rs117000213	6953895	0.97	1.15505862992724	1.93	0.0183364304120797	0.0110292272073448	0.209366678391859	0.127	0.0693	0.0036	0.0026	0.0061	0.0024	0.0022	0.0094	0.1713	0.0039	0.0059	0.0045	0.0987	0.0098	0.006	0.0026	0.0026	0.131	0.1046	0.0053	0.0052	0.004	0.0202	0.0058	0.007	0.1858
16	rs7200656	6957192	0.97	1.15505862992724	1.93	0.0183364304120797	0.0082550257587188	0.188815300640284	0.1272	0.0693	0.0036	0.0026	0.006	0.0024	0.0022	0.0097	0.1715	0.0039	0.0056	0.0046	0.0994	0.0098	0.006	0.0026	0.0027	0.1309	0.1044	0.0053	0.0049	0.0038	0.0202	0.0058	0.007	0.1855
16	rs79143993	6965428	0.97	1.15505862992724	1.93	0.0183364304120797	0.00104227296129782	0.148360828589878	0.1283	0.0691	0.0036	0.0024	0.0058	0.0023	0.0022	0.0106	0.1694	0.0041	0.0057	0.0048	0.1013	0.0099	0.0055	0.0023	0.0027	0.1323	0.1015	0.0054	0.0043	0.0039	0.0207	0.0061	0.0069	0.1855
16	rs56257619	6968435	0.97	1.15505862992724	1.93	0.0183364304120797	0.00187399538273105	0.151196152137267	0.128	0.0706	0.0036	0.0023	0.0057	0.0023	0.0022	0.0108	0.1683	0.0042	0.0057	0.0049	0.1017	0.0099	0.0056	0.0023	0.0029	0.1322	0.101	0.0054	0.004	0.0039	0.0209	0.0061	0.0069	0.1853
16	rs6500876	6971121	0.97	1.15505862992724	1.93	0.0183364304120797	0.00245276010210188	0.154910747788584	0.1278	0.0711	0.0036	0.0023	0.0057	0.0022	0.0021	0.0109	0.1679	0.0042	0.0057	0.0049	0.1021	0.0099	0.0056	0.0023	0.0029	0.1321	0.1009	0.0054	0.004	0.0039	0.0209	0.0061	0.0069	0.1852
16	rs72772263	6979688	0.97	1.15505862992724	1.93	0.0183364304120797	0.000429482092036835	0.134660512290268	0.1292	0.071	0.0036	0.0023	0.0058	0.0022	0.0022	0.0113	0.1668	0.0043	0.0057	0.0047	0.1031	0.0096	0.0054	0.002	0.0027	0.1344	0.0986	0.0056	0.0038	0.0039	0.021	0.006	0.007	0.1845
16	rs118148611	6979690	0.97	1.15505862992724	1.93	0.0183364304120797	0.000404129291293698	0.133571041827139	0.1292	0.0709	0.0036	0.0023	0.0058	0.0022	0.0022	0.0114	0.1668	0.0042	0.0057	0.0047	0.1031	0.0096	0.0054	0.002	0.0027	0.1346	0.0986	0.0056	0.0037	0.0039	0.021	0.006	0.007	0.1845
16	rs11077116	6988411	0.96	1.23264710971586	1.93	0.0183364304120797	0.000383032311892776	0.167817118247323	0.1316	0.0712	0.0035	0.0021	0.0058	0.002	0.0022	0.0112	0.1657	0.0042	0.0057	0.0045	0.1046	0.009	0.0054	0.0017	0.0021	0.137	0.0961	0.0059	0.0035	0.0041	0.021	0.0059	0.007	0.1838
16	rs11864535	6988620	0.96	1.23264710971586	1.94	0.0157887033265428	0.000349460394273287	0.165559206008324	0.1316	0.0712	0.0035	0.0021	0.0058	0.002	0.0022	0.0112	0.1656	0.0042	0.0057	0.0045	0.1046	0.009	0.0054	0.0017	0.0021	0.137	0.0961	0.006	0.0035	0.0042	0.021	0.0059	0.007	0.1838
16	rs73543280	6992515	0.96	1.23264710971586	1.94	0.0157887033265428	0.000374856071028107	0.161560986204375	0.1316	0.0709	0.0036	0.0022	0.0059	0.002	0.0021	0.0113	0.1653	0.0042	0.0057	0.0045	0.1048	0.009	0.0053	0.0018	0.002	0.137	0.0958	0.006	0.0035	0.0042	0.0211	0.0062	0.0071	0.1837
16	rs117073185	7001311	0.95	1.31333295668949	1.94	0.0157887033265428	0.000402953983433173	0.13630081096927	0.1314	0.0709	0.0037	0.0024	0.0059	0.0023	0.0021	0.0116	0.1641	0.0044	0.0058	0.0047	0.1049	0.0091	0.0053	0.0019	0.0021	0.1374	0.0953	0.0062	0.0034	0.0042	0.0211	0.0065	0.0072	0.1829
16	rs9932084	7001406	0.95	1.31333295668949	1.94	0.0157887033265428	0.000416845552396407	0.137398387147485	0.1314	0.0709	0.0037	0.0024	0.0059	0.0023	0.0022	0.0117	0.1641	0.0044	0.0058	0.0047	0.1049	0.0091	0.0053	0.0019	0.0021	0.1374	0.0953	0.0062	0.0034	0.0042	0.0211	0.0065	0.0072	0.1829
16	rs112578796	7004128	0.95	1.31333295668949	1.94	0.0157887033265428	0.000469329981560874	0.13212349450214	0.1315	0.0708	0.0037	0.0024	0.0059	0.0023	0.0022	0.0117	0.164	0.0045	0.0058	0.0047	0.105	0.0091	0.0053	0.0019	0.0021	0.1375	0.0951	0.0062	0.0034	0.0042	0.0211	0.0066	0.0072	0.1827
16	rs35819522	7004453	0.95	1.31333295668949	1.94	0.0157887033265428	0.00060125259737499	0.136574902417033	0.1317	0.0708	0.0037	0.0024	0.0059	0.0023	0.0022	0.0117	0.1639	0.0045	0.0058	0.0047	0.1047	0.0091	0.0053	0.0019	0.0021	0.1375	0.0951	0.0062	0.0034	0.0042	0.0211	0.0067	0.0072	0.1826
16	rs72774232	7006203	0.95	1.31333295668949	1.94	0.0157887033265428	0.000723557979359359	0.137032169980304	0.1317	0.0708	0.0037	0.0024	0.0059	0.0023	0.0022	0.0117	0.1639	0.0045	0.0058	0.0047	0.1048	0.0091	0.0053	0.002	0.0021	0.1375	0.0949	0.0062	0.0034	0.0042	0.0211	0.0068	0.0071	0.1825
16	rs78769086	7009194	0.95	1.31333295668949	1.94	0.0157887033265428	0.00225922327092108	0.146012857315485	0.1322	0.0706	0.0038	0.0025	0.0061	0.0024	0.0024	0.012	0.163	0.0047	0.006	0.0048	0.1051	0.0094	0.0056	0.0021	0.0022	0.1383	0.0933	0.0061	0.0032	0.0043	0.0209	0.007	0.0072	0.1816
16	rs12923735	7011384	0.95	1.31333295668949	1.93	0.0183364304120797	0.0057724458385913	0.184425714497837	0.1324	0.0705	0.0038	0.0026	0.0061	0.0025	0.0025	0.012	0.1627	0.0047	0.0061	0.0048	0.1053	0.0095	0.0057	0.0022	0.0021	0.1386	0.0929	0.0061	0.003	0.0044	0.0209	0.0072	0.0073	0.1813
16	rs62016370	7011532	0.95	1.31333295668949	1.93	0.0183364304120797	0.00731290322861836	0.190663228592348	0.1325	0.0703	0.0038	0.0026	0.0061	0.0025	0.0024	0.012	0.1627	0.0047	0.0061	0.0048	0.1054	0.0095	0.0057	0.0022	0.0021	0.1384	0.0929	0.0061	0.003	0.0044	0.0208	0.0073	0.0073	0.1813
16	rs111392687	7013162	0.95	1.31333295668949	1.93	0.0183364304120797	0.00617596731864711	0.170778274654062	0.1325	0.0703	0.0038	0.0026	0.0063	0.0025	0.0024	0.012	0.1626	0.0047	0.0061	0.0048	0.1054	0.0095	0.0056	0.0022	0.0021	0.1383	0.0927	0.0061	0.003	0.0043	0.0209	0.0074	0.0074	0.1814
16	rs112965395	7014739	0.94	1.39714162152937	1.93	0.0183364304120797	0.00590231073951043	0.166049143259399	0.1324	0.0702	0.0038	0.0026	0.0064	0.0025	0.0025	0.0121	0.1624	0.0047	0.0061	0.0048	0.1054	0.0096	0.0056	0.0022	0.0021	0.1383	0.0926	0.0061	0.003	0.0043	0.0209	0.0074	0.0075	0.1813
16	rs117490186	7017038	0.94	1.39714162152937	1.93	0.0183364304120797	0.0066613381189634	0.167522000082148	0.1324	0.0701	0.0038	0.0026	0.0065	0.0025	0.0025	0.0121	0.1623	0.0047	0.0061	0.0048	0.1054	0.0096	0.0056	0.0022	0.0021	0.1381	0.0925	0.0061	0.003	0.0044	0.021	0.0074	0.0075	0.1814
16	rs12709164	7017567	0.94	1.39714162152937	1.93	0.0183364304120797	0.00672211414559305	0.171570966297997	0.1324	0.0701	0.0038	0.0026	0.0065	0.0025	0.0025	0.0121	0.1622	0.0048	0.0061	0.0048	0.1054	0.0096	0.0056	0.0022	0.0021	0.1381	0.0925	0.0061	0.003	0.0044	0.021	0.0074	0.0075	0.1814
16	rs78042151	7018981	0.94	1.39714162152937	1.93	0.0183364304120797	0.00662733840160466	0.164678601757844	0.1324	0.0701	0.0038	0.0026	0.0066	0.0025	0.0025	0.0121	0.1623	0.0048	0.0061	0.0048	0.1055	0.0096	0.0055	0.0022	0.0021	0.1379	0.0925	0.0061	0.003	0.0044	0.021	0.0075	0.0075	0.1814
16	rs117299926	7021618	0.94	1.39714162152937	1.93	0.0183364304120797	0.00695775387829283	0.150154294629113	0.1325	0.0699	0.0038	0.0026	0.0068	0.0026	0.0025	0.0121	0.1622	0.0048	0.0061	0.0048	0.1054	0.0096	0.0055	0.0023	0.0021	0.138	0.0923	0.0061	0.003	0.0044	0.021	0.0074	0.0076	0.1813
16	rs117802521	7022712	0.94	1.39714162152937	1.91	0.0244682236684294	0.00737410605866103	0.149303791932718	0.1325	0.0699	0.0038	0.0026	0.0069	0.0026	0.0025	0.0121	0.1622	0.0048	0.0061	0.0048	0.1054	0.0096	0.0055	0.0023	0.0021	0.138	0.0923	0.0061	0.003	0.0044	0.021	0.0074	0.0076	0.1813
16	rs57412659	7027586	0.94	1.39714162152937	1.9	0.0281172319502089	0.00958356054452752	0.152335667449292	0.1326	0.0697	0.0039	0.0026	0.0071	0.0026	0.0025	0.012	0.162	0.0049	0.0061	0.0048	0.1055	0.0096	0.0055	0.0023	0.0021	0.1382	0.0922	0.0061	0.003	0.0044	0.0209	0.0075	0.0076	0.1812
16	rs34845996	7030513	0.94	1.39714162152937	1.91	0.0244682236684294	0.0112250859250786	0.1593332279395	0.1326	0.0695	0.0039	0.0026	0.0074	0.0026	0.0025	0.012	0.1619	0.0049	0.0061	0.0048	0.1053	0.0095	0.0055	0.0023	0.0021	0.1381	0.0922	0.006	0.0029	0.0044	0.021	0.0074	0.0077	0.1812
16	rs72776228	7033294	0.95	1.31333295668949	1.9	0.0281172319502089	0.00940486187407662	0.158078914483586	0.1327	0.0693	0.004	0.0026	0.0073	0.0026	0.0025	0.0119	0.1619	0.0049	0.0062	0.0048	0.1052	0.0095	0.0055	0.0024	0.0021	0.1381	0.0923	0.0059	0.0029	0.0044	0.0212	0.0074	0.0077	0.1815
16	rs9941014	7037653	0.95	1.31333295668949	1.9	0.0281172319502089	0.00857195784647367	0.156347993447435	0.1328	0.0691	0.004	0.0026	0.0072	0.0026	0.0025	0.0118	0.1619	0.005	0.0062	0.0047	0.1051	0.0095	0.0055	0.0024	0.0021	0.138	0.0925	0.0058	0.0029	0.0043	0.0213	0.0074	0.0077	0.1816
16	rs112779765	7038262	0.95	1.31333295668949	1.9	0.0281172319502089	0.0085995488433539	0.157404973625127	0.1328	0.0691	0.004	0.0026	0.0072	0.0026	0.0025	0.0118	0.1619	0.005	0.0062	0.0047	0.1051	0.0095	0.0055	0.0024	0.0021	0.138	0.0925	0.0058	0.0029	0.0043	0.0213	0.0073	0.0077	0.1817
16	rs10500343	7042532	0.95	1.31333295668949	1.9	0.0281172319502089	0.00891226664542595	0.162727629385313	0.1329	0.0688	0.0041	0.0026	0.0072	0.0026	0.0026	0.0117	0.1618	0.005	0.0062	0.0047	0.105	0.0094	0.0054	0.0025	0.0022	0.1381	0.0926	0.0057	0.0029	0.0042	0.0214	0.0073	0.0076	0.1819
16	rs57991974	7043632	0.95	1.31333295668949	1.9	0.0281172319502089	0.00967890522138607	0.1665395885509	0.1329	0.0688	0.0041	0.0026	0.0072	0.0026	0.0026	0.0117	0.1621	0.005	0.0063	0.0046	0.1052	0.0094	0.0054	0.0024	0.0021	0.1382	0.0925	0.0057	0.0029	0.0042	0.0214	0.0072	0.0076	0.1816
16	rs17141986	7045276	0.95	1.31333295668949	1.84	0.0604088827715036	0.0125105160018658	0.175453581735992	0.1331	0.0686	0.0041	0.0026	0.0071	0.0026	0.0026	0.0118	0.1619	0.0049	0.0063	0.0045	0.1053	0.0095	0.0053	0.0024	0.002	0.1384	0.0925	0.0058	0.0031	0.004	0.0214	0.007	0.0076	0.1821
16	rs116171958	7046176	0.96	1.23264710971586	1.84	0.0604088827715036	0.00775813043839615	0.141728119479698	0.1333	0.0683	0.004	0.0026	0.007	0.0026	0.0026	0.0118	0.1612	0.005	0.0064	0.0044	0.1053	0.0097	0.0052	0.0024	0.002	0.1379	0.0929	0.0058	0.0032	0.004	0.0215	0.0068	0.0077	0.1828
16	rs72776236	7047105	0.96	1.23264710971586	1.84	0.0604088827715036	0.0027906188768266	0.118493618503065	0.1327	0.0671	0.0039	0.0025	0.0066	0.0025	0.0027	0.012	0.1593	0.0051	0.0067	0.0041	0.1054	0.0105	0.0051	0.0024	0.0021	0.1377	0.0938	0.0058	0.0037	0.0039	0.022	0.0065	0.0079	0.1845
16	rs7185741	7047357	0.96	1.23264710971586	1.84	0.0604088827715036	0.00227054282518135	0.114360159248275	0.1325	0.0668	0.0038	0.0026	0.0065	0.0026	0.0027	0.0121	0.1595	0.0052	0.0068	0.0041	0.1052	0.0106	0.0049	0.0024	0.0021	0.1375	0.094	0.0059	0.0039	0.0039	0.022	0.0064	0.0079	0.1848
16	rs17141995	7050441	0.96	1.23264710971586	1.85	0.0536022520271762	0.00525925137981679	0.183105595958384	0.1324	0.0658	0.0034	0.0023	0.0059	0.0023	0.0025	0.0124	0.1607	0.0054	0.0071	0.0037	0.1059	0.0112	0.0045	0.0023	0.0019	0.1359	0.0938	0.0058	0.0045	0.0038	0.0219	0.006	0.0079	0.1871
16	rs116970998	7051348	0.96	1.23264710971586	1.85	0.0536022520271762	0.00529400527942741	0.199575892062304	0.1324	0.0658	0.0034	0.0023	0.0059	0.0023	0.0025	0.0126	0.1606	0.0054	0.0071	0.0036	0.106	0.0113	0.0044	0.0022	0.0019	0.136	0.0937	0.0058	0.0046	0.0038	0.022	0.0059	0.008	0.187
16	rs62016448	7051749	0.95	1.31333295668949	1.85	0.0536022520271762	0.00398330747380278	0.179064177769424	0.1323	0.0658	0.0034	0.0022	0.006	0.0023	0.0024	0.0126	0.1605	0.0054	0.0071	0.0036	0.106	0.0113	0.0044	0.0022	0.0019	0.1361	0.0936	0.0058	0.0046	0.0038	0.0222	0.0058	0.008	0.1871
16	rs12921822	7052774	0.95	1.31333295668949	1.85	0.0536022520271762	0.00388790687769037	0.22559048049696	0.1324	0.0656	0.0033	0.002	0.0058	0.0023	0.0023	0.0127	0.1607	0.0055	0.0073	0.0035	0.1062	0.0116	0.0044	0.0022	0.0018	0.1362	0.0936	0.0057	0.0047	0.0037	0.0223	0.0055	0.008	0.1873
16	rs75689212	7053664	0.95	1.31333295668949	1.85	0.0536022520271762	0.00642246269019597	0.284686660229158	0.1327	0.0651	0.0031	0.0019	0.0057	0.0022	0.0023	0.0128	0.1604	0.0055	0.0075	0.0034	0.1063	0.0119	0.0042	0.0022	0.0018	0.1369	0.0935	0.0053	0.0048	0.0037	0.0225	0.0051	0.0082	0.1877
16	rs62016453	7055443	0.95	1.31333295668949	1.85	0.0536022520271762	0.0215009601007271	0.468141202009075	0.1332	0.0645	0.003	0.0016	0.0056	0.0023	0.0023	0.0131	0.1603	0.0052	0.0075	0.003	0.1064	0.0122	0.0038	0.0019	0.0017	0.1382	0.093	0.0048	0.0046	0.0033	0.0229	0.0047	0.0087	0.1887
16	rs28719484	7056818	0.94	1.39714162152937	1.85	0.0536022520271762	0.0187793057392179	0.455521224883855	0.1332	0.0644	0.003	0.0016	0.0057	0.0023	0.0022	0.0132	0.1601	0.0051	0.0075	0.0029	0.1066	0.0123	0.0037	0.0019	0.0016	0.1383	0.0931	0.0047	0.0046	0.0032	0.023	0.0045	0.0088	0.1891
16	rs11860345	7057257	0.94	1.39714162152937	1.85	0.0536022520271762	0.0179438817177246	0.449378671533836	0.1332	0.0645	0.003	0.0016	0.0057	0.0023	0.0022	0.0132	0.1602	0.0051	0.0076	0.0029	0.1067	0.0123	0.0036	0.0019	0.0016	0.1383	0.0932	0.0048	0.0046	0.0032	0.023	0.0045	0.0087	0.189
16	rs1382485	7057567	0.94	1.39714162152937	1.85	0.0536022520271762	0.0167990780813466	0.449378671533836	0.1331	0.0645	0.003	0.0016	0.0057	0.0023	0.0022	0.0132	0.1602	0.0051	0.0075	0.0029	0.1067	0.0123	0.0036	0.0019	0.0016	0.1385	0.0931	0.0048	0.0045	0.0032	0.023	0.0045	0.0087	0.189
16	rs117638086	7057935	0.94	1.39714162152937	1.84	0.0604088827715036	0.0176899541651292	0.464103744042763	0.1331	0.0646	0.0029	0.0016	0.0057	0.0023	0.0022	0.0132	0.1602	0.0051	0.0075	0.0029	0.1067	0.0123	0.0036	0.0019	0.0016	0.1385	0.0931	0.0048	0.0045	0.0032	0.023	0.0045	0.0087	0.189
16	rs74315848	7059355	0.94	1.39714162152937	1.85	0.0536022520271762	0.0169975479291756	0.455253700473073	0.1331	0.0646	0.0029	0.0015	0.0057	0.0023	0.0022	0.0132	0.1602	0.0051	0.0075	0.0029	0.1067	0.0123	0.0036	0.0018	0.0015	0.1385	0.0932	0.0048	0.0045	0.0032	0.023	0.0045	0.0087	0.1892
16	rs2029625	7059649	0.94	1.39714162152937	1.87	0.04181310425502	0.0161990690279009	0.446714884562489	0.1331	0.0646	0.0029	0.0015	0.0057	0.0023	0.0022	0.0132	0.1602	0.0051	0.0075	0.0029	0.1068	0.0123	0.0036	0.0018	0.0015	0.1385	0.0932	0.0048	0.0045	0.0032	0.023	0.0044	0.0087	0.1892
16	rs116843707	7067509	0.94	1.39714162152937	1.86	0.047416592333268	0.0151449163459716	0.443789574994847	0.133	0.0645	0.0028	0.0015	0.0057	0.0023	0.0022	0.0133	0.1603	0.0051	0.0074	0.0028	0.1068	0.0123	0.0036	0.0019	0.0015	0.1382	0.0934	0.0048	0.0046	0.0032	0.0231	0.0044	0.0087	0.1895
16	rs72776265	7071848	0.94	1.39714162152937	1.87	0.04181310425502	0.0144663455206607	0.435440935232717	0.133	0.0645	0.0028	0.0015	0.0057	0.0023	0.0021	0.0133	0.1603	0.005	0.0074	0.0028	0.1068	0.0123	0.0036	0.0019	0.0015	0.1381	0.0935	0.0048	0.0046	0.0031	0.0231	0.0044	0.0087	0.1896
16	rs77794981	7078061	0.94	1.39714162152937	1.87	0.04181310425502	0.0139293258768497	0.432667485656692	0.133	0.0645	0.0028	0.0015	0.0057	0.0023	0.0021	0.0133	0.1605	0.005	0.0073	0.0028	0.1065	0.0123	0.0036	0.0019	0.0015	0.1378	0.0937	0.0047	0.0046	0.0031	0.0231	0.0043	0.0087	0.1901
16	rs35869092	7080631	0.94	1.39714162152937	1.88	0.0367535648830228	0.0132535077478164	0.429240282386569	0.1329	0.0645	0.0028	0.0015	0.0057	0.0023	0.0021	0.0134	0.1605	0.005	0.0073	0.0028	0.1065	0.0123	0.0036	0.0019	0.0015	0.1378	0.0937	0.0047	0.0046	0.0031	0.0231	0.0043	0.0087	0.1901
16	rs78331893	7084127	0.94	1.39714162152937	1.88	0.0367535648830228	0.0127443044529105	0.428713670318754	0.133	0.0644	0.0027	0.0016	0.0057	0.0022	0.0021	0.0133	0.1605	0.005	0.0073	0.0028	0.1066	0.0123	0.0035	0.0019	0.0015	0.1376	0.0938	0.0047	0.0046	0.0031	0.0231	0.0043	0.0087	0.1902
16	rs76104501	7091413	0.93	1.48409702783942	1.88	0.0367535648830228	0.0120169595348516	0.435176592956744	0.1333	0.0643	0.0027	0.0016	0.0056	0.0021	0.0021	0.0133	0.1607	0.005	0.0072	0.0028	0.1068	0.0122	0.0034	0.0019	0.0014	0.1373	0.094	0.0047	0.0046	0.003	0.0231	0.0043	0.0087	0.1906
16	rs59843194	7093438	0.93	1.48409702783942	1.88	0.0367535648830228	0.0102661438347525	0.418479686400131	0.1334	0.0639	0.0027	0.0014	0.0056	0.0022	0.0021	0.0133	0.1608	0.0049	0.0071	0.0028	0.1065	0.0123	0.0034	0.0019	0.0013	0.1379	0.0945	0.0047	0.0047	0.003	0.0231	0.0043	0.0086	0.1903
16	rs117421058	7094621	0.93	1.48409702783942	1.88	0.0367535648830228	0.0133494430568568	0.442063384864579	0.1334	0.0637	0.0027	0.0014	0.0056	0.0022	0.002	0.0134	0.1611	0.005	0.0071	0.0028	0.1066	0.0123	0.0034	0.0018	0.0013	0.1376	0.0943	0.0047	0.0047	0.003	0.0232	0.0043	0.0087	0.1906
16	rs117598452	7097032	0.93	1.48409702783942	1.88	0.0367535648830228	0.013510482589048	0.451379258282042	0.1334	0.0636	0.0027	0.0013	0.0056	0.0022	0.0021	0.0134	0.1612	0.005	0.0071	0.0028	0.1066	0.0123	0.0034	0.0018	0.0013	0.1375	0.0942	0.0047	0.0047	0.003	0.0233	0.0043	0.0087	0.1906
16	rs78335211	7097218	0.93	1.48409702783942	1.87	0.04181310425502	0.012856177501259	0.446315678592616	0.1334	0.0638	0.0026	0.0013	0.0056	0.0022	0.0021	0.0134	0.1613	0.005	0.007	0.0028	0.1066	0.0123	0.0034	0.0018	0.0013	0.1375	0.0942	0.0047	0.0047	0.003	0.0232	0.0043	0.0086	0.1906
16	rs117827286	7099242	0.93	1.48409702783942	1.87	0.04181310425502	0.0140089201318376	0.451913144428778	0.1335	0.0637	0.0026	0.0013	0.0056	0.0022	0.0021	0.0134	0.1614	0.005	0.007	0.0028	0.1068	0.0124	0.0034	0.0018	0.0013	0.1374	0.094	0.0047	0.0047	0.003	0.0232	0.0043	0.0086	0.1907
16	rs78613856	7100073	0.93	1.48409702783942	1.87	0.04181310425502	0.0149277751825597	0.461954177620419	0.1334	0.0636	0.0026	0.0013	0.0056	0.0022	0.0021	0.0134	0.1615	0.005	0.007	0.0028	0.1069	0.0124	0.0034	0.0018	0.0013	0.1373	0.0939	0.0047	0.0047	0.003	0.0233	0.0043	0.0087	0.1908
16	rs7188647	7101720	0.93	1.48409702783942	1.87	0.04181310425502	0.0149975675743915	0.449645280655943	0.1334	0.0636	0.0026	0.0013	0.0056	0.0022	0.0021	0.0134	0.1616	0.005	0.007	0.0028	0.107	0.0124	0.0034	0.0017	0.0012	0.1372	0.0937	0.0047	0.0047	0.003	0.0233	0.0043	0.0087	0.191
16	rs116874152	7102297	0.93	1.48409702783942	1.87	0.04181310425502	0.0159708577068258	0.471647697668966	0.1334	0.0636	0.0025	0.0013	0.0056	0.0022	0.0021	0.0134	0.1616	0.005	0.007	0.0028	0.107	0.0124	0.0034	0.0017	0.0013	0.1372	0.0937	0.0047	0.0047	0.003	0.0233	0.0043	0.0087	0.191
16	rs62014067	7105831	0.93	1.48409702783942	1.86	0.047416592333268	0.0182004632915323	0.481121920740062	0.1335	0.0636	0.0025	0.0012	0.0056	0.0022	0.0021	0.0133	0.1619	0.0051	0.0069	0.0027	0.1071	0.0125	0.0033	0.0017	0.0013	0.1367	0.0934	0.0047	0.0048	0.003	0.0233	0.0044	0.0086	0.1914
16	rs34539602	7105833	0.93	1.48409702783942	1.86	0.047416592333268	0.0181924047954063	0.480986231679166	0.1335	0.0636	0.0025	0.0012	0.0056	0.0022	0.0021	0.0133	0.1619	0.0051	0.0069	0.0027	0.1071	0.0125	0.0033	0.0017	0.0013	0.1367	0.0934	0.0047	0.0048	0.003	0.0233	0.0044	0.0086	0.1914
16	rs1478717	7105895	0.93	1.48409702783942	1.86	0.047416592333268	0.0179678232641227	0.478545521942798	0.1335	0.0636	0.0025	0.0012	0.0056	0.0022	0.0021	0.0133	0.1619	0.0051	0.0069	0.0027	0.1071	0.0125	0.0033	0.0017	0.0013	0.1367	0.0934	0.0047	0.0048	0.003	0.0233	0.0044	0.0086	0.1914
16	rs116937218	7109699	0.93	1.48409702783942	1.86	0.047416592333268	0.0167459357779083	0.480986231679166	0.1335	0.0636	0.0025	0.0012	0.0056	0.0022	0.002	0.0134	0.1619	0.0051	0.0069	0.0027	0.1071	0.0125	0.0033	0.0017	0.0013	0.1365	0.0935	0.0048	0.0048	0.003	0.0234	0.0043	0.0086	0.1915
16	rs6500914	7113020	0.93	1.48409702783942	1.86	0.047416592333268	0.0136533888020378	0.471512706534189	0.1335	0.0636	0.0025	0.0011	0.0056	0.0022	0.0019	0.0134	0.1619	0.0051	0.0068	0.0027	0.1071	0.0127	0.0034	0.0017	0.0014	0.1363	0.0937	0.0048	0.0048	0.003	0.0235	0.0043	0.0086	0.1915
16	rs11077131	7116799	0.93	1.48409702783942	1.86	0.047416592333268	0.0159050485143705	0.521156664447088	0.1333	0.0633	0.0025	0.0011	0.0055	0.0021	0.0019	0.0134	0.162	0.0051	0.0068	0.0027	0.1073	0.0127	0.0034	0.0016	0.0014	0.1362	0.0939	0.0048	0.0048	0.0029	0.0235	0.0042	0.0086	0.192
16	rs75730451	7118159	0.93	1.48409702783942	1.86	0.047416592333268	0.0161547129880685	0.521433653134669	0.1333	0.0633	0.0025	0.0011	0.0055	0.0021	0.0019	0.0134	0.162	0.005	0.0067	0.0027	0.1073	0.0127	0.0034	0.0016	0.0015	0.1361	0.0939	0.0048	0.0049	0.0028	0.0234	0.0042	0.0086	0.192
16	rs12448314	7122047	0.92	1.57422166990469	1.85	0.0536022520271762	0.0172209411579956	0.503781602774668	0.1332	0.0632	0.0026	0.001	0.0055	0.002	0.002	0.0134	0.1621	0.005	0.0067	0.0027	0.1074	0.0128	0.0035	0.0015	0.0015	0.1358	0.094	0.0048	0.0049	0.0028	0.0233	0.0041	0.0086	0.1923
16	rs12709171	7122301	0.92	1.57422166990469	1.85	0.0536022520271762	0.0166853529671427	0.491326616287554	0.1331	0.0632	0.0026	0.001	0.0055	0.002	0.002	0.0134	0.1621	0.005	0.0067	0.0027	0.1075	0.0128	0.0035	0.0015	0.0015	0.1358	0.094	0.0048	0.0049	0.0028	0.0233	0.0041	0.0086	0.1923
16	rs78721201	7122803	0.92	1.57422166990469	1.86	0.047416592333268	0.0176268852103175	0.511072010681904	0.1331	0.0632	0.0026	0.001	0.0055	0.002	0.002	0.0134	0.1621	0.005	0.0067	0.0027	0.1074	0.0128	0.0035	0.0015	0.0015	0.1358	0.094	0.0048	0.0049	0.0028	0.0233	0.0042	0.0086	0.1923
16	rs111499618	7124857	0.92	1.57422166990469	1.86	0.047416592333268	0.0191279708679819	0.541333086962644	0.1331	0.0631	0.0026	0.001	0.0055	0.002	0.002	0.0134	0.1621	0.005	0.0067	0.0028	0.1073	0.0129	0.0035	0.0015	0.0015	0.1357	0.0941	0.0048	0.0049	0.0028	0.0233	0.0042	0.0086	0.1924
16	rs75071682	7129432	0.92	1.57422166990469	1.86	0.047416592333268	0.0188701715272624	0.518803754650554	0.1329	0.063	0.0026	0.001	0.0055	0.002	0.002	0.0134	0.1622	0.005	0.0067	0.0028	0.1072	0.0129	0.0035	0.0015	0.0015	0.1355	0.0943	0.0048	0.0049	0.0029	0.0233	0.0042	0.0086	0.1924
16	rs12929008	7130954	0.92	1.57422166990469	1.86	0.047416592333268	0.0170666480754046	0.497065177401891	0.1329	0.063	0.0026	0.001	0.0055	0.002	0.002	0.0134	0.1622	0.005	0.0067	0.0028	0.1072	0.0129	0.0036	0.0015	0.0015	0.1355	0.0943	0.0049	0.0049	0.0029	0.0233	0.0042	0.0086	0.1924
16	rs17736858	7137484	0.92	1.57422166990469	1.89	0.0322004798625665	0.0158176139028646	0.492691392231555	0.1328	0.063	0.0027	0.0011	0.0055	0.0021	0.0021	0.0135	0.1617	0.005	0.0067	0.0029	0.1072	0.013	0.0037	0.0016	0.0016	0.135	0.0944	0.005	0.005	0.003	0.0232	0.0043	0.0086	0.1922
16	rs62014110	7138935	0.91	1.66753670486472	1.89	0.0322004798625665	0.0118107951953812	0.38793109929597	0.1326	0.0631	0.0028	0.0012	0.0055	0.0023	0.0023	0.0136	0.1609	0.005	0.0067	0.0031	0.1072	0.0131	0.004	0.0017	0.0017	0.1343	0.0944	0.0051	0.0052	0.0031	0.0231	0.0043	0.0087	0.1919
16	rs11642961	7139435	0.91	1.66753670486472	1.89	0.0322004798625665	0.00970916285784157	0.356160107168408	0.1323	0.063	0.0028	0.0013	0.0055	0.0023	0.0024	0.0136	0.1604	0.005	0.0068	0.0033	0.1072	0.0132	0.0042	0.0017	0.0018	0.1339	0.0943	0.0052	0.0056	0.0032	0.0231	0.0044	0.0088	0.1915
16	rs9926360	7141809	0.9	1.76406203941677	1.89	0.0322004798625665	0.00650381716069796	0.267529005267728	0.1327	0.0632	0.003	0.0014	0.0057	0.0024	0.0027	0.0134	0.16	0.0052	0.0065	0.0037	0.1073	0.0131	0.0045	0.0021	0.002	0.1318	0.0935	0.0054	0.0062	0.0035	0.0222	0.0049	0.0091	0.1912
16	rs116183707	7142287	0.9	1.76406203941677	1.89	0.0322004798625665	0.00742746598024266	0.266496312868419	0.1327	0.0632	0.0031	0.0014	0.0057	0.0024	0.0027	0.0134	0.1601	0.0052	0.0065	0.0035	0.1073	0.0131	0.0046	0.0021	0.002	0.1316	0.0934	0.0054	0.0063	0.0035	0.0222	0.005	0.0091	0.1913
16	rs17736941	7143815	0.9	1.76406203941677	1.89	0.0322004798625665	0.00718765445623184	0.260667970731158	0.1327	0.0632	0.0031	0.0014	0.0057	0.0024	0.0027	0.0134	0.1601	0.0052	0.0065	0.0036	0.1071	0.0131	0.0046	0.0021	0.002	0.1314	0.0935	0.0054	0.0063	0.0035	0.0222	0.005	0.0092	0.1915
16	rs12917899	7144123	0.9	1.76406203941677	1.89	0.0322004798625665	0.00694992853221158	0.258847792122691	0.1327	0.0632	0.0031	0.0014	0.0057	0.0024	0.0027	0.0134	0.1601	0.0052	0.0065	0.0036	0.107	0.0131	0.0046	0.0021	0.002	0.1315	0.0935	0.0054	0.0064	0.0035	0.0221	0.005	0.0092	0.1915
16	rs8057600	7146164	0.9	1.76406203941677	1.87	0.04181310425502	0.00349437060319483	0.180475142799252	0.1316	0.0631	0.0034	0.0015	0.0057	0.0026	0.0028	0.0132	0.1594	0.0052	0.0065	0.004	0.106	0.013	0.005	0.0026	0.0022	0.1302	0.0935	0.0054	0.0069	0.004	0.0221	0.0053	0.0093	0.1921
16	rs1478702	7146477	0.89	1.86381641120984	1.88	0.0367535648830228	0.00653732698226834	0.121980365065198	0.1303	0.063	0.0036	0.0017	0.0058	0.0029	0.0034	0.013	0.1588	0.0054	0.0066	0.0042	0.1053	0.0129	0.0053	0.0028	0.0023	0.1294	0.0932	0.0055	0.0075	0.0043	0.0219	0.0055	0.0095	0.1925
16	rs12600284	7147403	0.89	1.86381641120984	1.88	0.0367535648830228	0.00789954738601534	0.0999341173109123	0.1286	0.0635	0.004	0.0018	0.0058	0.003	0.0036	0.0125	0.1574	0.0056	0.0066	0.0046	0.105	0.0127	0.0055	0.003	0.0023	0.1301	0.0936	0.0054	0.0078	0.0044	0.0217	0.0056	0.0094	0.1932
16	rs7194315	7148129	0.9	1.76406203941677	1.88	0.0367535648830228	0.00757677933079723	0.100421787636218	0.1286	0.0636	0.004	0.0018	0.0059	0.0031	0.0036	0.0125	0.1572	0.0056	0.0066	0.0047	0.105	0.0127	0.0055	0.0031	0.0023	0.1296	0.0938	0.0054	0.0078	0.0044	0.0218	0.0056	0.0094	0.1931
16	rs1382479	7150988	0.89	1.86381641120984	1.88	0.0367535648830228	0.0116883759913511	0.114616867058012	0.129	0.0634	0.004	0.0019	0.0059	0.0031	0.0037	0.0125	0.157	0.0055	0.0064	0.0046	0.105	0.013	0.0056	0.0031	0.0024	0.1287	0.0941	0.0054	0.0079	0.0044	0.0217	0.0056	0.0095	0.193
16	rs190699274	7153020	0.9	1.76406203941677	1.88	0.0367535648830228	0.0146098199064608	0.13859106180516	0.1288	0.0633	0.0041	0.0019	0.006	0.003	0.0037	0.0124	0.157	0.0056	0.0064	0.0047	0.1049	0.0131	0.0056	0.0032	0.0024	0.1288	0.094	0.0054	0.008	0.0043	0.0216	0.0057	0.0097	0.193
16	rs970452	7157928	0.9	1.76406203941677	1.87	0.04181310425502	0.0205962902528108	0.133027529911628	0.1286	0.0631	0.0042	0.0021	0.006	0.0031	0.0039	0.0119	0.1572	0.0056	0.0064	0.0048	0.1048	0.0134	0.0056	0.0033	0.0025	0.1285	0.0938	0.0054	0.0082	0.0043	0.0213	0.0058	0.0095	0.1933
16	rs17559493	7158469	0.9	1.76406203941677	1.87	0.04181310425502	0.0231166614802615	0.137398387147485	0.1286	0.0631	0.0043	0.0021	0.006	0.0031	0.0039	0.0119	0.1572	0.0056	0.0064	0.0048	0.1047	0.0134	0.0057	0.0032	0.0025	0.1284	0.094	0.0054	0.0082	0.0043	0.0212	0.0058	0.0095	0.1932
16	rs112940615	7158849	0.9	1.76406203941677	1.86	0.047416592333268	0.0233185573329532	0.135479749741166	0.1286	0.0631	0.0043	0.0021	0.0059	0.0031	0.0039	0.0121	0.1571	0.0056	0.0064	0.0048	0.1047	0.0134	0.0057	0.0033	0.0025	0.1283	0.0942	0.0054	0.0082	0.0043	0.0212	0.0058	0.0095	0.1932
16	rs13331885	7164841	0.9	1.76406203941677	1.86	0.047416592333268	0.0483417130125513	0.13077171605386	0.1283	0.0626	0.0044	0.0022	0.0058	0.0032	0.0041	0.0122	0.1568	0.0056	0.0063	0.0049	0.1053	0.0139	0.0056	0.0033	0.0026	0.1271	0.0958	0.0052	0.0082	0.0044	0.0209	0.0058	0.0092	0.1928
16	rs187835325	7165943	0.9	1.76406203941677	1.86	0.047416592333268	0.0732024018370377	0.108097900011537	0.1284	0.0616	0.0046	0.0023	0.0057	0.0032	0.0043	0.012	0.1569	0.0054	0.006	0.005	0.1065	0.0138	0.0056	0.0036	0.0026	0.1265	0.0952	0.0054	0.0083	0.0045	0.0199	0.006	0.009	0.1942
16	rs76541356	7168150	0.91	1.66753670486472	1.86	0.047416592333268	0.141916867039964	0.10058455016583	0.1285	0.0611	0.0048	0.0024	0.0056	0.0031	0.0043	0.0115	0.1552	0.0053	0.0055	0.0051	0.1051	0.014	0.005	0.0045	0.0028	0.1272	0.0945	0.0055	0.0082	0.0046	0.0193	0.006	0.009	0.1982
16	rs60853986	7168431	0.91	1.66753670486472	1.86	0.047416592333268	0.146198394518795	0.102873984975318	0.1285	0.0611	0.0048	0.0024	0.0057	0.0031	0.0043	0.0115	0.1552	0.0053	0.0055	0.0051	0.1051	0.014	0.005	0.0045	0.0028	0.1273	0.0945	0.0055	0.0082	0.0046	0.0193	0.006	0.009	0.1982
16	rs1478691	7168505	0.91	1.66753670486472	1.86	0.047416592333268	0.140612290605627	0.103531782746475	0.1288	0.061	0.0048	0.0024	0.0057	0.0031	0.0043	0.0115	0.1551	0.0053	0.0055	0.0051	0.1052	0.014	0.005	0.0045	0.0028	0.1272	0.0943	0.0055	0.0082	0.0046	0.0194	0.0059	0.009	0.1982
16	rs1038103	7169430	0.91	1.66753670486472	1.86	0.047416592333268	0.156641914510086	0.112314398867816	0.1287	0.0611	0.0049	0.0024	0.0057	0.0031	0.0044	0.0116	0.1548	0.0053	0.0055	0.0052	0.1053	0.0141	0.005	0.0045	0.0028	0.127	0.0945	0.0056	0.0082	0.0047	0.0194	0.006	0.0091	0.1981
16	rs12446089	7175148	0.91	1.66753670486472	1.85	0.0536022520271762	0.170270423228661	0.117368653990586	0.1283	0.0609	0.0052	0.0023	0.0057	0.0029	0.0043	0.0118	0.1553	0.0054	0.0055	0.0052	0.1054	0.0139	0.0048	0.0045	0.0029	0.1271	0.0939	0.0056	0.008	0.0048	0.0192	0.006	0.0093	0.1984
16	rs34472397	7175318	0.91	1.66753670486472	1.85	0.0536022520271762	0.16712574734646	0.114873793652153	0.1282	0.0609	0.0052	0.0023	0.0057	0.0029	0.0043	0.0118	0.1553	0.0054	0.0055	0.0052	0.1054	0.0139	0.0048	0.0045	0.0029	0.1271	0.094	0.0056	0.008	0.0048	0.0192	0.006	0.0093	0.1984
16	rs117340970	7178396	0.91	1.66753670486472	1.85	0.0536022520271762	0.156033645250544	0.111042965294375	0.128	0.0609	0.0052	0.0023	0.0058	0.0028	0.0043	0.0119	0.1557	0.0054	0.0055	0.0052	0.1053	0.0138	0.0049	0.0044	0.003	0.1271	0.0937	0.0057	0.0079	0.0049	0.0192	0.006	0.0093	0.1985
16	rs17559799	7183990	0.91	1.66753670486472	1.85	0.0536022520271762	0.147174643612174	0.122770114142008	0.1278	0.0608	0.0052	0.0022	0.0058	0.0027	0.0042	0.0121	0.1563	0.0054	0.0055	0.0053	0.1051	0.0138	0.0049	0.0044	0.003	0.127	0.0933	0.0057	0.0078	0.0051	0.019	0.0061	0.0094	0.1986
16	rs78261424	7186382	0.92	1.57422166990469	1.85	0.0536022520271762	0.141343239241691	0.126658493928512	0.1274	0.0616	0.0052	0.0022	0.0058	0.0027	0.0042	0.0121	0.1563	0.0054	0.0056	0.0053	0.105	0.0138	0.005	0.0044	0.003	0.1269	0.093	0.0057	0.0077	0.0052	0.019	0.0061	0.0094	0.1986
16	rs4786139	7195141	0.92	1.57422166990469	1.85	0.0536022520271762	0.146751127936218	0.159236617507355	0.1271	0.0615	0.0053	0.0021	0.0058	0.0026	0.0041	0.0124	0.1573	0.0054	0.0056	0.0055	0.1047	0.0138	0.0051	0.0043	0.0031	0.1268	0.0921	0.0057	0.0075	0.0055	0.0189	0.0061	0.0094	0.199
16	rs12448794	7196111	0.92	1.57422166990469	1.85	0.0536022520271762	0.151980912457989	0.166343349520279	0.1272	0.0615	0.0052	0.002	0.0058	0.0026	0.0041	0.0123	0.1572	0.0054	0.0057	0.0055	0.1047	0.0138	0.0051	0.0043	0.0031	0.1269	0.0921	0.0057	0.0075	0.0055	0.0189	0.0061	0.0094	0.199
16	rs76054188	7197983	0.92	1.57422166990469	1.85	0.0536022520271762	0.147370357131715	0.170085720381327	0.127	0.0615	0.0052	0.002	0.0059	0.0025	0.004	0.0122	0.1572	0.0054	0.0057	0.0055	0.1047	0.0139	0.0051	0.0043	0.0031	0.127	0.0921	0.0057	0.0074	0.0055	0.0189	0.0061	0.0095	0.1991
16	rs4262962	7202020	0.92	1.57422166990469	1.85	0.0536022520271762	0.157183769263508	0.208412367335258	0.1268	0.0614	0.0051	0.002	0.0059	0.0025	0.004	0.0123	0.1571	0.0054	0.0058	0.0056	0.1048	0.0141	0.0052	0.0043	0.0032	0.1273	0.092	0.0057	0.0074	0.0056	0.0189	0.006	0.0095	0.199
16	rs8053601	7204005	0.91	1.66753670486472	1.84	0.0604088827715036	0.177498195826983	0.248123604624447	0.1266	0.0613	0.0051	0.002	0.0059	0.0025	0.004	0.0123	0.157	0.0054	0.0058	0.0056	0.1049	0.0141	0.0052	0.0043	0.0032	0.1274	0.0921	0.0057	0.0074	0.0056	0.0189	0.006	0.0096	0.1989
16	rs12709180	7205010	0.91	1.66753670486472	1.84	0.0604088827715036	0.158304825880648	0.245884239650522	0.1265	0.0613	0.0051	0.002	0.0059	0.0025	0.0039	0.0124	0.1563	0.0054	0.0058	0.0056	0.1051	0.0141	0.0053	0.0042	0.0032	0.1282	0.0921	0.0057	0.0072	0.0056	0.0189	0.006	0.0096	0.1989
16	rs72765539	7210028	0.92	1.57422166990469	1.83	0.0678757074061657	0.120599590572218	0.237544541087902	0.1267	0.0614	0.0051	0.0019	0.0059	0.0024	0.0036	0.0126	0.1567	0.0053	0.0058	0.0057	0.1048	0.0141	0.0055	0.004	0.0034	0.1288	0.091	0.0057	0.0071	0.0057	0.019	0.0057	0.0096	0.1994
16	rs72765541	7210083	0.92	1.57422166990469	1.84	0.0604088827715036	0.120108583117399	0.240425210901591	0.1267	0.0614	0.0051	0.0019	0.0059	0.0024	0.0036	0.0126	0.1568	0.0053	0.0058	0.0057	0.1048	0.0141	0.0055	0.004	0.0034	0.1288	0.0909	0.0057	0.0071	0.0057	0.019	0.0056	0.0096	0.1994
16	rs66528127	7221632	0.93	1.48409702783942	1.85	0.0536022520271762	0.147011667095163	0.253637154796602	0.127	0.0615	0.005	0.002	0.006	0.0023	0.0033	0.0132	0.1573	0.0055	0.0059	0.006	0.1038	0.0139	0.0062	0.0042	0.0035	0.1284	0.0873	0.006	0.0071	0.006	0.0194	0.0058	0.0095	0.2008
16	rs79281489	7225410	0.93	1.48409702783942	1.85	0.0536022520271762	0.141980689170931	0.229516504139965	0.1271	0.0615	0.005	0.002	0.0059	0.0023	0.0032	0.0132	0.1573	0.0055	0.0059	0.006	0.1039	0.0139	0.0062	0.0042	0.0034	0.1283	0.0873	0.006	0.0071	0.006	0.0194	0.0058	0.0095	0.2009
16	rs117199600	7228849	0.92	1.57422166990469	1.84	0.0604088827715036	0.14226810091584	0.233354452593008	0.1272	0.0614	0.005	0.002	0.0059	0.0023	0.0032	0.0132	0.1574	0.0055	0.0059	0.006	0.104	0.0139	0.0063	0.0042	0.0034	0.1281	0.0872	0.006	0.0071	0.006	0.0195	0.0057	0.0095	0.201
16	Affx-13144983	7232872	0.92	1.57422166990469	1.84	0.0604088827715036	0.154317788721116	0.27236458532069	0.1277	0.0614	0.005	0.0019	0.0059	0.0022	0.0031	0.0133	0.1574	0.0055	0.0059	0.0061	0.1042	0.0138	0.0064	0.0041	0.0032	0.1275	0.0869	0.0059	0.0071	0.006	0.0196	0.0057	0.0096	0.2016
16	rs113528207	7233990	0.92	1.57422166990469	1.84	0.0604088827715036	0.150853461643737	0.282465703172052	0.1278	0.0614	0.005	0.0019	0.0059	0.0022	0.0031	0.0133	0.1574	0.0055	0.0059	0.0061	0.1041	0.0138	0.0064	0.0041	0.0032	0.1275	0.0869	0.0059	0.0071	0.006	0.0196	0.0058	0.0096	0.2016
16	rs2141903	7235425	0.92	1.57422166990469	1.84	0.0604088827715036	0.164223856727784	0.310181480226413	0.1281	0.0613	0.0049	0.0019	0.0059	0.0022	0.003	0.0133	0.1574	0.0055	0.0059	0.0061	0.1039	0.0139	0.0065	0.0041	0.0032	0.1274	0.0868	0.0059	0.0071	0.006	0.0196	0.0058	0.0096	0.2016
16	rs9930105	7240602	0.93	1.48409702783942	1.82	0.0760422202337298	0.230305721254642	0.304910597509606	0.1288	0.0612	0.005	0.0019	0.0058	0.0021	0.0031	0.0132	0.1571	0.0056	0.0058	0.006	0.1056	0.0136	0.0066	0.0041	0.0032	0.1258	0.0865	0.006	0.0071	0.0057	0.0195	0.0057	0.0095	0.2024
16	rs17560841	7240801	0.93	1.48409702783942	1.82	0.0760422202337298	0.2207993701616	0.285623388143333	0.1288	0.0612	0.005	0.0019	0.0058	0.0021	0.0031	0.0132	0.157	0.0056	0.0058	0.006	0.1057	0.0136	0.0066	0.0041	0.0032	0.1259	0.0865	0.006	0.0071	0.0057	0.0195	0.0057	0.0095	0.2024
16	rs4786976	7241221	0.93	1.48409702783942	1.81	0.0849480383532209	0.215885772820807	0.280832618230808	0.1288	0.0611	0.005	0.0019	0.0057	0.0021	0.0031	0.0132	0.157	0.0056	0.0058	0.006	0.1057	0.0136	0.0066	0.0041	0.0032	0.1259	0.0866	0.006	0.0071	0.0057	0.0195	0.0057	0.0095	0.2024
16	rs12925413	7241628	0.93	1.48409702783942	1.8	0.0946327581538143	0.218457688114288	0.281882125692061	0.1287	0.061	0.0049	0.0019	0.0057	0.0021	0.0031	0.0132	0.157	0.0057	0.0058	0.006	0.1058	0.0136	0.0066	0.0041	0.0032	0.126	0.0865	0.006	0.0071	0.0057	0.0196	0.0057	0.0095	0.2024
16	rs12926681	7242634	0.93	1.48409702783942	1.79	0.105135818603982	0.226610146262367	0.28820422044287	0.1287	0.0607	0.0049	0.0018	0.0057	0.0021	0.0031	0.0132	0.157	0.0058	0.0058	0.006	0.1059	0.0135	0.0067	0.004	0.0032	0.1261	0.0866	0.006	0.0071	0.0057	0.0196	0.0057	0.0096	0.2024
16	rs9937717	7243099	0.93	1.48409702783942	1.79	0.105135818603982	0.247302682397837	0.313670147471775	0.1287	0.0605	0.0049	0.0018	0.0057	0.0021	0.0032	0.0132	0.157	0.0059	0.0058	0.006	0.106	0.0135	0.0067	0.004	0.0032	0.1261	0.0867	0.0061	0.0071	0.0057	0.0196	0.0056	0.0096	0.2024
16	rs72765583	7246189	0.93	1.48409702783942	1.77	0.128753168183355	0.242415454088565	0.264549066928429	0.1286	0.0605	0.0048	0.0018	0.0057	0.0021	0.0031	0.0131	0.1571	0.006	0.0058	0.006	0.106	0.0134	0.0067	0.0039	0.0031	0.1261	0.0867	0.0061	0.0071	0.0056	0.0198	0.0056	0.0097	0.2025
16	rs13336060	7250893	0.93	1.48409702783942	1.77	0.128753168183355	0.276301867592582	0.294805328227394	0.1285	0.0605	0.0048	0.0017	0.0057	0.002	0.0031	0.013	0.1574	0.0062	0.0058	0.006	0.106	0.0134	0.0066	0.0039	0.0031	0.1261	0.0867	0.0061	0.007	0.0055	0.0199	0.0056	0.0097	0.2026
16	rs55767671	7250926	0.93	1.48409702783942	1.76	0.141944438278083	0.278029021714094	0.291616992549309	0.1285	0.0605	0.0048	0.0017	0.0057	0.002	0.0031	0.013	0.1574	0.0062	0.0058	0.006	0.106	0.0134	0.0066	0.0039	0.0031	0.1259	0.0867	0.0061	0.007	0.0055	0.0199	0.0056	0.0097	0.2028
16	rs11642971	7255857	0.93	1.48409702783942	1.76	0.141944438278083	0.282112977938465	0.330917699332554	0.1285	0.0605	0.0048	0.0017	0.0057	0.002	0.0031	0.0131	0.1572	0.0062	0.0058	0.0061	0.1057	0.0133	0.0066	0.0039	0.0031	0.1258	0.0867	0.0061	0.007	0.0055	0.0201	0.0057	0.0099	0.2029
16	rs6500924	7255971	0.93	1.48409702783942	1.77	0.128753168183355	0.274766321313162	0.320075775582771	0.1285	0.0605	0.0048	0.0017	0.0057	0.002	0.0031	0.0131	0.1572	0.0062	0.0058	0.0061	0.1057	0.0133	0.0066	0.0039	0.0031	0.1258	0.0867	0.0061	0.007	0.0055	0.0201	0.0057	0.0099	0.2029
16	rs12599681	7261636	0.93	1.48409702783942	1.77	0.128753168183355	0.266608973759612	0.280133613546453	0.1266	0.0599	0.0048	0.0017	0.0057	0.0023	0.0031	0.0135	0.1578	0.0062	0.0057	0.0063	0.1054	0.0131	0.0067	0.0039	0.003	0.1262	0.0864	0.0062	0.007	0.0054	0.0205	0.006	0.0097	0.204
16	rs11077149	7264782	0.94	1.39714162152937	1.77	0.128753168183355	0.394291970402703	0.347190016737816	0.125	0.0582	0.0048	0.0017	0.0057	0.0023	0.0029	0.0141	0.1601	0.0065	0.0057	0.0069	0.1029	0.013	0.0066	0.0036	0.0029	0.1255	0.0875	0.0061	0.0071	0.005	0.0208	0.0062	0.0096	0.2062
16	rs12599220	7265473	0.94	1.39714162152937	1.77	0.128753168183355	0.31015396216658	0.310541838394933	0.1257	0.0582	0.0047	0.0017	0.0058	0.0023	0.0028	0.0141	0.1586	0.0066	0.0058	0.0068	0.104	0.0126	0.0064	0.0035	0.0029	0.1269	0.0874	0.006	0.0071	0.0049	0.0207	0.0061	0.0096	0.206
16	rs117660273	7265495	0.94	1.39714162152937	1.77	0.128753168183355	0.299643333045352	0.297292378186107	0.1257	0.0582	0.0047	0.0017	0.0057	0.0023	0.0028	0.0141	0.1587	0.0066	0.0058	0.0068	0.104	0.0126	0.0064	0.0035	0.0029	0.1269	0.0874	0.006	0.0071	0.005	0.0207	0.0061	0.0097	0.2058
16	rs7197129	7265616	0.94	1.39714162152937	1.78	0.116496372702931	0.326889521660522	0.350048326218706	0.126	0.058	0.0044	0.0017	0.0057	0.0023	0.0028	0.014	0.1587	0.0066	0.0058	0.0068	0.1039	0.0127	0.0064	0.0035	0.0029	0.127	0.0873	0.006	0.0071	0.0051	0.0207	0.0062	0.0098	0.2056
16	rs62015808	7266511	0.95	1.31333295668949	1.79	0.105135818603982	0.372285109715561	0.354910348811381	0.1264	0.0579	0.0044	0.0018	0.0059	0.0023	0.0028	0.0138	0.1591	0.0065	0.0058	0.0071	0.1034	0.0128	0.0064	0.0033	0.0028	0.1275	0.0873	0.0061	0.0069	0.0047	0.0205	0.0062	0.0097	0.2054
16	rs75290374	7268724	0.96	1.23264710971586	1.8	0.0946327581538143	0.344661027917231	0.329571962606509	0.1274	0.0573	0.0043	0.0019	0.0059	0.0023	0.0029	0.0136	0.1593	0.0063	0.0059	0.0073	0.1031	0.0128	0.0064	0.0031	0.0028	0.1285	0.087	0.0061	0.0068	0.0048	0.0202	0.0063	0.0095	0.2054
16	rs2141904	7269035	0.96	1.23264710971586	1.8	0.0946327581538143	0.338458008672585	0.33055052134731	0.1277	0.0572	0.0043	0.0019	0.0058	0.0023	0.0029	0.0136	0.1593	0.0063	0.0059	0.0073	0.1032	0.0128	0.0064	0.003	0.0028	0.1285	0.0871	0.0061	0.0068	0.0048	0.0202	0.0063	0.0095	0.2054
16	rs55986101	7270135	0.96	1.23264710971586	1.8	0.0946327581538143	0.331132610314715	0.332387600426347	0.1279	0.0572	0.0043	0.0019	0.0058	0.0023	0.0028	0.0136	0.1593	0.0063	0.0058	0.0073	0.1033	0.0127	0.0064	0.003	0.0027	0.1283	0.0873	0.0061	0.0068	0.0047	0.02	0.0064	0.0094	0.2055
16	rs79596254	7270353	0.96	1.23264710971586	1.8	0.0946327581538143	0.330209997597808	0.333982135029116	0.1279	0.0571	0.0043	0.0019	0.0058	0.0023	0.0028	0.0136	0.1594	0.0063	0.0058	0.0073	0.1032	0.0127	0.0064	0.003	0.0027	0.1283	0.0872	0.0061	0.0068	0.0048	0.0201	0.0064	0.0094	0.2055
16	rs111540305	7272351	0.96	1.23264710971586	1.8	0.0946327581538143	0.330158780694719	0.328472098675182	0.128	0.0571	0.0043	0.0019	0.0058	0.0022	0.0028	0.0136	0.1594	0.0063	0.0058	0.0073	0.1032	0.0127	0.0064	0.003	0.0027	0.1282	0.0872	0.0061	0.0068	0.0047	0.0201	0.0064	0.0094	0.2056
16	rs79243981	7283864	0.97	1.15505862992724	1.81	0.0849480383532209	0.340068295968253	0.349426382030218	0.1291	0.0568	0.0043	0.0019	0.0058	0.0022	0.0025	0.0137	0.1594	0.0061	0.0058	0.0074	0.1038	0.0124	0.0063	0.0028	0.0026	0.1279	0.0875	0.006	0.0067	0.0047	0.0198	0.0064	0.0091	0.2062
16	rs56143722	7284147	0.97	1.15505862992724	1.81	0.0849480383532209	0.347968595430616	0.364062267821493	0.1292	0.0567	0.0043	0.0019	0.0058	0.0022	0.0025	0.0137	0.1594	0.0061	0.0058	0.0075	0.1037	0.0124	0.0064	0.0028	0.0026	0.1279	0.0875	0.006	0.0067	0.0047	0.0198	0.0065	0.0091	0.2061
16	rs118084759	7285381	0.97	1.15505862992724	1.81	0.0849480383532209	0.354473236894061	0.36658116032061	0.1294	0.0566	0.0043	0.0019	0.0058	0.0022	0.0024	0.0137	0.1594	0.0061	0.0058	0.0075	0.1038	0.0124	0.0064	0.0027	0.0025	0.1278	0.0875	0.006	0.0067	0.0047	0.0197	0.0065	0.0091	0.2062
16	rs11859699	7290864	0.98	1.080540436168	1.81	0.0849480383532209	0.385978203182991	0.397183414126187	0.1298	0.0565	0.0043	0.0018	0.0058	0.0021	0.0023	0.0137	0.1594	0.0061	0.0057	0.0076	0.104	0.0123	0.0064	0.0026	0.0025	0.1276	0.0877	0.0059	0.0066	0.0047	0.0196	0.0066	0.009	0.2065
16	rs17670833	7292548	0.98	1.080540436168	1.81	0.0849480383532209	0.397496052946158	0.418872063643265	0.1301	0.0565	0.0043	0.0018	0.0058	0.0021	0.0023	0.0137	0.1594	0.0061	0.0057	0.0076	0.1041	0.0122	0.0063	0.0026	0.0025	0.1277	0.0876	0.0059	0.0066	0.0047	0.0195	0.0066	0.0089	0.2066
16	rs117914041	7304694	0.98	1.080540436168	1.81	0.0849480383532209	0.394123696527258	0.35803709323957	0.1307	0.0552	0.0043	0.0018	0.0056	0.0021	0.0022	0.0135	0.1591	0.006	0.0056	0.0076	0.1043	0.0119	0.0061	0.0026	0.0021	0.1286	0.0884	0.0059	0.0066	0.0048	0.0196	0.0066	0.0085	0.2073
16	rs4300660	7304871	0.98	1.080540436168	1.81	0.0849480383532209	0.429548734527965	0.391650463483023	0.1307	0.0552	0.0044	0.0018	0.0056	0.0021	0.0022	0.0135	0.1589	0.006	0.0056	0.0076	0.1043	0.0121	0.0061	0.0026	0.0021	0.1286	0.0884	0.0059	0.0066	0.0048	0.0197	0.0066	0.0085	0.2073
16	rs17143097	7309339	0.98	1.080540436168	1.8	0.0946327581538143	0.462469024445992	0.409352667664287	0.1309	0.0548	0.0044	0.0018	0.0055	0.0021	0.0022	0.0136	0.159	0.0059	0.0056	0.0078	0.1045	0.0119	0.0061	0.0026	0.0021	0.1285	0.0884	0.0059	0.0065	0.0049	0.0196	0.0065	0.0083	0.2078
16	rs12447458	7312510	0.99	1.00906370779823	1.78	0.116496372702931	0.436839551918486	0.341987954409437	0.1309	0.0552	0.0045	0.002	0.0053	0.0021	0.0022	0.0135	0.1603	0.0058	0.0055	0.0078	0.1037	0.0115	0.0058	0.0027	0.0021	0.1291	0.0891	0.0058	0.0065	0.0049	0.0192	0.0064	0.008	0.2074
16	rs11077166	7314486	0.99	1.00906370779823	1.78	0.116496372702931	0.48669319610094	0.305747340710229	0.131	0.0553	0.0045	0.002	0.0052	0.0023	0.0024	0.0134	0.1606	0.0058	0.0055	0.0078	0.1037	0.0114	0.0058	0.0027	0.002	0.1294	0.0891	0.0058	0.0065	0.0048	0.0192	0.0063	0.0077	0.207
16	rs78043705	7318673	0.99	1.00906370779823	1.78	0.116496372702931	0.420636679633883	0.245101988245849	0.1327	0.0557	0.0044	0.0022	0.0051	0.0021	0.0023	0.0133	0.1629	0.0056	0.0053	0.0078	0.1027	0.0104	0.0056	0.0025	0.0019	0.1305	0.0899	0.0056	0.0065	0.0045	0.0188	0.0057	0.0068	0.2065
16	rs28609705	7319252	0.99	1.00906370779823	1.78	0.116496372702931	0.428787894593614	0.249694989085601	0.1327	0.0558	0.0044	0.0022	0.0051	0.0021	0.0023	0.0133	0.1629	0.0055	0.0053	0.0078	0.1027	0.0104	0.0056	0.0025	0.0019	0.1305	0.0899	0.0056	0.0065	0.0045	0.0187	0.0057	0.0068	0.2065
16	rs9936075	7321909	0.99	1.00906370779823	1.76	0.141944438278083	0.471804486360873	0.283400194839941	0.1328	0.0558	0.0044	0.0022	0.0051	0.0021	0.0023	0.0131	0.1632	0.0055	0.0053	0.0078	0.1028	0.0103	0.0055	0.0025	0.0019	0.1306	0.09	0.0056	0.0065	0.0046	0.0187	0.0057	0.0067	0.2064
16	rs7203067	7326484	0.99	1.00906370779823	1.76	0.141944438278083	0.404681897138679	0.256918241675486	0.1329	0.0561	0.0043	0.0023	0.0049	0.0019	0.0022	0.0131	0.1643	0.0052	0.0052	0.0076	0.1026	0.0101	0.0055	0.0024	0.0019	0.1308	0.0899	0.0057	0.0063	0.0046	0.0186	0.0054	0.0065	0.207
16	rs12927243	7330843	0.99	1.00906370779823	1.74	0.171280181914382	0.438967606009486	0.272480044775069	0.1329	0.0562	0.0042	0.0023	0.0049	0.0018	0.0022	0.0131	0.1651	0.0051	0.0051	0.0076	0.1025	0.0101	0.0054	0.0024	0.0018	0.1309	0.0898	0.0057	0.0062	0.0045	0.0186	0.0053	0.0064	0.2075
16	rs61363127	7331356	0.99	1.00906370779823	1.72	0.204795704918344	0.443655387038948	0.284218648692039	0.1329	0.0562	0.0042	0.0023	0.0049	0.0018	0.0022	0.0131	0.1651	0.0051	0.0051	0.0076	0.1026	0.0101	0.0054	0.0024	0.0018	0.1309	0.0898	0.0057	0.0062	0.0045	0.0185	0.0053	0.0064	0.2075
16	rs7195044	7337940	1	0.940597770197411	1.72	0.204795704918344	0.404000152943398	0.254088928301906	0.1329	0.056	0.004	0.0023	0.0048	0.0018	0.0021	0.0131	0.1655	0.0051	0.0051	0.0074	0.1029	0.0098	0.0053	0.0023	0.0018	0.1312	0.09	0.0058	0.0061	0.0045	0.0185	0.0052	0.0063	0.2077
16	rs10163350	7349994	1	0.940597770197411	1.72	0.204795704918344	0.353995182229464	0.280949170924561	0.1327	0.0553	0.0039	0.0023	0.0049	0.0017	0.0017	0.0132	0.1669	0.005	0.005	0.0071	0.1038	0.0094	0.005	0.002	0.0017	0.1321	0.0901	0.0061	0.0061	0.0044	0.0179	0.0052	0.006	0.208
16	rs118098404	7354093	1	0.940597770197411	1.72	0.204795704918344	0.263783042097134	0.258506954013813	0.1338	0.0554	0.0038	0.0023	0.005	0.0017	0.0017	0.0129	0.1675	0.0049	0.0051	0.0069	0.1036	0.0092	0.005	0.0019	0.0016	0.1321	0.0899	0.0062	0.0061	0.0043	0.0178	0.0052	0.006	0.2077
16	rs79274317	7354883	1	0.940597770197411	1.72	0.204795704918344	0.257596606818438	0.259075095769488	0.134	0.0554	0.0038	0.0023	0.005	0.0017	0.0017	0.0129	0.1676	0.0048	0.0051	0.0069	0.1035	0.0092	0.0049	0.0019	0.0016	0.1321	0.0898	0.0062	0.0061	0.0043	0.0178	0.0052	0.006	0.2076
16	rs4331351	7357171	1.01	0.875109975033704	1.72	0.204795704918344	0.253442595172184	0.263862866923018	0.1345	0.0555	0.0037	0.0023	0.0051	0.0017	0.0017	0.0128	0.168	0.0048	0.0051	0.0068	0.1034	0.0091	0.0049	0.0018	0.0016	0.1321	0.0896	0.0063	0.0061	0.0042	0.0178	0.0052	0.006	0.2074
16	rs4332759	7357519	1.01	0.875109975033704	1.72	0.204795704918344	0.240164619779852	0.244543723288683	0.1345	0.0555	0.0036	0.0023	0.0051	0.0017	0.0017	0.0128	0.168	0.0048	0.0051	0.0068	0.1034	0.0092	0.0049	0.0018	0.0016	0.1322	0.0897	0.0063	0.0061	0.0042	0.0178	0.0052	0.006	0.2074
16	rs4786995	7363224	1.02	0.812565575704939	1.72	0.204795704918344	0.117358782789794	0.181283119146183	0.1348	0.0561	0.0035	0.0021	0.0053	0.0017	0.0017	0.0129	0.1685	0.0047	0.0051	0.0062	0.1037	0.0093	0.0047	0.0018	0.0014	0.1327	0.0897	0.0064	0.0059	0.0041	0.0181	0.0046	0.0061	0.2063
16	rs73559846	7364152	1.02	0.812565575704939	1.72	0.204795704918344	0.0983513681488436	0.17685467971828	0.1347	0.0562	0.0034	0.0021	0.0052	0.0017	0.0016	0.0129	0.1682	0.0047	0.005	0.0061	0.1043	0.0093	0.0046	0.0017	0.0014	0.1334	0.0897	0.0065	0.0059	0.0041	0.0181	0.0045	0.006	0.2061
16	rs73561843	7367499	1.02	0.812565575704939	1.72	0.204795704918344	0.0530776308977563	0.182598724583481	0.1346	0.0566	0.003	0.002	0.0051	0.0016	0.0015	0.0128	0.1683	0.0044	0.0051	0.0054	0.1068	0.0092	0.0047	0.0014	0.0011	0.1348	0.0894	0.0066	0.0058	0.0038	0.0182	0.0042	0.0059	0.2052
16	rs35767895	7369880	1.02	0.812565575704939	1.7	0.24276969786222	0.0554173977292585	0.18300418311591	0.1346	0.0569	0.003	0.002	0.0051	0.0016	0.0015	0.0128	0.1682	0.0044	0.0052	0.0053	0.1072	0.0092	0.0047	0.0014	0.0011	0.1349	0.0894	0.0066	0.0058	0.0038	0.0182	0.0041	0.0059	0.205
16	rs13337052	7373470	1.02	0.812565575704939	1.7	0.24276969786222	0.0621229577933718	0.196139671571806	0.1347	0.0569	0.0029	0.002	0.0051	0.0016	0.0014	0.0128	0.1685	0.0043	0.0052	0.0052	0.1073	0.0092	0.0047	0.0013	0.001	0.1348	0.0894	0.0066	0.0058	0.0038	0.0181	0.004	0.0059	0.2054
16	rs77412215	7376075	1.02	0.812565575704939	1.7	0.24276969786222	0.0514212389680897	0.194791540756906	0.1347	0.0569	0.0029	0.0019	0.0051	0.0015	0.0014	0.0128	0.1685	0.0044	0.0052	0.0051	0.1072	0.0093	0.0047	0.0013	0.001	0.1348	0.0894	0.0066	0.0058	0.0039	0.018	0.004	0.0059	0.2053
16	rs118179424	7380978	1.02	0.812565575704939	1.7	0.24276969786222	0.0472750725710471	0.195517067294182	0.1349	0.0569	0.0029	0.0019	0.0051	0.0014	0.0014	0.0128	0.1686	0.0044	0.0051	0.005	0.107	0.0094	0.0046	0.0013	0.001	0.1349	0.0894	0.0067	0.0058	0.004	0.0179	0.0039	0.0058	0.2053
16	rs6500949	7386523	1.02	0.812565575704939	1.7	0.24276969786222	0.0457438154150959	0.198011483840927	0.1351	0.0569	0.0029	0.0019	0.0052	0.0013	0.0014	0.0129	0.1687	0.0044	0.0051	0.0049	0.1068	0.0095	0.0046	0.0013	0.001	0.135	0.0895	0.0067	0.0059	0.0041	0.0178	0.0038	0.0058	0.2053
16	rs76726293	7390459	1.02	0.812565575704939	1.7	0.24276969786222	0.0401821786653756	0.199262679447104	0.135	0.057	0.0029	0.0018	0.0052	0.0013	0.0014	0.0129	0.1687	0.0044	0.0051	0.0048	0.1068	0.0095	0.0046	0.0014	0.001	0.1349	0.0895	0.0067	0.0059	0.0041	0.0178	0.0038	0.0058	0.2054
16	rs117564018	7393804	1.02	0.812565575704939	1.69	0.263511633917478	0.036501106724108	0.196762943231007	0.135	0.0571	0.0029	0.0018	0.0052	0.0013	0.0013	0.0129	0.1686	0.0044	0.0051	0.0048	0.1067	0.0096	0.0046	0.0014	0.001	0.1349	0.0895	0.0067	0.0059	0.0041	0.0178	0.0038	0.0058	0.2054
16	rs72769295	7396323	1.02	0.812565575704939	1.69	0.263511633917478	0.0356740403488719	0.192001641399464	0.1349	0.0572	0.0027	0.0017	0.0052	0.0013	0.0013	0.0129	0.1687	0.0044	0.0051	0.0048	0.1066	0.0096	0.0046	0.0014	0.001	0.1349	0.0896	0.0067	0.006	0.0041	0.0178	0.0038	0.0058	0.2055
16	rs74010646	7400246	1.02	0.812565575704939	1.69	0.263511633917478	0.0334825003688612	0.174455164014898	0.1348	0.0575	0.0026	0.0017	0.0051	0.0015	0.0014	0.013	0.1686	0.0044	0.0051	0.0048	0.1063	0.0098	0.0047	0.0016	0.001	0.1347	0.0896	0.0067	0.006	0.0042	0.0178	0.0038	0.0058	0.2054
16	rs73565833	7400644	1.02	0.812565575704939	1.69	0.263511633917478	0.0324105982365144	0.171670142682555	0.1348	0.0574	0.0026	0.0017	0.0051	0.0015	0.0014	0.013	0.1686	0.0044	0.0051	0.0048	0.1063	0.0098	0.0047	0.0016	0.001	0.1347	0.0896	0.0067	0.006	0.0042	0.0178	0.0038	0.0058	0.2053
16	rs12444565	7407271	1.03	0.752927598544599	1.69	0.263511633917478	0.0285408592095053	0.161463899793957	0.1348	0.0573	0.0025	0.0017	0.0052	0.0015	0.0014	0.013	0.1685	0.0044	0.0051	0.0046	0.1066	0.0098	0.0046	0.0018	0.001	0.1346	0.0898	0.0066	0.0061	0.0042	0.0177	0.0038	0.0059	0.2052
16	rs74993834	7407558	1.03	0.752927598544599	1.69	0.263511633917478	0.0284963312107705	0.161463899793957	0.1348	0.0573	0.0025	0.0017	0.0052	0.0015	0.0014	0.013	0.1685	0.0044	0.0051	0.0046	0.1066	0.0098	0.0046	0.0018	0.001	0.1346	0.0898	0.0066	0.0061	0.0042	0.0177	0.0038	0.0059	0.2052
16	rs73549007	7407755	1.03	0.752927598544599	1.67	0.308662716071979	0.0291694278989944	0.161852369110184	0.1348	0.0573	0.0025	0.0017	0.0052	0.0015	0.0014	0.013	0.1685	0.0044	0.0051	0.0046	0.1066	0.0098	0.0046	0.0018	0.001	0.1346	0.0898	0.0066	0.0061	0.0042	0.0177	0.0038	0.0059	0.2051
16	rs78873708	7408842	1.03	0.752927598544599	1.67	0.308662716071979	0.0289213358540493	0.156347993447435	0.1346	0.0573	0.0025	0.0017	0.0052	0.0015	0.0014	0.013	0.1685	0.0044	0.0051	0.0046	0.1066	0.0098	0.0046	0.0018	0.001	0.1346	0.0899	0.0066	0.0061	0.0042	0.0177	0.0036	0.0059	0.2053
16	rs117890430	7414340	1.03	0.752927598544599	1.65	0.358901199458623	0.0283741326381884	0.146012857315485	0.1345	0.0572	0.0025	0.0016	0.0051	0.0016	0.0015	0.013	0.1684	0.0044	0.0051	0.0045	0.1073	0.01	0.0047	0.0018	0.001	0.1338	0.0901	0.0067	0.0061	0.0041	0.0179	0.0036	0.0059	0.2052
16	rs4787008	7415552	1.03	0.752927598544599	1.65	0.358901199458623	0.0287194633626596	0.144423980149105	0.1345	0.0572	0.0025	0.0016	0.0051	0.0016	0.0015	0.0131	0.1684	0.0044	0.0051	0.0045	0.1073	0.01	0.0047	0.0018	0.001	0.1337	0.0902	0.0066	0.0061	0.0041	0.018	0.0035	0.0059	0.2051
16	rs17739222	7415784	1.03	0.752927598544599	1.65	0.358901199458623	0.0298996884464218	0.143678453793877	0.1344	0.0571	0.0026	0.0016	0.0051	0.0016	0.0015	0.0131	0.1684	0.0044	0.0051	0.0045	0.1074	0.01	0.0047	0.0018	0.001	0.1336	0.0902	0.0066	0.0062	0.0041	0.018	0.0036	0.0059	0.2052
16	rs4491518	7418298	1.03	0.752927598544599	1.65	0.358901199458623	0.0343881194257434	0.132394466207228	0.1342	0.0571	0.0025	0.0016	0.0051	0.0016	0.0015	0.0132	0.1684	0.0044	0.0051	0.0045	0.1076	0.0101	0.0047	0.0018	0.001	0.1329	0.0905	0.0067	0.0062	0.0041	0.0183	0.0034	0.0058	0.2052
16	rs4291918	7419121	1.03	0.752927598544599	1.65	0.358901199458623	0.0341096127155011	0.126836312387972	0.1344	0.0572	0.0025	0.0016	0.005	0.0017	0.0015	0.0133	0.1683	0.0044	0.0052	0.0045	0.1075	0.0102	0.0047	0.0017	0.001	0.1326	0.0906	0.0067	0.0064	0.0041	0.0184	0.0034	0.0057	0.2052
16	rs117330308	7420725	1.03	0.752927598544599	1.65	0.358901199458623	0.0341348662939692	0.120493846665472	0.1344	0.0572	0.0025	0.0016	0.0051	0.0017	0.0015	0.0133	0.1682	0.0044	0.0052	0.0045	0.1075	0.0102	0.0048	0.0017	0.001	0.1324	0.0905	0.0067	0.0064	0.0041	0.0185	0.0034	0.0057	0.2051
16	rs117581035	7423470	1.03	0.752927598544599	1.65	0.358901199458623	0.0360793654746402	0.117800852466429	0.1344	0.0573	0.0025	0.0016	0.0051	0.0017	0.0016	0.0132	0.1682	0.0044	0.0052	0.0046	0.1076	0.0102	0.0048	0.0017	0.001	0.1322	0.0905	0.0067	0.0065	0.004	0.0187	0.0034	0.0056	0.2051
16	rs7188141	7424536	1.03	0.752927598544599	1.65	0.358901199458623	0.0370598128713374	0.117800852466429	0.1344	0.0574	0.0025	0.0016	0.0051	0.0017	0.0016	0.0132	0.1681	0.0044	0.0052	0.0046	0.1076	0.0102	0.0048	0.0017	0.001	0.1321	0.0905	0.0067	0.0065	0.004	0.0187	0.0034	0.0056	0.2051
16	rs74791134	7428647	1.03	0.752927598544599	1.65	0.358901199458623	0.0381403434279139	0.113762026395592	0.1344	0.0574	0.0025	0.0016	0.0051	0.0017	0.0016	0.0133	0.168	0.0044	0.0052	0.0046	0.1078	0.0102	0.0048	0.0017	0.001	0.1319	0.0904	0.0067	0.0066	0.004	0.0188	0.0033	0.0055	0.205
16	rs75769052	7434811	1.04	0.69615671060944	1.65	0.358901199458623	0.0397875908810484	0.106262326084331	0.1345	0.0575	0.0025	0.0015	0.0052	0.0017	0.0017	0.0133	0.1679	0.0044	0.0053	0.0046	0.1079	0.0103	0.0047	0.0018	0.001	0.1315	0.0903	0.0067	0.0067	0.0039	0.0189	0.0032	0.0055	0.205
16	rs12448021	7434881	1.04	0.69615671060944	1.65	0.358901199458623	0.0398719199499775	0.1069284058188	0.1345	0.0575	0.0025	0.0015	0.0052	0.0017	0.0017	0.0133	0.1679	0.0044	0.0053	0.0046	0.1079	0.0103	0.0047	0.0018	0.001	0.1315	0.0903	0.0067	0.0067	0.0039	0.0189	0.0032	0.0055	0.205
16	rs4786149	7442249	1.04	0.69615671060944	1.64	0.38599849551783	0.0512541982116009	0.111720374833512	0.1348	0.0577	0.0025	0.0015	0.0053	0.0016	0.0017	0.0134	0.168	0.0045	0.0053	0.0046	0.108	0.0104	0.0047	0.0017	0.001	0.1311	0.0902	0.0068	0.0068	0.0038	0.0189	0.0031	0.0054	0.2048
16	rs17562905	7444493	1.04	0.69615671060944	1.64	0.38599849551783	0.0518740759584134	0.116678387763124	0.1348	0.0579	0.0024	0.0014	0.0053	0.0016	0.0017	0.0134	0.168	0.0045	0.0052	0.0046	0.108	0.0104	0.0047	0.0017	0.001	0.1313	0.0902	0.0068	0.0068	0.0038	0.0189	0.0031	0.0054	0.2048
16	rs12709198	7444527	1.04	0.69615671060944	1.65	0.358901199458623	0.0523465059124902	0.117887364243915	0.1348	0.0579	0.0024	0.0014	0.0053	0.0016	0.0017	0.0134	0.168	0.0045	0.0052	0.0046	0.108	0.0104	0.0047	0.0017	0.001	0.1313	0.0902	0.0068	0.0068	0.0038	0.0189	0.0031	0.0054	0.2048
16	rs8052229	7446343	1.04	0.69615671060944	1.64	0.38599849551783	0.0569969759057257	0.118753801228155	0.135	0.0581	0.0024	0.0014	0.0053	0.0016	0.0016	0.0133	0.1682	0.0045	0.0052	0.0046	0.1079	0.0105	0.0047	0.0017	0.0011	0.1309	0.0899	0.0069	0.0068	0.0043	0.019	0.003	0.0052	0.2047
16	rs6500953	7448082	1.04	0.69615671060944	1.64	0.38599849551783	0.0544212604868725	0.110535943064983	0.1349	0.0582	0.0023	0.0014	0.0053	0.0016	0.0016	0.0133	0.1682	0.0045	0.0052	0.0046	0.108	0.0105	0.0047	0.0017	0.0012	0.1307	0.0898	0.0069	0.0068	0.0043	0.019	0.003	0.0052	0.2047
16	rs4352066	7451726	1.04	0.69615671060944	1.64	0.38599849551783	0.0484862219088045	0.103531782746475	0.1351	0.0588	0.0023	0.0015	0.0053	0.0017	0.0017	0.0133	0.169	0.0046	0.0051	0.0042	0.1078	0.0105	0.0045	0.0017	0.0013	0.1295	0.0893	0.0068	0.007	0.004	0.0192	0.0027	0.0052	0.2053
16	rs4608355	7452561	1.04	0.69615671060944	1.63	0.414449909043039	0.0465833361539531	0.0996906297800724	0.1354	0.0589	0.0023	0.0016	0.0055	0.0017	0.0017	0.0133	0.1691	0.0046	0.0052	0.0041	0.1077	0.0105	0.0045	0.0018	0.0014	0.1294	0.0891	0.0068	0.007	0.004	0.0193	0.0025	0.0052	0.205
16	rs7186570	7454496	1.04	0.69615671060944	1.63	0.414449909043039	0.046739942066198	0.0958265468292413	0.1354	0.059	0.0024	0.0016	0.0055	0.0018	0.0017	0.0133	0.1693	0.0046	0.0051	0.0041	0.1075	0.0105	0.0046	0.0018	0.0014	0.1293	0.0885	0.0068	0.0071	0.0039	0.0193	0.0026	0.0053	0.2051
16	rs17672034	7454554	1.04	0.69615671060944	1.64	0.38599849551783	0.0458056468015522	0.096306275913502	0.1354	0.059	0.0024	0.0016	0.0055	0.0018	0.0017	0.0133	0.1693	0.0046	0.0051	0.0041	0.1075	0.0105	0.0046	0.0018	0.0014	0.1293	0.0885	0.0068	0.0071	0.0039	0.0193	0.0026	0.0053	0.2051
16	rs117011231	7455335	1.04	0.69615671060944	1.64	0.38599849551783	0.0398016371936823	0.0908466920878404	0.1354	0.059	0.0024	0.0016	0.0055	0.0018	0.0017	0.0133	0.1693	0.0046	0.0051	0.0041	0.1074	0.0105	0.0046	0.0018	0.0014	0.1293	0.0885	0.0068	0.0071	0.0039	0.0193	0.0026	0.0053	0.205
16	rs4581716	7458135	1.05	0.642211085129376	1.64	0.38599849551783	0.022144565062506	0.077798168634899	0.1348	0.0596	0.0025	0.0018	0.0057	0.0019	0.002	0.0133	0.1688	0.0049	0.0054	0.0035	0.1061	0.0111	0.0044	0.0022	0.0017	0.1291	0.0882	0.0067	0.0076	0.004	0.0199	0.0034	0.0057	0.2034
16	rs12051285	7460115	1.05	0.642211085129376	1.65	0.358901199458623	0.0239908429808999	0.0770648527053076	0.1352	0.06	0.0026	0.0018	0.0058	0.002	0.0021	0.0132	0.1692	0.005	0.0055	0.0035	0.1053	0.0112	0.0042	0.0023	0.0021	0.1289	0.0876	0.0065	0.0076	0.004	0.02	0.0035	0.0056	0.203
16	rs17135026	7460810	1.05	0.642211085129376	1.67	0.308662716071979	0.0233282028915411	0.0750991219077738	0.1352	0.06	0.0026	0.0018	0.0058	0.002	0.0021	0.0132	0.1691	0.005	0.0055	0.0034	0.1052	0.0112	0.0042	0.0023	0.0021	0.1287	0.0876	0.0065	0.0076	0.004	0.02	0.0036	0.0056	0.2031
16	rs112572951	7462090	1.05	0.642211085129376	1.7	0.24276969786222	0.0210854439605493	0.0684894613515642	0.1353	0.0602	0.0026	0.0018	0.0058	0.002	0.0021	0.0133	0.1692	0.005	0.0055	0.0035	0.1048	0.0112	0.0042	0.0023	0.0021	0.1286	0.0876	0.0065	0.0076	0.004	0.0198	0.0036	0.0056	0.2031
16	rs6500960	7463376	1.05	0.642211085129376	1.7	0.24276969786222	0.0258513330116013	0.0515171046324881	0.1362	0.0605	0.0026	0.0019	0.0058	0.0021	0.0024	0.0135	0.1697	0.005	0.0055	0.0037	0.1032	0.0113	0.0043	0.0025	0.0023	0.1282	0.0876	0.0064	0.0077	0.0042	0.019	0.004	0.0055	0.2024
16	rs8059712	7463667	1.05	0.642211085129376	1.7	0.24276969786222	0.0293394407090197	0.0561096384121805	0.1362	0.0608	0.0026	0.0019	0.0056	0.0022	0.0025	0.0136	0.1699	0.005	0.0055	0.0038	0.1034	0.0114	0.0046	0.0025	0.0023	0.1278	0.0877	0.0063	0.0078	0.0043	0.0187	0.0041	0.0054	0.2017
16	rs4786166	7465748	1.05	0.642211085129376	1.7	0.24276969786222	0.0225279180295855	0.0598781317127712	0.137	0.0605	0.0028	0.0019	0.0055	0.0022	0.0025	0.0138	0.1696	0.0049	0.0057	0.0038	0.1031	0.0112	0.0047	0.0024	0.0024	0.128	0.0876	0.0061	0.0079	0.0042	0.0185	0.0042	0.0054	0.2015
16	rs6500961	7466553	1.05	0.642211085129376	1.7	0.24276969786222	0.0173373300386761	0.052446903819743	0.1372	0.0614	0.003	0.0019	0.0055	0.0022	0.0025	0.0138	0.1699	0.0048	0.0057	0.0038	0.1026	0.0112	0.0053	0.0023	0.0019	0.1276	0.0883	0.0061	0.0077	0.0044	0.0186	0.0044	0.0054	0.2002
16	rs6500963	7467489	1.05	0.642211085129376	1.69	0.263511633917478	0.0181521513953634	0.0421700959284025	0.1369	0.0613	0.003	0.0019	0.0055	0.0022	0.0025	0.014	0.1693	0.0048	0.0058	0.0037	0.1029	0.0113	0.0053	0.0022	0.0019	0.1273	0.0889	0.0061	0.0075	0.0045	0.0186	0.0044	0.0054	0.2002
16	rs62015704	7467907	1.05	0.642211085129376	1.69	0.263511633917478	0.0186559122818379	0.0373815974340886	0.1362	0.0613	0.003	0.0019	0.0054	0.0022	0.0025	0.0141	0.1693	0.0048	0.0058	0.0035	0.1029	0.0113	0.0053	0.0022	0.0019	0.1278	0.0888	0.0061	0.0075	0.0045	0.0185	0.0044	0.0054	0.2009
16	rs7190503	7468729	1.05	0.642211085129376	1.69	0.263511633917478	0.023931838517871	0.0300864075454566	0.1362	0.0612	0.003	0.002	0.0054	0.0022	0.0026	0.0142	0.1689	0.0047	0.0058	0.0035	0.1029	0.0116	0.0054	0.0023	0.0019	0.1272	0.0889	0.0061	0.0074	0.0045	0.0185	0.0044	0.0055	0.201
16	rs7198251	7471606	1.05	0.642211085129376	1.69	0.263511633917478	0.0287306522921988	0.0250673839259533	0.1362	0.0616	0.0031	0.002	0.0054	0.0023	0.0026	0.0143	0.166	0.0045	0.0058	0.0034	0.1038	0.0116	0.0056	0.0026	0.0019	0.1271	0.0894	0.0061	0.0072	0.0045	0.0186	0.0044	0.0054	0.2019
16	rs113920704	7472397	1.06	0.591046266007479	1.69	0.263511633917478	0.0282965632466178	0.0235771033924906	0.1364	0.0618	0.0031	0.002	0.0054	0.0022	0.0027	0.0143	0.1659	0.0045	0.0057	0.0034	0.1037	0.0115	0.0057	0.0027	0.0019	0.127	0.0894	0.006	0.0071	0.0043	0.0187	0.0044	0.0054	0.2018
16	rs117164027	7472626	1.06	0.591046266007479	1.7	0.24276969786222	0.0286189015861363	0.0242729941931404	0.1365	0.0618	0.0031	0.002	0.0054	0.0022	0.0027	0.0143	0.1659	0.0045	0.0057	0.0034	0.1037	0.0115	0.0057	0.0027	0.0019	0.127	0.0894	0.006	0.0071	0.0043	0.0187	0.0045	0.0054	0.2018
16	rs11647016	7474640	1.06	0.591046266007479	1.71	0.223208546872115	0.0285185890630163	0.024889802270672	0.1372	0.0624	0.0031	0.0019	0.0053	0.0022	0.0027	0.0143	0.1658	0.0045	0.0056	0.0034	0.1035	0.0114	0.0058	0.0027	0.0019	0.1267	0.0891	0.0059	0.007	0.0041	0.0188	0.0044	0.0055	0.2016
16	rs6500965	7475872	1.07	0.542615033110665	1.71	0.223208546872115	0.0294076412441504	0.0213412895040986	0.1376	0.0631	0.0032	0.0019	0.0054	0.0024	0.0028	0.0146	0.1653	0.0045	0.0057	0.0035	0.1032	0.0114	0.006	0.0028	0.0019	0.1263	0.0889	0.0058	0.0069	0.0042	0.0188	0.0045	0.0056	0.2012
16	rs12599698	7480868	1.1	0.413206464175836	1.71	0.223208546872115	0.0633254381859054	0.0200433765327634	0.1379	0.0644	0.0033	0.002	0.0056	0.0026	0.0029	0.0149	0.1641	0.0043	0.0057	0.0037	0.1025	0.0116	0.0069	0.0031	0.002	0.1283	0.0866	0.0058	0.007	0.0047	0.0179	0.0047	0.0057	0.1988
16	rs17739811	7482272	1.1	0.413206464175836	1.7	0.24276969786222	0.0757216064856833	0.0288864280875127	0.138	0.0645	0.0033	0.002	0.0056	0.0026	0.0029	0.0149	0.1641	0.0043	0.0057	0.0037	0.1024	0.0116	0.007	0.0031	0.0018	0.1284	0.0865	0.0058	0.007	0.0047	0.0179	0.0047	0.0058	0.1986
16	rs17745255	7486370	1.1	0.413206464175836	1.7	0.24276969786222	0.102247752326598	0.0255588208873387	0.138	0.0648	0.0033	0.002	0.0056	0.0026	0.0029	0.015	0.1639	0.0043	0.0058	0.0037	0.1022	0.0117	0.0073	0.0031	0.0018	0.1284	0.0864	0.0057	0.007	0.0047	0.0178	0.0049	0.0058	0.1983
16	rs111943905	7490431	1.11	0.375177619549844	1.7	0.24276969786222	0.142012606665154	0.0346965539143187	0.138	0.0658	0.0033	0.0021	0.0055	0.0026	0.0028	0.0149	0.164	0.0043	0.0057	0.0037	0.1019	0.0119	0.0075	0.0031	0.0018	0.1295	0.0865	0.0057	0.007	0.0047	0.0173	0.0048	0.0058	0.1965
16	rs62015748	7493652	1.11	0.375177619549844	1.7	0.24276969786222	0.241375169736364	0.0577211380326175	0.1381	0.0667	0.0035	0.0021	0.0055	0.0026	0.0028	0.0148	0.1639	0.0044	0.0058	0.0038	0.1013	0.0122	0.0079	0.0031	0.0018	0.1307	0.0863	0.0057	0.0068	0.0047	0.0167	0.0048	0.0058	0.1947
16	rs11644947	7494330	1.11	0.375177619549844	1.7	0.24276969786222	0.23527060808898	0.0515788662658605	0.1381	0.0667	0.0035	0.0022	0.0055	0.0026	0.0028	0.0148	0.1639	0.0044	0.0058	0.0038	0.1014	0.0122	0.008	0.0031	0.0018	0.1307	0.0863	0.0057	0.0068	0.0047	0.0166	0.0048	0.0058	0.1946
16	rs2346942	7494973	1.11	0.375177619549844	1.7	0.24276969786222	0.247609914206393	0.0550250321670733	0.138	0.0669	0.0035	0.0022	0.0056	0.0026	0.0028	0.0148	0.164	0.0044	0.0059	0.0038	0.1016	0.0122	0.008	0.0031	0.0019	0.1307	0.0862	0.0057	0.0068	0.0047	0.0167	0.0048	0.0058	0.1943
16	rs76148001	7496252	1.11	0.375177619549844	1.71	0.223208546872115	0.262466843005446	0.0587627352439238	0.1381	0.067	0.0035	0.0022	0.0056	0.0026	0.0029	0.0148	0.164	0.0044	0.0059	0.0038	0.1015	0.0122	0.008	0.0031	0.0019	0.1304	0.0862	0.0057	0.0068	0.0046	0.0167	0.0048	0.0058	0.1944
16	rs117114337	7498221	1.11	0.375177619549844	1.71	0.223208546872115	0.269727151983533	0.0576563028099077	0.1382	0.067	0.0035	0.0022	0.0056	0.0026	0.0029	0.0148	0.164	0.0044	0.0059	0.0038	0.1015	0.0123	0.008	0.003	0.0019	0.1303	0.0861	0.0057	0.0068	0.0046	0.0167	0.0048	0.0058	0.1943
16	rs9924951	7504854	1.12	0.339600448506511	1.72	0.204795704918344	0.292919226168549	0.0552157708384631	0.1385	0.0669	0.0036	0.0022	0.0056	0.0026	0.0029	0.0148	0.1641	0.0043	0.006	0.0038	0.1014	0.0125	0.0081	0.0029	0.0019	0.1301	0.086	0.0057	0.0068	0.0046	0.0166	0.0047	0.0059	0.1943
16	rs41369345	7504906	1.12	0.339600448506511	1.72	0.204795704918344	0.29470116665358	0.0566231882187791	0.1385	0.0669	0.0036	0.0022	0.0056	0.0026	0.0029	0.0148	0.1641	0.0043	0.006	0.0038	0.1014	0.0125	0.0081	0.0029	0.0019	0.1301	0.086	0.0057	0.0068	0.0046	0.0166	0.0047	0.0059	0.1942
16	rs2058293	7514141	1.12	0.339600448506511	1.72	0.204795704918344	0.260837916090801	0.0538865848124966	0.1395	0.0666	0.0035	0.0022	0.0055	0.0024	0.0029	0.0146	0.164	0.0043	0.006	0.0038	0.1007	0.0126	0.008	0.0028	0.0018	0.1304	0.0859	0.0059	0.0068	0.0046	0.0171	0.0046	0.0062	0.194
16	rs11077180	7514326	1.12	0.339600448506511	1.72	0.204795704918344	0.258090378539983	0.0519501115884336	0.1395	0.0666	0.0035	0.0022	0.0055	0.0024	0.0029	0.0146	0.164	0.0043	0.006	0.0038	0.1007	0.0126	0.008	0.0028	0.0018	0.1304	0.0859	0.0059	0.0069	0.0046	0.0171	0.0046	0.0062	0.194
16	rs62011109	7515150	1.12	0.339600448506511	1.72	0.204795704918344	0.256879313349416	0.052446903819743	0.1392	0.0665	0.0035	0.0023	0.0055	0.0024	0.0029	0.0146	0.164	0.0043	0.0058	0.0038	0.101	0.0126	0.008	0.0028	0.0019	0.1304	0.086	0.0059	0.0068	0.0046	0.0171	0.0046	0.0062	0.194
16	rs12595909	7515283	1.12	0.339600448506511	1.72	0.204795704918344	0.238871325874647	0.0475721379941489	0.1391	0.0664	0.0035	0.0023	0.0055	0.0025	0.0029	0.0146	0.164	0.0043	0.0058	0.0038	0.1009	0.0126	0.008	0.0028	0.0019	0.1303	0.0861	0.006	0.0068	0.0046	0.0171	0.0047	0.0063	0.194
16	rs74426293	7515996	1.12	0.339600448506511	1.71	0.223208546872115	0.232081233927821	0.0485906013625322	0.1388	0.0663	0.0035	0.0023	0.0055	0.0024	0.0029	0.0146	0.164	0.0044	0.0059	0.0037	0.101	0.0125	0.008	0.0028	0.0019	0.1301	0.0862	0.0061	0.0068	0.0046	0.0171	0.0047	0.0063	0.1941
16	rs8055842	7516830	1.12	0.339600448506511	1.72	0.204795704918344	0.222616538182482	0.0456808493126426	0.1385	0.066	0.0035	0.0023	0.0055	0.0024	0.0029	0.0147	0.164	0.0045	0.006	0.0038	0.1013	0.0125	0.008	0.0028	0.0019	0.1301	0.0862	0.0061	0.0068	0.0046	0.0171	0.0047	0.0063	0.1941
16	rs77295003	7516962	1.12	0.339600448506511	1.72	0.204795704918344	0.223445274512649	0.045739439008876	0.1384	0.0661	0.0035	0.0023	0.0055	0.0024	0.0029	0.0147	0.164	0.0044	0.006	0.0038	0.1015	0.0125	0.008	0.0028	0.0019	0.1303	0.0862	0.0061	0.0068	0.0046	0.0171	0.0047	0.0063	0.194
16	rs11077186	7520966	1.13	0.306408690300974	1.72	0.204795704918344	0.233396584543399	0.0506558270656353	0.1385	0.066	0.0035	0.0023	0.0056	0.0024	0.003	0.0146	0.1642	0.0044	0.0058	0.0038	0.1014	0.0125	0.0081	0.0026	0.002	0.1299	0.0862	0.0061	0.0069	0.005	0.0173	0.0046	0.0062	0.194
16	rs4787025	7525825	1.14	0.275532638758866	1.72	0.204795704918344	0.221748215305148	0.0400466215622412	0.1394	0.0654	0.0037	0.0024	0.0056	0.0025	0.003	0.0148	0.1634	0.0044	0.0057	0.0037	0.1008	0.0127	0.0079	0.0029	0.002	0.1304	0.0859	0.006	0.0071	0.0049	0.0175	0.0046	0.0062	0.1936
16	rs2191385	7526777	1.14	0.275532638758866	1.72	0.204795704918344	0.177207191509216	0.0743042512102028	0.1395	0.0658	0.0037	0.0023	0.0056	0.0025	0.003	0.015	0.1628	0.0045	0.0057	0.0037	0.1008	0.0127	0.0077	0.0029	0.002	0.1309	0.0859	0.0061	0.0071	0.0047	0.0176	0.0046	0.0061	0.1933
16	rs2191386	7529955	1.19	0.153209069243504	1.72	0.204795704918344	0.0346809757111016	0.0604722476806379	0.1429	0.0703	0.0035	0.0024	0.0064	0.0028	0.0033	0.0153	0.1569	0.0051	0.006	0.0037	0.0988	0.0119	0.0066	0.0033	0.0023	0.1353	0.0849	0.0065	0.0067	0.0042	0.0178	0.0039	0.0062	0.1895
16	rs1808283	7531184	1.19	0.153209069243504	1.73	0.187497716434302	0.0245065882567736	0.0660677823225773	0.1429	0.0702	0.0037	0.0024	0.0065	0.0029	0.0034	0.0153	0.1563	0.0052	0.006	0.0038	0.0979	0.0119	0.0065	0.0033	0.0024	0.1357	0.085	0.0064	0.0066	0.0041	0.0179	0.0039	0.0066	0.1896
16	rs17143797	7532394	1.19	0.153209069243504	1.73	0.187497716434302	0.0172829437400385	0.0466813831772201	0.1428	0.0702	0.0038	0.0024	0.0065	0.0029	0.0034	0.0153	0.1561	0.0053	0.006	0.0038	0.0976	0.0119	0.0064	0.0034	0.0024	0.1358	0.0852	0.0064	0.0066	0.0041	0.0179	0.0039	0.0067	0.1897
16	rs17143801	7533268	1.19	0.153209069243504	1.73	0.187497716434302	0.0156077762491947	0.0538236392758575	0.1429	0.0702	0.0038	0.0024	0.0066	0.0029	0.0034	0.0152	0.1558	0.0053	0.006	0.0038	0.0972	0.0119	0.0065	0.0035	0.0024	0.1359	0.0854	0.0065	0.0066	0.0041	0.0179	0.0039	0.0068	0.1897
16	rs12924463	7533404	1.19	0.153209069243504	1.73	0.187497716434302	0.0148027544935309	0.0499226334494273	0.143	0.0702	0.0038	0.0024	0.0066	0.0029	0.0034	0.0152	0.1558	0.0053	0.006	0.0038	0.0971	0.0119	0.0065	0.0035	0.0024	0.1359	0.0854	0.0065	0.0066	0.0042	0.0179	0.0039	0.0068	0.1897
16	rs17674860	7534999	1.19	0.153209069243504	1.73	0.187497716434302	0.0087618476701959	0.0374887469099659	0.1432	0.0701	0.0039	0.0025	0.0066	0.0029	0.0034	0.0153	0.1557	0.0053	0.006	0.0038	0.0973	0.0119	0.0063	0.0034	0.0024	0.1355	0.0855	0.0065	0.0068	0.0042	0.0179	0.0038	0.007	0.1897
16	rs12444631	7535045	1.19	0.153209069243504	1.74	0.171280181914382	0.0105105691172478	0.0407675332562023	0.1432	0.0702	0.0039	0.0023	0.0066	0.0029	0.0034	0.0153	0.1557	0.0055	0.006	0.0038	0.0973	0.0119	0.0063	0.0034	0.0024	0.1355	0.0855	0.0065	0.0068	0.0042	0.0179	0.0038	0.007	0.1897
16	rs72773030	7536590	1.19	0.153209069243504	1.72	0.204795704918344	0.0059715646917758	0.0466813831772201	0.1435	0.0701	0.0039	0.0023	0.0066	0.003	0.0034	0.0153	0.1556	0.0055	0.006	0.0038	0.0973	0.0119	0.006	0.0034	0.0024	0.1353	0.0856	0.0065	0.0068	0.0042	0.0178	0.0038	0.007	0.1898
16	rs8051868	7539904	1.19	0.153209069243504	1.72	0.204795704918344	0.00539612575644244	0.0627391045652538	0.1436	0.0703	0.0039	0.0023	0.0067	0.0031	0.0034	0.0154	0.1554	0.0056	0.0059	0.0038	0.0971	0.0119	0.0059	0.0033	0.0025	0.1351	0.0855	0.0065	0.0068	0.0042	0.0178	0.0038	0.0071	0.1899
16	rs2191390	7543792	1.2	0.134574322401564	1.72	0.204795704918344	0.0046064470565565	0.11444570419554	0.1447	0.0705	0.0038	0.0022	0.0069	0.0039	0.0034	0.0154	0.1551	0.0058	0.0057	0.0037	0.0963	0.0117	0.0047	0.0034	0.0027	0.1331	0.0861	0.0061	0.0066	0.0042	0.0179	0.0039	0.0078	0.1912
16	rs7197510	7546905	1.21	0.117675403133419	1.72	0.204795704918344	0.00898820890425948	0.199471469495925	0.1455	0.0721	0.0037	0.0021	0.0068	0.0039	0.0033	0.0152	0.1538	0.006	0.0058	0.0035	0.0962	0.0112	0.0044	0.0034	0.0027	0.1303	0.0857	0.006	0.0065	0.0041	0.0177	0.0039	0.0085	0.1944
16	rs2058295	7548006	1.21	0.117675403133419	1.72	0.204795704918344	0.0107757370254436	0.200516520419865	0.146	0.0722	0.0037	0.0021	0.0068	0.0039	0.0033	0.0152	0.1539	0.006	0.0058	0.0034	0.0962	0.0112	0.0044	0.0032	0.0027	0.1299	0.0856	0.006	0.0065	0.0041	0.0178	0.0039	0.0086	0.1945
16	rs732206	7551823	1.21	0.117675403133419	1.72	0.204795704918344	0.0116015181297657	0.207353721949946	0.1461	0.0731	0.0037	0.0021	0.0068	0.0038	0.0033	0.0151	0.1535	0.006	0.0057	0.0034	0.0963	0.0112	0.0043	0.0031	0.0027	0.1292	0.086	0.006	0.0064	0.0041	0.018	0.0039	0.0086	0.1945
16	rs732205	7551887	1.21	0.117675403133419	1.72	0.204795704918344	0.0115726734099194	0.209472802260954	0.1459	0.0731	0.0037	0.0021	0.0068	0.0038	0.0033	0.0151	0.1535	0.006	0.0057	0.0034	0.0963	0.0112	0.0043	0.0031	0.0027	0.1294	0.086	0.006	0.0064	0.0041	0.0178	0.0039	0.0086	0.1945
16	rs117775059	7555635	1.21	0.117675403133419	1.74	0.171280181914382	0.0118518143931699	0.210747678826595	0.146	0.0733	0.0037	0.0021	0.0068	0.0037	0.0032	0.0151	0.1534	0.006	0.0057	0.0034	0.0964	0.0112	0.0043	0.0031	0.0027	0.1294	0.086	0.006	0.0064	0.0041	0.0178	0.0039	0.0086	0.1945
16	rs117664234	7565653	1.21	0.117675403133419	1.74	0.171280181914382	0.0125288555981141	0.212984867336905	0.1461	0.0737	0.0036	0.0021	0.0067	0.0037	0.0032	0.0151	0.1533	0.006	0.0057	0.0033	0.0966	0.0112	0.0043	0.003	0.0027	0.1293	0.086	0.0059	0.0064	0.004	0.0178	0.0039	0.0087	0.1945
16	rs118181177	7567362	1.21	0.117675403133419	1.73	0.187497716434302	0.0126085593562763	0.209791280897878	0.1461	0.0738	0.0036	0.0021	0.0067	0.0036	0.0032	0.015	0.1533	0.006	0.0057	0.0033	0.0967	0.0112	0.0043	0.003	0.0027	0.1292	0.0861	0.0059	0.0064	0.004	0.0178	0.0039	0.0087	0.1945
16	rs117386269	7575203	1.21	0.117675403133419	1.74	0.171280181914382	0.0125472152720932	0.205031027814134	0.1462	0.0744	0.0036	0.002	0.0066	0.0036	0.0031	0.015	0.1531	0.0059	0.0056	0.0033	0.0969	0.0112	0.0043	0.0029	0.0027	0.1291	0.0861	0.0058	0.0063	0.004	0.0178	0.0039	0.0088	0.1945
16	rs11648978	7581442	1.21	0.117675403133419	1.74	0.171280181914382	0.0122318137310175	0.211918564804875	0.1463	0.0749	0.0036	0.002	0.0065	0.0035	0.0031	0.0149	0.1529	0.0058	0.0056	0.0033	0.0971	0.0112	0.0043	0.0029	0.0027	0.1291	0.086	0.0058	0.0062	0.004	0.0178	0.0039	0.0088	0.1946
16	rs55912910	7583357	1.21	0.117675403133419	1.73	0.187497716434302	0.0126208550024665	0.231926527841757	0.1464	0.0751	0.0035	0.002	0.0065	0.0035	0.0031	0.0149	0.153	0.0058	0.0056	0.0032	0.0971	0.0112	0.0043	0.0028	0.0027	0.1291	0.0861	0.0057	0.0062	0.004	0.0178	0.0039	0.0087	0.1946
16	rs10459845	7585001	1.21	0.117675403133419	1.74	0.171280181914382	0.0137842758720508	0.241424953590957	0.1464	0.0757	0.0035	0.002	0.0065	0.0034	0.003	0.0149	0.1531	0.0058	0.0056	0.0031	0.0971	0.0111	0.0044	0.0028	0.0027	0.1289	0.0862	0.0057	0.0062	0.004	0.0178	0.0038	0.0087	0.1947
16	rs1507016	7585142	1.21	0.117675403133419	1.74	0.171280181914382	0.0115669109299544	0.236108390666358	0.1465	0.0757	0.0035	0.002	0.0065	0.0034	0.0029	0.0149	0.1531	0.0058	0.0056	0.0031	0.097	0.011	0.0043	0.0027	0.0027	0.129	0.0864	0.0057	0.0062	0.004	0.0178	0.0038	0.0086	0.1947
16	rs17143991	7587396	1.21	0.117675403133419	1.74	0.171280181914382	0.0111576421689518	0.243428411070079	0.1469	0.0757	0.0035	0.002	0.0065	0.0033	0.0029	0.0148	0.1531	0.0058	0.0056	0.0031	0.0969	0.0109	0.0044	0.0027	0.0027	0.129	0.0864	0.0057	0.0062	0.0039	0.0179	0.0038	0.0086	0.1949
16	rs8061214	7589030	1.21	0.117675403133419	1.74	0.171280181914382	0.012076355561601	0.264892375237076	0.1473	0.0757	0.0034	0.002	0.0065	0.0033	0.0029	0.0147	0.153	0.0058	0.0055	0.003	0.0966	0.011	0.0043	0.0027	0.0028	0.1289	0.0868	0.0057	0.0061	0.0039	0.018	0.0038	0.0086	0.1948
16	rs17144033	7590752	1.21	0.117675403133419	1.74	0.171280181914382	0.0117932481530617	0.217697515792572	0.1473	0.0757	0.0034	0.002	0.0065	0.0032	0.0029	0.0147	0.1529	0.0057	0.0056	0.003	0.0967	0.011	0.0044	0.0026	0.0028	0.1288	0.0868	0.0057	0.0061	0.0039	0.0181	0.0038	0.0086	0.1947
16	rs72773090	7592263	1.21	0.117675403133419	1.74	0.171280181914382	0.0114921944896824	0.196035857813429	0.1473	0.0757	0.0034	0.002	0.0064	0.0033	0.0029	0.0147	0.1529	0.0057	0.0056	0.0031	0.0966	0.0111	0.0045	0.0026	0.0028	0.1288	0.0868	0.0057	0.0061	0.0039	0.0182	0.0038	0.0086	0.1946
16	rs17677211	7594064	1.21	0.117675403133419	1.75	0.156107803097264	0.0116593693607411	0.197907337250839	0.1473	0.0757	0.0034	0.002	0.0064	0.0033	0.0029	0.0147	0.1529	0.0056	0.0056	0.0031	0.0966	0.0112	0.0045	0.0026	0.0028	0.1288	0.0867	0.0057	0.0061	0.0039	0.0182	0.0038	0.0086	0.1945
16	rs4786181	7595678	1.21	0.117675403133419	1.75	0.156107803097264	0.0127443044529105	0.219419599078099	0.1473	0.0758	0.0034	0.0019	0.0063	0.0033	0.0029	0.0147	0.1529	0.0056	0.0057	0.0031	0.0965	0.0115	0.0046	0.0027	0.0028	0.1289	0.0866	0.0057	0.0061	0.0039	0.0184	0.0039	0.0086	0.1941
16	rs17144090	7597891	1.22	0.102418512327744	1.75	0.156107803097264	0.0128063660680817	0.216087116348396	0.1473	0.0758	0.0034	0.0019	0.0063	0.0033	0.0029	0.0147	0.1531	0.0055	0.0058	0.0031	0.0965	0.0115	0.0046	0.0026	0.0028	0.1287	0.0866	0.0057	0.0061	0.0038	0.0184	0.004	0.0086	0.194
16	rs79857230	7599893	1.22	0.102418512327744	1.75	0.156107803097264	0.0147474390937604	0.217805015442632	0.1475	0.0759	0.0034	0.0018	0.0062	0.0033	0.0028	0.0148	0.1532	0.0056	0.0059	0.0032	0.0963	0.0116	0.0047	0.0025	0.0027	0.1287	0.0864	0.0057	0.006	0.0039	0.0184	0.004	0.0087	0.1937
16	rs3785250	7604361	1.22	0.102418512327744	1.77	0.128753168183355	0.0253768817508355	0.355785047937538	0.1483	0.0761	0.0035	0.0017	0.0063	0.0033	0.0028	0.0151	0.1534	0.0057	0.0062	0.0034	0.0955	0.0117	0.0047	0.0023	0.0024	0.1283	0.0857	0.0059	0.0062	0.0041	0.0186	0.0043	0.009	0.1927
16	rs12596617	7604703	1.23	0.0887081089854507	1.78	0.116496372702931	0.0239121934954243	0.31306782631699	0.1486	0.0759	0.0037	0.0017	0.0065	0.0033	0.0027	0.0152	0.1534	0.0058	0.0064	0.0035	0.0952	0.0115	0.0046	0.0022	0.0024	0.1281	0.0852	0.0059	0.0064	0.0042	0.0189	0.0046	0.0092	0.192
16	rs1876340	7605006	1.23	0.0887081089854507	1.78	0.116496372702931	0.0362239556002854	0.4020907599526	0.1492	0.0758	0.0039	0.0018	0.0066	0.0035	0.0027	0.0155	0.1528	0.006	0.0067	0.0037	0.0949	0.0114	0.0046	0.0021	0.0024	0.1281	0.0848	0.0061	0.0066	0.0044	0.0191	0.005	0.0091	0.1909
16	rs12448943	7605762	1.23	0.0887081089854507	1.79	0.105135818603982	0.0517060474370264	0.469758737588602	0.1502	0.0745	0.0042	0.0016	0.0066	0.0024	0.0026	0.0155	0.1532	0.0063	0.007	0.0042	0.0954	0.0115	0.0046	0.0019	0.0022	0.1268	0.0837	0.0057	0.0064	0.0045	0.019	0.0058	0.0092	0.192
16	rs6500983	7605888	1.23	0.0887081089854507	1.79	0.105135818603982	0.0529069947332992	0.489962811840807	0.1508	0.0743	0.0042	0.0016	0.0067	0.0025	0.0027	0.0155	0.1532	0.0063	0.0071	0.0042	0.0953	0.0116	0.0046	0.0018	0.0022	0.1266	0.0835	0.0056	0.0065	0.0045	0.019	0.0059	0.0093	0.1917
16	rs1876341	7609441	1.23	0.0887081089854507	1.79	0.105135818603982	0.0777021532947439	0.604258785631052	0.1515	0.0742	0.0043	0.0017	0.007	0.0026	0.0028	0.0156	0.153	0.0062	0.0072	0.0043	0.0957	0.0117	0.0046	0.0018	0.0022	0.1265	0.0836	0.0056	0.0065	0.0045	0.0191	0.0059	0.0094	0.1897
16	rs12598822	7609763	1.23	0.0887081089854507	1.79	0.105135818603982	0.0740501916163195	0.557891569266549	0.1515	0.0741	0.0043	0.0017	0.007	0.0026	0.0028	0.0153	0.1533	0.0062	0.0071	0.0043	0.0958	0.0117	0.0046	0.0018	0.0021	0.1265	0.0836	0.0056	0.0065	0.0046	0.0191	0.0059	0.0094	0.1897
16	rs12932136	7611973	1.22	0.102418512327744	1.79	0.105135818603982	0.0943257360004696	0.644336771608749	0.1516	0.0741	0.0044	0.0016	0.007	0.0026	0.0029	0.0153	0.1536	0.0061	0.007	0.0043	0.0959	0.0116	0.0046	0.0018	0.0021	0.1261	0.084	0.0055	0.0065	0.0045	0.0191	0.006	0.0098	0.1892
16	rs12925141	7613767	1.22	0.102418512327744	1.79	0.105135818603982	0.126706438268258	0.773882616221972	0.1512	0.0738	0.0044	0.0016	0.0071	0.0027	0.0029	0.0154	0.1535	0.0062	0.007	0.0042	0.0958	0.0117	0.0047	0.0018	0.0021	0.1258	0.0845	0.0057	0.0066	0.0046	0.0191	0.0061	0.0104	0.1883
16	rs12445659	7615006	1.22	0.102418512327744	1.79	0.105135818603982	0.111865385287495	0.693587709237662	0.1506	0.0741	0.0045	0.0016	0.0071	0.0028	0.003	0.0153	0.1533	0.0062	0.007	0.0042	0.0958	0.0114	0.0048	0.0019	0.0021	0.1261	0.0856	0.0058	0.0068	0.0048	0.0188	0.0061	0.01	0.1879
16	rs12449121	7615445	1.22	0.102418512327744	1.79	0.105135818603982	0.113418413877824	0.672462933709906	0.1504	0.0743	0.0045	0.0016	0.0071	0.0028	0.0031	0.0153	0.1528	0.0062	0.0069	0.0042	0.0959	0.0114	0.0049	0.0019	0.0021	0.1262	0.0861	0.0058	0.0068	0.0048	0.0186	0.0061	0.0099	0.1876
16	rs35355469	7619206	1.23	0.0887081089854507	1.79	0.105135818603982	0.0807462514214933	0.535190432221631	0.1506	0.0741	0.004	0.0016	0.0071	0.0029	0.003	0.0157	0.1526	0.0061	0.0069	0.0041	0.0947	0.0113	0.0049	0.002	0.002	0.1271	0.0871	0.0058	0.0072	0.0049	0.0187	0.006	0.0097	0.1873
16	rs4786184	7619546	1.23	0.0887081089854507	1.8	0.0946327581538143	0.0808812900416925	0.532264863736401	0.1508	0.0742	0.004	0.0016	0.0071	0.0029	0.003	0.0157	0.1526	0.0061	0.0069	0.0041	0.0946	0.0111	0.0049	0.002	0.002	0.1271	0.087	0.0058	0.0072	0.0049	0.0187	0.006	0.0097	0.1872
16	rs12445934	7619626	1.23	0.0887081089854507	1.8	0.0946327581538143	0.0778778459962153	0.487238126529828	0.151	0.0742	0.004	0.0016	0.0071	0.0029	0.003	0.0157	0.1524	0.0061	0.0069	0.0041	0.0946	0.0111	0.0049	0.002	0.002	0.1271	0.0873	0.0058	0.0072	0.0049	0.0187	0.006	0.0096	0.187
16	rs72774927	7621357	1.23	0.0887081089854507	1.81	0.0849480383532209	0.0731390724877555	0.453916699732508	0.151	0.0742	0.004	0.0016	0.0071	0.0029	0.003	0.0157	0.1524	0.0061	0.0069	0.0041	0.0944	0.0111	0.0049	0.002	0.002	0.1271	0.0873	0.0058	0.0072	0.0049	0.0187	0.006	0.0096	0.1872
16	rs62011664	7623397	1.23	0.0887081089854507	1.81	0.0849480383532209	0.0781418643292368	0.357911873338779	0.1513	0.0742	0.004	0.0016	0.0071	0.0029	0.0031	0.0157	0.1529	0.006	0.0068	0.004	0.0944	0.0111	0.0048	0.0019	0.0019	0.1273	0.0872	0.0057	0.0072	0.0049	0.0187	0.0059	0.0095	0.1872
16	rs72774946	7626847	1.23	0.0887081089854507	1.81	0.0849480383532209	0.0810390180067436	0.3655730132301	0.1514	0.0742	0.004	0.0016	0.0071	0.0029	0.003	0.0157	0.153	0.006	0.0068	0.004	0.0944	0.0111	0.0047	0.0019	0.0019	0.1274	0.0872	0.0057	0.0072	0.0049	0.0187	0.0059	0.0094	0.1871
16	rs11647349	7627001	1.23	0.0887081089854507	1.81	0.0849480383532209	0.0816265903481155	0.369357607049417	0.1514	0.0742	0.004	0.0016	0.0071	0.0029	0.003	0.0157	0.153	0.006	0.0068	0.004	0.0944	0.0111	0.0047	0.0019	0.0019	0.1274	0.0872	0.0057	0.0072	0.0049	0.0186	0.0059	0.0094	0.1871
16	rs76758447	7628744	1.23	0.0887081089854507	1.81	0.0849480383532209	0.0794483307834244	0.340382396347649	0.1515	0.0742	0.004	0.0016	0.0072	0.0029	0.003	0.0157	0.1531	0.006	0.0068	0.0039	0.0946	0.011	0.0047	0.0019	0.0019	0.1272	0.0873	0.0057	0.0072	0.0049	0.0186	0.0059	0.0094	0.1871
16	rs1003615	7630218	1.23	0.0887081089854507	1.81	0.0849480383532209	0.0810390180067436	0.286678328200725	0.1519	0.0741	0.004	0.0015	0.0072	0.0029	0.0029	0.0155	0.154	0.006	0.0065	0.0038	0.0951	0.0109	0.0045	0.0019	0.0018	0.1278	0.0871	0.0055	0.0071	0.0048	0.0184	0.0057	0.0092	0.1869
16	rs17756744	7631137	1.24	0.0764474044013007	1.81	0.0849480383532209	0.113167930130913	0.208624311328845	0.1525	0.074	0.0041	0.0015	0.0074	0.0029	0.0029	0.0151	0.1551	0.0061	0.0061	0.0037	0.0959	0.0105	0.0041	0.0019	0.0018	0.1287	0.0866	0.0053	0.0067	0.0048	0.0182	0.0056	0.0087	0.1869
16	rs17144183	7631319	1.24	0.0764474044013007	1.81	0.0849480383532209	0.144193053776195	0.203137143679258	0.1527	0.0739	0.0042	0.0015	0.0074	0.0031	0.0029	0.015	0.1553	0.0061	0.006	0.0037	0.0963	0.0103	0.004	0.0019	0.0018	0.1289	0.0867	0.0052	0.0066	0.0048	0.0181	0.0055	0.0086	0.1868
16	rs1034978	7633105	1.25	0.0655389160366862	1.82	0.0760422202337298	0.186356788660878	0.180777988392903	0.1534	0.0738	0.0039	0.0015	0.0073	0.003	0.0027	0.0144	0.1577	0.006	0.0054	0.0033	0.0969	0.0102	0.0036	0.0017	0.0017	0.13	0.0864	0.0048	0.0062	0.0047	0.0176	0.0053	0.0082	0.1875
16	rs185320614	7633888	1.25	0.0655389160366862	1.82	0.0760422202337298	0.189025114428486	0.179668409768573	0.1534	0.0738	0.0039	0.0015	0.0073	0.003	0.0027	0.0144	0.1577	0.006	0.0054	0.0033	0.0969	0.0102	0.0036	0.0017	0.0017	0.1299	0.0863	0.0048	0.0062	0.0047	0.0176	0.0053	0.0082	0.1875
16	rs1019190	7634872	1.25	0.0655389160366862	1.82	0.0760422202337298	0.254199177253014	0.181283119146183	0.1536	0.0741	0.0039	0.0014	0.0072	0.003	0.0029	0.0144	0.158	0.006	0.0053	0.0031	0.0969	0.0101	0.0035	0.0017	0.0017	0.1297	0.0862	0.0048	0.0061	0.0046	0.0175	0.0052	0.0081	0.188
16	rs6500990	7635155	1.25	0.0655389160366862	1.82	0.0760422202337298	0.249149212503801	0.177657036884668	0.1539	0.0742	0.0038	0.0014	0.0071	0.003	0.0028	0.0144	0.1584	0.0059	0.0053	0.003	0.0967	0.0101	0.0035	0.0017	0.0017	0.1299	0.0859	0.0047	0.0061	0.0046	0.0175	0.0052	0.008	0.1884
16	rs1507007	7635406	1.25	0.0655389160366862	1.82	0.0760422202337298	0.213897202453442	0.168210892011601	0.1538	0.0741	0.0038	0.0014	0.0069	0.003	0.0028	0.0144	0.1589	0.0057	0.0053	0.003	0.0966	0.0101	0.0035	0.0017	0.0016	0.1304	0.0853	0.0045	0.0061	0.0046	0.0174	0.0051	0.008	0.1891
16	rs1848173	7636228	1.26	0.0558850734446599	1.82	0.0760422202337298	0.155864929081947	0.161852369110184	0.1556	0.0741	0.0037	0.0013	0.0061	0.0029	0.0028	0.0146	0.1598	0.0052	0.0053	0.0029	0.0964	0.0102	0.0035	0.0019	0.0015	0.1311	0.0829	0.0039	0.0059	0.0046	0.0172	0.005	0.0078	0.191
16	rs113226568	7636315	1.26	0.0558850734446599	1.82	0.0760422202337298	0.157794673368823	0.174056350721269	0.1558	0.074	0.0037	0.0013	0.0061	0.0028	0.0027	0.0146	0.16	0.0051	0.0052	0.0029	0.0965	0.0101	0.0035	0.0019	0.0015	0.131	0.0828	0.0039	0.0059	0.0045	0.0171	0.0049	0.0078	0.1912
16	rs11077200	7636320	1.26	0.0558850734446599	1.82	0.0760422202337298	0.154619773588765	0.173558279992957	0.1558	0.074	0.0037	0.0013	0.0061	0.0028	0.0027	0.0146	0.16	0.0051	0.0052	0.0029	0.0965	0.01	0.0035	0.0019	0.0015	0.1311	0.0827	0.0039	0.0059	0.0045	0.0171	0.0049	0.0078	0.1913
16	rs9922599	7636718	1.26	0.0558850734446599	1.82	0.0760422202337298	0.141598013520658	0.163312060790751	0.1564	0.0735	0.0037	0.0013	0.0059	0.0027	0.0027	0.0146	0.1609	0.005	0.0052	0.0028	0.0969	0.01	0.0035	0.0019	0.0015	0.131	0.082	0.0038	0.0058	0.0044	0.0171	0.0049	0.0078	0.192
16	rs11647105	7638949	1.26	0.0558850734446599	1.83	0.0678757074061657	0.138653192319575	0.172861814678099	0.1569	0.0735	0.0035	0.0013	0.0055	0.0026	0.0025	0.0147	0.1613	0.0046	0.0051	0.0027	0.0981	0.0097	0.0033	0.0019	0.0015	0.1303	0.0809	0.0037	0.0059	0.0042	0.0171	0.0049	0.0076	0.1935
16	rs11640881	7639829	1.26	0.0558850734446599	1.83	0.0678757074061657	0.155494132282849	0.180172472046848	0.1569	0.0734	0.0035	0.0013	0.0055	0.0026	0.0025	0.0147	0.1613	0.0046	0.0051	0.0027	0.0982	0.0097	0.0033	0.0019	0.0015	0.1303	0.0809	0.0037	0.0059	0.0042	0.0171	0.0051	0.0076	0.1936
16	rs117447152	7642236	1.26	0.0558850734446599	1.83	0.0678757074061657	0.158884170122002	0.211599019334641	0.1569	0.0739	0.0036	0.0012	0.0055	0.0023	0.0021	0.0147	0.1617	0.0045	0.0052	0.0026	0.0987	0.0095	0.0032	0.0017	0.0014	0.1304	0.0805	0.0037	0.0059	0.0038	0.017	0.0052	0.0074	0.1941
16	rs4035359	7650968	1.26	0.0558850734446599	1.83	0.0678757074061657	0.172911116233348	0.190766070545243	0.157	0.0739	0.0037	0.0012	0.0055	0.0025	0.0021	0.0146	0.1619	0.0045	0.0052	0.0027	0.0991	0.0094	0.0031	0.0018	0.0014	0.1302	0.0798	0.0037	0.006	0.0038	0.017	0.0054	0.0073	0.1945
16	rs34842787	7651591	1.26	0.0558850734446599	1.81	0.0849480383532209	0.148187494233233	0.176053579771191	0.1571	0.0739	0.0036	0.0012	0.0054	0.0025	0.0021	0.0145	0.1619	0.0044	0.0051	0.0027	0.0992	0.0094	0.0033	0.0018	0.0015	0.1301	0.0798	0.0037	0.006	0.0038	0.0169	0.0054	0.0073	0.1946
16	rs13331477	7652406	1.26	0.0558850734446599	1.81	0.0849480383532209	0.158611382491684	0.178460648163086	0.1573	0.0737	0.0036	0.0012	0.0054	0.0025	0.0021	0.0145	0.1619	0.0044	0.0051	0.0027	0.0992	0.0094	0.0033	0.0018	0.0015	0.1303	0.0797	0.0037	0.006	0.0038	0.0169	0.0054	0.0073	0.1946
16	rs77019581	7661131	1.26	0.0558850734446599	1.81	0.0849480383532209	0.149335996392662	0.157212607074504	0.1566	0.0734	0.0037	0.0012	0.0054	0.0026	0.0021	0.0144	0.1624	0.0044	0.0052	0.0028	0.099	0.0093	0.0034	0.002	0.0015	0.1303	0.0791	0.0037	0.006	0.0038	0.0171	0.0057	0.0075	0.1946
16	rs12923795	7662707	1.26	0.0558850734446599	1.8	0.0946327581538143	0.147044253811047	0.154910747788584	0.1566	0.0734	0.0037	0.0012	0.0054	0.0026	0.0021	0.0144	0.1623	0.0044	0.0053	0.0028	0.099	0.0093	0.0034	0.002	0.0015	0.1303	0.079	0.0037	0.006	0.0038	0.0172	0.0057	0.0076	0.1946
16	rs7193902	7666326	1.26	0.0558850734446599	1.8	0.0946327581538143	0.159293868422142	0.146012857315485	0.1564	0.0732	0.0038	0.0012	0.0054	0.0026	0.0021	0.0143	0.1624	0.0043	0.0052	0.0028	0.099	0.0092	0.0035	0.0021	0.0015	0.1301	0.0788	0.0037	0.006	0.0038	0.0174	0.0059	0.0075	0.1948
16	rs9922390	7674624	1.26	0.0558850734446599	1.79	0.105135818603982	0.158338870499603	0.122331128548904	0.1559	0.0728	0.0039	0.0012	0.0054	0.0027	0.0021	0.0144	0.1627	0.0042	0.0052	0.0029	0.099	0.0093	0.0035	0.0023	0.0015	0.1302	0.0782	0.0038	0.006	0.0037	0.0178	0.0059	0.0075	0.1952
16	rs7200228	7675495	1.26	0.0558850734446599	1.79	0.105135818603982	0.159225542299148	0.119970831647177	0.1558	0.0722	0.004	0.0012	0.0054	0.0026	0.0022	0.0143	0.1625	0.0044	0.0051	0.0029	0.099	0.0093	0.0036	0.0023	0.0015	0.1306	0.0783	0.0037	0.006	0.0037	0.018	0.0059	0.0076	0.1951
16	rs11862929	7677334	1.26	0.0558850734446599	1.8	0.0946327581538143	0.327552215129134	0.110704851781014	0.1559	0.0713	0.0041	0.0012	0.0052	0.0035	0.0022	0.0145	0.162	0.0044	0.0051	0.0029	0.0988	0.0093	0.0038	0.0024	0.0015	0.1313	0.0779	0.0037	0.006	0.0038	0.0182	0.006	0.0071	0.1952
16	rs9941233	7682605	1.26	0.0558850734446599	1.8	0.0946327581538143	0.36712719526317	0.0935211853224141	0.1556	0.0717	0.0042	0.0014	0.0052	0.0036	0.0025	0.0144	0.162	0.0044	0.0052	0.0027	0.0981	0.0092	0.0038	0.0027	0.0016	0.1307	0.0778	0.0037	0.0064	0.0037	0.0183	0.0063	0.0072	0.1952
16	rs57674736	7682623	1.26	0.0558850734446599	1.8	0.0946327581538143	0.367614263714558	0.0935211853224141	0.1556	0.0716	0.0042	0.0014	0.0052	0.0036	0.0025	0.0144	0.162	0.0044	0.0052	0.0028	0.0982	0.0092	0.0039	0.0027	0.0016	0.1306	0.0779	0.0037	0.0064	0.0037	0.0182	0.0063	0.0072	0.1949
16	rs9673471	7683850	1.26	0.0558850734446599	1.8	0.0946327581538143	0.350763792055362	0.0860495335234299	0.1555	0.0717	0.0044	0.0014	0.0052	0.0036	0.0025	0.0142	0.1621	0.0042	0.0052	0.003	0.0982	0.0093	0.004	0.0027	0.0016	0.1302	0.0778	0.0037	0.0064	0.0037	0.0183	0.0064	0.0072	0.1946
16	rs17144416	7684796	1.26	0.0558850734446599	1.8	0.0946327581538143	0.351662808563471	0.0800894066322641	0.1553	0.0716	0.0044	0.0014	0.0052	0.0036	0.0025	0.0143	0.1619	0.0044	0.0052	0.0031	0.0983	0.0093	0.004	0.0024	0.0016	0.1302	0.0778	0.0037	0.0064	0.0038	0.0183	0.0065	0.0072	0.1948
16	rs11648047	7690071	1.26	0.0558850734446599	1.8	0.0946327581538143	0.453344955602917	0.0968671493317768	0.1555	0.0707	0.0046	0.0019	0.0052	0.0037	0.0023	0.0144	0.1601	0.0043	0.005	0.0034	0.098	0.0092	0.0044	0.0027	0.0018	0.1312	0.0762	0.0034	0.0064	0.0042	0.0189	0.0077	0.0071	0.1948
16	rs17144423	7690523	1.26	0.0558850734446599	1.8	0.0946327581538143	0.44401242384007	0.0868162252304122	0.1554	0.0708	0.0046	0.0019	0.0053	0.0038	0.0023	0.0145	0.16	0.0043	0.0051	0.0034	0.0978	0.0092	0.0044	0.0027	0.0018	0.1314	0.076	0.0034	0.0065	0.0042	0.0189	0.0077	0.0071	0.1946
16	rs74011943	7692292	1.26	0.0558850734446599	1.8	0.0946327581538143	0.474383050181882	0.0872775472308369	0.1555	0.0708	0.0046	0.002	0.0053	0.0038	0.0023	0.0146	0.1598	0.0043	0.0051	0.0034	0.0978	0.0093	0.0045	0.0027	0.0018	0.1313	0.076	0.0034	0.0067	0.0044	0.0189	0.0079	0.0072	0.1937
16	rs113683380	7692534	1.26	0.0558850734446599	1.79	0.105135818603982	0.475121037140227	0.0936794640491989	0.1555	0.0707	0.0046	0.002	0.0052	0.0038	0.0023	0.0146	0.1597	0.0043	0.0051	0.0035	0.098	0.0093	0.0046	0.0027	0.0018	0.1314	0.0761	0.0034	0.0067	0.0044	0.0189	0.0079	0.0072	0.1935
16	rs28478226	7693137	1.26	0.0558850734446599	1.79	0.105135818603982	0.465266201934974	0.0921014462994714	0.1554	0.0707	0.0046	0.002	0.0052	0.0038	0.0024	0.0146	0.1596	0.0043	0.0051	0.0035	0.0981	0.0094	0.0046	0.0027	0.0018	0.1314	0.0761	0.0034	0.0067	0.0044	0.0189	0.0079	0.0072	0.1934
16	rs7205010	7695012	1.26	0.0558850734446599	1.78	0.116496372702931	0.416705604223256	0.089598786029296	0.155	0.0707	0.0045	0.002	0.0052	0.0037	0.0023	0.0146	0.1593	0.0042	0.005	0.0035	0.0985	0.0094	0.0047	0.0027	0.0018	0.1314	0.0761	0.0034	0.0069	0.0045	0.0189	0.008	0.0073	0.1932
16	rs4787053	7696605	1.26	0.0558850734446599	1.79	0.105135818603982	0.404113736919869	0.0879713630836043	0.1547	0.0707	0.0044	0.002	0.0052	0.0037	0.0024	0.0145	0.159	0.0042	0.005	0.0035	0.0986	0.0094	0.0047	0.0027	0.0019	0.1314	0.0761	0.0034	0.0071	0.0045	0.0189	0.008	0.0072	0.1934
16	rs1860319	7700469	1.26	0.0558850734446599	1.79	0.105135818603982	0.396651606668855	0.103038281858851	0.1538	0.0712	0.0044	0.0025	0.0052	0.0037	0.0023	0.0145	0.1588	0.0042	0.005	0.0035	0.0986	0.0093	0.0047	0.0027	0.0019	0.1318	0.0757	0.0034	0.0071	0.0047	0.019	0.008	0.0071	0.1935
16	rs17144475	7700613	1.26	0.0558850734446599	1.79	0.105135818603982	0.399018334527113	0.101155027840316	0.1538	0.0712	0.0044	0.0025	0.0052	0.0037	0.0023	0.0145	0.1587	0.0043	0.005	0.0035	0.0988	0.0093	0.0047	0.0027	0.0019	0.1316	0.0757	0.0034	0.0071	0.0047	0.019	0.008	0.007	0.1935
16	rs3785223	7701180	1.26	0.0558850734446599	1.79	0.105135818603982	0.394460280500304	0.100665969971369	0.1536	0.0713	0.0044	0.0025	0.0052	0.0037	0.0023	0.0144	0.1587	0.0043	0.005	0.0035	0.0988	0.0093	0.0047	0.0027	0.002	0.1316	0.0758	0.0034	0.0071	0.0047	0.019	0.008	0.007	0.1935
16	rs113680776	7701661	1.26	0.0558850734446599	1.8	0.0946327581538143	0.409927747711478	0.111212169962147	0.1536	0.0713	0.0044	0.0025	0.0052	0.0037	0.0023	0.0144	0.1587	0.0043	0.005	0.0035	0.0988	0.0093	0.0047	0.0027	0.002	0.1316	0.0758	0.0034	0.0071	0.0047	0.019	0.008	0.007	0.1935
16	rs79585542	7701914	1.26	0.0558850734446599	1.81	0.0849480383532209	0.41118720285473	0.114360159248275	0.1535	0.0713	0.0044	0.0025	0.0052	0.0037	0.0023	0.0144	0.1587	0.0043	0.005	0.0035	0.0988	0.0093	0.0047	0.0027	0.002	0.1316	0.0758	0.0034	0.0071	0.0047	0.019	0.008	0.007	0.1935
16	rs3785222	7704203	1.26	0.0558850734446599	1.8	0.0946327581538143	0.105731554993845	0.167915531392717	0.1483	0.0751	0.004	0.0034	0.005	0.0036	0.003	0.0132	0.158	0.004	0.0046	0.0039	0.0971	0.0085	0.0048	0.0036	0.0029	0.1327	0.0789	0.0039	0.0081	0.005	0.0185	0.0078	0.0066	0.1925
16	rs77365627	7704852	1.26	0.0558850734446599	1.8	0.0946327581538143	0.118442585731078	0.175953530831188	0.1483	0.0752	0.004	0.0035	0.005	0.0037	0.003	0.0132	0.1582	0.004	0.0045	0.0038	0.0972	0.0085	0.0048	0.0036	0.0029	0.1323	0.0789	0.0038	0.0081	0.0049	0.0185	0.0078	0.0066	0.1923
16	rs72776836	7706352	1.26	0.0558850734446599	1.8	0.0946327581538143	0.11733034405262	0.175553532120701	0.1482	0.0753	0.004	0.0036	0.005	0.0037	0.003	0.0132	0.1582	0.004	0.0045	0.0038	0.0973	0.0085	0.0048	0.0036	0.003	0.132	0.0789	0.0038	0.0081	0.0049	0.0185	0.0077	0.0067	0.1924
16	rs77191135	7708514	1.26	0.0558850734446599	1.8	0.0946327581538143	0.114535801584609	0.175053977552171	0.1481	0.0754	0.004	0.0036	0.0049	0.0037	0.0031	0.0132	0.1582	0.004	0.0045	0.0038	0.0974	0.0085	0.0048	0.0037	0.0031	0.1317	0.0789	0.0038	0.0081	0.0049	0.0186	0.0077	0.0067	0.1925
16	rs76595006	7709030	1.26	0.0558850734446599	1.78	0.116496372702931	0.113529849435966	0.177556673590992	0.1481	0.0754	0.004	0.0036	0.0049	0.0037	0.0031	0.0131	0.1582	0.004	0.0045	0.0037	0.0974	0.0085	0.0048	0.0036	0.0031	0.1317	0.0788	0.0038	0.0081	0.0049	0.0186	0.0077	0.0067	0.1926
16	rs6501007	7710031	1.26	0.0558850734446599	1.78	0.116496372702931	0.102273871883016	0.173458725360656	0.1481	0.0755	0.004	0.0037	0.0049	0.0037	0.0031	0.0131	0.1583	0.004	0.0044	0.0037	0.0975	0.0085	0.0048	0.0036	0.0032	0.1316	0.0789	0.0038	0.0082	0.0049	0.0186	0.0076	0.0067	0.1926
16	rs17687532	7710306	1.26	0.0558850734446599	1.78	0.116496372702931	0.10024903031323	0.179567655713298	0.148	0.0754	0.0039	0.0037	0.0049	0.0037	0.0031	0.0131	0.1583	0.004	0.0044	0.0037	0.0975	0.0085	0.0048	0.0036	0.0032	0.1315	0.0789	0.0038	0.0082	0.0049	0.0185	0.0076	0.0067	0.1927
16	rs56848641	7710332	1.26	0.0558850734446599	1.76	0.141944438278083	0.100223234874507	0.179668409768573	0.148	0.0754	0.0039	0.0037	0.0049	0.0037	0.0031	0.0131	0.1583	0.004	0.0044	0.0037	0.0975	0.0085	0.0048	0.0036	0.0032	0.1315	0.0789	0.0038	0.0082	0.0049	0.0185	0.0076	0.0067	0.1927
16	rs35739134	7711022	1.25	0.0655389160366862	1.77	0.128753168183355	0.0956976299207381	0.18188991549038	0.148	0.0754	0.0039	0.0037	0.0049	0.0038	0.0032	0.0131	0.1583	0.004	0.0044	0.0037	0.0975	0.0085	0.0048	0.0036	0.0033	0.1315	0.0789	0.0038	0.0082	0.0048	0.0185	0.0076	0.0067	0.1928
16	rs118127127	7711259	1.25	0.0655389160366862	1.77	0.128753168183355	0.096652770788914	0.184120783360023	0.148	0.0754	0.0039	0.0037	0.0049	0.0038	0.0032	0.0131	0.1583	0.004	0.0044	0.0037	0.0975	0.0085	0.0048	0.0036	0.0033	0.1315	0.0789	0.0038	0.0082	0.0048	0.0184	0.0076	0.0067	0.1928
16	rs72776853	7712139	1.25	0.0655389160366862	1.77	0.128753168183355	0.0977661749358789	0.190560405479322	0.1479	0.0754	0.0039	0.0037	0.0048	0.0038	0.0032	0.0131	0.1583	0.004	0.0044	0.0038	0.0976	0.0085	0.0048	0.0036	0.0033	0.1315	0.079	0.0038	0.0082	0.0048	0.0184	0.0076	0.0067	0.1929
16	rs740676	7712416	1.25	0.0655389160366862	1.78	0.116496372702931	0.0992973619338258	0.223310497914428	0.148	0.0755	0.0039	0.0037	0.0046	0.0038	0.0032	0.0131	0.1584	0.0039	0.0043	0.0037	0.0976	0.0084	0.0048	0.0036	0.0033	0.1314	0.0791	0.0038	0.0082	0.0048	0.0183	0.0074	0.0067	0.1931
16	rs1019142	7712979	1.25	0.0655389160366862	1.8	0.0946327581538143	0.0917900287250777	0.227441694554752	0.1479	0.0754	0.0039	0.0037	0.0046	0.0039	0.0034	0.0131	0.1584	0.004	0.0044	0.0038	0.0974	0.0084	0.0048	0.0036	0.0033	0.1313	0.0791	0.0038	0.0082	0.0048	0.0183	0.0074	0.0067	0.1931
16	rs9939952	7718276	1.26	0.0558850734446599	1.8	0.0946327581538143	0.0753122434144784	0.219419599078099	0.1476	0.0752	0.004	0.0038	0.0046	0.004	0.0034	0.0131	0.1583	0.0041	0.0045	0.0038	0.0975	0.0084	0.0048	0.0036	0.0034	0.1312	0.0791	0.0039	0.0082	0.0048	0.0183	0.0074	0.0066	0.193
16	rs74693577	7728672	1.25	0.0655389160366862	1.8	0.0946327581538143	0.0640581011860806	0.234785201672574	0.1472	0.0753	0.0041	0.0041	0.0047	0.0042	0.0035	0.0133	0.1582	0.0043	0.0045	0.004	0.0972	0.0084	0.0049	0.0037	0.0036	0.1311	0.0791	0.004	0.0077	0.0047	0.0183	0.0072	0.0066	0.1928
16	rs11077211	7730342	1.25	0.0655389160366862	1.83	0.0678757074061657	0.0619334839113764	0.232255797695451	0.1472	0.0753	0.0041	0.0041	0.0047	0.0042	0.0036	0.0133	0.1581	0.0043	0.0045	0.004	0.0972	0.0084	0.0049	0.0037	0.0036	0.1311	0.079	0.004	0.0077	0.0047	0.0183	0.0072	0.0066	0.1929
16	rs12149065	7730365	1.25	0.0655389160366862	1.83	0.0678757074061657	0.0575000508079335	0.230610959567407	0.1472	0.0753	0.0042	0.0041	0.0047	0.0042	0.0036	0.0133	0.1582	0.0043	0.0045	0.004	0.0971	0.0084	0.0049	0.0037	0.0036	0.1312	0.079	0.004	0.0077	0.0047	0.0183	0.0071	0.0066	0.1929
16	rs77751687	7731059	1.25	0.0655389160366862	1.83	0.0678757074061657	0.0591737699228966	0.237655130025617	0.1472	0.0752	0.0042	0.0042	0.0047	0.0042	0.0036	0.0133	0.1581	0.0044	0.0045	0.0041	0.0971	0.0084	0.0049	0.0036	0.0037	0.1311	0.079	0.004	0.0076	0.0047	0.0183	0.0072	0.0066	0.1928
16	rs1014127	7733856	1.25	0.0655389160366862	1.84	0.0604088827715036	0.0622558168021222	0.261123639113878	0.1472	0.0747	0.0043	0.0045	0.0048	0.0043	0.0038	0.0133	0.1578	0.0044	0.0046	0.0041	0.0968	0.0084	0.005	0.0035	0.0041	0.1307	0.079	0.0041	0.0075	0.0048	0.0183	0.0072	0.0068	0.1928
16	rs10852689	7734494	1.25	0.0655389160366862	1.84	0.0604088827715036	0.0868253807781365	0.337670290038241	0.1474	0.0729	0.0045	0.005	0.0049	0.0046	0.0041	0.013	0.1574	0.0045	0.0046	0.0043	0.0964	0.0084	0.0052	0.0036	0.0048	0.1291	0.0802	0.0043	0.0074	0.0049	0.0182	0.0073	0.007	0.1929
16	rs112132426	7734509	1.25	0.0655389160366862	1.83	0.0678757074061657	0.0861906957564351	0.327983615755544	0.1473	0.0729	0.0045	0.005	0.0049	0.0046	0.0041	0.013	0.1574	0.0045	0.0046	0.0043	0.0964	0.0084	0.0052	0.0036	0.0048	0.1291	0.0802	0.0043	0.0074	0.0049	0.0182	0.0073	0.007	0.1929
16	rs17766853	7735350	1.25	0.0655389160366862	1.83	0.0678757074061657	0.0578611920322298	0.262606279024679	0.1449	0.0714	0.0051	0.0051	0.0049	0.0045	0.0041	0.013	0.1573	0.005	0.0045	0.0044	0.0989	0.0088	0.0047	0.0035	0.0052	0.1285	0.0819	0.0044	0.0077	0.0049	0.0186	0.0059	0.007	0.1923
16	rs76507287	7735458	1.25	0.0655389160366862	1.83	0.0678757074061657	0.0529410925041075	0.246779211477227	0.1446	0.0711	0.0051	0.0051	0.005	0.0045	0.0041	0.0131	0.1572	0.005	0.0045	0.0044	0.0992	0.0089	0.0047	0.0034	0.0052	0.1284	0.0821	0.0044	0.0079	0.0048	0.0186	0.0058	0.0071	0.1921
16	rs17766925	7735839	1.24	0.0764474044013007	1.83	0.0678757074061657	0.0516389385499805	0.232585218397759	0.1442	0.0708	0.0052	0.0051	0.0052	0.0046	0.0042	0.0131	0.1569	0.005	0.0046	0.0045	0.0997	0.009	0.0046	0.0034	0.0053	0.1282	0.0824	0.0044	0.008	0.0048	0.0187	0.0056	0.0072	0.1917
16	rs7199170	7736410	1.24	0.0764474044013007	1.83	0.0678757074061657	0.0521605654513475	0.239426796864417	0.1441	0.0707	0.0052	0.0051	0.0053	0.0045	0.0042	0.0131	0.1568	0.005	0.0045	0.0045	0.1	0.0091	0.0046	0.0034	0.0053	0.1286	0.0826	0.0044	0.0081	0.0048	0.0186	0.0054	0.0072	0.1916
16	rs72776901	7736532	1.24	0.0764474044013007	1.84	0.0604088827715036	0.0474174166456169	0.232146024310052	0.144	0.0707	0.0052	0.0051	0.0053	0.0045	0.0042	0.0131	0.1567	0.005	0.0046	0.0045	0.1001	0.0091	0.0046	0.0034	0.0053	0.1286	0.0826	0.0044	0.0081	0.0048	0.0186	0.0054	0.0072	0.1915
16	rs56162923	7739510	1.24	0.0764474044013007	1.84	0.0604088827715036	0.0432573569054551	0.233794382761403	0.1427	0.0708	0.0051	0.0052	0.0055	0.0045	0.0045	0.0135	0.1557	0.0052	0.0049	0.0044	0.1012	0.0092	0.0048	0.0037	0.0059	0.1277	0.0824	0.0045	0.0084	0.005	0.0191	0.0052	0.0073	0.1901
16	rs72778508	7739586	1.24	0.0764474044013007	1.84	0.0604088827715036	0.0383179620641283	0.22157844819789	0.1427	0.0708	0.0051	0.0052	0.0055	0.0045	0.0045	0.0135	0.1556	0.0052	0.0049	0.0044	0.1012	0.0092	0.0048	0.0037	0.0059	0.1277	0.0824	0.0045	0.0084	0.005	0.0191	0.0052	0.0073	0.1901
16	rs720850	7742950	1.23	0.0887081089854507	1.84	0.0604088827715036	0.0290564732279137	0.155868386197189	0.1418	0.07	0.0053	0.005	0.0058	0.0044	0.0045	0.014	0.1548	0.0053	0.0049	0.0046	0.1014	0.0094	0.0049	0.0037	0.006	0.1265	0.0832	0.0046	0.0086	0.0054	0.0195	0.0052	0.0078	0.1898
16	rs117711220	7747854	1.23	0.0887081089854507	1.85	0.0536022520271762	0.0260491345254186	0.134478707728928	0.1416	0.0699	0.0053	0.005	0.0058	0.0044	0.0046	0.0142	0.1544	0.0053	0.005	0.0046	0.1015	0.0095	0.0049	0.0037	0.006	0.1265	0.0832	0.0046	0.0086	0.0054	0.0195	0.0052	0.008	0.1898
16	rs17768064	7750169	1.23	0.0887081089854507	1.86	0.047416592333268	0.0258513330116013	0.128172907879279	0.1415	0.0699	0.0053	0.0049	0.0058	0.0044	0.0046	0.0143	0.1542	0.0053	0.005	0.0047	0.1015	0.0095	0.0049	0.0037	0.006	0.1266	0.0832	0.0046	0.0086	0.0055	0.0194	0.0052	0.0081	0.1898
16	rs4630566	7752167	1.23	0.0887081089854507	1.86	0.047416592333268	0.0265430600229048	0.119883745808456	0.1413	0.0698	0.0053	0.0049	0.0058	0.0043	0.0046	0.0143	0.1541	0.0054	0.005	0.0047	0.1014	0.0095	0.0049	0.0037	0.006	0.1266	0.0833	0.0046	0.0086	0.0055	0.0195	0.0051	0.0081	0.1899
16	rs117824100	7753517	1.23	0.0887081089854507	1.86	0.047416592333268	0.0299803347597878	0.130412110841988	0.1412	0.0698	0.0054	0.0049	0.0058	0.0043	0.0048	0.0144	0.1539	0.0054	0.005	0.0048	0.1014	0.0094	0.005	0.0037	0.0061	0.1266	0.0833	0.0046	0.0087	0.0056	0.0196	0.0051	0.0082	0.1899
16	rs7196635	7753601	1.23	0.0887081089854507	1.83	0.0678757074061657	0.0328511868552581	0.1406180004191	0.1412	0.0698	0.0054	0.0049	0.0058	0.0043	0.0048	0.0144	0.1539	0.0054	0.005	0.0048	0.1014	0.0094	0.005	0.0037	0.0061	0.1266	0.0833	0.0046	0.0087	0.0056	0.0196	0.0051	0.0082	0.1899
16	rs12444931	7753704	1.23	0.0887081089854507	1.83	0.0678757074061657	0.035401269421807	0.14638762377519	0.1412	0.0698	0.0054	0.0049	0.0058	0.0043	0.0048	0.0144	0.1538	0.0054	0.005	0.0048	0.1014	0.0094	0.005	0.0037	0.0061	0.1266	0.0833	0.0046	0.0087	0.0056	0.0196	0.0051	0.0082	0.1899
16	rs117192841	7754251	1.23	0.0887081089854507	1.83	0.0678757074061657	0.0362239556002854	0.138131894503639	0.1412	0.0698	0.0054	0.0049	0.0058	0.0043	0.0048	0.0144	0.1536	0.0054	0.0049	0.0048	0.1015	0.0094	0.005	0.0037	0.0061	0.1267	0.0833	0.0046	0.0087	0.0056	0.0196	0.0051	0.0082	0.1899
16	rs72778525	7754489	1.23	0.0887081089854507	1.83	0.0678757074061657	0.0375703871275341	0.138131894503639	0.1412	0.0698	0.0054	0.0048	0.0058	0.0043	0.0048	0.0144	0.1536	0.0054	0.0049	0.0048	0.1015	0.0094	0.005	0.0037	0.0061	0.1267	0.0833	0.0046	0.0087	0.0056	0.0196	0.0051	0.0082	0.1899
16	rs117992802	7754683	1.23	0.0887081089854507	1.83	0.0678757074061657	0.0382632494665586	0.136392152344179	0.1412	0.0698	0.0054	0.0048	0.0058	0.0043	0.0048	0.0144	0.1535	0.0054	0.0049	0.0048	0.1015	0.0094	0.005	0.0037	0.0061	0.1267	0.0833	0.0046	0.0087	0.0056	0.0196	0.0051	0.0082	0.19
16	rs73498760	7755696	1.23	0.0887081089854507	1.83	0.0678757074061657	0.0466302804873109	0.136392152344179	0.1412	0.0698	0.0054	0.0048	0.0058	0.0042	0.0048	0.0144	0.1533	0.0055	0.0049	0.0049	0.1015	0.0094	0.005	0.0037	0.0061	0.1268	0.0833	0.0046	0.0087	0.0056	0.0196	0.0051	0.0082	0.19
16	Affx-36023140	7756445	1.23	0.0887081089854507	1.84	0.0604088827715036	0.0481015125758639	0.121192531147954	0.1411	0.0699	0.0054	0.0049	0.006	0.0041	0.0048	0.0144	0.1532	0.0055	0.0049	0.0049	0.1015	0.0094	0.005	0.0037	0.0062	0.1267	0.0835	0.0046	0.0087	0.0056	0.0197	0.0051	0.0082	0.1898
16	rs7199404	7756952	1.23	0.0887081089854507	1.83	0.0678757074061657	0.0469912537044211	0.115045199489055	0.1412	0.0698	0.0054	0.0049	0.006	0.0041	0.0048	0.0145	0.1531	0.0054	0.0049	0.0049	0.1016	0.0093	0.005	0.0037	0.0062	0.1268	0.0835	0.0046	0.0087	0.0056	0.0197	0.0051	0.0082	0.1898
16	rs79369633	7759136	1.23	0.0887081089854507	1.81	0.0849480383532209	0.0719425600580065	0.119535640826982	0.1416	0.0694	0.0055	0.0049	0.006	0.0041	0.0048	0.0148	0.1527	0.0053	0.0047	0.0048	0.1018	0.0092	0.0049	0.0037	0.0063	0.1273	0.0838	0.0046	0.0086	0.0057	0.0197	0.0049	0.0083	0.1895
16	rs874584	7760166	1.23	0.0887081089854507	1.81	0.0849480383532209	0.113279214148311	0.139418965422026	0.1418	0.069	0.0055	0.0049	0.0061	0.004	0.0048	0.015	0.1523	0.0053	0.0046	0.0048	0.1018	0.0091	0.005	0.0037	0.0064	0.1277	0.0841	0.0046	0.0085	0.0058	0.0198	0.0049	0.0082	0.1894
16	rs118133591	7763813	1.23	0.0887081089854507	1.81	0.0849480383532209	0.113418413877824	0.101890344209039	0.1422	0.0684	0.0054	0.0043	0.0058	0.0036	0.0049	0.0155	0.1511	0.005	0.0047	0.0048	0.1019	0.0097	0.0047	0.0036	0.0062	0.1289	0.0863	0.0044	0.0079	0.0059	0.0195	0.0044	0.0083	0.1893
16	rs17144654	7765418	1.22	0.102418512327744	1.81	0.0849480383532209	0.130950764076528	0.0846003499373668	0.1423	0.0683	0.0054	0.0042	0.0057	0.0035	0.0049	0.0156	0.1509	0.005	0.0047	0.0048	0.1019	0.0099	0.0047	0.0036	0.0062	0.1291	0.0868	0.0044	0.0078	0.0059	0.0195	0.0043	0.0082	0.1893
16	rs7197039	7766479	1.22	0.102418512327744	1.81	0.0849480383532209	0.160252243368898	0.129783684666307	0.1424	0.0684	0.0054	0.0041	0.0057	0.0034	0.0049	0.0158	0.1508	0.0049	0.0048	0.0047	0.1016	0.01	0.0047	0.0036	0.0061	0.1294	0.087	0.0044	0.0078	0.0059	0.0195	0.0042	0.0082	0.1892
16	rs117863634	7767639	1.22	0.102418512327744	1.81	0.0849480383532209	0.110928907908136	0.092731380121171	0.1425	0.0686	0.0053	0.0041	0.0057	0.0034	0.0049	0.0157	0.1507	0.0049	0.0049	0.0048	0.1014	0.0101	0.0046	0.0034	0.006	0.1301	0.087	0.0044	0.0077	0.0058	0.0194	0.0043	0.0083	0.1888
16	rs5020196	7768621	1.22	0.102418512327744	1.82	0.0760422202337298	0.109942635404048	0.0874315386263172	0.1427	0.0688	0.0053	0.0039	0.0056	0.0032	0.0049	0.0157	0.1508	0.0049	0.005	0.0049	0.1011	0.0102	0.0044	0.0033	0.0058	0.1312	0.087	0.0044	0.0076	0.0058	0.0191	0.0043	0.0084	0.1885
16	rs9930712	7768940	1.22	0.102418512327744	1.82	0.0760422202337298	0.116026726648564	0.0847524294993647	0.1428	0.0689	0.0052	0.0038	0.0055	0.0031	0.0048	0.0158	0.1509	0.0049	0.005	0.005	0.1009	0.0102	0.0043	0.0032	0.0057	0.132	0.087	0.0044	0.0076	0.0057	0.019	0.0042	0.0082	0.1889
16	rs74012151	7771651	1.22	0.102418512327744	1.82	0.0760422202337298	0.111038829638494	0.0658619093009029	0.1434	0.0688	0.0053	0.0036	0.0055	0.0029	0.0048	0.0154	0.1507	0.0046	0.005	0.0052	0.1006	0.0102	0.0043	0.0032	0.0054	0.133	0.0871	0.0042	0.0076	0.0057	0.0191	0.0042	0.008	0.1891
16	rs6501015	7771746	1.22	0.102418512327744	1.81	0.0849480383532209	0.114563822635239	0.0614013765815832	0.1434	0.0688	0.0053	0.0036	0.0055	0.0029	0.0048	0.0156	0.1507	0.0046	0.005	0.0052	0.1006	0.0102	0.0043	0.0032	0.0054	0.1328	0.0871	0.0042	0.0076	0.0057	0.019	0.0042	0.008	0.1891
16	rs73503032	7772926	1.22	0.102418512327744	1.81	0.0849480383532209	0.100300633641307	0.0536978436431144	0.1435	0.0687	0.0052	0.0036	0.0055	0.0029	0.0048	0.0155	0.1506	0.0046	0.0051	0.0052	0.1005	0.0102	0.0043	0.0031	0.0053	0.133	0.0871	0.0043	0.0076	0.0058	0.019	0.0042	0.008	0.1894
16	rs75200698	7773093	1.22	0.102418512327744	1.81	0.0849480383532209	0.0851394657619025	0.0491941152509978	0.1435	0.0687	0.0053	0.0035	0.0055	0.0029	0.0047	0.0155	0.1509	0.0045	0.0051	0.0051	0.1005	0.0102	0.0043	0.0031	0.0052	0.133	0.0872	0.0043	0.0076	0.0058	0.0189	0.0042	0.008	0.1894
16	rs2907361	7773809	1.22	0.102418512327744	1.81	0.0849480383532209	0.0958480454558772	0.0459741297644504	0.1436	0.0687	0.0053	0.0034	0.0054	0.0029	0.0047	0.0155	0.1509	0.0045	0.0051	0.0051	0.1005	0.0102	0.0042	0.0031	0.0052	0.133	0.0873	0.0043	0.0076	0.0058	0.0189	0.0042	0.008	0.1895
16	rs72778548	7774471	1.22	0.102418512327744	1.81	0.0849480383532209	0.094425089919153	0.0393863052735187	0.1437	0.0687	0.0053	0.0033	0.0054	0.0029	0.0047	0.0155	0.1509	0.0045	0.0051	0.0051	0.1004	0.0102	0.0042	0.0031	0.0052	0.133	0.0874	0.0043	0.0076	0.0058	0.0189	0.0042	0.008	0.1895
16	rs10492757	7774639	1.22	0.102418512327744	1.82	0.0760422202337298	0.10185645816466	0.0502275636380715	0.1437	0.0687	0.0053	0.0033	0.0054	0.0029	0.0047	0.0155	0.1509	0.0045	0.0051	0.0051	0.1004	0.0102	0.0043	0.0031	0.0051	0.133	0.0874	0.0043	0.0077	0.0058	0.0189	0.0042	0.008	0.1895
16	rs11640907	7780973	1.22	0.102418512327744	1.83	0.0678757074061657	0.180092964680145	0.0991233950663608	0.1419	0.0683	0.006	0.0031	0.0055	0.003	0.005	0.0155	0.1504	0.0046	0.0054	0.0056	0.0999	0.0103	0.0047	0.0033	0.0052	0.1318	0.0886	0.0048	0.0079	0.0063	0.0188	0.0046	0.0083	0.1882
16	rs77411728	7781144	1.22	0.102418512327744	1.84	0.0604088827715036	0.174889101414444	0.0801637675784237	0.1419	0.0683	0.0061	0.0031	0.0055	0.003	0.005	0.0155	0.1505	0.0046	0.0055	0.0056	0.0999	0.0103	0.0047	0.0033	0.0052	0.1317	0.0885	0.0048	0.0079	0.0062	0.0188	0.0045	0.0083	0.1882
16	rs1014124	7781828	1.22	0.102418512327744	1.84	0.0604088827715036	0.18962943151274	0.0924949556582326	0.1417	0.0683	0.0062	0.0031	0.0055	0.003	0.005	0.0156	0.1507	0.0046	0.0055	0.0056	0.1002	0.0103	0.0047	0.0033	0.0052	0.1316	0.0883	0.0048	0.0079	0.0061	0.0189	0.0045	0.0082	0.1882
16	rs75930132	7782980	1.22	0.102418512327744	1.84	0.0604088827715036	0.219195657147684	0.0980733211585958	0.1417	0.0682	0.0062	0.0031	0.0056	0.003	0.005	0.0156	0.1507	0.0046	0.0055	0.0056	0.1004	0.0103	0.0048	0.0033	0.0052	0.1314	0.0882	0.0048	0.0079	0.0061	0.0189	0.0044	0.0082	0.1883
16	rs62011937	7783399	1.22	0.102418512327744	1.84	0.0604088827715036	0.235484090376874	0.101972173918207	0.1416	0.0682	0.0063	0.0031	0.0055	0.0029	0.005	0.0156	0.1507	0.0046	0.0056	0.0056	0.1005	0.0103	0.0048	0.0033	0.0052	0.1314	0.0881	0.0048	0.0079	0.0061	0.0188	0.0044	0.0082	0.1884
16	rs75058386	7787680	1.22	0.102418512327744	1.84	0.0604088827715036	0.274023473922067	0.0908466920878404	0.1417	0.0678	0.0064	0.0031	0.0055	0.0029	0.005	0.0156	0.1504	0.0046	0.0056	0.0056	0.1007	0.0103	0.0049	0.0033	0.0053	0.1314	0.088	0.005	0.0079	0.0061	0.0187	0.0045	0.0082	0.1887
16	rs77409424	7787994	1.22	0.102418512327744	1.84	0.0604088827715036	0.280936151804793	0.0914732154460973	0.1416	0.0678	0.0064	0.0031	0.0055	0.0029	0.005	0.0156	0.1505	0.0046	0.0056	0.0056	0.1007	0.0103	0.0049	0.0033	0.0053	0.1314	0.088	0.005	0.0079	0.0061	0.0187	0.0045	0.0082	0.1887
16	rs72778564	7789607	1.22	0.102418512327744	1.84	0.0604088827715036	0.287274771196386	0.0926525454167804	0.1416	0.0677	0.0064	0.0031	0.0055	0.0029	0.005	0.0156	0.1505	0.0046	0.0056	0.0056	0.1007	0.0103	0.0049	0.0032	0.0053	0.1314	0.0879	0.005	0.0079	0.0061	0.0187	0.0045	0.0082	0.1888
16	rs4786192	7789942	1.22	0.102418512327744	1.84	0.0604088827715036	0.301495697968278	0.102627730579959	0.1416	0.0676	0.0064	0.0031	0.0056	0.0029	0.005	0.0156	0.1505	0.0046	0.0056	0.0056	0.1008	0.0103	0.0049	0.0032	0.0053	0.1314	0.0879	0.005	0.0079	0.0061	0.0187	0.0045	0.0082	0.1888
16	rs12445347	7790267	1.22	0.102418512327744	1.84	0.0604088827715036	0.28088913368436	0.0849046189092807	0.1416	0.0676	0.0064	0.003	0.0056	0.0029	0.0048	0.0156	0.1505	0.0046	0.0056	0.0056	0.1008	0.0103	0.0049	0.0032	0.0053	0.1314	0.0879	0.005	0.0079	0.0061	0.0187	0.0045	0.0083	0.1889
16	rs34031288	7792049	1.22	0.102418512327744	1.84	0.0604088827715036	0.27583606368182	0.0735128629740161	0.1416	0.0675	0.0064	0.003	0.0058	0.0029	0.0047	0.0156	0.1504	0.0046	0.0057	0.0056	0.1009	0.0103	0.0049	0.0033	0.0053	0.1315	0.0879	0.005	0.0079	0.0061	0.0187	0.0044	0.0082	0.1888
16	rs2967561	7796249	1.22	0.102418512327744	1.84	0.0604088827715036	0.297069890890202	0.0774311560206169	0.1417	0.0672	0.0064	0.003	0.0059	0.0029	0.0047	0.0156	0.1504	0.0047	0.0057	0.0057	0.1011	0.0104	0.0049	0.0033	0.0053	0.1317	0.0878	0.0051	0.0079	0.0061	0.0186	0.0044	0.0081	0.1888
16	rs72778575	7797362	1.22	0.102418512327744	1.84	0.0604088827715036	0.271709066349844	0.0637503875308753	0.1416	0.0672	0.0064	0.003	0.0059	0.0029	0.0047	0.0156	0.1503	0.0047	0.0057	0.0057	0.1011	0.0104	0.0049	0.0033	0.0053	0.1317	0.0878	0.0051	0.0078	0.0061	0.0187	0.0043	0.0081	0.1888
16	rs75556508	7798495	1.22	0.102418512327744	1.85	0.0536022520271762	0.255850114591153	0.0658619093009029	0.1416	0.0672	0.0064	0.003	0.006	0.0029	0.0046	0.0156	0.1502	0.0047	0.0057	0.0057	0.1011	0.0104	0.0049	0.0033	0.0052	0.1317	0.0878	0.0051	0.0078	0.0061	0.0188	0.0043	0.0081	0.1888
16	rs77836012	7799454	1.22	0.102418512327744	1.85	0.0536022520271762	0.251445827350409	0.0653142331235435	0.1416	0.0673	0.0064	0.003	0.006	0.0029	0.0046	0.0156	0.1501	0.0047	0.0057	0.0057	0.1011	0.0104	0.0049	0.0033	0.0052	0.1318	0.0877	0.0051	0.0078	0.0061	0.0188	0.0042	0.0081	0.1888
16	rs6501018	7800226	1.22	0.102418512327744	1.87	0.04181310425502	0.25317586042552	0.0578509020105785	0.1416	0.0673	0.0064	0.0029	0.006	0.0029	0.0045	0.0156	0.1501	0.0047	0.0057	0.0056	0.1011	0.0103	0.0049	0.0033	0.0052	0.1319	0.0878	0.0051	0.0078	0.0061	0.0188	0.0042	0.0081	0.1888
16	rs12445359	7806373	1.23	0.0887081089854507	1.87	0.04181310425502	0.214099644316701	0.0299412080654744	0.1422	0.0677	0.0064	0.0028	0.006	0.0028	0.0043	0.0156	0.1497	0.0046	0.0056	0.0056	0.1017	0.0103	0.005	0.0033	0.0051	0.1319	0.0885	0.0051	0.0075	0.0059	0.0187	0.0043	0.008	0.1883
16	rs9930388	7807459	1.23	0.0887081089854507	1.86	0.047416592333268	0.218130149214056	0.0352679535612161	0.1422	0.0677	0.0064	0.0028	0.006	0.0028	0.0043	0.0155	0.1496	0.0046	0.0056	0.0056	0.1017	0.0103	0.005	0.0033	0.0051	0.132	0.0886	0.005	0.0075	0.0059	0.0187	0.0043	0.0079	0.1883
16	rs78416487	7810943	1.23	0.0887081089854507	1.85	0.0536022520271762	0.178153965573083	0.0198441420362906	0.1419	0.0674	0.0064	0.0028	0.006	0.0028	0.0043	0.0156	0.1494	0.0047	0.0056	0.0056	0.1015	0.0103	0.005	0.0032	0.005	0.1326	0.0888	0.005	0.0074	0.006	0.0187	0.0043	0.0079	0.1887
16	rs12919695	7812666	1.23	0.0887081089854507	1.84	0.0604088827715036	0.165898436450641	0.0149720453936491	0.1416	0.0671	0.0064	0.0027	0.006	0.0028	0.0042	0.0156	0.1492	0.0047	0.0055	0.0056	0.1014	0.0103	0.0049	0.0032	0.005	0.1331	0.0891	0.0049	0.0073	0.006	0.0188	0.0042	0.0078	0.1892
16	rs17777808	7812719	1.23	0.0887081089854507	1.84	0.0604088827715036	0.166003427534864	0.0156014283986724	0.1416	0.0672	0.0064	0.0027	0.006	0.0028	0.0042	0.0156	0.1492	0.0047	0.0055	0.0056	0.1014	0.0103	0.0049	0.0032	0.005	0.1331	0.089	0.0049	0.0073	0.006	0.0188	0.0042	0.0078	0.1892
16	rs12447438	7814616	1.23	0.0887081089854507	1.83	0.0678757074061657	0.162870574546675	0.0137520216307888	0.1415	0.0669	0.0063	0.0027	0.006	0.0028	0.0042	0.0156	0.149	0.0047	0.0055	0.0056	0.1015	0.0103	0.0049	0.0032	0.0049	0.1335	0.0891	0.0049	0.0073	0.006	0.0188	0.0042	0.0078	0.1895
16	rs2159320	7816281	1.23	0.0887081089854507	1.83	0.0678757074061657	0.143742517312322	0.0127750063988314	0.1416	0.0667	0.0062	0.0027	0.006	0.0028	0.0042	0.0155	0.1491	0.0047	0.0055	0.0056	0.1015	0.0102	0.0049	0.0032	0.0049	0.1339	0.089	0.0048	0.0073	0.006	0.0188	0.0043	0.0078	0.1895
16	rs75892754	7829393	1.24	0.0764474044013007	1.83	0.0678757074061657	0.0907443139365336	0.00947676515857021	0.142	0.0661	0.0061	0.0025	0.006	0.0028	0.0041	0.0154	0.1497	0.0048	0.0055	0.0055	0.1013	0.0101	0.0049	0.0031	0.0047	0.1335	0.0899	0.0048	0.0071	0.0058	0.0191	0.0041	0.0077	0.1899
16	rs75103670	7831217	1.24	0.0764474044013007	1.83	0.0678757074061657	0.0524989694816259	0.00777902674411137	0.1426	0.0654	0.0058	0.0024	0.006	0.0028	0.004	0.0153	0.1505	0.0049	0.0055	0.0055	0.101	0.0101	0.0049	0.003	0.0045	0.133	0.0909	0.0049	0.0069	0.0055	0.0193	0.0041	0.0076	0.1903
16	rs59345108	7834785	1.24	0.0764474044013007	1.82	0.0760422202337298	0.0237261418640771	0.0120815705501823	0.1434	0.0641	0.0055	0.0022	0.006	0.0027	0.0037	0.0152	0.1518	0.005	0.0056	0.0054	0.1006	0.0099	0.0049	0.0029	0.0041	0.1322	0.0926	0.0049	0.0066	0.005	0.0197	0.0039	0.0075	0.1911
16	rs9889130	7835486	1.24	0.0764474044013007	1.81	0.0849480383532209	0.0204643234005467	0.0124889663012906	0.1436	0.0639	0.0054	0.0021	0.006	0.0027	0.0037	0.0152	0.1521	0.0051	0.0056	0.0053	0.1006	0.0099	0.0049	0.0029	0.004	0.1319	0.093	0.0049	0.0065	0.0049	0.0197	0.0039	0.0075	0.1913
16	rs3112740	7836297	1.24	0.0764474044013007	1.81	0.0849480383532209	0.0199770578567577	0.0214237149968602	0.1434	0.0639	0.0054	0.0021	0.0061	0.0027	0.0036	0.0152	0.1524	0.0051	0.0056	0.0054	0.1004	0.01	0.0049	0.0029	0.004	0.1316	0.0932	0.005	0.0065	0.0048	0.0198	0.0039	0.0075	0.1914
16	rs3111559	7837453	1.24	0.0764474044013007	1.81	0.0849480383532209	0.0164296705035535	0.0228483206151456	0.1433	0.0641	0.0054	0.0021	0.006	0.0027	0.0035	0.0152	0.153	0.0052	0.0056	0.0054	0.0999	0.01	0.0048	0.0029	0.0038	0.1314	0.0935	0.0051	0.0064	0.0046	0.0198	0.0038	0.0076	0.1917
16	rs78402441	7838231	1.25	0.0655389160366862	1.81	0.0849480383532209	0.0127628993168652	0.0533839117824045	0.1433	0.0639	0.0053	0.002	0.006	0.0027	0.0035	0.0152	0.1531	0.0052	0.0056	0.0054	0.1001	0.01	0.0048	0.0028	0.0036	0.1315	0.0938	0.0051	0.0063	0.0046	0.0198	0.0037	0.0076	0.1917
16	rs61140493	7839562	1.25	0.0655389160366862	1.81	0.0849480383532209	0.00806044273469774	0.0418878846418231	0.1433	0.0636	0.0051	0.002	0.0061	0.0026	0.0033	0.0152	0.1533	0.0052	0.0057	0.0053	0.1004	0.0099	0.0047	0.0028	0.0034	0.1317	0.0944	0.0051	0.0062	0.0044	0.0198	0.0036	0.0077	0.1918
16	rs74812875	7839820	1.25	0.0655389160366862	1.81	0.0849480383532209	0.00753923706138299	0.0618014129755543	0.1434	0.0636	0.0051	0.002	0.0061	0.0026	0.0033	0.0151	0.1534	0.0052	0.0057	0.0053	0.1003	0.0099	0.0047	0.0027	0.0033	0.1318	0.0945	0.0051	0.0062	0.0044	0.0198	0.0035	0.0077	0.1918
16	rs4787081	7841377	1.25	0.0655389160366862	1.81	0.0849480383532209	0.00353109006475617	0.104769529533759	0.1435	0.0639	0.0048	0.0019	0.0062	0.0025	0.0031	0.0149	0.1537	0.0052	0.0058	0.0052	0.1003	0.0099	0.0046	0.0026	0.0029	0.1324	0.0949	0.0051	0.0059	0.0042	0.0197	0.0034	0.0078	0.1922
16	rs34549474	7846220	1.26	0.0558850734446599	1.81	0.0849480383532209	0.014425545242165	0.442063384864579	0.1434	0.0636	0.0042	0.0016	0.0064	0.0027	0.0026	0.0133	0.1563	0.0053	0.0068	0.0049	0.1005	0.0102	0.0042	0.0027	0.0019	0.133	0.0979	0.005	0.0052	0.0038	0.0193	0.003	0.0078	0.1908
16	rs12598663	7846716	1.26	0.0558850734446599	1.81	0.0849480383532209	0.0145208787972233	0.430557571848859	0.1434	0.0636	0.0042	0.0016	0.0064	0.0027	0.0026	0.0133	0.1564	0.0053	0.0068	0.0049	0.1005	0.0102	0.0042	0.0027	0.0019	0.1331	0.0979	0.005	0.0052	0.0038	0.0193	0.003	0.0078	0.1907
16	rs11077223	7848192	1.26	0.0558850734446599	1.81	0.0849480383532209	0.0100674860939188	0.278504683205491	0.1436	0.0638	0.004	0.0016	0.0062	0.0027	0.0026	0.0132	0.1568	0.0051	0.0068	0.0049	0.1006	0.0102	0.0039	0.0027	0.0018	0.1332	0.0983	0.0049	0.0052	0.0038	0.0193	0.0029	0.0078	0.1908
16	rs9302856	7848287	1.26	0.0558850734446599	1.81	0.0849480383532209	0.00871989273128463	0.304552203402415	0.1435	0.0639	0.0039	0.0016	0.0062	0.0027	0.0026	0.0132	0.1568	0.0051	0.0068	0.0049	0.1006	0.0102	0.0039	0.0027	0.0018	0.1332	0.0982	0.0049	0.0051	0.0038	0.0193	0.0029	0.0078	0.1908
16	rs117397033	7854075	1.26	0.0558850734446599	1.81	0.0849480383532209	0.010478441041531	0.446714884562489	0.1435	0.0639	0.0039	0.0016	0.0062	0.0027	0.0026	0.0132	0.1568	0.0051	0.0069	0.0049	0.1005	0.0102	0.0039	0.0027	0.0018	0.1332	0.0982	0.0049	0.0051	0.0038	0.0193	0.0029	0.0078	0.1908
16	rs76644322	7859210	1.26	0.0558850734446599	1.81	0.0849480383532209	0.0107157755464391	0.458332725394307	0.1433	0.064	0.0039	0.0016	0.0062	0.0027	0.0026	0.0133	0.1569	0.0051	0.0069	0.0049	0.1004	0.0102	0.0039	0.0027	0.0018	0.1333	0.0983	0.0049	0.0051	0.0038	0.0193	0.0029	0.0078	0.1907
16	rs118052141	7864469	1.25	0.0655389160366862	1.81	0.0849480383532209	0.00889808198898292	0.391136863018232	0.1421	0.0644	0.0034	0.0017	0.0065	0.0028	0.0025	0.0139	0.1573	0.0051	0.0073	0.0049	0.0997	0.01	0.0039	0.0028	0.0018	0.1336	0.099	0.0049	0.0049	0.0039	0.0194	0.0027	0.0081	0.19
16	rs72780435	7872030	1.25	0.0655389160366862	1.81	0.0849480383532209	0.0080167126004715	0.337177856360444	0.1419	0.0645	0.0033	0.0017	0.0065	0.0028	0.0025	0.014	0.1574	0.0051	0.0073	0.0049	0.0996	0.01	0.0039	0.0029	0.0018	0.1336	0.0991	0.0049	0.0049	0.0039	0.0195	0.0027	0.0082	0.1899
16	rs4077730	7877054	1.25	0.0655389160366862	1.8	0.0946327581538143	0.00747698388957248	0.368978652385791	0.1419	0.0646	0.0033	0.0017	0.0065	0.0028	0.0024	0.014	0.1574	0.0051	0.0073	0.0048	0.0995	0.0099	0.0039	0.0029	0.0018	0.1336	0.0993	0.0049	0.0049	0.0039	0.0194	0.0027	0.0082	0.1898
16	rs28579083	7884055	1.25	0.0655389160366862	1.8	0.0946327581538143	0.00582344058031891	0.32043950100801	0.1419	0.0646	0.0033	0.0017	0.0066	0.0028	0.0025	0.014	0.1574	0.0051	0.0074	0.0048	0.0995	0.0099	0.0039	0.0029	0.002	0.1336	0.0992	0.0049	0.0049	0.0039	0.0194	0.0027	0.0082	0.1896
16	rs12923142	7884841	1.25	0.0655389160366862	1.8	0.0946327581538143	0.00572516417507039	0.317412186352451	0.1419	0.0646	0.0032	0.0017	0.0065	0.0028	0.0025	0.014	0.1576	0.0051	0.0074	0.0048	0.0995	0.0099	0.0037	0.0029	0.002	0.1337	0.0992	0.0049	0.0049	0.0039	0.0194	0.0027	0.0082	0.1897
16	rs75100242	7885794	1.25	0.0655389160366862	1.8	0.0946327581538143	0.0068179316649018	0.351666865093201	0.1419	0.0647	0.0032	0.0017	0.0065	0.0028	0.0024	0.014	0.1577	0.0051	0.0074	0.0048	0.0995	0.0099	0.0036	0.0029	0.002	0.1337	0.0992	0.0049	0.0049	0.0039	0.0194	0.0026	0.0082	0.1897
16	rs9925622	7896313	1.25	0.0655389160366862	1.8	0.0946327581538143	0.00992811071092503	0.36305609007828	0.1408	0.0649	0.0031	0.0017	0.0068	0.0028	0.0025	0.0142	0.1583	0.0053	0.0076	0.0051	0.0997	0.0101	0.0037	0.0029	0.0019	0.1339	0.0979	0.0049	0.0048	0.0039	0.0195	0.0026	0.0085	0.1893
16	rs62020001	7898101	1.25	0.0655389160366862	1.79	0.105135818603982	0.00974961776556674	0.396667817675569	0.1407	0.0648	0.0031	0.0017	0.0068	0.0028	0.0025	0.0143	0.1584	0.0053	0.0076	0.0051	0.0997	0.0101	0.0037	0.0029	0.0019	0.1339	0.0977	0.0049	0.0048	0.0039	0.0196	0.0026	0.0085	0.1893
16	rs76634720	7905393	1.24	0.0764474044013007	1.79	0.105135818603982	0.00465494739088733	0.326397518023405	0.1398	0.0644	0.0029	0.002	0.0067	0.0028	0.0025	0.0145	0.1597	0.0053	0.0077	0.005	0.1003	0.0102	0.0037	0.0031	0.0022	0.1335	0.0968	0.0048	0.0048	0.0043	0.0201	0.0027	0.0082	0.1886
16	rs9924210	7906010	1.23	0.0887081089854507	1.78	0.116496372702931	0.0043835022902849	0.199471469495925	0.1393	0.0642	0.0028	0.0022	0.0066	0.0029	0.0026	0.0146	0.1603	0.0053	0.0078	0.0052	0.1005	0.0102	0.0037	0.0031	0.0023	0.1332	0.0964	0.0048	0.0049	0.0046	0.0204	0.0028	0.0081	0.1882
16	rs9936891	7906045	1.23	0.0887081089854507	1.78	0.116496372702931	0.005033095419728	0.188200686942018	0.139	0.0644	0.0029	0.0022	0.0066	0.0029	0.0026	0.0147	0.1602	0.0053	0.0078	0.0052	0.1003	0.0102	0.0037	0.0032	0.0023	0.1329	0.0968	0.0048	0.0048	0.0047	0.0203	0.0028	0.0081	0.1882
16	rs12922524	7914492	1.23	0.0887081089854507	1.79	0.105135818603982	0.00249441359728627	0.144703912858457	0.1373	0.0641	0.0028	0.0024	0.0067	0.0032	0.0026	0.0149	0.1609	0.005	0.0077	0.0051	0.1006	0.0103	0.0039	0.0034	0.0026	0.1342	0.0948	0.005	0.005	0.0047	0.0212	0.0031	0.008	0.1876
16	rs7192951	7914910	1.23	0.0887081089854507	1.8	0.0946327581538143	0.00224473623631209	0.144144243876667	0.1373	0.0641	0.0027	0.0024	0.0067	0.0032	0.0026	0.0149	0.161	0.005	0.0077	0.005	0.1007	0.0103	0.0039	0.0034	0.0025	0.1341	0.0948	0.005	0.005	0.0046	0.0212	0.0031	0.008	0.1876
16	rs4513116	7915530	1.23	0.0887081089854507	1.76	0.141944438278083	0.00252249599355146	0.143399242274283	0.1372	0.0641	0.0027	0.0024	0.0067	0.0032	0.0026	0.0149	0.161	0.0049	0.0076	0.005	0.1009	0.0103	0.0038	0.0036	0.0025	0.1341	0.0948	0.005	0.005	0.0046	0.0212	0.0031	0.008	0.1877
16	rs75404075	7917143	1.23	0.0887081089854507	1.76	0.141944438278083	0.002133048446183	0.138223683378998	0.1373	0.0641	0.0027	0.0024	0.0067	0.0032	0.0026	0.0149	0.1611	0.0049	0.0076	0.005	0.1009	0.0102	0.0038	0.0035	0.0026	0.134	0.0947	0.005	0.005	0.0046	0.0213	0.0031	0.008	0.1876
16	rs72763712	7932520	1.23	0.0887081089854507	1.76	0.141944438278083	0.00176292875288768	0.153478242882587	0.1377	0.0633	0.0026	0.0026	0.0069	0.0032	0.0026	0.0147	0.1628	0.0049	0.0076	0.0048	0.1012	0.01	0.0038	0.0036	0.0029	0.1329	0.0937	0.0049	0.0049	0.0046	0.0217	0.0033	0.0082	0.1875
16	rs8053478	7935118	1.22	0.102418512327744	1.76	0.141944438278083	0.00176160794608973	0.15798257461064	0.1379	0.0632	0.0026	0.0026	0.0069	0.0033	0.0026	0.0146	0.163	0.0049	0.0076	0.0047	0.1012	0.01	0.0038	0.0036	0.0029	0.1327	0.0935	0.0049	0.0049	0.0046	0.0218	0.0034	0.0083	0.1875
16	rs78889395	7937760	1.22	0.102418512327744	1.76	0.141944438278083	0.00184777037082727	0.162046727378136	0.1379	0.0632	0.0026	0.0026	0.0069	0.0033	0.0026	0.0146	0.1631	0.0049	0.0076	0.0047	0.1012	0.0099	0.0038	0.0036	0.003	0.1327	0.0935	0.0049	0.0049	0.0046	0.0219	0.0034	0.0083	0.1874
16	rs9932402	7939255	1.22	0.102418512327744	1.76	0.141944438278083	0.00221916591287598	0.176253736723342	0.1379	0.0632	0.0026	0.0026	0.007	0.0033	0.0026	0.0146	0.1631	0.0049	0.0076	0.0047	0.1012	0.0099	0.0038	0.0036	0.003	0.1326	0.0935	0.0049	0.0049	0.0046	0.0219	0.0034	0.0083	0.1874
16	rs12598585	7940349	1.22	0.102418512327744	1.75	0.156107803097264	0.00211768378788198	0.17196779159252	0.1379	0.0632	0.0026	0.0026	0.007	0.0033	0.0026	0.0146	0.1632	0.0049	0.0076	0.0047	0.1012	0.0099	0.0038	0.0036	0.003	0.1325	0.0935	0.0049	0.0049	0.0046	0.0219	0.0034	0.0083	0.1875
16	rs73502833	7946087	1.22	0.102418512327744	1.75	0.156107803097264	0.00233776147886257	0.182092335747481	0.138	0.0633	0.0026	0.0026	0.007	0.0032	0.0025	0.0145	0.1634	0.0049	0.0076	0.0047	0.1011	0.01	0.0038	0.0036	0.003	0.132	0.0933	0.0049	0.0048	0.0046	0.0221	0.0034	0.0083	0.1876
16	rs75314514	7956132	1.22	0.102418512327744	1.75	0.156107803097264	0.00235940504845282	0.195309681052254	0.138	0.0633	0.0026	0.0026	0.007	0.0032	0.0025	0.0145	0.164	0.0051	0.0076	0.0045	0.1009	0.0101	0.0037	0.0036	0.0031	0.1318	0.0929	0.0049	0.0047	0.0046	0.0225	0.0034	0.0083	0.1876
16	rs8053487	7957344	1.22	0.102418512327744	1.76	0.141944438278083	0.00257583256590934	0.187484501240129	0.138	0.0633	0.0026	0.0026	0.007	0.0032	0.0025	0.0145	0.1642	0.0051	0.0076	0.0045	0.1007	0.0102	0.0037	0.0036	0.0031	0.1318	0.0929	0.0049	0.0047	0.0046	0.0225	0.0034	0.0081	0.1877
16	rs34946683	7958887	1.22	0.102418512327744	1.76	0.141944438278083	0.00364072251357352	0.183714477515558	0.138	0.0634	0.0027	0.0026	0.007	0.0032	0.0023	0.0145	0.1643	0.0051	0.0076	0.0045	0.1007	0.0102	0.0037	0.0036	0.0031	0.1317	0.0928	0.0049	0.0047	0.0046	0.0226	0.0034	0.0081	0.1877
16	rs77998093	7960547	1.22	0.102418512327744	1.77	0.128753168183355	0.00372169544419548	0.186667144568023	0.1379	0.0634	0.0027	0.0026	0.007	0.0032	0.0023	0.0145	0.1644	0.0051	0.0076	0.0045	0.1007	0.0102	0.0037	0.0036	0.0031	0.1316	0.0927	0.0049	0.0047	0.0045	0.0227	0.0034	0.0081	0.1877
16	rs28688707	7961362	1.23	0.0887081089854507	1.77	0.128753168183355	0.00559503586815738	0.221038087386348	0.1378	0.0634	0.0028	0.0027	0.007	0.0033	0.0024	0.0145	0.1646	0.0052	0.0076	0.0045	0.1007	0.0104	0.0037	0.0037	0.0033	0.131	0.0922	0.0049	0.0048	0.0045	0.023	0.0035	0.0082	0.1875
16	rs4635323	7961786	1.23	0.0887081089854507	1.77	0.128753168183355	0.00439444430707922	0.267873511848278	0.1374	0.0639	0.0029	0.0027	0.0069	0.0035	0.0026	0.0144	0.1647	0.0053	0.0076	0.0044	0.1006	0.0105	0.0037	0.0038	0.0035	0.1307	0.0918	0.0049	0.0049	0.0044	0.0231	0.0035	0.0083	0.187
16	rs35427251	7965152	1.23	0.0887081089854507	1.78	0.116496372702931	0.00242530217224475	0.303597103150958	0.1376	0.064	0.0029	0.0029	0.007	0.0035	0.0026	0.0145	0.1654	0.0052	0.0073	0.0043	0.1005	0.0106	0.0037	0.0038	0.0037	0.13	0.0913	0.0049	0.005	0.0042	0.0233	0.0035	0.0087	0.1866
16	rs62017182	7968516	1.23	0.0887081089854507	1.78	0.116496372702931	0.00205113436761159	0.306465094689574	0.1377	0.064	0.0029	0.003	0.007	0.0035	0.0026	0.0145	0.1656	0.0052	0.0072	0.0043	0.1004	0.0107	0.0037	0.0038	0.0037	0.1297	0.0911	0.0049	0.0051	0.0041	0.0234	0.0035	0.0088	0.1865
16	rs117825174	7968733	1.23	0.0887081089854507	1.78	0.116496372702931	0.00189911678767354	0.28961492171579	0.1377	0.064	0.0029	0.003	0.007	0.0035	0.0027	0.0145	0.1656	0.0051	0.0072	0.0043	0.1004	0.0107	0.0037	0.0038	0.0037	0.1298	0.0911	0.0049	0.0051	0.0041	0.0234	0.0035	0.0088	0.1865
16	rs4396517	7973527	1.23	0.0887081089854507	1.78	0.116496372702931	0.00149334771777292	0.356410209315853	0.1377	0.064	0.0029	0.0031	0.0071	0.0034	0.0026	0.0146	0.1657	0.005	0.0071	0.0043	0.1003	0.0113	0.0037	0.0036	0.0038	0.1295	0.0908	0.005	0.0051	0.0041	0.0236	0.0035	0.0089	0.1863
16	rs4131337	7974635	1.23	0.0887081089854507	1.78	0.116496372702931	0.00186568151143621	0.362804669109467	0.1377	0.064	0.0027	0.0031	0.0071	0.0034	0.0026	0.0147	0.1657	0.005	0.0071	0.0043	0.1003	0.0113	0.0037	0.0036	0.0038	0.1298	0.0907	0.005	0.0051	0.0041	0.0236	0.0036	0.0089	0.1862
16	rs4640170	7977038	1.23	0.0887081089854507	1.78	0.116496372702931	0.00203031669705713	0.362678977162709	0.1376	0.0642	0.0027	0.0031	0.0072	0.0034	0.0026	0.0147	0.1656	0.005	0.0071	0.0043	0.1002	0.0112	0.0037	0.0036	0.0038	0.1297	0.0906	0.005	0.0051	0.0041	0.0237	0.0036	0.0089	0.1861
16	rs8047258	7984435	1.22	0.102418512327744	1.78	0.116496372702931	0.0010745219666747	0.337547162062978	0.1368	0.0645	0.0028	0.0032	0.0075	0.0036	0.0027	0.0148	0.1643	0.0049	0.0069	0.0042	0.0996	0.0114	0.0039	0.0037	0.0039	0.1298	0.0919	0.0051	0.0051	0.0044	0.024	0.0037	0.009	0.1855
16	rs76648463	7990012	1.23	0.0887081089854507	1.78	0.116496372702931	0.00084673713805647	0.272133711812303	0.1366	0.0645	0.0028	0.0032	0.0075	0.0036	0.0027	0.0148	0.1644	0.0049	0.0068	0.0042	0.0993	0.0113	0.0039	0.0037	0.0039	0.1296	0.0919	0.0051	0.0052	0.0046	0.0241	0.0037	0.009	0.1854
16	rs4381585	7993421	1.23	0.0887081089854507	1.78	0.116496372702931	0.000612818144174929	0.270058579638946	0.1365	0.0645	0.0028	0.0032	0.0075	0.0036	0.0028	0.0148	0.1644	0.0049	0.0068	0.0042	0.0992	0.0112	0.0039	0.0037	0.0039	0.1296	0.0919	0.0051	0.0052	0.0047	0.0241	0.0037	0.0091	0.1854
16	rs12599592	7994967	1.23	0.0887081089854507	1.78	0.116496372702931	0.000627959114345351	0.266152358239991	0.1365	0.0645	0.0028	0.0032	0.0075	0.0036	0.0028	0.0148	0.1644	0.0049	0.0068	0.0042	0.0992	0.0112	0.0039	0.0037	0.0039	0.1296	0.0919	0.0051	0.0052	0.0047	0.0241	0.0037	0.0091	0.1854
16	rs79212757	8006662	1.23	0.0887081089854507	1.77	0.128753168183355	0.000435710633555962	0.25059433311893	0.1366	0.0644	0.0029	0.0032	0.0075	0.0036	0.0028	0.0148	0.1647	0.0049	0.0066	0.0042	0.0992	0.0112	0.0039	0.0038	0.0039	0.1297	0.0918	0.005	0.0053	0.0048	0.024	0.0035	0.0091	0.1854
16	rs72763801	8007308	1.23	0.0887081089854507	1.76	0.141944438278083	0.000392121816126982	0.248123604624447	0.1366	0.0644	0.0029	0.0032	0.0075	0.0037	0.0028	0.0147	0.1647	0.0049	0.0066	0.0042	0.0991	0.0112	0.0039	0.0038	0.0039	0.1298	0.0918	0.005	0.0053	0.0049	0.024	0.0036	0.0091	0.1855
16	rs35821481	8009821	1.23	0.0887081089854507	1.76	0.141944438278083	0.000484647981261283	0.270288906856243	0.1365	0.0644	0.0029	0.0032	0.0075	0.0037	0.0029	0.0147	0.1648	0.0049	0.0066	0.0042	0.099	0.0112	0.0039	0.0038	0.0039	0.1298	0.0917	0.005	0.0053	0.0049	0.024	0.0035	0.0091	0.1856
16	rs5020934	8011259	1.23	0.0887081089854507	1.76	0.141944438278083	0.000468441663060568	0.273288684295087	0.1363	0.0644	0.0029	0.0032	0.0075	0.0037	0.0029	0.0147	0.1648	0.0049	0.0066	0.0042	0.0988	0.0112	0.004	0.0038	0.0039	0.1296	0.0922	0.005	0.0053	0.0049	0.024	0.0035	0.0092	0.1857
16	rs62018787	8015053	1.23	0.0887081089854507	1.76	0.141944438278083	0.000501789415203045	0.276298668046304	0.1362	0.0643	0.0029	0.0032	0.0075	0.0037	0.0029	0.0147	0.165	0.0049	0.0066	0.0042	0.0988	0.0113	0.004	0.0038	0.0039	0.1296	0.0922	0.005	0.0053	0.0049	0.024	0.0035	0.0092	0.1856
16	rs9924979	8019499	1.23	0.0887081089854507	1.76	0.141944438278083	0.000586649678238125	0.245772440896735	0.1362	0.0642	0.0029	0.0032	0.0075	0.0037	0.0029	0.0146	0.1649	0.0048	0.0066	0.0042	0.0989	0.0112	0.004	0.0038	0.004	0.1295	0.092	0.0051	0.0053	0.005	0.024	0.0035	0.0091	0.1858
16	rs17672470	8021162	1.23	0.0887081089854507	1.76	0.141944438278083	0.000434458919085645	0.240647261244145	0.1362	0.0641	0.0029	0.0032	0.0074	0.0037	0.003	0.0146	0.1649	0.0048	0.0066	0.0042	0.0989	0.0112	0.004	0.0039	0.004	0.1296	0.0918	0.0051	0.0053	0.005	0.024	0.0035	0.0091	0.1859
16	rs7191572	8027241	1.23	0.0887081089854507	1.76	0.141944438278083	0.000501789415203045	0.178259627940025	0.1364	0.0639	0.003	0.0034	0.0074	0.0037	0.0031	0.0144	0.1649	0.0048	0.0064	0.0041	0.0987	0.0112	0.0043	0.0041	0.004	0.1298	0.0913	0.0051	0.0052	0.0052	0.0239	0.0035	0.0089	0.1862
16	rs6501051	8030762	1.23	0.0887081089854507	1.76	0.141944438278083	0.000310137228492998	0.134296993550187	0.1355	0.0638	0.0033	0.0034	0.0073	0.004	0.0033	0.0143	0.1648	0.0048	0.0064	0.0042	0.0983	0.0113	0.0046	0.0042	0.0042	0.1293	0.0906	0.0051	0.0053	0.0054	0.024	0.0038	0.0088	0.1867
16	rs13334846	8031283	1.23	0.0887081089854507	1.77	0.128753168183355	0.000324218876564669	0.129963120222746	0.1357	0.0639	0.0033	0.0035	0.0073	0.004	0.0034	0.0143	0.1649	0.0047	0.0064	0.0042	0.0984	0.0113	0.0046	0.0043	0.0042	0.1292	0.0904	0.0051	0.0053	0.0054	0.0237	0.0038	0.0088	0.1869
16	rs76833880	8032255	1.23	0.0887081089854507	1.77	0.128753168183355	0.000300834119418464	0.133661706529128	0.1355	0.0638	0.0033	0.0036	0.0073	0.0041	0.0035	0.0142	0.165	0.0047	0.0064	0.0042	0.0984	0.0113	0.0047	0.0043	0.0043	0.129	0.0901	0.0051	0.0053	0.0053	0.0237	0.0039	0.0087	0.1869
16	rs1354808	8038856	1.23	0.0887081089854507	1.77	0.128753168183355	0.000612818144174929	0.165363373537302	0.135	0.0637	0.0033	0.0038	0.0074	0.0044	0.0035	0.0141	0.1651	0.0047	0.0063	0.0042	0.0981	0.0114	0.0047	0.0043	0.0045	0.1291	0.0895	0.005	0.0053	0.0053	0.024	0.004	0.0088	0.187
16	rs17569616	8039286	1.23	0.0887081089854507	1.77	0.128753168183355	0.000552190732253971	0.157501188250261	0.1349	0.0637	0.0033	0.0038	0.0075	0.0044	0.0035	0.0141	0.1651	0.0047	0.0064	0.0044	0.0981	0.0114	0.0047	0.0043	0.0045	0.1291	0.0893	0.005	0.0053	0.0053	0.024	0.0041	0.0088	0.187
16	rs7191022	8040128	1.23	0.0887081089854507	1.77	0.128753168183355	0.000557300748036147	0.16311716825127	0.1348	0.0637	0.0033	0.0038	0.0075	0.0044	0.0036	0.0141	0.1651	0.0048	0.0064	0.0044	0.098	0.0114	0.0047	0.0044	0.0045	0.1291	0.089	0.005	0.0053	0.0053	0.024	0.0041	0.0088	0.1871
16	rs75137527	8040195	1.23	0.0887081089854507	1.77	0.128753168183355	0.00054661482479778	0.162435690875087	0.1347	0.0637	0.0033	0.0038	0.0075	0.0044	0.0036	0.0141	0.165	0.0048	0.0064	0.0044	0.098	0.0114	0.0047	0.0044	0.0045	0.1294	0.089	0.005	0.0053	0.0053	0.024	0.0041	0.0088	0.1871
16	rs1507035	8041271	1.23	0.0887081089854507	1.77	0.128753168183355	0.000615041921520999	0.1593332279395	0.1345	0.0636	0.0033	0.0038	0.0075	0.0044	0.0036	0.0141	0.1651	0.0048	0.0065	0.0045	0.098	0.0114	0.0047	0.0044	0.0045	0.1294	0.0887	0.005	0.0053	0.0053	0.024	0.0041	0.0088	0.1871
16	rs77676259	8044951	1.24	0.0764474044013007	1.77	0.128753168183355	0.00172235471536794	0.188507908465987	0.1342	0.0637	0.0034	0.0043	0.0075	0.0048	0.0037	0.0148	0.164	0.0047	0.0066	0.0047	0.0983	0.0111	0.0048	0.0047	0.0047	0.1298	0.0874	0.0049	0.0052	0.0053	0.0241	0.0044	0.009	0.1861
16	rs4787108	8047081	1.23	0.0887081089854507	1.76	0.141944438278083	0.00360544502602608	0.187586756472022	0.134	0.0637	0.0035	0.0046	0.0075	0.0049	0.0038	0.0152	0.1635	0.0046	0.0066	0.0049	0.0986	0.0109	0.005	0.0049	0.0049	0.1298	0.0866	0.005	0.0052	0.0053	0.0242	0.0046	0.0091	0.1856
16	rs28488717	8047452	1.23	0.0887081089854507	1.76	0.141944438278083	0.00852612287476892	0.241091558614093	0.1341	0.0637	0.0035	0.0048	0.0076	0.0049	0.0038	0.0153	0.1633	0.0046	0.0066	0.005	0.0988	0.0119	0.005	0.0051	0.0049	0.1295	0.0864	0.005	0.0052	0.0054	0.0242	0.0046	0.0092	0.1839
16	rs1567147	8047958	1.24	0.0764474044013007	1.76	0.141944438278083	0.016095710708861	0.402867116363257	0.1334	0.064	0.0034	0.0049	0.0075	0.005	0.0039	0.0155	0.163	0.0046	0.0066	0.0051	0.099	0.0121	0.0051	0.0053	0.0048	0.1288	0.0864	0.005	0.0052	0.0054	0.0239	0.0047	0.0092	0.184
16	rs56111120	8049280	1.24	0.0764474044013007	1.76	0.141944438278083	0.0367664238580307	0.367085528301674	0.1321	0.0645	0.0033	0.0052	0.0075	0.0051	0.004	0.0159	0.1641	0.0045	0.0059	0.0052	0.0985	0.0125	0.0053	0.0053	0.0048	0.1278	0.0872	0.0052	0.0054	0.0055	0.0235	0.0049	0.0092	0.1837
16	rs7187840	8049377	1.24	0.0764474044013007	1.76	0.141944438278083	0.0290001119024097	0.313188263050118	0.1321	0.0645	0.0033	0.0051	0.0075	0.0051	0.004	0.0159	0.1642	0.0045	0.0058	0.0053	0.0984	0.0125	0.0053	0.0053	0.0049	0.1277	0.0872	0.0053	0.0054	0.0056	0.0234	0.0049	0.0092	0.1837
16	rs79460322	8050320	1.24	0.0764474044013007	1.76	0.141944438278083	0.0278890455723892	0.4314803187659	0.1309	0.0648	0.0034	0.005	0.0074	0.0051	0.0038	0.0156	0.1662	0.0046	0.0058	0.0048	0.0976	0.0121	0.0052	0.0051	0.0047	0.1282	0.0876	0.0054	0.0054	0.0055	0.0232	0.0049	0.0091	0.1844
16	rs62020163	8050408	1.24	0.0764474044013007	1.77	0.128753168183355	0.0221538588138484	0.41586638861784	0.1308	0.0648	0.0034	0.005	0.0074	0.0051	0.0038	0.0156	0.1664	0.0046	0.0058	0.0048	0.0976	0.0121	0.0052	0.0051	0.0047	0.1282	0.0876	0.0054	0.0054	0.0055	0.0232	0.0049	0.0091	0.1845
16	rs9674018	8050410	1.24	0.0764474044013007	1.74	0.171280181914382	0.0199943137815629	0.410653169499924	0.1308	0.0648	0.0033	0.0049	0.0074	0.0051	0.0038	0.0156	0.1665	0.0046	0.0058	0.0048	0.0976	0.0121	0.0052	0.0051	0.0046	0.1282	0.0876	0.0054	0.0054	0.0055	0.0232	0.0049	0.0091	0.1845
16	rs7197658	8060441	1.22	0.102418512327744	1.74	0.171280181914382	0.00331309250098029	0.184222407867754	0.1254	0.066	0.0034	0.0037	0.0061	0.0048	0.0034	0.0155	0.1711	0.0044	0.0055	0.0048	0.0977	0.0117	0.0055	0.0037	0.0038	0.1303	0.09	0.0052	0.0058	0.0053	0.025	0.0044	0.0082	0.1854
16	rs58032338	8064303	1.22	0.102418512327744	1.74	0.171280181914382	0.00471830526045888	0.1161617008798	0.1251	0.066	0.0034	0.0037	0.0061	0.0049	0.0034	0.0156	0.1711	0.0044	0.0055	0.0048	0.0978	0.0117	0.0055	0.0037	0.0038	0.1301	0.09	0.0052	0.0058	0.0053	0.025	0.0044	0.0082	0.1854
16	rs11077253	8064437	1.22	0.102418512327744	1.74	0.171280181914382	0.00475314751041309	0.119709645627486	0.1251	0.066	0.0034	0.0037	0.0061	0.0049	0.0034	0.0156	0.1711	0.0044	0.0055	0.0048	0.0978	0.0117	0.0055	0.0037	0.0038	0.1301	0.09	0.0052	0.0058	0.0053	0.025	0.0044	0.0082	0.1854
16	rs77822826	8068592	1.22	0.102418512327744	1.74	0.171280181914382	0.00388293617930847	0.12656961955527	0.1249	0.066	0.0034	0.0037	0.0061	0.0047	0.0034	0.0156	0.1711	0.0044	0.0056	0.0049	0.0977	0.0118	0.0056	0.0036	0.0038	0.1302	0.0901	0.0052	0.0058	0.0053	0.0251	0.0044	0.0082	0.1856
16	rs7203272	8074720	1.22	0.102418512327744	1.73	0.187497716434302	0.00368341515148388	0.0720117473988008	0.1244	0.0659	0.0033	0.0037	0.0062	0.0047	0.0033	0.0158	0.1709	0.0044	0.0059	0.0049	0.0972	0.012	0.0056	0.0034	0.0038	0.1302	0.0904	0.0053	0.0058	0.0052	0.0253	0.0044	0.0081	0.1859
16	rs76158370	8074893	1.22	0.102418512327744	1.71	0.223208546872115	0.00366439206504326	0.0753890267327221	0.1244	0.0658	0.0033	0.0037	0.0062	0.0047	0.0033	0.0158	0.1709	0.0044	0.0059	0.0049	0.0972	0.012	0.0056	0.0034	0.0038	0.1302	0.0905	0.0053	0.0058	0.0051	0.0253	0.0044	0.0081	0.186
16	rs12709211	8075271	1.22	0.102418512327744	1.71	0.223208546872115	0.00363836222336357	0.0691180516422347	0.1243	0.0659	0.0033	0.0037	0.0062	0.0047	0.0033	0.0158	0.1709	0.0044	0.0059	0.0049	0.0971	0.0121	0.0056	0.0034	0.0038	0.1302	0.0905	0.0053	0.0058	0.0051	0.0253	0.0044	0.0081	0.186
16	rs3112644	8076300	1.22	0.102418512327744	1.71	0.223208546872115	0.00408312715530722	0.0704529105358112	0.1241	0.0659	0.0033	0.0037	0.0062	0.0047	0.0033	0.0159	0.171	0.0044	0.0059	0.0049	0.0972	0.012	0.0056	0.0034	0.0038	0.1301	0.0907	0.0053	0.0058	0.0051	0.0254	0.0044	0.0081	0.1861
16	rs12925333	8076537	1.22	0.102418512327744	1.71	0.223208546872115	0.00390783988327911	0.0712305626715058	0.1241	0.0659	0.0033	0.0037	0.0062	0.0047	0.0033	0.0159	0.171	0.0045	0.0059	0.0049	0.0971	0.012	0.0057	0.0034	0.0038	0.13	0.0907	0.0053	0.0058	0.0051	0.0254	0.0044	0.0081	0.186
16	rs74906786	8077581	1.22	0.102418512327744	1.7	0.24276969786222	0.00473570130313388	0.0748819943490468	0.1241	0.0659	0.0033	0.0037	0.0062	0.0047	0.0032	0.0159	0.171	0.0045	0.0059	0.0049	0.0971	0.012	0.0057	0.0034	0.0037	0.13	0.0907	0.0053	0.0058	0.0051	0.0254	0.0044	0.0081	0.186
16	rs62020191	8080887	1.22	0.102418512327744	1.7	0.24276969786222	0.00503614125506232	0.0604722476806379	0.124	0.066	0.0033	0.0037	0.0063	0.0046	0.0032	0.016	0.1711	0.0044	0.0059	0.0049	0.0971	0.012	0.0057	0.0034	0.0037	0.1299	0.0909	0.0053	0.0057	0.0051	0.0254	0.0044	0.0081	0.1861
16	rs117981690	8082249	1.22	0.102418512327744	1.7	0.24276969786222	0.00552592574266558	0.0637503875308753	0.1241	0.066	0.0033	0.0037	0.0063	0.0046	0.0032	0.016	0.1711	0.0044	0.0059	0.0049	0.0971	0.0119	0.0056	0.0033	0.0036	0.1299	0.0909	0.0053	0.0057	0.0051	0.0254	0.0044	0.008	0.1862
16	rs66512132	8085097	1.22	0.102418512327744	1.7	0.24276969786222	0.00593339750684035	0.0399362256014558	0.124	0.0661	0.0032	0.0036	0.0063	0.0046	0.0032	0.016	0.1711	0.0043	0.0059	0.0049	0.0971	0.0121	0.0056	0.0033	0.0035	0.1298	0.0911	0.0053	0.0057	0.0051	0.0254	0.0044	0.008	0.1864
16	rs7206055	8086508	1.22	0.102418512327744	1.69	0.263511633917478	0.00789523324679647	0.0479305133119256	0.124	0.0661	0.0032	0.0036	0.0063	0.0046	0.0032	0.0159	0.171	0.0043	0.0062	0.0049	0.0971	0.012	0.0059	0.0033	0.0035	0.1298	0.0911	0.0053	0.0057	0.005	0.0254	0.0044	0.008	0.1863
16	rs78356946	8087235	1.22	0.102418512327744	1.69	0.263511633917478	0.00614745637459416	0.0450967811091947	0.124	0.0661	0.0032	0.0036	0.0063	0.0045	0.0032	0.0159	0.1708	0.0043	0.0062	0.0049	0.0971	0.012	0.0058	0.0032	0.0035	0.1301	0.0913	0.0053	0.0057	0.0051	0.0254	0.0044	0.008	0.1864
16	rs3112654	8089404	1.22	0.102418512327744	1.71	0.223208546872115	0.000397506992347033	0.0181326917370171	0.1235	0.0668	0.0032	0.0032	0.0061	0.0035	0.0031	0.015	0.1679	0.0042	0.0061	0.0049	0.0977	0.0116	0.0052	0.0028	0.0031	0.134	0.0938	0.0049	0.006	0.0053	0.0247	0.0041	0.0073	0.1886
16	rs28505964	8089591	1.21	0.117675403133419	1.71	0.223208546872115	0.000318073611311659	0.0048280651731465	0.1235	0.0666	0.0032	0.0031	0.0061	0.0033	0.003	0.015	0.1679	0.0042	0.0061	0.0049	0.098	0.0116	0.0051	0.0026	0.003	0.1341	0.0941	0.0048	0.006	0.0052	0.0246	0.0041	0.0071	0.1893
16	rs72767104	8092615	1.21	0.117675403133419	1.71	0.223208546872115	0.0002204902940092	0.00848908689746889	0.1241	0.0667	0.0032	0.0031	0.006	0.0031	0.0029	0.015	0.1676	0.0042	0.006	0.0047	0.0981	0.0114	0.005	0.0026	0.003	0.1343	0.094	0.0047	0.0061	0.0051	0.0248	0.0041	0.007	0.1895
16	rs4539581	8096430	1.22	0.102418512327744	1.71	0.223208546872115	0.000213748794210539	0.00875048868656048	0.1242	0.0667	0.0032	0.0031	0.006	0.0031	0.0029	0.0151	0.1675	0.0042	0.006	0.0047	0.0981	0.0114	0.005	0.0026	0.003	0.1343	0.094	0.0047	0.0061	0.005	0.0248	0.0041	0.007	0.1896
16	rs17740190	8100081	1.22	0.102418512327744	1.71	0.223208546872115	0.000132619727829322	0.00393353821229958	0.1245	0.0667	0.0032	0.003	0.0059	0.003	0.0028	0.0151	0.1674	0.0042	0.006	0.0046	0.0981	0.0114	0.005	0.0026	0.003	0.1344	0.094	0.0047	0.0061	0.005	0.025	0.0041	0.0068	0.1899
16	rs12930636	8116190	1.22	0.102418512327744	1.73	0.187497716434302	7.18882057930633e-05	0.00275410673569419	0.1251	0.0668	0.0033	0.003	0.0058	0.0028	0.0027	0.0152	0.1672	0.0041	0.006	0.0045	0.0982	0.0112	0.0049	0.0025	0.0029	0.1345	0.0943	0.0046	0.0061	0.0047	0.0252	0.004	0.0067	0.1903
16	rs72767143	8116455	1.22	0.102418512327744	1.73	0.187497716434302	7.59695877515802e-05	0.00330742745780026	0.1251	0.0668	0.0033	0.003	0.0058	0.0027	0.0027	0.0152	0.1671	0.0041	0.0059	0.0045	0.0982	0.0112	0.0049	0.0025	0.0029	0.1345	0.0943	0.0046	0.0061	0.0047	0.0252	0.004	0.0067	0.1903
16	rs72767145	8120865	1.22	0.102418512327744	1.74	0.171280181914382	7.49310437577669e-05	0.00332315108553433	0.1252	0.0669	0.0033	0.0029	0.0058	0.0026	0.0026	0.0152	0.167	0.0041	0.006	0.0044	0.0982	0.0112	0.0049	0.0025	0.0029	0.1345	0.0944	0.0046	0.0061	0.0047	0.0253	0.0041	0.0067	0.1904
16	rs9925208	8121039	1.22	0.102418512327744	1.73	0.187497716434302	7.51189582060062e-05	0.00332315108553433	0.1252	0.0669	0.0033	0.0029	0.0058	0.0026	0.0026	0.0152	0.167	0.0041	0.006	0.0044	0.0982	0.0112	0.0049	0.0025	0.0029	0.1345	0.0944	0.0046	0.0061	0.0047	0.0253	0.0041	0.0067	0.1904
16	rs4787123	8127825	1.22	0.102418512327744	1.73	0.187497716434302	5.78374248373194e-05	0.00230704516604234	0.1253	0.0669	0.0034	0.0029	0.0058	0.0025	0.0026	0.0152	0.1667	0.0041	0.006	0.0044	0.0983	0.0112	0.0049	0.0026	0.0029	0.1345	0.0945	0.0046	0.0061	0.0046	0.0255	0.0041	0.0067	0.1904
16	rs56821704	8143611	1.22	0.102418512327744	1.73	0.187497716434302	9.38903817818188e-05	0.00445105438321451	0.126	0.0669	0.0034	0.0027	0.0056	0.0023	0.0024	0.0151	0.1666	0.004	0.006	0.0044	0.0989	0.011	0.0047	0.0025	0.0028	0.1341	0.0948	0.0047	0.006	0.0046	0.0256	0.0041	0.0066	0.1909
16	rs58435609	8144564	1.22	0.102418512327744	1.73	0.187497716434302	6.88647643918183e-05	0.00410810071452174	0.126	0.0669	0.0034	0.0027	0.0056	0.0024	0.0024	0.0151	0.1666	0.004	0.006	0.0044	0.0989	0.011	0.0047	0.0025	0.0028	0.1341	0.0948	0.0047	0.006	0.0046	0.0256	0.0041	0.0066	0.1909
16	rs75469568	8146608	1.22	0.102418512327744	1.74	0.171280181914382	7.39047107534683e-05	0.00446951472175774	0.126	0.0669	0.0034	0.0027	0.0056	0.0024	0.0024	0.0151	0.1666	0.004	0.006	0.0044	0.0989	0.011	0.0047	0.0025	0.0028	0.1341	0.0948	0.0047	0.006	0.0046	0.0256	0.0041	0.0066	0.1909
16	rs3859016	8150564	1.22	0.102418512327744	1.74	0.171280181914382	9.35492793915133e-05	0.0044326350884213	0.126	0.0669	0.0034	0.0027	0.0055	0.0024	0.0024	0.0151	0.1665	0.004	0.006	0.0043	0.099	0.011	0.0046	0.0025	0.0028	0.1342	0.0948	0.0047	0.006	0.0045	0.0256	0.0041	0.0066	0.191
16	rs35464492	8155298	1.22	0.102418512327744	1.74	0.171280181914382	8.7053260533036e-05	0.00554815150635065	0.1263	0.067	0.0033	0.0027	0.0054	0.0023	0.0023	0.0151	0.1661	0.0039	0.006	0.0043	0.0991	0.0109	0.0046	0.0025	0.0028	0.1345	0.095	0.0047	0.006	0.0045	0.0258	0.0041	0.0066	0.191
16	rs76561026	8176093	1.22	0.102418512327744	1.74	0.171280181914382	0.000341209626771878	0.0207686064913801	0.1269	0.0673	0.0033	0.0028	0.0052	0.0022	0.0022	0.015	0.1657	0.0037	0.0059	0.0042	0.0997	0.0106	0.0043	0.0024	0.0027	0.1348	0.0951	0.0047	0.006	0.0044	0.0257	0.0039	0.0064	0.1915
16	rs11077265	8176526	1.22	0.102418512327744	1.74	0.171280181914382	0.000302060791542492	0.0167154648821006	0.1269	0.0674	0.0033	0.0028	0.0052	0.0022	0.0022	0.015	0.1657	0.0037	0.0059	0.0041	0.0997	0.0106	0.0043	0.0024	0.0027	0.1348	0.0951	0.0047	0.006	0.0044	0.0257	0.0039	0.0064	0.1915
16	rs74469522	8177440	1.22	0.102418512327744	1.74	0.171280181914382	0.000316153473155897	0.0174169953569396	0.1269	0.0674	0.0033	0.0028	0.0052	0.0022	0.0023	0.015	0.1657	0.0037	0.0059	0.0041	0.0997	0.0106	0.0043	0.0024	0.0027	0.1348	0.0951	0.0047	0.006	0.0044	0.0257	0.0039	0.0064	0.1915
16	rs79556836	8177707	1.22	0.102418512327744	1.74	0.171280181914382	0.000306698377974761	0.0167154648821006	0.1269	0.0674	0.0033	0.0028	0.0052	0.0022	0.0023	0.015	0.1656	0.0037	0.0059	0.0041	0.0997	0.0106	0.0043	0.0024	0.0027	0.1348	0.0951	0.0047	0.006	0.0044	0.0257	0.0039	0.0064	0.1915
16	rs17145276	8178120	1.22	0.102418512327744	1.75	0.156107803097264	0.00027290880349926	0.0160639782731499	0.1269	0.0674	0.0033	0.0028	0.0052	0.0022	0.0023	0.015	0.1656	0.0037	0.0059	0.0041	0.0997	0.0106	0.0043	0.0025	0.0027	0.1348	0.0951	0.0047	0.006	0.0044	0.0257	0.0039	0.0064	0.1915
16	rs75671112	8181780	1.22	0.102418512327744	1.75	0.156107803097264	0.000410048981458262	0.0208906907801202	0.127	0.0675	0.0033	0.0028	0.0051	0.0022	0.0022	0.015	0.1656	0.0037	0.0059	0.0042	0.0997	0.0106	0.0043	0.0025	0.0027	0.1348	0.0952	0.0047	0.006	0.0044	0.0257	0.0039	0.0064	0.1915
16	rs72769330	8185583	1.22	0.102418512327744	1.75	0.156107803097264	0.000506981947567521	0.0272449100544205	0.1271	0.0675	0.0032	0.0028	0.0051	0.0022	0.0022	0.0149	0.1656	0.0037	0.0058	0.0042	0.0998	0.0105	0.0043	0.0024	0.0026	0.1348	0.0952	0.0046	0.0061	0.0044	0.0256	0.0039	0.0063	0.1916
16	rs80159184	8194527	1.22	0.102418512327744	1.75	0.156107803097264	0.00070278534090164	0.0359487385041832	0.1273	0.0678	0.0032	0.0028	0.005	0.0022	0.0022	0.0147	0.1652	0.0035	0.0058	0.0042	0.1001	0.0104	0.0042	0.0024	0.0026	0.1348	0.0955	0.0046	0.0062	0.0043	0.0255	0.004	0.0062	0.1917
16	rs12447647	8194811	1.22	0.102418512327744	1.75	0.156107803097264	0.000544598880978869	0.0221724280172916	0.1273	0.0678	0.0032	0.0028	0.005	0.0022	0.0022	0.0147	0.1652	0.0035	0.0058	0.0042	0.1001	0.0104	0.0042	0.0024	0.0026	0.1348	0.0955	0.0046	0.0062	0.0043	0.0255	0.004	0.0062	0.1917
16	rs11639530	8196681	1.23	0.0887081089854507	1.75	0.156107803097264	0.00117336569015982	0.0355814236323044	0.1278	0.0681	0.0032	0.0027	0.0048	0.002	0.0021	0.0143	0.1644	0.0036	0.0059	0.0042	0.0997	0.0103	0.004	0.0023	0.0024	0.1351	0.0961	0.0047	0.0062	0.0044	0.026	0.004	0.0062	0.1921
16	rs78807154	8200245	1.23	0.0887081089854507	1.76	0.141944438278083	0.00168763545986007	0.0708766457271976	0.1283	0.0684	0.0032	0.0029	0.0048	0.0021	0.0022	0.0141	0.163	0.0036	0.006	0.0042	0.0998	0.01	0.004	0.0023	0.0027	0.135	0.0962	0.0048	0.0065	0.0043	0.0261	0.0041	0.0061	0.1917
16	rs56228169	8204366	1.23	0.0887081089854507	1.76	0.141944438278083	0.00126837074245272	0.06807173161209	0.1283	0.0686	0.0032	0.0029	0.0048	0.0022	0.0022	0.0141	0.163	0.0036	0.0059	0.0042	0.0998	0.01	0.004	0.0023	0.0027	0.135	0.0962	0.0048	0.0065	0.0043	0.0261	0.0041	0.0062	0.1917
16	rs922309	8211031	1.24	0.0764474044013007	1.76	0.141944438278083	0.00119054079812281	0.0477511778391918	0.1284	0.0686	0.0032	0.003	0.0048	0.0022	0.0022	0.0139	0.1627	0.0036	0.0059	0.0041	0.1	0.0099	0.0039	0.0023	0.0028	0.135	0.0962	0.0047	0.0066	0.0043	0.0261	0.0041	0.0062	0.1918
16	rs11649242	8217480	1.24	0.0764474044013007	1.76	0.141944438278083	0.000813201752293593	0.0256037211867234	0.1291	0.0682	0.0035	0.0029	0.0047	0.0023	0.0024	0.0134	0.16	0.0043	0.006	0.0044	0.1	0.0099	0.0042	0.0022	0.0032	0.1332	0.0965	0.0049	0.0071	0.0049	0.0252	0.0047	0.0065	0.1926
16	rs4787154	8219754	1.24	0.0764474044013007	1.76	0.141944438278083	0.000607839056514318	0.0163519484473983	0.1292	0.0682	0.0035	0.0029	0.0047	0.0023	0.0025	0.0134	0.1598	0.0044	0.006	0.0044	0.1	0.0099	0.0042	0.0022	0.0033	0.133	0.0966	0.005	0.0071	0.005	0.0251	0.0047	0.0065	0.1927
16	rs12597924	8226775	1.24	0.0764474044013007	1.76	0.141944438278083	0.000994978152219697	0.0206468682382012	0.1294	0.0683	0.0035	0.003	0.0047	0.0023	0.0025	0.0133	0.1593	0.0044	0.006	0.0044	0.1003	0.0099	0.0043	0.0022	0.0033	0.1327	0.0961	0.005	0.0071	0.005	0.0249	0.0048	0.0065	0.1928
16	rs1117064	8227377	1.24	0.0764474044013007	1.77	0.128753168183355	0.00102093621038623	0.0199237199002915	0.1294	0.0683	0.0035	0.003	0.0047	0.0023	0.0025	0.0133	0.1593	0.0044	0.006	0.0044	0.1003	0.0099	0.0044	0.0022	0.0033	0.1327	0.096	0.005	0.0071	0.005	0.0249	0.0048	0.0065	0.1928
16	rs79146876	8228293	1.24	0.0764474044013007	1.76	0.141944438278083	0.00126030495473429	0.0222143858361528	0.1294	0.0683	0.0035	0.003	0.0047	0.0023	0.0025	0.0133	0.1593	0.0044	0.006	0.0044	0.1003	0.0099	0.0044	0.0022	0.0033	0.1327	0.096	0.005	0.0071	0.005	0.0249	0.0048	0.0065	0.1928
16	rs17650271	8231491	1.24	0.0764474044013007	1.76	0.141944438278083	0.00219383029909285	0.031754780831074	0.1295	0.0683	0.0035	0.003	0.0046	0.0022	0.0025	0.0133	0.159	0.0045	0.006	0.0044	0.1004	0.0099	0.0044	0.0022	0.0033	0.1326	0.096	0.0051	0.0072	0.0051	0.0249	0.0048	0.0066	0.1929
16	rs1381534	8232027	1.24	0.0764474044013007	1.76	0.141944438278083	0.00207362956065373	0.0288389034516095	0.1295	0.0684	0.0036	0.0031	0.0046	0.0023	0.0026	0.0133	0.1582	0.0045	0.006	0.0045	0.1007	0.0098	0.0045	0.0022	0.0034	0.1324	0.0959	0.0052	0.0072	0.0051	0.0247	0.0048	0.0066	0.1928
16	rs12446377	8235070	1.24	0.0764474044013007	1.76	0.141944438278083	0.000575496798837417	0.00224309770566993	0.1297	0.0691	0.0038	0.0035	0.0049	0.003	0.0028	0.0134	0.1538	0.0048	0.006	0.0046	0.1025	0.0095	0.0051	0.0024	0.0038	0.1312	0.0955	0.0059	0.0075	0.0053	0.0241	0.005	0.0071	0.1924
16	rs4786216	8235618	1.24	0.0764474044013007	1.76	0.141944438278083	0.000802038801563138	0.00306136355636739	0.13	0.0695	0.0038	0.0036	0.0049	0.0031	0.0029	0.0134	0.1531	0.0048	0.006	0.0045	0.1027	0.0092	0.0052	0.0024	0.0038	0.1303	0.0955	0.006	0.0075	0.0054	0.0244	0.0051	0.0071	0.1922
16	rs17145366	8236341	1.24	0.0764474044013007	1.76	0.141944438278083	0.00114612157718334	0.00393353821229958	0.1307	0.07	0.0038	0.0036	0.0051	0.0032	0.0029	0.0132	0.1524	0.005	0.0059	0.0044	0.1029	0.0089	0.0052	0.0024	0.0038	0.1289	0.0956	0.006	0.0076	0.0055	0.0247	0.0051	0.0071	0.1923
16	rs1466405	8236519	1.24	0.0764474044013007	1.77	0.128753168183355	0.00133864688346362	0.00366273941643366	0.1309	0.0701	0.0038	0.0036	0.0052	0.0032	0.0029	0.0132	0.1521	0.005	0.0059	0.0044	0.103	0.0088	0.0052	0.0024	0.0038	0.1287	0.0955	0.0061	0.0076	0.0055	0.0247	0.0052	0.0071	0.1923
16	rs11865292	8236685	1.24	0.0764474044013007	1.77	0.128753168183355	0.00130829758524688	0.00319849812721499	0.1311	0.0702	0.0039	0.0036	0.0053	0.0032	0.0029	0.0132	0.1518	0.005	0.0059	0.0044	0.1031	0.0086	0.0053	0.0025	0.0038	0.1281	0.0956	0.0061	0.0077	0.0055	0.0248	0.0053	0.0071	0.1924
16	rs8045510	8238485	1.22	0.102418512327744	1.77	0.128753168183355	0.0251216503988045	0.0318044820468864	0.1342	0.0697	0.0042	0.0034	0.0057	0.0036	0.0024	0.0132	0.1483	0.0054	0.005	0.0044	0.1041	0.0071	0.0055	0.0026	0.0031	0.1252	0.0954	0.0061	0.0082	0.0056	0.025	0.0053	0.0067	0.1968
16	rs4024489	8240953	1.21	0.117675403133419	1.77	0.128753168183355	0.0469912537044211	0.0393863052735187	0.1354	0.0696	0.0042	0.0034	0.0058	0.0036	0.0024	0.0132	0.1476	0.0056	0.0049	0.0044	0.1041	0.0071	0.0055	0.0028	0.0029	0.1248	0.0948	0.0061	0.0083	0.0055	0.0254	0.0053	0.0065	0.197
16	rs4787156	8242945	1.21	0.117675403133419	1.77	0.128753168183355	0.0436602125749697	0.0370609845395005	0.1355	0.0696	0.0042	0.0034	0.0059	0.0036	0.0024	0.0132	0.1476	0.0056	0.0049	0.0044	0.1041	0.0071	0.0055	0.0028	0.0029	0.1247	0.0948	0.0061	0.0083	0.0055	0.0254	0.0053	0.0065	0.197
16	rs80102438	8248550	1.2	0.134574322401564	1.77	0.128753168183355	0.0485505417199147	0.0394960144567185	0.1357	0.0696	0.0041	0.0034	0.0059	0.0037	0.0024	0.0131	0.1474	0.0056	0.0048	0.0044	0.1041	0.007	0.0055	0.0028	0.0028	0.1248	0.0948	0.0061	0.0083	0.0055	0.0254	0.0053	0.0065	0.1972
16	rs12445174	8251747	1.2	0.134574322401564	1.75	0.156107803097264	0.0478143395091914	0.0393315022812754	0.1358	0.0696	0.0041	0.0034	0.0059	0.0036	0.0024	0.0131	0.1474	0.0056	0.0048	0.0044	0.1042	0.007	0.0055	0.0028	0.0028	0.1248	0.0948	0.0061	0.0083	0.0054	0.0254	0.0053	0.0065	0.1972
16	rs1868978	8253211	1.2	0.134574322401564	1.75	0.156107803097264	0.047798419560788	0.0358961595989306	0.1359	0.0696	0.0041	0.0034	0.0059	0.0036	0.0024	0.0131	0.1473	0.0056	0.0048	0.0044	0.1042	0.007	0.0055	0.0028	0.0028	0.1248	0.0948	0.0061	0.0083	0.0054	0.0254	0.0053	0.0065	0.1973
16	rs117132138	8260910	1.2	0.134574322401564	1.75	0.156107803097264	0.0559465354240012	0.0361066857100497	0.1362	0.0697	0.0041	0.0034	0.0059	0.0037	0.0024	0.0131	0.147	0.0056	0.0049	0.0044	0.104	0.0068	0.0056	0.0028	0.0028	0.1247	0.0948	0.0061	0.0083	0.0054	0.0254	0.0052	0.0065	0.1978
16	rs116955368	8263755	1.2	0.134574322401564	1.75	0.156107803097264	0.0577346216202474	0.035686195080302	0.1361	0.0698	0.0041	0.0034	0.006	0.0037	0.0024	0.0131	0.147	0.0056	0.0049	0.0044	0.104	0.0068	0.0056	0.0028	0.0028	0.1246	0.0949	0.0061	0.0083	0.0054	0.0254	0.0052	0.0065	0.1977
16	rs17145438	8265395	1.2	0.134574322401564	1.75	0.156107803097264	0.0577888435266289	0.0355814236323044	0.1361	0.0698	0.0041	0.0034	0.006	0.0037	0.0024	0.0131	0.147	0.0056	0.0049	0.0044	0.1039	0.0068	0.0056	0.0029	0.0028	0.1246	0.095	0.006	0.0083	0.0054	0.0254	0.0052	0.0065	0.1977
16	rs13336716	8268940	1.2	0.134574322401564	1.74	0.171280181914382	0.0646404409952639	0.0367947657858093	0.136	0.0699	0.0041	0.0034	0.006	0.0038	0.0024	0.013	0.147	0.0057	0.0049	0.0043	0.1039	0.0067	0.0056	0.0029	0.0028	0.1245	0.0951	0.006	0.0083	0.0053	0.0254	0.0052	0.0064	0.198
16	rs1585540	8270206	1.2	0.134574322401564	1.74	0.171280181914382	0.0670045399760528	0.0414381110616784	0.1359	0.07	0.0041	0.0034	0.006	0.0038	0.0024	0.013	0.1469	0.0057	0.0049	0.0043	0.1038	0.0067	0.0056	0.0029	0.0028	0.1244	0.0953	0.006	0.0083	0.0053	0.0254	0.0051	0.0065	0.1981
16	rs80296128	8275858	1.2	0.134574322401564	1.74	0.171280181914382	0.0921565960533599	0.0358961595989306	0.1359	0.07	0.0041	0.0034	0.006	0.004	0.0024	0.013	0.1467	0.0057	0.0049	0.0042	0.1039	0.0067	0.0056	0.0029	0.0028	0.1245	0.0953	0.006	0.0082	0.0053	0.0253	0.0051	0.0065	0.1981
16	rs12926179	8277932	1.2	0.134574322401564	1.74	0.171280181914382	0.0989387513644405	0.034851966632784	0.1359	0.07	0.004	0.0034	0.006	0.004	0.0024	0.013	0.1466	0.0057	0.0049	0.0042	0.1039	0.0067	0.0057	0.0029	0.0028	0.1246	0.0953	0.0059	0.0082	0.0053	0.0253	0.0051	0.0065	0.1981
16	rs1026226	8282614	1.2	0.134574322401564	1.74	0.171280181914382	0.164258642486684	0.0304752036483773	0.1359	0.07	0.004	0.0034	0.0061	0.0044	0.0023	0.013	0.1464	0.0056	0.0049	0.0041	0.1039	0.0067	0.0057	0.0029	0.0027	0.1247	0.0953	0.0059	0.0081	0.0053	0.0253	0.0052	0.0066	0.1983
16	rs76893111	8284161	1.2	0.134574322401564	1.74	0.171280181914382	0.173054529526058	0.0268301042016976	0.1359	0.07	0.0039	0.0034	0.0062	0.0044	0.0023	0.013	0.1463	0.0057	0.0049	0.0041	0.1039	0.0067	0.0057	0.0029	0.0027	0.1247	0.0954	0.0059	0.008	0.0053	0.0252	0.0052	0.0066	0.1983
16	rs79537509	8288401	1.2	0.134574322401564	1.74	0.171280181914382	0.201282237916597	0.022805792204926	0.1359	0.0699	0.0039	0.0034	0.0062	0.0045	0.0023	0.013	0.1461	0.0057	0.005	0.0041	0.104	0.0067	0.0056	0.003	0.0027	0.1246	0.0954	0.0059	0.008	0.0054	0.0253	0.0052	0.0065	0.1983
16	rs75798761	8288442	1.2	0.134574322401564	1.74	0.171280181914382	0.201438719110204	0.0231899136322475	0.1359	0.0699	0.0039	0.0034	0.0062	0.0045	0.0023	0.013	0.1461	0.0057	0.005	0.0041	0.104	0.0067	0.0056	0.003	0.0027	0.1246	0.0954	0.0059	0.008	0.0054	0.0253	0.0052	0.0065	0.1983
16	rs75472909	8291986	1.2	0.134574322401564	1.74	0.171280181914382	0.197740933360197	0.0187463260199467	0.1358	0.0699	0.0039	0.0034	0.0063	0.0045	0.0023	0.013	0.1461	0.0057	0.0051	0.0041	0.1041	0.0067	0.0056	0.003	0.0027	0.1246	0.0954	0.006	0.008	0.0054	0.0253	0.0052	0.0065	0.1981
16	rs7184544	8293475	1.2	0.134574322401564	1.72	0.204795704918344	0.206919290093055	0.0188237317520134	0.1358	0.0699	0.0039	0.0034	0.0063	0.0045	0.0023	0.013	0.146	0.0057	0.0052	0.004	0.1041	0.0067	0.0056	0.003	0.0027	0.1246	0.0954	0.006	0.008	0.0054	0.0253	0.0052	0.0065	0.198
16	rs62018038	8301335	1.2	0.134574322401564	1.72	0.204795704918344	0.303697117865715	0.0171198840365831	0.1359	0.0699	0.0039	0.0035	0.0065	0.0047	0.0023	0.013	0.145	0.0058	0.0051	0.0042	0.1048	0.0069	0.0056	0.0032	0.0026	0.1239	0.0957	0.0059	0.0079	0.0054	0.0254	0.0052	0.0064	0.1978
16	rs55650867	8301563	1.2	0.134574322401564	1.71	0.223208546872115	0.301007646330822	0.0192130934442675	0.1359	0.0699	0.004	0.0035	0.0065	0.0047	0.0023	0.013	0.145	0.0058	0.0051	0.0042	0.1048	0.0069	0.0056	0.0032	0.0026	0.1239	0.0957	0.0059	0.0079	0.0054	0.0254	0.0052	0.0064	0.1978
16	rs9927623	8304438	1.2	0.134574322401564	1.71	0.223208546872115	0.285801637207773	0.0133242071152657	0.1354	0.0701	0.004	0.0034	0.0065	0.0048	0.0023	0.0129	0.145	0.0058	0.0052	0.0043	0.1048	0.0069	0.0056	0.0033	0.0027	0.1236	0.0957	0.006	0.0079	0.0056	0.0255	0.0052	0.0064	0.1978
16	rs1551171	8309465	1.2	0.134574322401564	1.71	0.223208546872115	0.395639465160956	0.0124258456638131	0.134	0.0712	0.004	0.0035	0.0065	0.0051	0.0024	0.0124	0.1446	0.0058	0.0054	0.0044	0.1048	0.0069	0.0057	0.0034	0.0026	0.1232	0.0961	0.0061	0.008	0.006	0.0256	0.0052	0.0065	0.1971
16	rs11077278	8310880	1.2	0.134574322401564	1.69	0.263511633917478	0.445203567928198	0.0109004539062345	0.1336	0.0715	0.0043	0.0037	0.0065	0.0052	0.0025	0.0126	0.1446	0.0057	0.0056	0.0044	0.1045	0.0067	0.0058	0.0037	0.0027	0.1232	0.096	0.006	0.0081	0.0062	0.0255	0.0053	0.0068	0.1959
16	rs4787168	8311250	1.2	0.134574322401564	1.69	0.263511633917478	0.465509823732567	0.0102900775139111	0.1343	0.0714	0.0044	0.0037	0.0066	0.0053	0.0025	0.0126	0.1448	0.0057	0.0056	0.0044	0.1041	0.007	0.0058	0.0037	0.0026	0.123	0.0952	0.0059	0.0081	0.0063	0.0258	0.0054	0.0068	0.1954
16	rs72772932	8312309	1.2	0.134574322401564	1.69	0.263511633917478	0.747064959602054	0.015566125073481	0.1345	0.0715	0.0048	0.0038	0.0068	0.0057	0.0027	0.0125	0.1446	0.0057	0.0057	0.0047	0.1037	0.007	0.0059	0.0041	0.0026	0.1215	0.0944	0.0057	0.0083	0.0068	0.0258	0.0059	0.007	0.1946
16	rs17707692	8312366	1.2	0.134574322401564	1.68	0.285465824887251	0.758938450577207	0.0149720453936491	0.1345	0.0714	0.0048	0.0038	0.0068	0.0058	0.0027	0.0125	0.1444	0.0058	0.0058	0.0046	0.1036	0.0071	0.006	0.0041	0.0026	0.1214	0.0943	0.0057	0.0083	0.0068	0.0259	0.0059	0.007	0.1945
16	rs8052570	8312933	1.2	0.134574322401564	1.68	0.285465824887251	0.831484174525468	0.0240109040340978	0.1344	0.0713	0.0052	0.0039	0.0068	0.0059	0.0029	0.0126	0.1436	0.0059	0.0059	0.0048	0.1029	0.007	0.0062	0.0043	0.0026	0.1209	0.0941	0.0058	0.0085	0.007	0.0261	0.0062	0.0072	0.1943
16	rs75205730	8313146	1.2	0.134574322401564	1.68	0.285465824887251	0.826881416711727	0.0308663190889383	0.1345	0.0713	0.0052	0.0039	0.0068	0.006	0.0029	0.0125	0.1435	0.0059	0.0059	0.0049	0.1025	0.007	0.0063	0.0044	0.0027	0.1209	0.0941	0.0057	0.0085	0.007	0.0261	0.0063	0.0072	0.194
16	rs72772937	8314169	1.19	0.153209069243504	1.68	0.285465824887251	0.791699876341918	0.0542649254622272	0.1345	0.0715	0.0055	0.0041	0.0067	0.0061	0.0031	0.0125	0.1428	0.0062	0.0058	0.0052	0.1014	0.0072	0.0067	0.0048	0.0029	0.1201	0.0939	0.0056	0.0086	0.0073	0.0264	0.0068	0.0077	0.1926
16	rs74396060	8314463	1.19	0.153209069243504	1.68	0.285465824887251	0.789989235548304	0.0622025491949414	0.1346	0.0715	0.0056	0.0042	0.0067	0.0061	0.0032	0.0125	0.1426	0.0063	0.0057	0.0052	0.101	0.0073	0.0068	0.0049	0.003	0.1198	0.0938	0.0056	0.0086	0.0074	0.0265	0.007	0.0078	0.1922
16	rs79696446	8314758	1.19	0.153209069243504	1.68	0.285465824887251	0.801919093496851	0.0732259513449364	0.1344	0.0716	0.0057	0.0042	0.0067	0.0062	0.0032	0.0125	0.1424	0.0064	0.0057	0.0053	0.1007	0.0073	0.0069	0.0051	0.003	0.1196	0.0937	0.0056	0.0086	0.0075	0.0266	0.0071	0.0079	0.1921
16	rs12920439	8315083	1.19	0.153209069243504	1.68	0.285465824887251	0.840482981170186	0.0921014462994714	0.1342	0.0717	0.0058	0.0043	0.0067	0.0062	0.0033	0.0125	0.1421	0.0065	0.0057	0.0054	0.1003	0.0074	0.0071	0.0052	0.0031	0.1193	0.0935	0.0056	0.0086	0.0076	0.0267	0.0073	0.0079	0.1921
16	rs62019860	8321202	1.19	0.153209069243504	1.67	0.308662716071979	1.00565632596409	0.20798869413567	0.1343	0.0728	0.0062	0.0046	0.0068	0.0063	0.0036	0.0126	0.1403	0.0068	0.0059	0.0056	0.0986	0.0077	0.0074	0.0058	0.0033	0.1182	0.0926	0.0056	0.0085	0.0082	0.0269	0.0082	0.0087	0.1907
16	rs11861081	8321930	1.19	0.153209069243504	1.66	0.333131717406117	1.03455491374197	0.226678834282372	0.1342	0.0725	0.0062	0.0046	0.0067	0.0063	0.0036	0.0126	0.1404	0.0067	0.0059	0.0057	0.0982	0.0077	0.0075	0.0059	0.0034	0.118	0.093	0.0056	0.0085	0.0083	0.027	0.0082	0.0087	0.1906
16	rs1545475	8323546	1.19	0.153209069243504	1.66	0.333131717406117	1.02586778675877	0.239426796864417	0.1333	0.0728	0.0064	0.0048	0.0067	0.0065	0.0038	0.0126	0.1414	0.0066	0.0061	0.0058	0.0979	0.0077	0.0076	0.0062	0.0035	0.1169	0.0928	0.0057	0.0084	0.0082	0.0269	0.0082	0.0089	0.1902
16	rs72772986	8323809	1.19	0.153209069243504	1.65	0.358901199458623	1.00806616628326	0.243539869131469	0.1331	0.073	0.0065	0.0048	0.0067	0.0065	0.0038	0.0126	0.1414	0.0067	0.0061	0.0058	0.0979	0.0077	0.0076	0.0062	0.0035	0.1168	0.0925	0.0057	0.0084	0.0083	0.0269	0.0083	0.0089	0.19
16	rs1868969	8325142	1.19	0.153209069243504	1.65	0.358901199458623	1.0516675199583	0.256691534048033	0.1332	0.073	0.0066	0.0048	0.0068	0.0065	0.0038	0.0127	0.1416	0.0068	0.0062	0.0059	0.0978	0.0078	0.0077	0.0063	0.0035	0.1166	0.0917	0.0057	0.0084	0.0083	0.0268	0.0084	0.0092	0.1899
16	rs74364922	8326382	1.19	0.153209069243504	1.65	0.358901199458623	0.966574002271842	0.263634257156955	0.1334	0.073	0.0066	0.0048	0.0069	0.0063	0.0038	0.0127	0.1416	0.0068	0.0062	0.006	0.0979	0.0078	0.0077	0.0063	0.0035	0.1165	0.0913	0.0058	0.0084	0.0083	0.0267	0.0084	0.0092	0.1901
16	rs9933649	8329537	1.19	0.153209069243504	1.64	0.38599849551783	0.855465467259373	0.272711009062895	0.1336	0.073	0.0067	0.0048	0.0069	0.0062	0.0038	0.0127	0.1417	0.0066	0.0062	0.0061	0.0979	0.0077	0.0076	0.0063	0.0035	0.1166	0.091	0.0058	0.0084	0.0083	0.0267	0.0084	0.0092	0.1902
16	rs9923425	8329767	1.19	0.153209069243504	1.64	0.38599849551783	0.795905511813705	0.26592313197006	0.1337	0.0731	0.0067	0.0048	0.0069	0.0061	0.0039	0.0127	0.1417	0.0066	0.0062	0.0061	0.0979	0.0077	0.0076	0.0063	0.0035	0.1166	0.091	0.0058	0.0084	0.0083	0.0267	0.0083	0.0091	0.1902
16	rs5015250	8330522	1.19	0.153209069243504	1.64	0.38599849551783	0.765595777968789	0.257825700739154	0.1338	0.0732	0.0067	0.0048	0.0069	0.0062	0.0039	0.0129	0.1417	0.0066	0.0062	0.0061	0.0978	0.0077	0.0076	0.0063	0.0035	0.1165	0.0909	0.0058	0.0084	0.0082	0.0265	0.0082	0.009	0.1904
16	rs116986073	8331814	1.19	0.153209069243504	1.64	0.38599849551783	0.715061795196269	0.252621592306637	0.1339	0.0732	0.0066	0.0048	0.007	0.0061	0.0039	0.013	0.1418	0.0065	0.0061	0.0061	0.0982	0.0077	0.0076	0.0063	0.0035	0.1163	0.0904	0.0058	0.0084	0.0081	0.0265	0.0082	0.0091	0.1904
16	rs12448167	8334459	1.19	0.153209069243504	1.64	0.38599849551783	0.688356101875656	0.249357999179389	0.134	0.0731	0.0066	0.0048	0.0069	0.0061	0.0039	0.0131	0.142	0.0065	0.0061	0.0061	0.0984	0.0078	0.0076	0.0063	0.0035	0.1162	0.0902	0.0058	0.0084	0.0082	0.0265	0.0082	0.009	0.1905
16	rs78726874	8337317	1.19	0.153209069243504	1.65	0.358901199458623	0.620316269095395	0.23456490302724	0.1342	0.0731	0.0065	0.0048	0.007	0.006	0.0039	0.0132	0.1424	0.0063	0.0061	0.0061	0.099	0.0079	0.0075	0.0062	0.0035	0.1154	0.0897	0.0058	0.0083	0.008	0.0266	0.0082	0.009	0.1911
16	rs8053877	8337803	1.2	0.134574322401564	1.65	0.358901199458623	0.463805777808182	0.200935053612401	0.1345	0.0734	0.0065	0.0047	0.0068	0.0058	0.0039	0.0133	0.1435	0.0061	0.0059	0.0059	0.1001	0.0082	0.0074	0.0062	0.0035	0.1138	0.0887	0.0058	0.0082	0.0077	0.0267	0.0082	0.0088	0.1922
16	rs12918248	8341334	1.19	0.153209069243504	1.65	0.358901199458623	0.26537631869202	0.136392152344179	0.1369	0.073	0.0059	0.0044	0.0067	0.005	0.0042	0.0135	0.1462	0.0055	0.0054	0.0057	0.1034	0.0092	0.0072	0.0061	0.0037	0.1083	0.0863	0.0056	0.0081	0.0069	0.0273	0.0081	0.009	0.1944
16	rs1015990	8342368	1.19	0.153209069243504	1.65	0.358901199458623	0.252820452919294	0.100991905933729	0.1369	0.073	0.0059	0.0044	0.0067	0.005	0.0042	0.0135	0.1463	0.0055	0.0054	0.0057	0.1035	0.0093	0.0072	0.0061	0.0037	0.1082	0.0862	0.0056	0.0081	0.0068	0.0273	0.0081	0.009	0.1944
16	rs116020947	8342423	1.19	0.153209069243504	1.66	0.333131717406117	0.254199177253014	0.102054029174501	0.1369	0.073	0.0059	0.0044	0.0067	0.005	0.0042	0.0135	0.1463	0.0054	0.0053	0.0057	0.1036	0.0092	0.0072	0.0061	0.0037	0.1083	0.086	0.0056	0.0081	0.0068	0.0273	0.0081	0.009	0.1944
16	rs78964543	8346844	1.19	0.153209069243504	1.66	0.333131717406117	0.285374712302695	0.156347993447435	0.137	0.0728	0.0059	0.0043	0.0067	0.0049	0.0042	0.0135	0.1464	0.0054	0.0053	0.0057	0.1039	0.0092	0.0072	0.0061	0.0037	0.1082	0.0859	0.0055	0.0079	0.0068	0.0273	0.0082	0.009	0.1945
16	rs72774714	8347248	1.19	0.153209069243504	1.66	0.333131717406117	0.282301515127781	0.147232115951566	0.1371	0.0728	0.0059	0.0043	0.0067	0.0049	0.0042	0.0135	0.1465	0.0054	0.0053	0.0057	0.1041	0.0092	0.0072	0.0061	0.0037	0.1081	0.0857	0.0055	0.0079	0.0068	0.0273	0.008	0.009	0.1946
16	rs75948033	8353913	1.19	0.153209069243504	1.66	0.333131717406117	0.274998683464029	0.149870600827366	0.1371	0.0725	0.006	0.0043	0.0066	0.0049	0.0042	0.0135	0.1466	0.0054	0.0053	0.0057	0.1043	0.0093	0.0071	0.006	0.0037	0.108	0.0856	0.0055	0.008	0.0068	0.0274	0.0081	0.009	0.1947
16	rs17777099	8355250	1.19	0.153209069243504	1.66	0.333131717406117	0.271755250666639	0.139971900793282	0.1372	0.0725	0.006	0.0043	0.0066	0.0049	0.0042	0.0135	0.1466	0.0054	0.0053	0.0057	0.1043	0.0093	0.0071	0.006	0.0036	0.108	0.0856	0.0055	0.008	0.0068	0.0274	0.0081	0.0089	0.1947
16	rs17145695	8356326	1.19	0.153209069243504	1.66	0.333131717406117	0.259574784873341	0.124443626296515	0.1373	0.0722	0.006	0.0043	0.0066	0.0049	0.0042	0.0136	0.1467	0.0054	0.0054	0.0058	0.1046	0.0093	0.0071	0.006	0.0036	0.1078	0.0854	0.0055	0.008	0.0067	0.0276	0.0081	0.0089	0.1947
16	rs80230855	8356836	1.19	0.153209069243504	1.66	0.333131717406117	0.270233406923974	0.161658093231535	0.1374	0.072	0.006	0.0043	0.0066	0.0049	0.0041	0.0136	0.1468	0.0054	0.0053	0.0057	0.1045	0.0094	0.0071	0.006	0.0036	0.1078	0.0854	0.0055	0.008	0.0067	0.0276	0.0081	0.0089	0.1946
16	rs75909196	8357822	1.19	0.153209069243504	1.66	0.333131717406117	0.274626954839915	0.160106858438354	0.1377	0.0717	0.006	0.0042	0.0066	0.0048	0.0041	0.0136	0.1471	0.0054	0.0053	0.0057	0.1045	0.0095	0.0071	0.006	0.0036	0.108	0.0852	0.0055	0.008	0.0067	0.0276	0.0081	0.0089	0.1946
16	rs73491623	8360241	1.19	0.153209069243504	1.66	0.333131717406117	0.256297315376121	0.116419935678412	0.1385	0.071	0.006	0.0041	0.0066	0.0047	0.004	0.0135	0.1477	0.0054	0.0053	0.0057	0.1043	0.0098	0.0071	0.0059	0.0035	0.1083	0.0849	0.0054	0.0079	0.0067	0.0278	0.0082	0.009	0.1945
16	rs39568	8360838	1.18	0.173671271070618	1.66	0.333131717406117	0.245201589948561	0.0885899300173812	0.1385	0.0703	0.006	0.0041	0.0064	0.0045	0.004	0.0136	0.1488	0.0054	0.0052	0.0057	0.1047	0.0099	0.0071	0.0059	0.0035	0.1081	0.0845	0.0054	0.0078	0.0066	0.0279	0.008	0.009	0.1949
16	rs13332416	8365904	1.18	0.173671271070618	1.66	0.333131717406117	0.165968426194661	0.0612017715002894	0.1391	0.0658	0.0061	0.0038	0.0064	0.0044	0.0043	0.0136	0.1534	0.0051	0.0052	0.0058	0.1048	0.0106	0.0069	0.0059	0.0036	0.1088	0.0842	0.0053	0.0082	0.0063	0.0284	0.0075	0.0089	0.1936
16	rs73491686	8370889	1.17	0.196050020118376	1.67	0.308662716071979	0.172660309106846	0.0705234598699202	0.1391	0.0649	0.0061	0.0038	0.0063	0.0043	0.0045	0.0135	0.1545	0.0051	0.0052	0.0058	0.1041	0.0109	0.0069	0.006	0.0038	0.109	0.0839	0.0053	0.0081	0.0062	0.0287	0.0075	0.0089	0.1932
16	rs117051771	8372140	1.17	0.196050020118376	1.67	0.308662716071979	0.183635987145832	0.092731380121171	0.1392	0.0647	0.0061	0.0038	0.0063	0.0043	0.0046	0.0135	0.1547	0.005	0.0052	0.0058	0.104	0.0109	0.0069	0.006	0.0038	0.109	0.0838	0.0053	0.0081	0.0062	0.0287	0.0075	0.0089	0.1932
16	rs76257975	8372784	1.17	0.196050020118376	1.67	0.308662716071979	0.184565178420693	0.085590828665106	0.1393	0.0646	0.0061	0.0038	0.0063	0.0043	0.0046	0.0135	0.1548	0.005	0.0052	0.0058	0.1039	0.011	0.0069	0.006	0.0039	0.109	0.0838	0.0053	0.0081	0.0062	0.0287	0.0075	0.0089	0.1932
16	rs75876858	8373033	1.17	0.196050020118376	1.68	0.285465824887251	0.184341926456687	0.0911597400466434	0.1393	0.0646	0.0061	0.0038	0.0063	0.0043	0.0046	0.0135	0.1548	0.005	0.0052	0.0058	0.1039	0.011	0.0069	0.006	0.0039	0.109	0.0837	0.0053	0.0081	0.0062	0.0287	0.0075	0.0089	0.1932
16	rs117780075	8374086	1.17	0.196050020118376	1.68	0.285465824887251	0.179579597803949	0.0891325942349568	0.1392	0.0645	0.0061	0.0039	0.0062	0.0043	0.0046	0.0134	0.1551	0.005	0.0051	0.0058	0.104	0.0109	0.0067	0.0061	0.0039	0.1091	0.0837	0.0053	0.0082	0.0062	0.0287	0.0075	0.0088	0.1932
16	rs8054048	8374698	1.17	0.196050020118376	1.68	0.285465824887251	0.173233893235638	0.0629408148667153	0.1393	0.0644	0.0061	0.0039	0.0062	0.0043	0.0046	0.0134	0.1553	0.005	0.0051	0.0058	0.1041	0.0109	0.0067	0.0061	0.004	0.1091	0.0837	0.0053	0.0082	0.0062	0.0287	0.0075	0.0088	0.1932
16	rs79294981	8375637	1.16	0.220431575918666	1.68	0.285465824887251	0.178555402224082	0.0857436209346151	0.1391	0.0642	0.0061	0.0042	0.0062	0.0044	0.005	0.0133	0.156	0.005	0.005	0.0059	0.104	0.011	0.0065	0.0062	0.0042	0.1093	0.0828	0.0052	0.0083	0.0064	0.0286	0.0075	0.0087	0.1926
16	rs35975024	8376321	1.16	0.220431575918666	1.69	0.263511633917478	0.200032872416475	0.0780922886293486	0.139	0.064	0.0062	0.0044	0.0062	0.0045	0.0052	0.0132	0.1566	0.005	0.0048	0.0059	0.1041	0.0111	0.0062	0.0064	0.0044	0.1095	0.0822	0.0052	0.0084	0.0065	0.0286	0.0076	0.0087	0.1921
16	rs78730514	8376405	1.15	0.246899131395369	1.69	0.263511633917478	0.183413382703717	0.0924162006216931	0.139	0.0641	0.0062	0.0044	0.0062	0.0045	0.0052	0.0134	0.1563	0.005	0.0048	0.0059	0.1042	0.0111	0.0062	0.0063	0.0044	0.1095	0.082	0.0053	0.0084	0.0065	0.0285	0.0075	0.0087	0.1921
16	rs12920374	8376556	1.15	0.246899131395369	1.69	0.263511633917478	0.136149631175141	0.0919442287562431	0.1386	0.0642	0.0061	0.0044	0.0062	0.0045	0.0053	0.0135	0.1561	0.0049	0.0048	0.0059	0.1046	0.0111	0.0062	0.0061	0.0044	0.1105	0.0821	0.0053	0.0084	0.0065	0.0285	0.0075	0.0086	0.1916
16	rs76400503	8378857	1.14	0.275532638758866	1.69	0.263511633917478	0.134382537291974	0.141542879010678	0.1367	0.0639	0.0058	0.0048	0.006	0.0043	0.0052	0.0139	0.1571	0.0049	0.0046	0.0056	0.1063	0.0111	0.0058	0.0059	0.0044	0.1114	0.082	0.0053	0.0082	0.0061	0.0292	0.007	0.0086	0.1918
16	rs9929109	8380704	1.14	0.275532638758866	1.7	0.24276969786222	0.138244500558727	0.114018222871647	0.1363	0.0639	0.0057	0.0048	0.0059	0.0043	0.0053	0.0139	0.1573	0.0049	0.0046	0.0055	0.1067	0.0111	0.0057	0.0058	0.0044	0.1116	0.082	0.0053	0.0081	0.006	0.0293	0.0069	0.0087	0.1919
16	rs118025319	8381397	1.14	0.275532638758866	1.7	0.24276969786222	0.136866601356272	0.15894691087472	0.1362	0.0637	0.0057	0.0049	0.0059	0.0043	0.0053	0.014	0.1575	0.0049	0.0046	0.0055	0.1067	0.011	0.0057	0.0058	0.0044	0.1116	0.0821	0.0053	0.0081	0.006	0.0293	0.0068	0.0087	0.1919
16	rs111881043	8381462	1.14	0.275532638758866	1.69	0.263511633917478	0.136679347590475	0.154146153780575	0.1362	0.0637	0.0057	0.0049	0.0059	0.0043	0.0053	0.014	0.1575	0.0049	0.0046	0.0055	0.1067	0.011	0.0057	0.0058	0.0044	0.1116	0.0821	0.0053	0.0081	0.006	0.0293	0.0068	0.0087	0.1919
16	rs12599515	8383389	1.13	0.306408690300974	1.68	0.285465824887251	0.130677319373366	0.135206467687963	0.1358	0.0635	0.0057	0.0049	0.0058	0.0043	0.0053	0.0141	0.1581	0.0049	0.0046	0.0055	0.1066	0.011	0.0058	0.0057	0.0045	0.1116	0.082	0.0054	0.0081	0.0059	0.0294	0.0068	0.0086	0.1919
16	rs29580	8384310	1.13	0.306408690300974	1.67	0.308662716071979	0.135217851157683	0.115645883994281	0.1356	0.0634	0.0057	0.005	0.0058	0.0043	0.0053	0.0142	0.1584	0.0049	0.0046	0.0055	0.1066	0.011	0.0058	0.0057	0.0045	0.1116	0.0818	0.0054	0.0082	0.0059	0.0295	0.0068	0.0086	0.1921
16	rs8060123	8387954	1.13	0.306408690300974	1.67	0.308662716071979	0.151449728249586	0.121805125156117	0.1353	0.0631	0.0055	0.0052	0.0058	0.0044	0.0056	0.0143	0.1585	0.0049	0.0047	0.0053	0.1063	0.0109	0.0058	0.0057	0.0047	0.1116	0.0814	0.0059	0.0082	0.0057	0.0297	0.0068	0.0087	0.1922
16	rs55898030	8391445	1.1	0.413206464175836	1.69	0.263511633917478	0.17604593663561	0.193343225549976	0.133	0.0626	0.0054	0.0055	0.006	0.0047	0.0062	0.0139	0.1598	0.005	0.0049	0.005	0.1053	0.0108	0.0056	0.0057	0.0051	0.113	0.0803	0.0066	0.0085	0.0055	0.0294	0.0072	0.0084	0.193
16	rs74006763	8391469	1.1	0.413206464175836	1.69	0.263511633917478	0.175720130028024	0.193860061239664	0.133	0.0626	0.0054	0.0055	0.006	0.0047	0.0062	0.0139	0.1598	0.005	0.0049	0.005	0.1053	0.0108	0.0056	0.0057	0.0051	0.113	0.0803	0.0066	0.0085	0.0055	0.0294	0.0072	0.0083	0.193
16	rs78089243	8391583	1.1	0.413206464175836	1.69	0.263511633917478	0.179946202096412	0.199784792251232	0.133	0.0626	0.0053	0.0056	0.006	0.0047	0.0062	0.0139	0.1598	0.005	0.0049	0.0049	0.1054	0.0108	0.0056	0.0057	0.0051	0.1129	0.0804	0.0066	0.0085	0.0055	0.0294	0.0072	0.0083	0.193
16	rs79865346	8391922	1.1	0.413206464175836	1.68	0.285465824887251	0.177207191509216	0.201563401748417	0.133	0.0626	0.0053	0.0056	0.006	0.0047	0.0062	0.0139	0.1598	0.005	0.0049	0.0049	0.1054	0.0107	0.0056	0.0057	0.0051	0.1129	0.0804	0.0066	0.0085	0.0055	0.0294	0.0072	0.0083	0.193
16	rs40645	8392711	1.1	0.413206464175836	1.67	0.308662716071979	0.175394673016233	0.206085717253098	0.133	0.0625	0.0053	0.0056	0.006	0.0048	0.0062	0.0139	0.1598	0.005	0.0049	0.0049	0.1054	0.0107	0.0056	0.0057	0.0051	0.1129	0.0804	0.0066	0.0085	0.0055	0.0293	0.0072	0.0083	0.193
16	rs40388	8393362	1.1	0.413206464175836	1.67	0.308662716071979	0.174564537785506	0.21245149490782	0.133	0.0625	0.0053	0.0056	0.006	0.0048	0.0062	0.0139	0.1598	0.005	0.0049	0.0049	0.1054	0.0107	0.0056	0.0057	0.0051	0.113	0.0804	0.0066	0.0085	0.0055	0.0293	0.0072	0.0082	0.193
16	rs29586	8396491	1.1	0.413206464175836	1.66	0.333131717406117	0.187894998181167	0.215658341327121	0.1331	0.0625	0.0053	0.0056	0.006	0.0049	0.0062	0.0139	0.1598	0.005	0.0049	0.0049	0.1056	0.0106	0.0056	0.0057	0.0051	0.1129	0.0805	0.0066	0.0085	0.0055	0.0293	0.0072	0.0081	0.193
16	rs116970436	8397851	1.1	0.413206464175836	1.66	0.333131717406117	0.179286625168226	0.221470341512069	0.133	0.0625	0.0053	0.0056	0.006	0.0049	0.0062	0.0139	0.1599	0.005	0.0049	0.0049	0.1056	0.0106	0.0056	0.0057	0.0051	0.113	0.0805	0.0066	0.0085	0.0055	0.0292	0.0072	0.0081	0.193
16	rs39573	8401351	1.1	0.413206464175836	1.66	0.333131717406117	0.179067076989069	0.220822063965596	0.1327	0.0625	0.0052	0.0056	0.006	0.0049	0.0062	0.0139	0.16	0.005	0.005	0.0049	0.1056	0.0106	0.0056	0.0057	0.0051	0.1132	0.0806	0.0066	0.0085	0.0056	0.029	0.0072	0.008	0.1931
16	rs117415697	8403659	1.1	0.413206464175836	1.66	0.333131717406117	0.179726187721043	0.233354452593008	0.1327	0.0625	0.0052	0.0057	0.0061	0.0049	0.0062	0.0139	0.1603	0.005	0.005	0.0048	0.1055	0.0106	0.0056	0.0057	0.0051	0.1133	0.0805	0.0066	0.0085	0.0055	0.029	0.0072	0.008	0.193
16	rs930720	8405036	1.1	0.413206464175836	1.66	0.333131717406117	0.198632615340013	0.24902115352477	0.1326	0.0624	0.0051	0.0057	0.0061	0.0049	0.0063	0.0139	0.1607	0.005	0.0051	0.0047	0.1054	0.0106	0.0056	0.0057	0.0051	0.1135	0.0804	0.0067	0.0085	0.0055	0.029	0.0072	0.0079	0.1929
16	rs78708678	8405358	1.1	0.413206464175836	1.66	0.333131717406117	0.205412732167308	0.249470313126324	0.1326	0.0623	0.005	0.0057	0.0061	0.0048	0.0063	0.0139	0.1609	0.0051	0.0051	0.0046	0.1053	0.0106	0.0057	0.0057	0.0051	0.1135	0.0803	0.0067	0.0085	0.0054	0.029	0.0071	0.0079	0.1928
16	rs39782	8407652	1.09	0.453749840114468	1.66	0.333131717406117	0.295666774241181	0.281532156629292	0.1324	0.0622	0.0048	0.0059	0.006	0.0048	0.0063	0.0139	0.1621	0.005	0.0052	0.0044	0.105	0.0107	0.0057	0.0056	0.0052	0.1141	0.0798	0.0069	0.0086	0.0053	0.0291	0.007	0.0078	0.1924
16	rs12925867	8407852	1.09	0.453749840114468	1.66	0.333131717406117	0.278918189258108	0.281182320771671	0.1324	0.0622	0.0048	0.0059	0.006	0.0048	0.0063	0.0139	0.1621	0.005	0.0052	0.0044	0.105	0.0107	0.0057	0.0056	0.0052	0.1141	0.0799	0.0069	0.0086	0.0053	0.029	0.007	0.0078	0.1924
16	rs1031370	8411247	1.08	0.496867270490283	1.65	0.358901199458623	0.38282147152389	0.312826994123563	0.1317	0.0622	0.0047	0.006	0.006	0.0048	0.0066	0.014	0.1626	0.0051	0.0053	0.0041	0.1046	0.0108	0.0058	0.0055	0.0052	0.115	0.0795	0.0071	0.0086	0.0055	0.0289	0.007	0.0077	0.192
16	rs78125310	8413708	1.08	0.496867270490283	1.66	0.333131717406117	0.38083451887849	0.319227557082015	0.1316	0.0623	0.0046	0.0059	0.006	0.0048	0.0066	0.014	0.1626	0.0051	0.0054	0.0041	0.1043	0.0108	0.0057	0.0055	0.0052	0.1155	0.0794	0.0071	0.0087	0.0055	0.0289	0.007	0.0076	0.1919
16	rs4787191	8416649	1.08	0.496867270490283	1.67	0.308662716071979	0.41728254968957	0.326397518023405	0.1314	0.0622	0.0045	0.0059	0.0059	0.0048	0.0067	0.0141	0.1629	0.0051	0.0054	0.0041	0.1041	0.0108	0.0057	0.0055	0.0052	0.1162	0.0793	0.0073	0.0087	0.0056	0.0289	0.0071	0.0075	0.1918
16	rs75094757	8420435	1.08	0.496867270490283	1.67	0.308662716071979	0.415840932629587	0.321410030597758	0.1313	0.0621	0.0044	0.0058	0.0059	0.0048	0.0067	0.0141	0.1629	0.0051	0.0055	0.004	0.104	0.0108	0.0057	0.0055	0.0051	0.1165	0.0794	0.0073	0.0086	0.0056	0.0289	0.0071	0.0074	0.1917
16	rs77037999	8425663	1.08	0.496867270490283	1.67	0.308662716071979	0.443120097103458	0.320682052288788	0.1312	0.062	0.0044	0.0058	0.0059	0.0047	0.0068	0.0141	0.163	0.0051	0.0055	0.004	0.1039	0.0109	0.0058	0.0054	0.0051	0.1169	0.0795	0.0073	0.0086	0.0056	0.0289	0.0071	0.0074	0.1915
16	rs12924053	8428262	1.08	0.496867270490283	1.67	0.308662716071979	0.497141424952995	0.318985330996762	0.1311	0.0619	0.0043	0.0058	0.0058	0.0047	0.0068	0.0141	0.1631	0.0052	0.0055	0.004	0.1038	0.0109	0.0058	0.0054	0.0051	0.1172	0.0796	0.0074	0.0086	0.0056	0.0289	0.0071	0.0073	0.1914
16	rs78628086	8432048	1.08	0.496867270490283	1.67	0.308662716071979	0.490684658670312	0.316445241165028	0.1308	0.0621	0.0043	0.0057	0.0058	0.0047	0.0068	0.0142	0.1632	0.0052	0.0056	0.004	0.1039	0.0109	0.0058	0.0054	0.0051	0.1173	0.0795	0.0074	0.0086	0.0056	0.0289	0.0071	0.0072	0.1913
16	rs117151683	8433888	1.08	0.496867270490283	1.67	0.308662716071979	0.500858258234361	0.331407455090341	0.1306	0.0622	0.0043	0.0057	0.0058	0.0047	0.0069	0.0143	0.1632	0.0052	0.0057	0.004	0.104	0.0109	0.0058	0.0056	0.0051	0.1173	0.0793	0.0073	0.0087	0.0056	0.0289	0.0072	0.0072	0.1912
16	rs7204692	8438416	1.08	0.496867270490283	1.68	0.285465824887251	0.529318611647599	0.344090821582801	0.1304	0.0622	0.0043	0.0057	0.0058	0.0047	0.0069	0.0143	0.1633	0.0052	0.0057	0.004	0.1041	0.0109	0.0058	0.0057	0.0051	0.1175	0.0792	0.0073	0.0087	0.0056	0.0287	0.0073	0.0071	0.1911
16	rs117567562	8438738	1.08	0.496867270490283	1.67	0.308662716071979	0.528606064069188	0.348307683446808	0.1303	0.0622	0.0043	0.0057	0.0058	0.0047	0.0069	0.0143	0.1633	0.0052	0.0057	0.004	0.1041	0.0109	0.0058	0.0057	0.0051	0.1175	0.0792	0.0073	0.0088	0.0056	0.0288	0.0073	0.0071	0.191
16	rs2075461	8439383	1.07	0.542615033110665	1.67	0.308662716071979	0.532953187854901	0.355535071148623	0.1303	0.0622	0.0043	0.0057	0.0058	0.0047	0.0069	0.0143	0.1633	0.0052	0.0057	0.004	0.1041	0.0109	0.0058	0.0057	0.0051	0.1175	0.0792	0.0073	0.0088	0.0056	0.0288	0.0073	0.0071	0.191
16	rs12448378	8440823	1.07	0.542615033110665	1.66	0.333131717406117	0.604225241865557	0.360544108180564	0.1297	0.0622	0.0043	0.0056	0.0058	0.0047	0.007	0.0143	0.1636	0.0052	0.0057	0.004	0.104	0.0109	0.0058	0.0059	0.0051	0.1176	0.0791	0.0073	0.0088	0.0056	0.0288	0.0073	0.0071	0.1912
16	rs17145777	8441498	1.07	0.542615033110665	1.67	0.308662716071979	0.594472645531425	0.361422738173099	0.1295	0.062	0.0043	0.0056	0.0058	0.0047	0.007	0.0143	0.1638	0.0052	0.0057	0.004	0.1039	0.0109	0.0058	0.0059	0.0051	0.1177	0.0791	0.0073	0.0088	0.0056	0.0288	0.0073	0.0071	0.1913
16	rs76651362	8445772	1.08	0.496867270490283	1.67	0.308662716071979	0.525179272312574	0.34743829781833	0.1288	0.0618	0.0043	0.0056	0.0058	0.0046	0.007	0.0142	0.164	0.0052	0.0057	0.004	0.1041	0.0108	0.0058	0.0059	0.0051	0.1182	0.079	0.0073	0.0087	0.0057	0.0288	0.0073	0.0071	0.1914
16	rs28445028	8451775	1.06	0.591046266007479	1.66	0.333131717406117	0.607814930518122	0.386394937848779	0.1257	0.0612	0.0043	0.0057	0.0064	0.0045	0.0072	0.0143	0.1618	0.0051	0.0058	0.005	0.1037	0.0105	0.006	0.0063	0.0056	0.1223	0.077	0.0072	0.0084	0.007	0.0298	0.007	0.0074	0.191
16	rs116878339	8452099	1.06	0.591046266007479	1.67	0.308662716071979	0.545043949690395	0.367337785812469	0.1252	0.0612	0.0043	0.0057	0.0065	0.0045	0.0073	0.0142	0.1618	0.0051	0.0058	0.0052	0.1033	0.0103	0.006	0.0063	0.0056	0.1228	0.0771	0.0072	0.0084	0.007	0.0301	0.007	0.0074	0.1909
16	rs74501979	8452785	1.05	0.642211085129376	1.67	0.308662716071979	0.607676684412888	0.397054497702307	0.1245	0.0612	0.0043	0.0057	0.0067	0.0045	0.0074	0.014	0.1618	0.0051	0.0057	0.0056	0.1022	0.01	0.006	0.0064	0.0055	0.1239	0.0774	0.0071	0.0083	0.0071	0.0306	0.007	0.0074	0.1907
16	rs1881347	8452917	1.05	0.642211085129376	1.68	0.285465824887251	0.661459632040698	0.407274209569924	0.1243	0.0614	0.0043	0.0057	0.0067	0.0046	0.0074	0.014	0.1614	0.005	0.0057	0.0058	0.1021	0.01	0.0061	0.0065	0.0055	0.1239	0.0776	0.0072	0.0083	0.0072	0.0307	0.0071	0.0074	0.1908
16	rs1881348	8453037	1.05	0.642211085129376	1.68	0.285465824887251	0.794814236089475	0.411694380356892	0.1239	0.0615	0.0043	0.0057	0.0067	0.0044	0.0074	0.0139	0.1624	0.0052	0.0057	0.0059	0.1021	0.0096	0.0061	0.0065	0.0055	0.124	0.0777	0.0072	0.0081	0.0072	0.0309	0.0071	0.0074	0.1902
16	rs12600131	8453292	1.04	0.69615671060944	1.68	0.285465824887251	0.928631580510451	0.379503284695167	0.1241	0.0605	0.0045	0.0055	0.0067	0.0042	0.0074	0.014	0.1619	0.0051	0.0057	0.006	0.1033	0.0099	0.006	0.0066	0.0055	0.1249	0.0779	0.0072	0.0076	0.0074	0.0307	0.007	0.0071	0.1898
16	rs58293472	8453542	1.04	0.69615671060944	1.68	0.285465824887251	1.11845466228004	0.424113247561946	0.1247	0.0595	0.0045	0.0054	0.0068	0.0041	0.0075	0.0142	0.1625	0.0051	0.0058	0.0062	0.1024	0.01	0.0059	0.0067	0.0054	0.1265	0.0781	0.0065	0.0072	0.0071	0.0315	0.007	0.007	0.189
16	rs8061853	8453814	1.04	0.69615671060944	1.68	0.285465824887251	1.11809556147433	0.364188095546799	0.125	0.0591	0.0047	0.0052	0.0068	0.0041	0.0075	0.0141	0.1627	0.0052	0.0059	0.0065	0.1018	0.0101	0.0057	0.0066	0.0053	0.1289	0.0777	0.0063	0.0068	0.0069	0.0316	0.0067	0.0071	0.1884
16	rs75652170	8453817	1.04	0.69615671060944	1.68	0.285465824887251	1.11146045147372	0.353661846823201	0.1252	0.059	0.0047	0.0052	0.0068	0.0041	0.0075	0.014	0.1626	0.0052	0.0059	0.0065	0.1018	0.01	0.0057	0.0066	0.0053	0.1289	0.0776	0.0063	0.0067	0.0069	0.0316	0.0067	0.0071	0.1887
16	rs11859316	8457571	1.05	0.642211085129376	1.67	0.308662716071979	0.488624595021438	0.192207832856813	0.1262	0.0599	0.0047	0.0047	0.0069	0.004	0.0066	0.0149	0.1646	0.0053	0.0059	0.0071	0.0997	0.0102	0.0053	0.0059	0.0047	0.1332	0.077	0.006	0.0064	0.0066	0.0315	0.0056	0.0075	0.1864
16	rs7201113	8459474	1.06	0.591046266007479	1.67	0.308662716071979	0.383706245223454	0.10131825227347	0.1255	0.0601	0.0047	0.0043	0.0069	0.0037	0.0061	0.015	0.1657	0.0052	0.0061	0.0072	0.099	0.0103	0.0048	0.0057	0.0042	0.1345	0.0773	0.0063	0.0063	0.0065	0.0315	0.0052	0.008	0.1862
16	rs1528343	8464372	1.05	0.642211085129376	1.67	0.308662716071979	0.437371086585837	0.0804614915184349	0.1246	0.0602	0.0048	0.0039	0.007	0.0033	0.0056	0.0152	0.1669	0.0051	0.0063	0.0074	0.0986	0.0105	0.0044	0.0055	0.0037	0.136	0.0777	0.0066	0.0061	0.0064	0.0316	0.0047	0.0085	0.1859
16	rs116944833	8467294	1.05	0.642211085129376	1.67	0.308662716071979	0.396089144983882	0.0622695120060859	0.1249	0.0603	0.0048	0.0038	0.007	0.0033	0.0054	0.0152	0.1672	0.005	0.0063	0.0075	0.0983	0.0106	0.0044	0.0053	0.0037	0.1365	0.0775	0.0065	0.0061	0.0064	0.0315	0.0047	0.0086	0.186
16	rs6501113	8469095	1.05	0.642211085129376	1.67	0.308662716071979	0.425284998509469	0.112229464650784	0.1249	0.0603	0.0048	0.0038	0.007	0.0032	0.0054	0.0152	0.1673	0.005	0.0063	0.0075	0.0982	0.0106	0.0043	0.0053	0.0037	0.1366	0.0774	0.0065	0.006	0.0064	0.0315	0.0047	0.0086	0.186
16	rs9923530	8470247	1.05	0.642211085129376	1.67	0.308662716071979	0.443714883348751	0.13194296061607	0.125	0.0602	0.0048	0.0037	0.0069	0.0032	0.0053	0.0153	0.1674	0.005	0.0064	0.0075	0.0981	0.0106	0.0042	0.0052	0.0037	0.1368	0.0772	0.0064	0.0061	0.0065	0.0315	0.0047	0.0088	0.1861
16	rs11642418	8471684	1.05	0.642211085129376	1.68	0.285465824887251	0.434952237998284	0.105846842146596	0.1252	0.0602	0.0049	0.0037	0.0069	0.0031	0.0052	0.0153	0.1674	0.005	0.0065	0.0075	0.098	0.0105	0.0043	0.0051	0.0036	0.1374	0.0771	0.0064	0.0061	0.0064	0.0313	0.0048	0.0089	0.1862
16	rs59201711	8473440	1.05	0.642211085129376	1.67	0.308662716071979	0.44032986893462	0.113335520158137	0.1252	0.0601	0.0049	0.0037	0.0069	0.0031	0.0051	0.0153	0.1674	0.005	0.0065	0.0076	0.098	0.0105	0.0043	0.0051	0.0036	0.1375	0.0771	0.0064	0.0061	0.0064	0.0313	0.0048	0.0089	0.1862
16	rs4786240	8477004	1.05	0.642211085129376	1.67	0.308662716071979	0.421390302219718	0.145544887728679	0.1253	0.0601	0.0049	0.0035	0.0069	0.0031	0.0049	0.0153	0.1672	0.005	0.0065	0.0076	0.098	0.0104	0.0043	0.0051	0.0035	0.138	0.0772	0.0063	0.0061	0.0064	0.0312	0.0048	0.0089	0.1863
16	rs117549024	8478618	1.05	0.642211085129376	1.67	0.308662716071979	0.414286782586519	0.13077171605386	0.1253	0.0601	0.0049	0.0035	0.0069	0.0031	0.0049	0.0153	0.1672	0.005	0.0065	0.0076	0.098	0.0104	0.0043	0.0051	0.0035	0.1381	0.0772	0.0063	0.0061	0.0064	0.0312	0.0048	0.0089	0.1862
16	rs6501121	8478766	1.05	0.642211085129376	1.67	0.308662716071979	0.416417280797391	0.138499183774223	0.1253	0.0601	0.0049	0.0035	0.0069	0.0031	0.0049	0.0153	0.1672	0.005	0.0065	0.0076	0.098	0.0104	0.0043	0.0051	0.0035	0.1381	0.0772	0.0063	0.0061	0.0064	0.0312	0.0048	0.0089	0.1862
16	rs764680	8483682	1.05	0.642211085129376	1.67	0.308662716071979	0.363673123403832	0.131041660402904	0.1258	0.06	0.0049	0.0034	0.0068	0.003	0.0048	0.0158	0.1672	0.005	0.0064	0.0075	0.0981	0.0106	0.0042	0.0048	0.0032	0.1384	0.0772	0.0062	0.0061	0.0064	0.0311	0.0047	0.0089	0.1863
16	rs34997093	8491024	1.05	0.642211085129376	1.67	0.308662716071979	0.338613669561726	0.123209689104335	0.1262	0.0598	0.005	0.0033	0.0068	0.003	0.0047	0.0159	0.167	0.005	0.0064	0.0076	0.0979	0.0107	0.0042	0.0047	0.0031	0.1383	0.0775	0.006	0.0062	0.0063	0.031	0.0048	0.009	0.1866
16	rs75310304	8492070	1.05	0.642211085129376	1.67	0.308662716071979	0.293255908445194	0.120406618012422	0.1263	0.0597	0.005	0.0032	0.0069	0.003	0.0046	0.0159	0.167	0.005	0.0064	0.0076	0.0978	0.0107	0.0042	0.0047	0.0031	0.1381	0.0776	0.006	0.0062	0.0063	0.0309	0.0049	0.009	0.1867
16	rs55739614	8494293	1.05	0.642211085129376	1.67	0.308662716071979	0.276208672947869	0.158368059185819	0.1266	0.0597	0.005	0.0032	0.0069	0.003	0.0043	0.0159	0.167	0.005	0.0064	0.0077	0.0975	0.0107	0.0041	0.0046	0.003	0.1381	0.078	0.006	0.0061	0.0063	0.0309	0.005	0.009	0.1869
16	rs34500043	8495936	1.05	0.642211085129376	1.67	0.308662716071979	0.264237732783461	0.126836312387972	0.1268	0.0597	0.005	0.0031	0.007	0.0029	0.0043	0.0159	0.1671	0.005	0.0065	0.0078	0.0974	0.0107	0.0041	0.0044	0.003	0.138	0.078	0.0059	0.0062	0.0063	0.0308	0.005	0.009	0.187
16	rs79293143	8497269	1.05	0.642211085129376	1.67	0.308662716071979	0.266837582981125	0.100747415459412	0.1269	0.0597	0.005	0.0031	0.0069	0.0029	0.0043	0.0159	0.1671	0.0051	0.0065	0.0078	0.0974	0.0107	0.0041	0.0044	0.003	0.138	0.078	0.0059	0.0062	0.0063	0.0308	0.005	0.009	0.1871
16	rs8048790	8497884	1.05	0.642211085129376	1.67	0.308662716071979	0.26922141034365	0.106845058101914	0.1268	0.0597	0.005	0.0031	0.0069	0.0029	0.0043	0.0159	0.1671	0.0051	0.0065	0.0078	0.0973	0.0107	0.0041	0.0044	0.003	0.138	0.078	0.0059	0.0062	0.0063	0.0308	0.005	0.009	0.1871
16	rs8048902	8498552	1.05	0.642211085129376	1.67	0.308662716071979	0.274580507818789	0.111466161670666	0.1269	0.0597	0.005	0.0031	0.0069	0.0029	0.0043	0.0159	0.1671	0.0051	0.0065	0.0078	0.0973	0.0107	0.0041	0.0044	0.003	0.138	0.0779	0.0059	0.0062	0.0063	0.0308	0.005	0.009	0.1871
16	rs17791503	8501329	1.05	0.642211085129376	1.68	0.285465824887251	0.282018734686143	0.0909249139739374	0.1271	0.0599	0.0049	0.0029	0.007	0.0029	0.0042	0.0159	0.1672	0.005	0.0066	0.0079	0.0972	0.0107	0.0041	0.0043	0.003	0.138	0.0779	0.0058	0.0063	0.0062	0.0308	0.005	0.0089	0.1872
16	rs72776503	8507805	1.06	0.591046266007479	1.68	0.285465824887251	0.334733300898584	0.124708639575844	0.1271	0.0599	0.0049	0.0029	0.0071	0.0029	0.0042	0.0159	0.1671	0.005	0.0066	0.008	0.097	0.0108	0.004	0.0042	0.003	0.138	0.0779	0.0058	0.0063	0.0062	0.0307	0.005	0.0089	0.1875
16	rs7500250	8510122	1.06	0.591046266007479	1.68	0.285465824887251	0.519512925377409	0.138499183774223	0.127	0.0597	0.0049	0.0029	0.0074	0.0028	0.0042	0.0159	0.1669	0.0049	0.0068	0.0083	0.0968	0.0108	0.0038	0.0041	0.003	0.1381	0.0779	0.0056	0.0063	0.0063	0.0306	0.005	0.0089	0.1879
16	rs79239654	8510337	1.06	0.591046266007479	1.68	0.285465824887251	0.533928737603162	0.133752393892403	0.127	0.0597	0.0049	0.0029	0.0074	0.0028	0.0042	0.0159	0.1669	0.0049	0.0068	0.0083	0.0968	0.0108	0.0038	0.0041	0.003	0.1381	0.0778	0.0056	0.0063	0.0063	0.0306	0.005	0.0089	0.1879
16	rs116746359	8512182	1.06	0.591046266007479	1.68	0.285465824887251	0.515346368579465	0.0950290950788296	0.1268	0.0598	0.0047	0.0029	0.0077	0.0028	0.004	0.0161	0.1671	0.0049	0.0069	0.0083	0.0962	0.0109	0.0037	0.004	0.0031	0.1387	0.078	0.0055	0.0064	0.0062	0.0304	0.0052	0.0083	0.1883
16	rs12934978	8520158	1.06	0.591046266007479	1.68	0.285465824887251	0.395246206474882	0.0957466836223474	0.1263	0.0602	0.0044	0.003	0.008	0.0027	0.0038	0.0163	0.1675	0.0048	0.007	0.008	0.0957	0.0111	0.0035	0.0039	0.0033	0.1386	0.0786	0.0054	0.0066	0.0061	0.0302	0.0051	0.0082	0.1886
16	rs12443887	8524680	1.06	0.591046266007479	1.68	0.285465824887251	0.386477835029968	0.0938378485077095	0.1259	0.0602	0.0043	0.003	0.0081	0.0028	0.0038	0.0163	0.1677	0.0048	0.007	0.0079	0.0956	0.0112	0.0035	0.0039	0.0034	0.1384	0.079	0.0054	0.0066	0.006	0.0302	0.005	0.0082	0.1886
16	rs77546719	8525687	1.06	0.591046266007479	1.68	0.285465824887251	0.388646686409952	0.0961462615445758	0.1259	0.0602	0.0043	0.003	0.0081	0.0028	0.0038	0.0163	0.1677	0.0048	0.007	0.0079	0.0956	0.0112	0.0035	0.0039	0.0035	0.1383	0.0791	0.0054	0.0066	0.006	0.0302	0.005	0.0082	0.1885
16	rs10438595	8528222	1.06	0.591046266007479	1.68	0.285465824887251	0.441397440263241	0.110451525745496	0.1257	0.0601	0.0044	0.003	0.0081	0.0028	0.0039	0.0163	0.1677	0.0047	0.0071	0.008	0.0956	0.0113	0.0035	0.0039	0.0036	0.1382	0.0793	0.0054	0.0066	0.006	0.0302	0.0049	0.0082	0.1885
16	rs60470560	8535266	1.06	0.591046266007479	1.68	0.285465824887251	0.511068379760842	0.0932049453446459	0.1254	0.06	0.0044	0.0031	0.0083	0.0029	0.0039	0.0164	0.1675	0.0046	0.0071	0.0079	0.0959	0.0116	0.0034	0.0039	0.0038	0.1379	0.0796	0.0053	0.0065	0.0061	0.03	0.0049	0.0081	0.1883
16	rs62018659	8549017	1.06	0.591046266007479	1.69	0.263511633917478	0.549256509974839	0.0893655689929195	0.1256	0.0594	0.0044	0.0032	0.0086	0.0032	0.0038	0.0166	0.1676	0.0045	0.0071	0.0079	0.0957	0.0117	0.0035	0.0042	0.0042	0.1365	0.0798	0.0053	0.0066	0.0062	0.03	0.0048	0.0083	0.188
16	rs8063201	8557407	1.06	0.591046266007479	1.69	0.263511633917478	0.556267140462298	0.0790513012236814	0.1256	0.0593	0.0045	0.0032	0.0086	0.0033	0.0038	0.0165	0.1675	0.0045	0.0071	0.0078	0.0957	0.0116	0.0035	0.0042	0.0043	0.1361	0.0797	0.0054	0.0066	0.0062	0.03	0.0048	0.0084	0.1882
16	rs111677241	8559064	1.06	0.591046266007479	1.72	0.204795704918344	0.525179272312574	0.0653825876454319	0.1256	0.0593	0.0044	0.0032	0.0086	0.0033	0.0038	0.0166	0.1675	0.0045	0.0071	0.0078	0.0957	0.0115	0.0035	0.0042	0.0044	0.136	0.0798	0.0054	0.0066	0.0062	0.03	0.0048	0.0084	0.1882
16	rs112398401	8560525	1.06	0.591046266007479	1.71	0.223208546872115	0.519577151220777	0.062336505297396	0.1257	0.0593	0.0044	0.0032	0.0087	0.0033	0.0038	0.0166	0.1676	0.0045	0.0071	0.0078	0.0957	0.0115	0.0035	0.0041	0.0044	0.136	0.0798	0.0054	0.0066	0.0062	0.03	0.0048	0.0084	0.1882
16	rs72776539	8560545	1.06	0.591046266007479	1.71	0.223208546872115	0.519127649793074	0.0622025491949414	0.1257	0.0593	0.0044	0.0032	0.0087	0.0033	0.0038	0.0166	0.1676	0.0045	0.0071	0.0078	0.0957	0.0115	0.0035	0.0041	0.0044	0.136	0.0798	0.0054	0.0066	0.0062	0.03	0.0048	0.0084	0.1882
16	rs118149419	8560625	1.06	0.591046266007479	1.71	0.223208546872115	0.519769851455842	0.0626047830630226	0.1257	0.0593	0.0044	0.0032	0.0087	0.0033	0.0038	0.0166	0.1676	0.0045	0.0071	0.0078	0.0957	0.0115	0.0035	0.0041	0.0044	0.136	0.0798	0.0054	0.0066	0.0062	0.03	0.0048	0.0084	0.1882
16	rs76589940	8562593	1.06	0.591046266007479	1.71	0.223208546872115	0.51100465830386	0.0575914987783686	0.1258	0.0593	0.0044	0.0032	0.0087	0.0033	0.0038	0.0166	0.1676	0.0046	0.0072	0.0078	0.0957	0.0113	0.0035	0.0041	0.0044	0.1359	0.0798	0.0053	0.0067	0.0062	0.03	0.0048	0.0085	0.1881
16	rs1919074	8564497	1.06	0.591046266007479	1.71	0.223208546872115	0.47918991904946	0.0606046119938404	0.1258	0.0593	0.0044	0.0033	0.0087	0.0034	0.0038	0.0167	0.1676	0.0047	0.0072	0.0078	0.0957	0.0111	0.0035	0.0041	0.0044	0.1358	0.0798	0.0052	0.0067	0.0062	0.03	0.0048	0.0085	0.1881
16	rs4787243	8566301	1.06	0.591046266007479	1.71	0.223208546872115	0.45611504648699	0.0585668296669022	0.1258	0.0593	0.0044	0.0033	0.0087	0.0034	0.0038	0.0167	0.1676	0.0047	0.0072	0.0077	0.0957	0.0111	0.0035	0.0041	0.0044	0.1357	0.0798	0.0053	0.0067	0.0062	0.0299	0.0047	0.0085	0.1881
16	rs72776551	8567246	1.06	0.591046266007479	1.71	0.223208546872115	0.44926520120409	0.0578509020105785	0.1259	0.0593	0.0044	0.0033	0.0087	0.0034	0.0038	0.0167	0.1676	0.0047	0.0072	0.0077	0.0957	0.0111	0.0035	0.0041	0.0044	0.1357	0.0798	0.0053	0.0067	0.0062	0.0299	0.0047	0.0085	0.1882
16	rs79651561	8571878	1.06	0.591046266007479	1.7	0.24276969786222	0.381385923842569	0.0642246516088573	0.1259	0.0591	0.0043	0.0033	0.0086	0.0035	0.0038	0.0166	0.1676	0.0047	0.0072	0.0077	0.0957	0.0112	0.0035	0.0041	0.0045	0.1351	0.0798	0.0054	0.0068	0.0062	0.0297	0.0048	0.0087	0.1885
16	rs7201941	8572246	1.06	0.591046266007479	1.7	0.24276969786222	0.367235404166945	0.0653142331235435	0.126	0.0591	0.0043	0.0033	0.0086	0.0035	0.0038	0.0166	0.1676	0.0047	0.0072	0.0076	0.0957	0.0112	0.0036	0.0042	0.0045	0.1349	0.0798	0.0054	0.0068	0.0062	0.0297	0.0048	0.0088	0.1886
16	rs4787247	8575286	1.06	0.591046266007479	1.7	0.24276969786222	0.264783922588243	0.0886673725206129	0.1263	0.0589	0.0043	0.0035	0.0085	0.0037	0.004	0.0166	0.1674	0.0048	0.0073	0.0074	0.0954	0.0113	0.0037	0.0042	0.0047	0.1337	0.0798	0.0056	0.007	0.0062	0.0292	0.0048	0.0091	0.189
16	rs56056796	8581540	1.06	0.591046266007479	1.7	0.24276969786222	0.0667656216722402	0.295041918170026	0.128	0.0589	0.0039	0.0038	0.0084	0.004	0.0043	0.0161	0.1665	0.0049	0.0079	0.0066	0.0953	0.0117	0.0041	0.0044	0.0048	0.1309	0.0809	0.0057	0.0073	0.0054	0.0289	0.0049	0.0094	0.1889
16	rs72776576	8583691	1.06	0.591046266007479	1.7	0.24276969786222	0.0628846761146747	0.316566061568284	0.128	0.0593	0.0039	0.0039	0.0084	0.004	0.0044	0.0161	0.1662	0.0049	0.0079	0.0066	0.0952	0.0117	0.0041	0.0044	0.0048	0.1308	0.0808	0.0057	0.0073	0.0054	0.029	0.0048	0.0094	0.1889
16	rs11648375	8584604	1.06	0.591046266007479	1.69	0.263511633917478	0.0595234079570433	0.292914676860687	0.128	0.0594	0.0039	0.0039	0.0084	0.004	0.0044	0.0162	0.1661	0.0049	0.0079	0.0066	0.0952	0.0117	0.0041	0.0044	0.0049	0.1309	0.0807	0.0057	0.0073	0.0054	0.029	0.0048	0.0094	0.1889
16	rs75401075	8585017	1.07	0.542615033110665	1.68	0.285465824887251	0.0590269621970891	0.293150806912992	0.128	0.0594	0.0039	0.0039	0.0084	0.004	0.0044	0.0162	0.1662	0.0049	0.0079	0.0066	0.0953	0.0117	0.0041	0.0044	0.0049	0.1308	0.0807	0.0057	0.0073	0.0054	0.029	0.0048	0.0094	0.1889
16	rs77235004	8585327	1.07	0.542615033110665	1.68	0.285465824887251	0.0582965471291594	0.291734891674382	0.1281	0.0595	0.0038	0.0039	0.0084	0.004	0.0044	0.0162	0.1662	0.0049	0.0079	0.0066	0.0952	0.0117	0.0041	0.0044	0.0049	0.1308	0.0807	0.0057	0.0073	0.0054	0.029	0.0048	0.0094	0.1889
16	rs28581305	8585931	1.07	0.542615033110665	1.68	0.285465824887251	0.0584968097555229	0.310301585774681	0.1281	0.0595	0.0038	0.0039	0.0083	0.004	0.0044	0.0162	0.1662	0.0049	0.0079	0.0066	0.0952	0.0117	0.0041	0.0044	0.0049	0.1308	0.0808	0.0057	0.0073	0.0053	0.029	0.0048	0.0095	0.1888
16	rs9929784	8588470	1.07	0.542615033110665	1.68	0.285465824887251	0.0567822720783232	0.422539043765051	0.1294	0.0594	0.0038	0.0038	0.0082	0.0039	0.0044	0.0162	0.1664	0.0048	0.008	0.0064	0.0953	0.0118	0.0041	0.0044	0.0048	0.1305	0.0808	0.0057	0.0073	0.0053	0.0291	0.0049	0.0094	0.1879
16	rs8061765	8590873	1.08	0.496867270490283	1.68	0.285465824887251	0.0595971899900357	0.58494951809847	0.1317	0.059	0.0037	0.0037	0.0081	0.0038	0.0043	0.0165	0.1665	0.0047	0.0081	0.0058	0.0939	0.0114	0.004	0.0044	0.0048	0.1303	0.0816	0.0058	0.0073	0.0051	0.0289	0.0048	0.0097	0.1878
16	rs6501157	8591294	1.08	0.496867270490283	1.68	0.285465824887251	0.0691800045477947	0.70621383373632	0.1326	0.0588	0.0037	0.0037	0.0081	0.0038	0.0043	0.0166	0.1665	0.0047	0.0082	0.0056	0.0936	0.0113	0.0039	0.0044	0.0048	0.1301	0.0818	0.0059	0.0073	0.0051	0.029	0.0048	0.0098	0.1876
16	rs59855287	8591822	1.09	0.453749840114468	1.68	0.285465824887251	0.104747705347177	0.87763637345661	0.135	0.0579	0.0037	0.0034	0.0079	0.0036	0.0042	0.0167	0.1659	0.0046	0.0084	0.005	0.0928	0.0111	0.0038	0.0042	0.0046	0.1303	0.083	0.0061	0.0071	0.005	0.0289	0.0048	0.0104	0.1874
16	rs58535346	8591996	1.09	0.453749840114468	1.68	0.285465824887251	0.170057348481748	1.00442533787149	0.1363	0.0576	0.0037	0.0033	0.008	0.0035	0.0041	0.0167	0.1651	0.0045	0.0085	0.0048	0.0922	0.0112	0.0038	0.0041	0.0044	0.1301	0.0834	0.0062	0.007	0.0049	0.0289	0.0047	0.0107	0.1878
16	rs77953403	8595494	1.09	0.453749840114468	1.67	0.308662716071979	0.517395596301407	1.32616515937112	0.1395	0.0569	0.0036	0.003	0.0076	0.0033	0.004	0.0165	0.1635	0.0044	0.0086	0.0041	0.0911	0.0112	0.0036	0.0039	0.0042	0.1308	0.0842	0.0065	0.007	0.0047	0.0286	0.0046	0.011	0.1892
16	rs74649803	8596723	1.09	0.453749840114468	1.67	0.308662716071979	0.457805235810907	1.22828865913245	0.1395	0.0569	0.0037	0.003	0.0075	0.0033	0.004	0.0164	0.1633	0.0044	0.0086	0.004	0.0911	0.0112	0.0036	0.0039	0.0042	0.1308	0.0843	0.0065	0.007	0.0047	0.0286	0.0048	0.011	0.1892
16	rs72776587	8597162	1.09	0.453749840114468	1.67	0.308662716071979	0.498211011791971	1.27765122683243	0.1394	0.0569	0.0037	0.003	0.0075	0.0033	0.004	0.0164	0.1633	0.0044	0.0086	0.004	0.091	0.0113	0.0036	0.0039	0.0042	0.1309	0.0843	0.0065	0.007	0.0047	0.0286	0.0048	0.011	0.1892
16	rs117215397	8597994	1.09	0.453749840114468	1.67	0.308662716071979	0.459559014390112	1.28451497898031	0.1394	0.0568	0.0036	0.0029	0.0075	0.0033	0.004	0.0164	0.1635	0.0043	0.0086	0.004	0.0911	0.0113	0.0036	0.0039	0.0042	0.1311	0.0843	0.0065	0.007	0.0047	0.0286	0.0048	0.011	0.1893
16	rs77136913	8598053	1.09	0.453749840114468	1.67	0.308662716071979	0.456959758548122	1.27765122683243	0.1394	0.0568	0.0036	0.0029	0.0075	0.0033	0.004	0.0164	0.1635	0.0043	0.0086	0.004	0.0911	0.0113	0.0036	0.0039	0.0042	0.1311	0.0843	0.0065	0.007	0.0047	0.0286	0.0048	0.011	0.1893
16	rs76735391	8598612	1.09	0.453749840114468	1.67	0.308662716071979	0.43212884565141	1.19331106763637	0.1393	0.0568	0.0036	0.0029	0.0075	0.0033	0.004	0.0164	0.1635	0.0044	0.0086	0.004	0.0911	0.0113	0.0036	0.0039	0.0042	0.131	0.0842	0.0065	0.007	0.0047	0.0286	0.0048	0.011	0.1893
16	rs8055229	8601724	1.09	0.453749840114468	1.67	0.308662716071979	0.303599096789369	0.900304649678352	0.1392	0.057	0.0036	0.0029	0.0074	0.0033	0.004	0.0163	0.1639	0.0043	0.0086	0.0039	0.0911	0.0112	0.0036	0.0039	0.0042	0.1313	0.0844	0.0066	0.007	0.0047	0.0286	0.0048	0.011	0.1894
16	rs9921593	8602591	1.09	0.453749840114468	1.67	0.308662716071979	0.258270059644864	0.84749446228171	0.1391	0.0571	0.0036	0.0029	0.0074	0.0033	0.004	0.0163	0.1639	0.0043	0.0084	0.0039	0.0911	0.0112	0.0036	0.0039	0.0042	0.1313	0.0845	0.0066	0.0069	0.0047	0.0285	0.0048	0.011	0.1895
16	rs36048732	8604258	1.1	0.413206464175836	1.67	0.308662716071979	0.311344672828524	0.955968915652733	0.139	0.0572	0.0035	0.0029	0.0073	0.0033	0.004	0.0163	0.1639	0.0043	0.0084	0.0038	0.0912	0.0112	0.0036	0.0039	0.0041	0.1314	0.0844	0.0066	0.0069	0.0048	0.0285	0.0048	0.0109	0.1895
16	rs76834968	8604968	1.1	0.413206464175836	1.67	0.308662716071979	0.321360700462985	0.992267710008237	0.139	0.0572	0.0035	0.0029	0.0073	0.0033	0.004	0.0163	0.1639	0.0043	0.0084	0.0038	0.0912	0.0112	0.0036	0.0039	0.0041	0.1314	0.0844	0.0066	0.0069	0.0048	0.0285	0.0048	0.0109	0.1895
16	rs62020598	8607892	1.1	0.413206464175836	1.67	0.308662716071979	0.339236684660293	1.04284122301051	0.1391	0.0572	0.0035	0.0029	0.0073	0.0033	0.004	0.0163	0.164	0.0043	0.0084	0.0037	0.0912	0.0112	0.0036	0.0038	0.0041	0.1314	0.0843	0.0066	0.0069	0.0048	0.0285	0.0048	0.0109	0.1895
16	rs9302869	8609991	1.1	0.413206464175836	1.67	0.308662716071979	0.355004798200925	1.10642889467674	0.1391	0.0573	0.0035	0.0029	0.0073	0.0033	0.004	0.0163	0.164	0.0043	0.0084	0.0037	0.0912	0.0111	0.0036	0.0038	0.0041	0.1315	0.0843	0.0066	0.0069	0.0048	0.0285	0.0048	0.0109	0.1894
16	rs62020600	8611376	1.11	0.375177619549844	1.67	0.308662716071979	0.127273434976965	0.726670505542486	0.1391	0.0583	0.0035	0.0029	0.0069	0.0033	0.0041	0.0165	0.1642	0.0042	0.0081	0.0037	0.0913	0.0111	0.0037	0.0038	0.0038	0.1327	0.0843	0.0066	0.0067	0.0046	0.0286	0.005	0.0107	0.1883
16	rs4580141	8615209	1.11	0.375177619549844	1.68	0.285465824887251	0.119964402008865	0.494740372756423	0.1395	0.0595	0.0034	0.003	0.0064	0.0033	0.0042	0.0167	0.1644	0.0039	0.008	0.0037	0.0913	0.011	0.0038	0.0036	0.0033	0.1352	0.0827	0.0065	0.0064	0.0044	0.0285	0.0054	0.0105	0.1872
16	rs7195455	8617713	1.11	0.375177619549844	1.66	0.333131717406117	0.145484933894909	0.490508216894678	0.1395	0.0596	0.0033	0.0029	0.0062	0.0034	0.0042	0.0167	0.1647	0.0039	0.008	0.0036	0.0912	0.011	0.0039	0.0036	0.0033	0.135	0.0828	0.0065	0.0063	0.0043	0.0284	0.0054	0.0106	0.1873
16	rs4984994	8620968	1.11	0.375177619549844	1.66	0.333131717406117	0.173736685565452	0.508180183344133	0.1395	0.0596	0.0033	0.0029	0.0061	0.0034	0.0042	0.0166	0.1648	0.0038	0.008	0.0036	0.0912	0.0109	0.0039	0.0036	0.0033	0.1351	0.0829	0.0067	0.0063	0.0043	0.0284	0.0054	0.0107	0.1873
16	rs12103064	8622885	1.11	0.375177619549844	1.66	0.333131717406117	0.189591629323006	0.515348466308232	0.1395	0.0597	0.0032	0.0029	0.0061	0.0033	0.0042	0.0166	0.1647	0.0038	0.0081	0.0036	0.0914	0.011	0.004	0.0036	0.0032	0.1351	0.0829	0.0067	0.0063	0.0043	0.0283	0.0054	0.0107	0.1872
16	rs12923305	8625523	1.12	0.339600448506511	1.67	0.308662716071979	0.178226915206754	0.518665431578416	0.1397	0.0598	0.0032	0.0029	0.006	0.0033	0.0041	0.0165	0.1648	0.0038	0.008	0.0037	0.0914	0.011	0.004	0.0036	0.0031	0.1352	0.0831	0.0067	0.0063	0.0043	0.0283	0.0054	0.0106	0.1872
16	rs7187729	8629164	1.12	0.339600448506511	1.67	0.308662716071979	0.150588901346819	0.428055649671437	0.1401	0.06	0.0031	0.0027	0.0058	0.0031	0.004	0.0164	0.1647	0.0036	0.0079	0.0039	0.0914	0.0112	0.0041	0.0035	0.0029	0.1355	0.0834	0.0071	0.0062	0.0042	0.0281	0.0053	0.0106	0.1873
16	rs79783762	8631255	1.12	0.339600448506511	1.68	0.285465824887251	0.171338126722616	0.346197403457613	0.1403	0.0603	0.003	0.0026	0.0057	0.003	0.004	0.0165	0.1647	0.0034	0.0078	0.004	0.0914	0.0111	0.0042	0.0034	0.0028	0.1357	0.0834	0.0071	0.0062	0.0042	0.028	0.0053	0.0106	0.1872
16	rs34186827	8633168	1.12	0.339600448506511	1.68	0.285465824887251	0.17248129061389	0.34594937803244	0.1403	0.0603	0.003	0.0026	0.0057	0.003	0.004	0.0165	0.1647	0.0034	0.0078	0.004	0.0914	0.0111	0.0043	0.0034	0.0028	0.1357	0.0834	0.0071	0.0062	0.0042	0.028	0.0053	0.0106	0.1872
16	rs6498317	8690857	1.12	0.339600448506511	1.68	0.285465824887251	0.132997266298251	0.183409950093433	0.1404	0.0606	0.003	0.0025	0.0056	0.0029	0.004	0.0166	0.1646	0.0033	0.0077	0.0041	0.0915	0.011	0.0044	0.0034	0.0027	0.1359	0.0833	0.0071	0.0062	0.0042	0.028	0.0054	0.0107	0.1872
16	rs34951641	8690917	1.12	0.339600448506511	1.68	0.285465824887251	0.129949821427624	0.185952958339467	0.1404	0.0606	0.003	0.0025	0.0056	0.0029	0.004	0.0166	0.1646	0.0033	0.0077	0.0041	0.0915	0.011	0.0044	0.0034	0.0027	0.1359	0.0833	0.0071	0.0062	0.0043	0.028	0.0054	0.0107	0.187
16	rs77635331	8691661	1.12	0.339600448506511	1.67	0.308662716071979	0.133827391321512	0.205452687075189	0.1404	0.0606	0.003	0.0025	0.0056	0.0029	0.0039	0.0166	0.1647	0.0033	0.0077	0.0041	0.0915	0.011	0.0044	0.0034	0.0027	0.1359	0.0833	0.0071	0.0062	0.0043	0.028	0.0054	0.0107	0.187
16	rs11644156	8695530	1.12	0.339600448506511	1.67	0.308662716071979	0.101544096533979	0.1553893040342	0.1404	0.0606	0.003	0.0025	0.0057	0.0028	0.0039	0.0168	0.1648	0.0033	0.0075	0.0042	0.0918	0.011	0.0046	0.0033	0.0026	0.1358	0.0833	0.007	0.0062	0.0043	0.0279	0.0056	0.0107	0.1866
16	rs79502645	8696192	1.12	0.339600448506511	1.66	0.333131717406117	0.108446328444252	0.178058685953681	0.1404	0.0607	0.003	0.0024	0.0057	0.0028	0.0038	0.0168	0.1648	0.0033	0.0075	0.0042	0.0919	0.011	0.0046	0.0033	0.0026	0.1358	0.0833	0.007	0.0062	0.0043	0.0279	0.0055	0.0108	0.1865
16	rs117094065	8700591	1.12	0.339600448506511	1.67	0.308662716071979	0.0828785039729586	0.167030541089163	0.1404	0.0608	0.003	0.0025	0.0058	0.0028	0.0038	0.0169	0.1649	0.0032	0.0074	0.0042	0.092	0.011	0.0047	0.0032	0.0025	0.1357	0.0835	0.007	0.0062	0.0043	0.0279	0.0056	0.0107	0.1863
16	rs2312949	8701636	1.12	0.339600448506511	1.67	0.308662716071979	0.0707381828972605	0.137489997367732	0.1405	0.0607	0.003	0.0025	0.0058	0.0028	0.0038	0.0169	0.165	0.0032	0.0074	0.0042	0.0921	0.011	0.0047	0.0032	0.0025	0.1357	0.0835	0.007	0.0062	0.0043	0.0279	0.0056	0.0106	0.1863
16	rs17650602	8710021	1.12	0.339600448506511	1.66	0.333131717406117	0.0559819305831242	0.105017761869895	0.1406	0.061	0.0029	0.0024	0.0058	0.0028	0.0037	0.0171	0.165	0.0031	0.0072	0.0043	0.0923	0.0111	0.0049	0.0031	0.0024	0.1357	0.0834	0.007	0.0061	0.0042	0.0277	0.0057	0.0104	0.1863
16	rs6416650	8713376	1.12	0.339600448506511	1.67	0.308662716071979	0.0562123630535631	0.111296809245489	0.1406	0.0611	0.0029	0.0024	0.0058	0.0028	0.0037	0.0171	0.165	0.0031	0.0072	0.0043	0.0924	0.0111	0.0049	0.0031	0.0024	0.1358	0.0833	0.007	0.0061	0.0042	0.0277	0.0057	0.0104	0.1863
16	rs7194934	8714162	1.12	0.339600448506511	1.66	0.333131717406117	0.062674593319344	0.114274638634281	0.1406	0.0611	0.0029	0.0024	0.0058	0.0028	0.0037	0.0171	0.1651	0.0031	0.0072	0.0043	0.0924	0.0111	0.0049	0.0031	0.0024	0.1358	0.0833	0.0069	0.0061	0.0042	0.0277	0.0057	0.0106	0.186
16	rs118148228	8714542	1.12	0.339600448506511	1.64	0.38599849551783	0.0628655585321336	0.118667049711848	0.1406	0.0611	0.0029	0.0024	0.0058	0.0028	0.0037	0.0171	0.1651	0.0031	0.0072	0.0043	0.0924	0.0111	0.0049	0.0031	0.0024	0.1358	0.0833	0.0069	0.0061	0.0042	0.0277	0.0057	0.0106	0.186
16	rs72766458	8718989	1.12	0.339600448506511	1.64	0.38599849551783	0.0688345561293127	0.0986382017012408	0.1411	0.061	0.0028	0.0023	0.0059	0.0027	0.0036	0.0168	0.1651	0.003	0.0071	0.0044	0.0928	0.0113	0.0051	0.003	0.0023	0.1361	0.0835	0.0069	0.006	0.0042	0.0273	0.0056	0.0104	0.1862
16	rs62019681	8719738	1.12	0.339600448506511	1.62	0.444280725791627	0.0623888630909027	0.0885125145235343	0.1412	0.061	0.0027	0.0023	0.0059	0.0027	0.0036	0.0167	0.165	0.003	0.0071	0.0044	0.0929	0.0113	0.0051	0.0029	0.0022	0.1362	0.0835	0.007	0.006	0.0042	0.0272	0.0056	0.0103	0.1863
16	rs2270286	8722629	1.12	0.339600448506511	1.62	0.444280725791627	0.0584057247652288	0.0637503875308753	0.1416	0.061	0.0026	0.0022	0.006	0.0026	0.0036	0.0166	0.1651	0.003	0.0072	0.0045	0.0934	0.0113	0.0053	0.0029	0.0021	0.1364	0.0835	0.0062	0.006	0.0043	0.0269	0.0056	0.0101	0.1866
16	rs113511793	8724319	1.12	0.339600448506511	1.61	0.475515229965307	0.0597634210434934	0.0571387447713497	0.1416	0.061	0.0026	0.0022	0.006	0.0026	0.0036	0.0166	0.1651	0.003	0.0072	0.0045	0.0935	0.0114	0.0053	0.0029	0.0021	0.1364	0.0834	0.0061	0.006	0.0043	0.0268	0.0056	0.0101	0.1866
16	rs115215048	8725568	1.12	0.339600448506511	1.61	0.475515229965307	0.0601153610776074	0.0559175756741333	0.1416	0.061	0.0026	0.0022	0.006	0.0026	0.0036	0.0166	0.1651	0.003	0.0072	0.0045	0.0935	0.0114	0.0053	0.0029	0.0021	0.1365	0.0833	0.0061	0.006	0.0043	0.0268	0.0056	0.0101	0.1866
16	rs12928799	8725594	1.12	0.339600448506511	1.6	0.508176723760061	0.0600968037979335	0.0559175756741333	0.1416	0.061	0.0026	0.0022	0.006	0.0026	0.0036	0.0166	0.1651	0.003	0.0072	0.0045	0.0935	0.0114	0.0053	0.0029	0.0021	0.1365	0.0833	0.0061	0.006	0.0043	0.0268	0.0056	0.0101	0.1866
16	rs116928307	8729011	1.12	0.339600448506511	1.59	0.542287549749139	0.0597264543008802	0.0544545243824186	0.1416	0.061	0.0026	0.0022	0.006	0.0026	0.0036	0.0166	0.1651	0.003	0.0072	0.0045	0.0935	0.0114	0.0053	0.0029	0.0021	0.1365	0.0833	0.0061	0.006	0.0043	0.0268	0.0056	0.0101	0.1866
16	rs2302607	8729124	1.12	0.339600448506511	1.59	0.542287549749139	0.0597079766107545	0.0543912930221992	0.1416	0.061	0.0026	0.0022	0.006	0.0026	0.0036	0.0166	0.1651	0.003	0.0072	0.0045	0.0935	0.0114	0.0053	0.0029	0.0021	0.1365	0.0833	0.0061	0.006	0.0043	0.0268	0.0056	0.0101	0.1866
16	rs2241102	8736264	1.12	0.339600448506511	1.59	0.542287549749139	0.0625411454256271	0.0488919502188762	0.1417	0.0609	0.0026	0.0022	0.006	0.0026	0.0036	0.0165	0.165	0.003	0.0072	0.0045	0.0935	0.0114	0.0054	0.0028	0.0021	0.1365	0.0832	0.0061	0.006	0.0043	0.0268	0.0056	0.0101	0.1866
16	rs1060541	8739977	1.12	0.339600448506511	1.58	0.577869115575703	0.0635369545915299	0.0544545243824186	0.1417	0.0609	0.0027	0.0022	0.006	0.0026	0.0036	0.0166	0.165	0.003	0.0072	0.0045	0.0935	0.0114	0.0054	0.0029	0.0022	0.1365	0.0831	0.006	0.006	0.0044	0.0269	0.0056	0.0102	0.1866
16	rs55721435	8740292	1.12	0.339600448506511	1.58	0.577869115575703	0.0625983144201758	0.0535093889511163	0.1417	0.0609	0.0027	0.0022	0.006	0.0026	0.0036	0.0166	0.165	0.003	0.0072	0.0045	0.0935	0.0114	0.0054	0.0029	0.0022	0.1364	0.0831	0.006	0.006	0.0044	0.0269	0.0056	0.0102	0.1866
16	rs10500364	8743083	1.12	0.339600448506511	1.58	0.577869115575703	0.0507552665097089	0.0394411426689033	0.1416	0.0608	0.0027	0.0022	0.0061	0.0027	0.0036	0.0166	0.1648	0.003	0.0072	0.0046	0.0936	0.0114	0.0055	0.0029	0.0023	0.1362	0.0829	0.0059	0.006	0.0045	0.027	0.0056	0.0102	0.1866
16	rs1379	8743227	1.12	0.339600448506511	1.57	0.614941920479678	0.0512708858442064	0.04183154410652	0.1416	0.0608	0.0027	0.0022	0.0061	0.0027	0.0036	0.0166	0.1648	0.003	0.0072	0.0046	0.0936	0.0114	0.0055	0.0029	0.0023	0.1362	0.0828	0.0059	0.006	0.0045	0.0271	0.0056	0.0102	0.1866
16	rs75976242	8747724	1.12	0.339600448506511	1.57	0.614941920479678	0.0448688750468083	0.0379726398326145	0.1417	0.0605	0.0026	0.0022	0.0061	0.0027	0.0035	0.0166	0.1645	0.0031	0.0071	0.0046	0.0939	0.0115	0.0056	0.003	0.0024	0.136	0.0827	0.0058	0.0061	0.0046	0.0271	0.0055	0.0103	0.1866
16	rs67463488	8749156	1.12	0.339600448506511	1.57	0.614941920479678	0.0409507518502585	0.041214040100107	0.1418	0.0603	0.0026	0.0022	0.0061	0.0028	0.0035	0.0166	0.1641	0.0032	0.0071	0.0046	0.0943	0.0116	0.0057	0.003	0.0025	0.1359	0.0826	0.0056	0.0063	0.0048	0.0272	0.0053	0.0104	0.1866
16	rs9302515	8753398	1.12	0.339600448506511	1.54	0.735299729443272	0.0309247012604011	0.0366354534572784	0.142	0.0599	0.0025	0.0021	0.0062	0.0028	0.0034	0.0167	0.1636	0.0033	0.0069	0.0047	0.0949	0.0116	0.0059	0.0032	0.0025	0.1357	0.0825	0.0054	0.0064	0.005	0.0273	0.005	0.0104	0.1869
16	rs4985105	8753573	1.12	0.339600448506511	1.54	0.735299729443272	0.0305725316992462	0.0367416267445653	0.1419	0.0599	0.0025	0.0021	0.0062	0.0028	0.0034	0.0167	0.1637	0.0033	0.0069	0.0047	0.0949	0.0116	0.0059	0.0032	0.0025	0.1358	0.0824	0.0054	0.0064	0.005	0.0273	0.005	0.0104	0.1869
16	rs72768126	8754962	1.12	0.339600448506511	1.54	0.735299729443272	0.0338452362905799	0.0373815974340886	0.1418	0.0598	0.0025	0.0021	0.0062	0.0029	0.0034	0.0167	0.1635	0.0033	0.0069	0.0047	0.0948	0.0117	0.006	0.0031	0.0025	0.1362	0.0824	0.0053	0.0064	0.005	0.0272	0.005	0.0105	0.1867
16	rs11860988	8758775	1.12	0.339600448506511	1.54	0.735299729443272	0.033048342196764	0.0313090895462847	0.1417	0.0595	0.0024	0.002	0.0061	0.003	0.0035	0.0169	0.1634	0.0033	0.0068	0.0047	0.0943	0.0116	0.006	0.0032	0.0027	0.1365	0.0825	0.0052	0.0065	0.0051	0.0275	0.005	0.0102	0.1871
16	rs116937601	8758885	1.12	0.339600448506511	1.54	0.735299729443272	0.0349370412370641	0.0306216004320394	0.1416	0.0595	0.0024	0.002	0.0061	0.003	0.0035	0.0169	0.1634	0.0033	0.0068	0.0047	0.0943	0.0116	0.006	0.0032	0.0027	0.1365	0.0825	0.0052	0.0065	0.0051	0.0275	0.005	0.0102	0.1871
16	rs1641099	8762166	1.11	0.375177619549844	1.54	0.735299729443272	0.0310072826389719	0.0414381110616784	0.1412	0.0592	0.0024	0.002	0.0061	0.0031	0.0035	0.0171	0.1633	0.0034	0.0068	0.0046	0.0945	0.0118	0.0061	0.0032	0.0027	0.1362	0.0829	0.0052	0.0067	0.0051	0.0275	0.005	0.0101	0.187
16	rs4985111	8764553	1.11	0.375177619549844	1.55	0.693638871087907	0.0247674136504747	0.0350596779307638	0.1413	0.0593	0.0025	0.002	0.006	0.0031	0.0035	0.0171	0.1635	0.0035	0.0067	0.0046	0.0946	0.0118	0.0061	0.0032	0.0028	0.136	0.0829	0.0051	0.0067	0.0052	0.0274	0.005	0.0101	0.1868
16	rs55766209	8769568	1.11	0.375177619549844	1.57	0.614941920479678	0.024868257513821	0.041214040100107	0.1416	0.059	0.0025	0.002	0.006	0.0032	0.0036	0.0173	0.1635	0.0037	0.0067	0.0045	0.0951	0.0117	0.0061	0.0033	0.0028	0.1354	0.0824	0.0049	0.007	0.0052	0.0275	0.0049	0.0101	0.1868
16	rs1641106	8771449	1.11	0.375177619549844	1.57	0.614941920479678	0.0239023753195035	0.0434791527632045	0.1415	0.059	0.0025	0.0021	0.0059	0.0032	0.0037	0.0172	0.1634	0.0037	0.0067	0.0044	0.0953	0.0118	0.0061	0.0033	0.0028	0.1351	0.0822	0.0048	0.0071	0.0052	0.0275	0.005	0.0101	0.1869
16	rs72768147	8771482	1.11	0.375177619549844	1.6	0.508176723760061	0.0238729381278062	0.0446319254039357	0.1415	0.059	0.0025	0.0021	0.0059	0.0032	0.0037	0.0172	0.1634	0.0038	0.0067	0.0044	0.0953	0.0118	0.0061	0.0033	0.0028	0.1351	0.0822	0.0048	0.0071	0.0052	0.0275	0.005	0.0101	0.1869
16	rs72768150	8772613	1.11	0.375177619549844	1.61	0.475515229965307	0.0228494246719726	0.0538236392758575	0.1415	0.0591	0.0025	0.0021	0.0059	0.0032	0.0037	0.0172	0.1634	0.0038	0.0066	0.0044	0.0954	0.0118	0.0061	0.0034	0.0028	0.1351	0.0821	0.0048	0.0071	0.0052	0.0275	0.005	0.0101	0.187
16	rs1641108	8772793	1.11	0.375177619549844	1.61	0.475515229965307	0.0227924499126096	0.0564946124290138	0.1415	0.0591	0.0025	0.0021	0.0059	0.0032	0.0037	0.0172	0.1634	0.0038	0.0066	0.0044	0.0954	0.0119	0.0061	0.0034	0.0028	0.1351	0.0821	0.0048	0.0072	0.0052	0.0275	0.005	0.0101	0.187
16	rs80221479	8774073	1.11	0.375177619549844	1.61	0.475515229965307	0.0240499516094192	0.062336505297396	0.1413	0.0591	0.0026	0.0021	0.0059	0.0032	0.0037	0.0172	0.1634	0.0038	0.0067	0.0044	0.0954	0.0119	0.0061	0.0034	0.0028	0.1351	0.082	0.0047	0.0072	0.0052	0.0275	0.0049	0.0101	0.187
16	rs75986260	8782133	1.11	0.375177619549844	1.62	0.444280725791627	0.0218670571729271	0.0694683009812327	0.1409	0.0591	0.0026	0.0021	0.0059	0.0033	0.0038	0.0173	0.1634	0.004	0.0066	0.0044	0.0954	0.012	0.0061	0.0034	0.0028	0.135	0.0817	0.0047	0.0073	0.0053	0.0274	0.005	0.0102	0.187
16	rs1273373	8791426	1.11	0.375177619549844	1.64	0.38599849551783	0.0198909403264692	0.0929680434291591	0.14	0.0592	0.0027	0.0021	0.0058	0.0033	0.0038	0.0175	0.1634	0.0043	0.0066	0.0044	0.0955	0.012	0.0062	0.0035	0.0029	0.1349	0.0816	0.0046	0.0075	0.0053	0.0274	0.005	0.0104	0.1869
16	rs11643667	8795453	1.11	0.375177619549844	1.67	0.308662716071979	0.0165421140417819	0.0751715551245121	0.1397	0.0593	0.0027	0.002	0.0058	0.0033	0.0037	0.0175	0.1634	0.0044	0.0066	0.0044	0.0958	0.0121	0.0062	0.0035	0.0029	0.1348	0.0817	0.0046	0.0076	0.0054	0.0272	0.0051	0.0102	0.1869
16	rs79858281	8799403	1.11	0.375177619549844	1.67	0.308662716071979	0.0154071291446785	0.0752440170072701	0.1395	0.0594	0.0028	0.0021	0.0057	0.0034	0.0037	0.0175	0.1633	0.0044	0.0066	0.0044	0.096	0.0121	0.0062	0.0036	0.0029	0.1347	0.0818	0.0046	0.0077	0.0054	0.0271	0.0051	0.0102	0.1868
16	rs1640975	8802097	1.11	0.375177619549844	1.67	0.308662716071979	0.0147060530328802	0.072439332491911	0.1393	0.0596	0.0028	0.002	0.0057	0.0033	0.0036	0.0174	0.1633	0.0044	0.0066	0.0044	0.0963	0.0121	0.0062	0.0036	0.0029	0.1346	0.0819	0.0046	0.0077	0.0055	0.0271	0.0051	0.0102	0.1866
16	rs12447371	8802832	1.11	0.375177619549844	1.67	0.308662716071979	0.0157667742178269	0.0637503875308753	0.141	0.0597	0.0028	0.002	0.0057	0.0033	0.0036	0.0174	0.163	0.0045	0.0066	0.0044	0.096	0.0121	0.0062	0.0036	0.0029	0.1346	0.0818	0.0046	0.0077	0.0056	0.0259	0.0052	0.0103	0.1864
16	rs76329654	8808270	1.11	0.375177619549844	1.67	0.308662716071979	0.0104463871164183	0.0624705832802539	0.1405	0.0603	0.003	0.0021	0.0056	0.0034	0.0036	0.0172	0.1631	0.0047	0.0066	0.0045	0.0961	0.0121	0.0062	0.0036	0.0029	0.1344	0.0818	0.0045	0.0078	0.0057	0.0256	0.0051	0.0102	0.1864
16	rs1273387	8808945	1.11	0.375177619549844	1.67	0.308662716071979	0.0100363867094279	0.0943136355729378	0.1404	0.0604	0.003	0.0021	0.0056	0.0035	0.0037	0.0172	0.1631	0.0048	0.0066	0.0045	0.0961	0.0121	0.0062	0.0035	0.0029	0.1343	0.0818	0.0045	0.0078	0.0057	0.0256	0.0051	0.0102	0.1862
16	rs12149040	8809852	1.11	0.375177619549844	1.68	0.285465824887251	0.00783931338106592	0.0948699198630098	0.1404	0.0605	0.003	0.0021	0.0055	0.0034	0.0037	0.0172	0.1633	0.005	0.0066	0.0046	0.0962	0.0121	0.0061	0.0035	0.0029	0.134	0.082	0.0044	0.0079	0.0057	0.0254	0.0051	0.0101	0.186
16	rs6497548	8812663	1.11	0.375177619549844	1.68	0.285465824887251	0.00604846983351401	0.0649047369682324	0.1404	0.0603	0.003	0.0021	0.0055	0.0035	0.0037	0.0173	0.164	0.0051	0.0066	0.0046	0.0964	0.0122	0.0061	0.0035	0.0029	0.1339	0.0819	0.0044	0.008	0.0056	0.0252	0.0051	0.0099	0.1858
16	rs2313427	8815000	1.11	0.375177619549844	1.68	0.285465824887251	0.00594378792625844	0.0802381565494411	0.1403	0.0602	0.0031	0.0022	0.0055	0.0036	0.0035	0.0169	0.164	0.0052	0.0065	0.0047	0.0964	0.0122	0.0061	0.0034	0.003	0.1342	0.0816	0.0042	0.0081	0.0057	0.0252	0.0052	0.0098	0.1858
16	rs57717886	8816135	1.11	0.375177619549844	1.68	0.285465824887251	0.00590231073951043	0.0751715551245121	0.1399	0.0606	0.0032	0.0022	0.0055	0.0036	0.0035	0.017	0.164	0.0053	0.0065	0.0047	0.0969	0.0123	0.0061	0.0035	0.0031	0.1346	0.0811	0.0042	0.0081	0.0056	0.0253	0.0052	0.0097	0.1855
16	rs74250602	8817119	1.11	0.375177619549844	1.69	0.263511633917478	0.00539934155156616	0.106761735439972	0.1397	0.0609	0.0033	0.0022	0.0055	0.0035	0.0035	0.0173	0.1637	0.0054	0.0065	0.0048	0.0974	0.0122	0.0061	0.0035	0.0031	0.1345	0.0804	0.0041	0.0081	0.0056	0.0254	0.0053	0.0096	0.1852
16	rs12445987	8818682	1.11	0.375177619549844	1.69	0.263511633917478	0.010393128405962	0.164287752496347	0.139	0.0611	0.0034	0.0022	0.0054	0.0037	0.0036	0.0174	0.1634	0.0056	0.0064	0.0049	0.0982	0.0122	0.0062	0.0034	0.0032	0.1347	0.0798	0.0039	0.0083	0.0055	0.0257	0.0054	0.0094	0.1849
16	rs1640986	8821017	1.11	0.375177619549844	1.68	0.285465824887251	0.022070316172592	0.178460648163086	0.1405	0.0632	0.0036	0.0022	0.0051	0.0037	0.0033	0.018	0.1594	0.006	0.0061	0.0052	0.0982	0.012	0.0064	0.0031	0.003	0.1342	0.0799	0.004	0.0085	0.0051	0.0268	0.0058	0.0089	0.1848
16	rs11645254	8821979	1.11	0.375177619549844	1.68	0.285465824887251	0.043034649128428	0.195828285934303	0.1403	0.0639	0.0036	0.0022	0.005	0.0037	0.0032	0.0183	0.1582	0.0062	0.006	0.0054	0.0987	0.012	0.0065	0.003	0.0029	0.1344	0.0801	0.0041	0.0084	0.005	0.0271	0.006	0.0086	0.1844
16	rs13333072	8823848	1.1	0.413206464175836	1.67	0.308662716071979	0.0391451432795041	0.189430596314054	0.1405	0.0634	0.0037	0.0023	0.005	0.0036	0.0032	0.0185	0.1579	0.0062	0.0059	0.0053	0.0987	0.0117	0.0066	0.003	0.0029	0.1344	0.0807	0.0042	0.0084	0.0049	0.0271	0.0061	0.0086	0.1846
16	rs75474998	8824569	1.1	0.413206464175836	1.67	0.308662716071979	0.0412379515933144	0.22537301434759	0.1405	0.0632	0.0036	0.0023	0.005	0.0036	0.0032	0.0185	0.1578	0.0062	0.0059	0.0054	0.0987	0.0117	0.0066	0.003	0.0029	0.1343	0.0808	0.0042	0.0084	0.0049	0.0272	0.0061	0.0086	0.1845
16	rs1640995	8828533	1.1	0.413206464175836	1.67	0.308662716071979	0.0668451990292418	0.346073384345236	0.1411	0.0621	0.0036	0.0024	0.0051	0.0034	0.0031	0.0188	0.1573	0.0063	0.0058	0.0055	0.0995	0.0115	0.0067	0.0029	0.0028	0.1349	0.0807	0.0042	0.0083	0.0049	0.0271	0.0062	0.0086	0.1844
16	rs62031062	8828699	1.1	0.413206464175836	1.67	0.308662716071979	0.059247264484967	0.32298898344543	0.1412	0.0621	0.0036	0.0024	0.0051	0.0034	0.0031	0.0188	0.1572	0.0063	0.0058	0.0055	0.0996	0.0115	0.0067	0.0029	0.0027	0.135	0.0808	0.0041	0.0083	0.0048	0.0268	0.0061	0.0086	0.1847
16	rs74664407	8829340	1.1	0.413206464175836	1.67	0.308662716071979	0.0694245301287284	0.323475272943134	0.1413	0.062	0.0035	0.0024	0.005	0.0034	0.0031	0.0187	0.1576	0.0063	0.0057	0.0054	0.0998	0.0114	0.0067	0.0029	0.0027	0.1352	0.0804	0.0041	0.0085	0.0048	0.027	0.0061	0.0085	0.1847
16	rs1640998	8829715	1.1	0.413206464175836	1.66	0.333131717406117	0.0951723446972951	0.319954560854514	0.1412	0.0618	0.0034	0.0024	0.0049	0.0033	0.0031	0.0188	0.158	0.0063	0.0056	0.0054	0.0999	0.0113	0.0067	0.0029	0.0027	0.1351	0.0806	0.0041	0.0086	0.0048	0.0272	0.0061	0.0085	0.1846
16	rs13339388	8830468	1.1	0.413206464175836	1.66	0.333131717406117	0.0829700281478227	0.415213758847279	0.141	0.0627	0.0033	0.0023	0.0048	0.0032	0.003	0.0186	0.1581	0.0062	0.0054	0.0053	0.0989	0.0113	0.0066	0.0028	0.0027	0.1354	0.0812	0.0043	0.0091	0.0047	0.0271	0.0061	0.0083	0.185
16	rs10153069	8833192	1.11	0.375177619549844	1.66	0.333131717406117	0.0669846087752095	0.247115092261109	0.1412	0.0642	0.0029	0.0022	0.0048	0.003	0.0028	0.0182	0.1587	0.006	0.0051	0.0052	0.0981	0.0112	0.0059	0.0028	0.0027	0.1361	0.0816	0.0043	0.0093	0.0043	0.0276	0.0057	0.0079	0.1856
16	rs1420083	8833920	1.11	0.375177619549844	1.65	0.358901199458623	0.0668054025926087	0.2887917581057	0.1413	0.0643	0.0029	0.0022	0.0047	0.003	0.0027	0.018	0.1592	0.0059	0.005	0.0051	0.0979	0.0113	0.0058	0.0028	0.0027	0.1364	0.0815	0.0043	0.0094	0.0043	0.0276	0.0056	0.0079	0.1857
16	rs75055007	8834085	1.11	0.375177619549844	1.65	0.358901199458623	0.0552417634247205	0.260098735734669	0.1414	0.0644	0.0029	0.0021	0.0048	0.0028	0.0027	0.018	0.1592	0.0059	0.005	0.005	0.0979	0.0113	0.0058	0.0028	0.0027	0.1365	0.0815	0.0043	0.0094	0.0043	0.0275	0.0056	0.0079	0.1857
16	rs1731017	8839954	1.12	0.339600448506511	1.65	0.358901199458623	0.0273341727929827	0.237655130025617	0.1421	0.0656	0.0026	0.002	0.0048	0.0028	0.0026	0.0174	0.1605	0.0053	0.0047	0.0045	0.0978	0.0109	0.0052	0.0027	0.0027	0.137	0.082	0.0042	0.0096	0.004	0.0284	0.0052	0.0077	0.1853
16	rs78570632	8840102	1.12	0.339600448506511	1.66	0.333131717406117	0.0260386971302991	0.242203447592666	0.1422	0.0655	0.0026	0.002	0.0048	0.0028	0.0026	0.0173	0.1603	0.0053	0.0047	0.0045	0.0978	0.0108	0.0052	0.0027	0.0027	0.1369	0.0822	0.0042	0.0096	0.0039	0.0285	0.0051	0.0077	0.1856
16	rs1641008	8840627	1.12	0.339600448506511	1.66	0.333131717406117	0.027648718788514	0.233464410079361	0.1424	0.0655	0.0026	0.002	0.0048	0.0028	0.0025	0.0173	0.1604	0.0053	0.0047	0.0045	0.0977	0.0108	0.0051	0.0027	0.0026	0.1369	0.0823	0.0042	0.0096	0.0038	0.0285	0.005	0.0077	0.1858
16	rs3815507	8841547	1.12	0.339600448506511	1.64	0.38599849551783	0.0282080964323004	0.27908610919341	0.1424	0.0655	0.0025	0.002	0.0048	0.0027	0.0025	0.0174	0.1603	0.0052	0.0047	0.0044	0.0978	0.0108	0.0051	0.0027	0.0026	0.137	0.0823	0.0042	0.0095	0.0036	0.0285	0.0049	0.0077	0.1861
16	rs2229157	8844389	1.12	0.339600448506511	1.63	0.414449909043039	0.0157377770927732	0.29931031239706	0.1425	0.0659	0.0025	0.002	0.0048	0.0026	0.0025	0.0173	0.1605	0.0049	0.0046	0.0043	0.0974	0.0107	0.005	0.0027	0.0025	0.1368	0.0825	0.0043	0.0094	0.0035	0.0287	0.0047	0.0077	0.1867
16	rs1273424	8849326	1.12	0.339600448506511	1.64	0.38599849551783	0.0099847159103082	0.275487288011434	0.1428	0.0667	0.0023	0.002	0.0049	0.0025	0.0025	0.017	0.1605	0.0044	0.0045	0.0041	0.097	0.0105	0.0051	0.0026	0.0024	0.1367	0.0826	0.0045	0.0093	0.0034	0.0295	0.0045	0.0075	0.1877
16	rs72770144	8850476	1.12	0.339600448506511	1.64	0.38599849551783	0.00994866625420789	0.2668404056607	0.1427	0.0666	0.0022	0.002	0.0049	0.0025	0.0025	0.017	0.1606	0.0044	0.0044	0.0041	0.0971	0.0105	0.0051	0.0026	0.0024	0.1367	0.0824	0.0045	0.0092	0.0034	0.0295	0.0045	0.0075	0.1878
16	rs12102631	8850647	1.12	0.339600448506511	1.65	0.358901199458623	0.0101821408468412	0.291616992549309	0.1427	0.0666	0.0022	0.002	0.0049	0.0025	0.0025	0.017	0.1606	0.0044	0.0044	0.0041	0.0971	0.0105	0.0051	0.0026	0.0024	0.1367	0.0824	0.0045	0.0092	0.0034	0.0295	0.0045	0.0075	0.1878
16	rs72770147	8851324	1.12	0.339600448506511	1.65	0.358901199458623	0.0083716807357358	0.256238307610943	0.1427	0.0666	0.0023	0.0021	0.0049	0.0025	0.0026	0.0168	0.1607	0.0043	0.0044	0.0042	0.097	0.0105	0.0052	0.0026	0.0024	0.1365	0.0823	0.0046	0.0092	0.0035	0.0292	0.0046	0.0074	0.188
16	rs1273428	8852581	1.12	0.339600448506511	1.66	0.333131717406117	0.00794278807454183	0.278853494106014	0.1428	0.0667	0.0022	0.0021	0.005	0.0025	0.0026	0.0167	0.161	0.0042	0.0043	0.004	0.0969	0.0105	0.0051	0.0026	0.0024	0.1368	0.0823	0.0046	0.0092	0.0035	0.0291	0.0047	0.0074	0.1879
16	rs77604948	8853925	1.12	0.339600448506511	1.68	0.285465824887251	0.00598897620202376	0.249582643096599	0.1412	0.0685	0.0022	0.0022	0.005	0.0026	0.0027	0.0165	0.1611	0.0041	0.0042	0.004	0.0966	0.0103	0.0052	0.0026	0.0024	0.1368	0.0824	0.0046	0.0092	0.0037	0.029	0.0047	0.0074	0.1881
16	rs1641019	8854407	1.12	0.339600448506511	1.68	0.285465824887251	0.00595072270658368	0.240203226171442	0.1411	0.0685	0.0022	0.0022	0.005	0.0027	0.0027	0.0165	0.1614	0.0041	0.0042	0.004	0.0965	0.0102	0.0051	0.0026	0.0024	0.1367	0.0824	0.0046	0.0091	0.0038	0.0289	0.0049	0.0073	0.188
16	rs12446169	8854455	1.12	0.339600448506511	1.67	0.308662716071979	0.00614034458689235	0.225699239170223	0.1411	0.0685	0.0022	0.0022	0.0051	0.0027	0.0027	0.0166	0.1613	0.0041	0.0042	0.004	0.0965	0.0103	0.0052	0.0026	0.0024	0.1365	0.0824	0.0046	0.0091	0.0038	0.0289	0.0048	0.0073	0.188
16	rs10775279	8855251	1.12	0.339600448506511	1.67	0.308662716071979	0.0054672185752566	0.1763538447233	0.1407	0.0688	0.0023	0.0023	0.0051	0.0025	0.0027	0.0165	0.1611	0.0041	0.0041	0.004	0.0969	0.0104	0.0052	0.0027	0.0024	0.1366	0.0824	0.0046	0.009	0.0038	0.0288	0.0048	0.0073	0.1881
16	rs11641035	8857749	1.12	0.339600448506511	1.68	0.285465824887251	0.00537686228922672	0.150911752819125	0.1403	0.0689	0.0025	0.0023	0.0051	0.0026	0.0028	0.0163	0.161	0.0041	0.0041	0.0041	0.0967	0.0102	0.0052	0.0027	0.0025	0.1367	0.0822	0.0044	0.009	0.0038	0.0288	0.0051	0.0071	0.1887
16	rs8049072	8862212	1.13	0.306408690300974	1.68	0.285465824887251	0.00326083897057003	0.13113168761125	0.1388	0.0696	0.0026	0.0027	0.0053	0.0027	0.0031	0.0161	0.1601	0.0042	0.0043	0.0042	0.0966	0.0101	0.0055	0.0028	0.0027	0.1361	0.0821	0.0045	0.0094	0.004	0.0286	0.0054	0.0073	0.1883
16	rs79725896	8863058	1.13	0.306408690300974	1.69	0.263511633917478	0.00359374614044601	0.170679278220969	0.1374	0.0698	0.0028	0.003	0.0055	0.0029	0.0032	0.016	0.1593	0.0043	0.0046	0.0043	0.0966	0.0101	0.0057	0.003	0.0028	0.1354	0.0818	0.0046	0.01	0.004	0.0289	0.0056	0.0074	0.1882
16	rs1273409	8863992	1.13	0.306408690300974	1.71	0.223208546872115	0.0048885787385986	0.157020324167368	0.1364	0.0699	0.0029	0.0032	0.0057	0.003	0.0032	0.0159	0.1589	0.0044	0.0048	0.0044	0.0965	0.01	0.0058	0.0031	0.0029	0.1348	0.0817	0.0047	0.0105	0.0041	0.0289	0.0057	0.0074	0.1883
16	rs8056083	8866195	1.12	0.339600448506511	1.72	0.204795704918344	0.0109903660122575	0.220606109694163	0.1346	0.0703	0.0032	0.0036	0.0061	0.0033	0.0034	0.0157	0.1582	0.0044	0.005	0.0045	0.0962	0.0099	0.0061	0.0032	0.0031	0.1336	0.0816	0.0049	0.0113	0.0043	0.0287	0.0059	0.0074	0.1884
16	rs12925086	8866280	1.12	0.339600448506511	1.72	0.204795704918344	0.0121240304076424	0.237212873459777	0.1346	0.0704	0.0032	0.0037	0.0061	0.0033	0.0034	0.0157	0.1582	0.0044	0.005	0.0045	0.0962	0.0099	0.0061	0.0032	0.0031	0.1335	0.0816	0.0049	0.0113	0.0042	0.0287	0.0059	0.0074	0.1884
16	rs8060255	8866321	1.12	0.339600448506511	1.72	0.204795704918344	0.0120347553226687	0.229625873785198	0.1346	0.0704	0.0032	0.0037	0.0061	0.0033	0.0034	0.0157	0.1582	0.0044	0.005	0.0045	0.0961	0.0099	0.0061	0.0032	0.0031	0.1335	0.0816	0.0049	0.0113	0.0042	0.0287	0.0059	0.0074	0.1884
16	rs9937726	8866582	1.12	0.339600448506511	1.72	0.204795704918344	0.0112532777491247	0.164287752496347	0.1346	0.0704	0.0032	0.0037	0.0061	0.0033	0.0034	0.0157	0.1585	0.0044	0.005	0.0044	0.0959	0.0099	0.0061	0.0033	0.0031	0.1333	0.0819	0.0049	0.0113	0.0042	0.0287	0.0059	0.0074	0.1883
16	rs41312252	8868666	1.12	0.339600448506511	1.72	0.204795704918344	0.0122739224717659	0.124090603306848	0.1344	0.0704	0.0032	0.0037	0.0061	0.0033	0.0034	0.0155	0.1587	0.0044	0.005	0.0043	0.096	0.0099	0.0061	0.0035	0.0031	0.1336	0.0814	0.005	0.0114	0.0042	0.0286	0.006	0.0075	0.1881
16	rs1641022	8868776	1.12	0.339600448506511	1.69	0.263511633917478	0.0133943893406534	0.125327822775467	0.1343	0.0703	0.0032	0.0038	0.0061	0.0033	0.0034	0.0155	0.1587	0.0044	0.005	0.0043	0.096	0.0099	0.0061	0.0035	0.0031	0.1336	0.0814	0.0051	0.0114	0.0042	0.0286	0.0061	0.0075	0.188
16	rs1641025	8871388	1.12	0.339600448506511	1.68	0.285465824887251	0.0196512452914208	0.111466161670666	0.1344	0.0704	0.0032	0.0039	0.0062	0.0034	0.0034	0.0143	0.1593	0.0043	0.0051	0.0044	0.0953	0.0098	0.0062	0.0036	0.0031	0.1349	0.0813	0.0053	0.0118	0.0042	0.0282	0.006	0.0075	0.1872
16	rs73501442	8872830	1.12	0.339600448506511	1.68	0.285465824887251	0.0308069962000854	0.115130938815901	0.1348	0.0698	0.0032	0.0042	0.0061	0.0035	0.0036	0.0139	0.1599	0.0043	0.0052	0.0044	0.0943	0.0095	0.006	0.0037	0.0032	0.1349	0.0819	0.0057	0.0124	0.0044	0.0276	0.006	0.0077	0.1866
16	rs1641029	8873709	1.12	0.339600448506511	1.67	0.308662716071979	0.0506227722769138	0.111550874796345	0.135	0.0695	0.0031	0.0044	0.0061	0.0036	0.0036	0.0137	0.1598	0.0043	0.0052	0.0043	0.0942	0.0094	0.0059	0.0037	0.0032	0.1352	0.0828	0.0059	0.0129	0.0044	0.0268	0.0057	0.0077	0.1864
16	rs933482	8873960	1.12	0.339600448506511	1.67	0.308662716071979	0.0499637939996503	0.1069284058188	0.135	0.0694	0.0031	0.0044	0.0061	0.0036	0.0036	0.0137	0.1599	0.0043	0.0052	0.0043	0.094	0.0094	0.0059	0.0037	0.0032	0.1351	0.083	0.0059	0.0129	0.0044	0.0268	0.0057	0.0077	0.1863
16	rs17651562	8876788	1.12	0.339600448506511	1.67	0.308662716071979	0.0502925560131359	0.112144554967232	0.1351	0.0691	0.0031	0.0044	0.0062	0.0036	0.0037	0.0137	0.1599	0.0043	0.0053	0.0043	0.0937	0.0093	0.0059	0.0037	0.0032	0.1352	0.0836	0.006	0.013	0.0045	0.0266	0.0056	0.0078	0.1862
16	rs45515994	8876845	1.12	0.339600448506511	1.67	0.308662716071979	0.0502760833939868	0.111042965294375	0.135	0.0691	0.0031	0.0044	0.0062	0.0036	0.0037	0.0137	0.16	0.0043	0.0053	0.0043	0.0937	0.0093	0.0059	0.0037	0.0032	0.1352	0.0836	0.006	0.013	0.0045	0.0266	0.0056	0.0078	0.1862
16	rs73501467	8880989	1.12	0.339600448506511	1.66	0.333131717406117	0.0509212122792706	0.107679661383449	0.135	0.0691	0.0031	0.0043	0.0062	0.0036	0.0036	0.0139	0.16	0.0043	0.0053	0.0043	0.0935	0.0093	0.0058	0.0037	0.0032	0.1351	0.0838	0.006	0.0131	0.0046	0.0265	0.0056	0.0078	0.1861
16	rs35851221	8882670	1.12	0.339600448506511	1.66	0.333131717406117	0.050374973649307	0.099852929030262	0.1352	0.069	0.0031	0.0043	0.0062	0.0036	0.0036	0.0139	0.16	0.0043	0.0053	0.0043	0.0935	0.0094	0.0058	0.0037	0.0032	0.1351	0.0837	0.006	0.0131	0.0046	0.0265	0.0056	0.0078	0.1861
16	rs11642272	8890574	1.12	0.339600448506511	1.66	0.333131717406117	0.0574640193291496	0.105846842146596	0.1357	0.0688	0.0031	0.0043	0.0063	0.0036	0.0037	0.014	0.16	0.0042	0.0052	0.0042	0.0931	0.0094	0.0058	0.0037	0.0032	0.135	0.0839	0.0061	0.0131	0.0046	0.0265	0.0056	0.0078	0.1857
16	rs2304471	8895909	1.12	0.339600448506511	1.66	0.333131717406117	0.0647378345675996	0.109188234883191	0.1361	0.0687	0.0031	0.0043	0.0064	0.0036	0.0037	0.0141	0.1599	0.0043	0.0052	0.0042	0.0928	0.0095	0.0058	0.0037	0.0032	0.1349	0.084	0.0061	0.0132	0.0047	0.0264	0.0057	0.0079	0.1853
16	rs117376510	8897174	1.12	0.339600448506511	1.66	0.333131717406117	0.0653046182451703	0.104769529533759	0.1362	0.0686	0.0031	0.0043	0.0064	0.0036	0.0037	0.0141	0.1598	0.0043	0.0052	0.0042	0.0927	0.0095	0.0058	0.0037	0.0032	0.1348	0.0841	0.0061	0.0132	0.0047	0.0264	0.0057	0.0078	0.1854
16	rs62031146	8900241	1.12	0.339600448506511	1.66	0.333131717406117	0.0675441503414339	0.108768377832217	0.1363	0.0685	0.0031	0.0043	0.0064	0.0036	0.0037	0.0142	0.1598	0.0043	0.0052	0.0043	0.0925	0.0095	0.0058	0.0037	0.0032	0.1348	0.0841	0.0062	0.0133	0.0047	0.0264	0.0057	0.0078	0.1853
16	rs8046212	8901283	1.12	0.339600448506511	1.66	0.333131717406117	0.0684498013152821	0.1250623182738	0.1363	0.0685	0.0031	0.0043	0.0064	0.0036	0.0038	0.0144	0.1597	0.0043	0.0052	0.0043	0.0925	0.0096	0.0058	0.0037	0.0032	0.1347	0.0842	0.0062	0.0133	0.0047	0.0264	0.0057	0.0078	0.1852
16	rs3826198	8906539	1.12	0.339600448506511	1.66	0.333131717406117	0.0897302254395749	0.146200197156492	0.1362	0.0684	0.0031	0.0043	0.0065	0.0036	0.0038	0.0145	0.1595	0.0043	0.0052	0.0043	0.0922	0.0096	0.0058	0.0037	0.0032	0.1344	0.0844	0.0064	0.0137	0.0047	0.0264	0.0057	0.008	0.1849
16	rs34258285	8906914	1.12	0.339600448506511	1.66	0.333131717406117	0.0932371877750506	0.141080163726806	0.136	0.0685	0.0031	0.0043	0.0065	0.0036	0.0038	0.0145	0.1595	0.0043	0.0052	0.0043	0.0923	0.0096	0.0058	0.0037	0.0032	0.1344	0.0845	0.0064	0.0137	0.0047	0.0264	0.0057	0.008	0.1848
16	rs1529913	8911074	1.12	0.339600448506511	1.66	0.333131717406117	0.101882515327659	0.135206467687963	0.1364	0.0685	0.003	0.0043	0.0065	0.0035	0.0038	0.0146	0.1597	0.0042	0.0052	0.0043	0.0922	0.0096	0.0058	0.0037	0.0031	0.1339	0.0849	0.0064	0.0137	0.0048	0.0264	0.0057	0.008	0.1846
16	rs1529915	8913308	1.12	0.339600448506511	1.66	0.333131717406117	0.109942635404048	0.118927376045535	0.1365	0.0685	0.003	0.0042	0.0065	0.0035	0.0038	0.0146	0.1597	0.0042	0.0052	0.0043	0.0922	0.0096	0.0058	0.0037	0.003	0.134	0.0849	0.0064	0.0138	0.0048	0.0262	0.0057	0.008	0.1848
16	rs9940854	8940216	1.12	0.339600448506511	1.66	0.333131717406117	0.125162506644569	0.109020217529996	0.1356	0.0681	0.0032	0.0042	0.0066	0.0036	0.0039	0.0146	0.1595	0.0042	0.0051	0.0046	0.0921	0.01	0.0059	0.0037	0.0029	0.1336	0.0852	0.0066	0.0139	0.0049	0.0265	0.0058	0.0081	0.1842
16	rs72766381	8943042	1.12	0.339600448506511	1.66	0.333131717406117	0.141884962403113	0.103531782746475	0.1355	0.0681	0.003	0.0042	0.0066	0.0036	0.004	0.0145	0.1595	0.0042	0.0051	0.0046	0.092	0.0101	0.0059	0.0038	0.0029	0.1335	0.0852	0.0067	0.0139	0.0049	0.0264	0.0058	0.0081	0.1845
16	rs74008088	8943198	1.12	0.339600448506511	1.66	0.333131717406117	0.143613947009192	0.106096057113032	0.1355	0.0681	0.003	0.0042	0.0066	0.0036	0.004	0.0145	0.1595	0.0042	0.0051	0.0046	0.092	0.0102	0.0059	0.0038	0.0029	0.1335	0.0852	0.0067	0.0139	0.0049	0.0264	0.0058	0.0081	0.1845
16	rs4985053	8943551	1.12	0.339600448506511	1.67	0.308662716071979	0.149270225920097	0.120145074782239	0.1355	0.0681	0.003	0.0042	0.0066	0.0036	0.004	0.0145	0.1595	0.0042	0.0051	0.0046	0.0919	0.0102	0.0059	0.0037	0.0029	0.1334	0.0852	0.0067	0.014	0.0049	0.0266	0.0058	0.0081	0.1844
16	rs78918345	8943658	1.12	0.339600448506511	1.67	0.308662716071979	0.150853461643737	0.116419935678412	0.1355	0.0681	0.003	0.0042	0.0067	0.0036	0.004	0.0145	0.1595	0.0043	0.0051	0.0046	0.0919	0.0102	0.0059	0.0037	0.0029	0.1335	0.0852	0.0067	0.0139	0.0049	0.0265	0.0059	0.008	0.1844
16	rs17680152	8946601	1.13	0.306408690300974	1.67	0.308662716071979	0.142076454511353	0.101481579165474	0.1352	0.0681	0.003	0.0042	0.0067	0.0036	0.004	0.0146	0.1594	0.0043	0.0053	0.0045	0.0919	0.0102	0.0059	0.0036	0.0029	0.1333	0.0852	0.0068	0.0139	0.0049	0.0265	0.0057	0.008	0.1849
16	rs1058982	8946904	1.13	0.306408690300974	1.67	0.308662716071979	0.149632176217126	0.0977511031139931	0.135	0.0681	0.003	0.0042	0.0067	0.0036	0.004	0.0146	0.1594	0.0043	0.0053	0.0045	0.0919	0.0102	0.0059	0.0036	0.0029	0.1333	0.0853	0.0067	0.0139	0.0049	0.0265	0.0059	0.008	0.1849
16	rs28582075	8950089	1.13	0.306408690300974	1.67	0.308662716071979	0.168711481589407	0.0932049453446459	0.1348	0.068	0.0029	0.0043	0.0067	0.0036	0.0041	0.0147	0.1594	0.0043	0.0054	0.0045	0.0919	0.0102	0.0059	0.0035	0.0028	0.1333	0.0852	0.0068	0.0137	0.005	0.0265	0.0059	0.0081	0.1853
16	rs116932672	8950403	1.13	0.306408690300974	1.68	0.285465824887251	0.1709461845775	0.0898322451028247	0.1347	0.0679	0.0029	0.0043	0.0067	0.0036	0.0041	0.0147	0.1594	0.0043	0.0054	0.0045	0.0919	0.0102	0.0059	0.0035	0.0028	0.1333	0.0852	0.0068	0.0137	0.005	0.0265	0.0059	0.0081	0.1852
16	Affx-13450643	8952524	1.13	0.306408690300974	1.67	0.308662716071979	0.172624496778014	0.0878169919829966	0.1345	0.0679	0.003	0.0043	0.0067	0.0036	0.0041	0.0147	0.1594	0.0043	0.0054	0.0045	0.0919	0.0102	0.0059	0.0034	0.0028	0.1334	0.0853	0.0068	0.0136	0.0049	0.0265	0.0059	0.0081	0.1852
16	rs2231706	8953030	1.13	0.306408690300974	1.68	0.285465824887251	0.177207191509216	0.0857436209346151	0.1345	0.0678	0.003	0.0043	0.0067	0.0036	0.0041	0.0147	0.1594	0.0043	0.0054	0.0045	0.0919	0.0102	0.0059	0.0034	0.0028	0.1334	0.0853	0.0068	0.0136	0.0049	0.0265	0.0059	0.0081	0.1852
16	rs4985010	8959326	1.13	0.306408690300974	1.68	0.285465824887251	0.0827870443784986	0.0851331088292742	0.1352	0.0659	0.0034	0.004	0.007	0.0036	0.0042	0.0146	0.1587	0.0043	0.0056	0.0045	0.0922	0.0099	0.0062	0.0035	0.003	0.1331	0.0845	0.0073	0.0131	0.0053	0.0272	0.0062	0.0088	0.185
16	rs8050692	8959355	1.13	0.306408690300974	1.68	0.285465824887251	0.0814681301960365	0.0846003499373668	0.1352	0.0659	0.0034	0.004	0.007	0.0036	0.0042	0.0146	0.1586	0.0043	0.0056	0.0045	0.0922	0.01	0.0062	0.0035	0.003	0.133	0.0845	0.0073	0.013	0.0053	0.0272	0.0062	0.0088	0.1852
16	rs12931559	8959689	1.13	0.306408690300974	1.67	0.308662716071979	0.120946920900456	0.0987190025728673	0.1357	0.0655	0.0034	0.0039	0.0073	0.0036	0.0042	0.0144	0.1583	0.0043	0.0057	0.0045	0.0922	0.0099	0.0062	0.0035	0.003	0.1328	0.0847	0.0074	0.013	0.0054	0.0274	0.0061	0.0087	0.185
16	rs74008096	8960093	1.13	0.306408690300974	1.66	0.333131717406117	0.0981730341118013	0.10058455016583	0.1364	0.0652	0.0035	0.0039	0.0073	0.0036	0.0041	0.0143	0.158	0.0043	0.0057	0.0045	0.0923	0.0101	0.0061	0.0034	0.003	0.1324	0.085	0.0075	0.013	0.0054	0.0274	0.006	0.0088	0.1849
16	rs117497492	8961658	1.14	0.275532638758866	1.66	0.333131717406117	0.0709035182343164	0.100503156051282	0.1365	0.0648	0.0036	0.0037	0.0072	0.0035	0.004	0.0141	0.1581	0.0043	0.0057	0.0043	0.0927	0.01	0.0061	0.0033	0.0029	0.1331	0.0848	0.0077	0.0126	0.0054	0.0278	0.0061	0.0089	0.1851
16	rs116918277	8966022	1.14	0.275532638758866	1.65	0.358901199458623	0.0801627553448148	0.178561187598278	0.1368	0.0635	0.0038	0.0033	0.0071	0.0033	0.0034	0.0138	0.1583	0.0041	0.0054	0.0039	0.0938	0.0097	0.0061	0.0029	0.0027	0.1349	0.0844	0.0084	0.0115	0.0053	0.0291	0.0063	0.0089	0.1856
16	rs12919047	8966957	1.14	0.275532638758866	1.65	0.358901199458623	0.0679658064701108	0.157020324167368	0.1368	0.0632	0.0038	0.0032	0.0071	0.0032	0.0033	0.0137	0.1583	0.0041	0.0054	0.0038	0.094	0.0097	0.0061	0.0029	0.0027	0.1353	0.0843	0.0086	0.0113	0.0053	0.0293	0.0063	0.0089	0.1857
16	rs73498815	8968594	1.14	0.275532638758866	1.65	0.358901199458623	0.072214321676954	0.214052936535515	0.1371	0.0625	0.0038	0.0029	0.007	0.003	0.0031	0.0135	0.159	0.004	0.0052	0.0036	0.0941	0.0095	0.006	0.0026	0.0025	0.1361	0.0851	0.0087	0.0108	0.005	0.0301	0.0063	0.0088	0.186
16	rs113850752	8969733	1.14	0.275532638758866	1.65	0.358901199458623	0.115237592303731	0.298241482058562	0.1376	0.0619	0.0037	0.0027	0.0069	0.0028	0.0029	0.0133	0.159	0.0039	0.0052	0.0034	0.0945	0.0096	0.006	0.0025	0.0023	0.1365	0.0857	0.0088	0.0105	0.0049	0.0305	0.0062	0.0087	0.1863
16	rs2447922	8970086	1.13	0.306408690300974	1.65	0.358901199458623	0.113557718850629	0.33447320802936	0.1376	0.0618	0.0037	0.0026	0.0069	0.0028	0.0028	0.0134	0.1588	0.0039	0.0051	0.0034	0.0947	0.0096	0.006	0.0024	0.0022	0.1367	0.0859	0.0088	0.0103	0.0048	0.0307	0.0061	0.0087	0.1864
16	rs2447920	8971091	1.13	0.306408690300974	1.64	0.38599849551783	0.169135819228808	0.542871462315135	0.138	0.0614	0.0038	0.0022	0.0068	0.0026	0.0027	0.013	0.1588	0.0039	0.0051	0.0033	0.0947	0.0096	0.006	0.0023	0.0021	0.1371	0.0865	0.0089	0.0101	0.0046	0.0312	0.0059	0.0087	0.1868
16	rs72768265	8976104	1.13	0.306408690300974	1.64	0.38599849551783	0.186057496277526	0.540773945862708	0.138	0.0616	0.0037	0.0022	0.0068	0.0026	0.0026	0.0129	0.1588	0.0039	0.0051	0.0033	0.0946	0.0095	0.006	0.0023	0.0021	0.1373	0.0865	0.0089	0.0101	0.0046	0.0312	0.0058	0.0086	0.1869
16	rs62031267	8976783	1.13	0.306408690300974	1.65	0.358901199458623	0.184825835459474	0.546511907915759	0.138	0.0616	0.0037	0.0022	0.0068	0.0026	0.0026	0.0129	0.1588	0.0039	0.0051	0.0033	0.0946	0.0095	0.006	0.0023	0.0021	0.1373	0.0866	0.0089	0.0101	0.0046	0.0312	0.0058	0.0086	0.1869
16	rs112773706	8979146	1.13	0.306408690300974	1.66	0.333131717406117	0.174780874696297	0.546371779702618	0.138	0.0616	0.0037	0.0022	0.0068	0.0026	0.0026	0.0129	0.1588	0.0039	0.0051	0.0033	0.0947	0.0095	0.006	0.0023	0.0021	0.1374	0.0866	0.0089	0.0101	0.0046	0.0311	0.0058	0.0086	0.1869
16	rs35677566	8982217	1.13	0.306408690300974	1.66	0.333131717406117	0.172373931299221	0.559723283014218	0.1381	0.0616	0.0037	0.0022	0.0067	0.0026	0.0026	0.013	0.1588	0.0039	0.005	0.0032	0.0947	0.0095	0.006	0.0023	0.002	0.1374	0.0865	0.0089	0.0101	0.0045	0.0311	0.0058	0.0086	0.187
16	rs2289109	8992828	1.13	0.306408690300974	1.66	0.333131717406117	0.0946488771014035	0.384988280351675	0.1381	0.0615	0.0036	0.0021	0.0067	0.0025	0.0026	0.0129	0.1589	0.0039	0.005	0.0032	0.0947	0.0095	0.006	0.0024	0.002	0.1379	0.0867	0.009	0.01	0.0045	0.031	0.0057	0.0086	0.1872
16	rs117905082	8999462	1.13	0.306408690300974	1.66	0.333131717406117	0.0778119312855507	0.279551517987119	0.1382	0.0614	0.0036	0.0021	0.0067	0.0025	0.0026	0.0127	0.159	0.0039	0.005	0.0032	0.0947	0.0095	0.006	0.0024	0.002	0.1381	0.0869	0.009	0.0099	0.0045	0.0309	0.0057	0.0086	0.1874
16	rs1657066	9000085	1.13	0.306408690300974	1.64	0.38599849551783	0.0728229586636821	0.251832600313911	0.1382	0.0614	0.0036	0.0021	0.0067	0.0025	0.0026	0.0127	0.159	0.0039	0.005	0.0032	0.0947	0.0095	0.0061	0.0024	0.002	0.1381	0.087	0.009	0.0099	0.0045	0.0309	0.0057	0.0086	0.1875
16	rs75172776	9001814	1.13	0.306408690300974	1.63	0.414449909043039	0.073181288105159	0.252057947031788	0.1382	0.0614	0.0036	0.0021	0.0067	0.0025	0.0026	0.0126	0.159	0.0039	0.005	0.0032	0.0947	0.0095	0.0061	0.0023	0.002	0.1382	0.087	0.009	0.0099	0.0045	0.0309	0.0057	0.0085	0.1875
16	rs78181501	9029420	1.12	0.339600448506511	1.61	0.475515229965307	0.0624459402809803	0.208200494923219	0.1387	0.0612	0.0036	0.0019	0.0066	0.0025	0.0026	0.0121	0.1594	0.0039	0.0051	0.0033	0.0943	0.0096	0.0062	0.0023	0.002	0.1382	0.0868	0.009	0.0098	0.0044	0.0307	0.0054	0.0086	0.1885
16	rs75556177	9029921	1.12	0.339600448506511	1.61	0.475515229965307	0.0626173784044914	0.202822067705051	0.1387	0.0612	0.0036	0.0019	0.0066	0.0025	0.0025	0.0121	0.1594	0.0039	0.0051	0.0033	0.0943	0.0096	0.0062	0.0023	0.0019	0.1382	0.0868	0.009	0.0098	0.0044	0.0307	0.0054	0.0086	0.1885
16	rs7190551	9032015	1.12	0.339600448506511	1.61	0.475515229965307	0.0557168305741581	0.178762325085799	0.1387	0.0612	0.0036	0.0019	0.0066	0.0026	0.0026	0.012	0.1595	0.0039	0.0051	0.0034	0.0942	0.0096	0.0062	0.0022	0.0019	0.1382	0.0868	0.009	0.0099	0.0044	0.0307	0.0054	0.0086	0.1886
16	rs1471435	9035124	1.12	0.339600448506511	1.61	0.475515229965307	0.0651675113200512	0.193033348384492	0.1387	0.0611	0.0036	0.0018	0.0066	0.0026	0.0025	0.012	0.1597	0.0039	0.0051	0.0033	0.0942	0.0096	0.0062	0.0022	0.0019	0.1384	0.0866	0.0091	0.0099	0.0044	0.0307	0.0054	0.0085	0.1886
16	rs4985014	9035305	1.12	0.339600448506511	1.61	0.475515229965307	0.0667457370300664	0.196762943231007	0.1387	0.061	0.0036	0.0018	0.0065	0.0026	0.0025	0.012	0.1597	0.0039	0.0051	0.0033	0.0942	0.0096	0.0062	0.0022	0.0019	0.1384	0.0866	0.0091	0.0099	0.0044	0.0307	0.0054	0.0085	0.1886
16	rs62031305	9036217	1.12	0.339600448506511	1.61	0.475515229965307	0.0656187160542293	0.206930766070822	0.1387	0.061	0.0036	0.0019	0.0065	0.0025	0.0025	0.012	0.1597	0.0039	0.0051	0.0033	0.0941	0.0096	0.0062	0.0022	0.0019	0.1385	0.0866	0.0092	0.0098	0.0044	0.0307	0.0054	0.0085	0.1887
16	rs117184416	9042444	1.12	0.339600448506511	1.6	0.508176723760061	0.066467759160101	0.213411883311543	0.1386	0.061	0.0036	0.0019	0.0065	0.0025	0.0024	0.0119	0.1599	0.0039	0.0051	0.0033	0.0941	0.0096	0.0062	0.0022	0.002	0.1386	0.0865	0.0092	0.0098	0.0044	0.0307	0.0054	0.0085	0.1887
16	rs9924441	9047198	1.12	0.339600448506511	1.6	0.508176723760061	0.0604500409402074	0.210003689127119	0.1385	0.0609	0.0036	0.002	0.0065	0.0025	0.0024	0.0119	0.16	0.0039	0.0051	0.0033	0.0941	0.0096	0.0062	0.0022	0.002	0.1387	0.0864	0.0093	0.0098	0.0044	0.0307	0.0054	0.0086	0.1887
16	rs74804559	9050032	1.12	0.339600448506511	1.6	0.508176723760061	0.0699152703974206	0.228860641011915	0.1385	0.0609	0.0036	0.002	0.0065	0.0024	0.0024	0.0119	0.1601	0.0039	0.0051	0.0033	0.0941	0.0096	0.0062	0.0021	0.002	0.1387	0.0863	0.0093	0.0098	0.0044	0.0307	0.0054	0.0086	0.1888
16	rs74010347	9052562	1.12	0.339600448506511	1.6	0.508176723760061	0.0718173560072792	0.233574384272801	0.1385	0.0608	0.0036	0.002	0.0065	0.0024	0.0024	0.0119	0.1602	0.0039	0.0051	0.0033	0.0941	0.0096	0.0062	0.0021	0.002	0.1388	0.0863	0.0094	0.0098	0.0043	0.0306	0.0053	0.0086	0.1888
16	rs80047018	9061059	1.12	0.339600448506511	1.6	0.508176723760061	0.0904538380225257	0.267069877555314	0.1383	0.0604	0.0035	0.002	0.0065	0.0023	0.0024	0.0119	0.1606	0.0039	0.0051	0.0033	0.0942	0.0096	0.0063	0.002	0.002	0.1391	0.086	0.0096	0.0098	0.0043	0.0305	0.0053	0.0086	0.189
16	rs7191886	9068911	1.12	0.339600448506511	1.61	0.475515229965307	0.0939042165235746	0.251044388737988	0.1382	0.0601	0.0035	0.002	0.0065	0.0023	0.0024	0.0118	0.161	0.004	0.0051	0.0033	0.0943	0.0096	0.0064	0.0019	0.002	0.1394	0.0858	0.0098	0.0098	0.0043	0.0305	0.0052	0.0086	0.1891
16	rs17680522	9069331	1.12	0.339600448506511	1.64	0.38599849551783	0.0990411286479222	0.255898553140509	0.1381	0.06	0.0035	0.002	0.0065	0.0023	0.0024	0.012	0.1611	0.004	0.005	0.0033	0.0943	0.0095	0.0064	0.0019	0.002	0.1394	0.0857	0.0098	0.0098	0.0043	0.0304	0.0052	0.0085	0.1892
16	rs116891349	9073156	1.12	0.339600448506511	1.63	0.414449909043039	0.127752097047658	0.299429142349	0.1381	0.0598	0.0035	0.002	0.0064	0.0023	0.0024	0.0119	0.1611	0.004	0.005	0.0033	0.0944	0.0095	0.0064	0.002	0.002	0.1394	0.0856	0.0099	0.0098	0.0043	0.0305	0.0052	0.0085	0.1894
16	rs11075084	9076936	1.12	0.339600448506511	1.63	0.414449909043039	0.128231848520016	0.294095902778297	0.1381	0.0597	0.0034	0.002	0.0064	0.0023	0.0024	0.0118	0.1611	0.004	0.005	0.0033	0.0944	0.0095	0.0064	0.002	0.002	0.1393	0.0855	0.0099	0.0098	0.0042	0.0305	0.0052	0.0085	0.1897
16	rs16964774	9085636	1.12	0.339600448506511	1.62	0.444280725791627	0.206125589087004	0.390751785231909	0.1385	0.0587	0.0034	0.002	0.0063	0.0022	0.0025	0.0116	0.1614	0.0039	0.0048	0.0031	0.0947	0.0093	0.0063	0.0023	0.002	0.139	0.0851	0.0102	0.0101	0.0042	0.0302	0.0047	0.0082	0.1915
16	rs78758783	9089986	1.12	0.339600448506511	1.62	0.444280725791627	0.200305793753528	0.310902321078217	0.1387	0.0584	0.0034	0.002	0.0063	0.0022	0.0025	0.0115	0.1614	0.0039	0.0048	0.0031	0.0947	0.0093	0.0062	0.0025	0.002	0.1389	0.0849	0.0103	0.0102	0.0042	0.0301	0.0046	0.0082	0.1921
16	rs12596702	9090886	1.12	0.339600448506511	1.62	0.444280725791627	0.193011111973003	0.308861233876846	0.1387	0.0584	0.0034	0.002	0.0063	0.0022	0.0025	0.0115	0.1613	0.0039	0.0048	0.0031	0.0947	0.0094	0.0062	0.0025	0.002	0.1389	0.0853	0.0103	0.0102	0.0042	0.0301	0.0046	0.008	0.1921
16	rs732942	9099988	1.12	0.339600448506511	1.62	0.444280725791627	0.206879564101363	0.372646469071057	0.1388	0.0583	0.0034	0.002	0.0063	0.0023	0.0025	0.0114	0.1612	0.0039	0.0048	0.0031	0.0948	0.0093	0.0062	0.0026	0.002	0.1388	0.0853	0.0102	0.0102	0.0042	0.0302	0.0045	0.0079	0.1922
16	rs76193207	9100237	1.12	0.339600448506511	1.62	0.444280725791627	0.273281710924485	0.515762793686857	0.1387	0.0582	0.0034	0.0019	0.0063	0.0023	0.0026	0.0114	0.1613	0.0038	0.0048	0.0031	0.0949	0.0093	0.0063	0.0027	0.002	0.1385	0.0852	0.0102	0.0102	0.0042	0.0301	0.0045	0.0078	0.1923
16	rs8058802	9101249	1.13	0.306408690300974	1.62	0.444280725791627	0.240855951770159	0.431744058047374	0.1385	0.0581	0.0034	0.0019	0.0065	0.0024	0.0028	0.0114	0.1616	0.0038	0.0049	0.0033	0.0949	0.0093	0.0064	0.003	0.0021	0.1376	0.0851	0.0102	0.0102	0.0043	0.0296	0.0046	0.0077	0.1925
16	rs72769917	9101544	1.13	0.306408690300974	1.62	0.444280725791627	0.232335496283785	0.326885308073674	0.1383	0.0579	0.0035	0.0019	0.0067	0.0025	0.0029	0.0114	0.1618	0.0038	0.0049	0.0034	0.0949	0.0093	0.0065	0.0032	0.0022	0.1369	0.085	0.0102	0.0102	0.0044	0.0291	0.0047	0.0077	0.1927
16	rs55976165	9102931	1.11	0.375177619549844	1.61	0.475515229965307	0.199409845815126	0.0932049453446459	0.1401	0.0566	0.0042	0.0026	0.0069	0.0031	0.0038	0.011	0.1607	0.0039	0.0053	0.0035	0.0947	0.0098	0.0067	0.0038	0.0028	0.1331	0.0848	0.0101	0.0103	0.0049	0.0279	0.005	0.0074	0.1933
16	rs10221019	9103926	1.1	0.413206464175836	1.61	0.475515229965307	0.231446253574045	0.0258287823433747	0.1403	0.0547	0.0043	0.003	0.0071	0.0034	0.0043	0.011	0.1627	0.0039	0.0054	0.0034	0.0953	0.0099	0.0061	0.004	0.0031	0.1306	0.0847	0.01	0.0106	0.0048	0.0263	0.0051	0.0076	0.1945
16	rs35614103	9104482	1.1	0.413206464175836	1.61	0.475515229965307	0.314331971400509	0.0306216004320394	0.1409	0.0545	0.0043	0.003	0.0072	0.0034	0.0043	0.011	0.163	0.004	0.0053	0.0034	0.095	0.0099	0.006	0.004	0.0029	0.1298	0.0851	0.01	0.0108	0.0049	0.026	0.005	0.0077	0.1949
16	rs117202475	9106130	1.09	0.453749840114468	1.6	0.508176723760061	0.310649799187652	0.024668668750964	0.1411	0.0544	0.0043	0.003	0.0072	0.0033	0.0043	0.011	0.1632	0.004	0.0053	0.0034	0.0949	0.0099	0.0059	0.0041	0.0029	0.1295	0.0853	0.0101	0.0108	0.0049	0.0259	0.005	0.0077	0.195
16	rs17748145	9106215	1.09	0.453749840114468	1.61	0.475515229965307	0.311444007319002	0.0244045474095953	0.1411	0.0544	0.0043	0.003	0.0072	0.0034	0.0043	0.011	0.1632	0.004	0.0053	0.0034	0.0949	0.0099	0.0059	0.0041	0.0029	0.1296	0.0853	0.0101	0.0108	0.0049	0.0259	0.005	0.0076	0.195
16	rs72769921	9108297	1.09	0.453749840114468	1.61	0.475515229965307	0.332056565015079	0.0256936337481979	0.1411	0.0542	0.0043	0.003	0.0071	0.0033	0.0044	0.011	0.1633	0.004	0.0053	0.0034	0.0952	0.0098	0.0059	0.0041	0.0029	0.1294	0.0852	0.0101	0.0108	0.005	0.0258	0.005	0.0076	0.1953
16	rs72636270	9108683	1.09	0.453749840114468	1.61	0.475515229965307	0.327807283915458	0.0221305083167175	0.1411	0.0542	0.0043	0.003	0.0071	0.0033	0.0044	0.011	0.1633	0.004	0.0053	0.0034	0.0953	0.0098	0.0059	0.0041	0.0029	0.1293	0.0852	0.0101	0.0108	0.005	0.0258	0.005	0.0076	0.1954
16	rs17567276	9111137	1.09	0.453749840114468	1.63	0.414449909043039	0.335042874861518	0.0190179268182623	0.141	0.0542	0.0043	0.003	0.0071	0.0033	0.0045	0.0109	0.1633	0.004	0.0053	0.0034	0.0956	0.0098	0.0059	0.0041	0.0029	0.129	0.085	0.0101	0.0109	0.0051	0.0257	0.005	0.0077	0.1955
16	rs12598117	9118815	1.09	0.453749840114468	1.63	0.414449909043039	0.371032981180616	0.0139183705268933	0.1401	0.0541	0.0042	0.003	0.007	0.0033	0.0045	0.0108	0.1638	0.0039	0.0052	0.0033	0.0963	0.01	0.0057	0.0042	0.0029	0.129	0.0852	0.0102	0.011	0.0052	0.0253	0.005	0.0077	0.1958
16	rs12931602	9120958	1.09	0.453749840114468	1.63	0.414449909043039	0.363403977932884	0.0117115800005515	0.1395	0.0545	0.0041	0.003	0.007	0.0033	0.0044	0.0107	0.1637	0.0039	0.0053	0.0033	0.0965	0.0101	0.0055	0.0042	0.0028	0.129	0.0856	0.0102	0.0109	0.0053	0.0249	0.0048	0.0079	0.1963
16	rs116868842	9121038	1.09	0.453749840114468	1.63	0.414449909043039	0.371304999985418	0.0115895461015535	0.1395	0.0545	0.0041	0.003	0.007	0.0033	0.0044	0.0107	0.1637	0.0038	0.0053	0.0033	0.0965	0.0101	0.0055	0.0042	0.0028	0.129	0.0856	0.0102	0.0109	0.0053	0.0248	0.0048	0.0079	0.1963
16	rs79297913	9128163	1.08	0.496867270490283	1.63	0.414449909043039	0.469966840089612	0.00490544031988785	0.1409	0.0556	0.0038	0.0026	0.0065	0.0029	0.0042	0.0101	0.1652	0.0037	0.0052	0.003	0.0973	0.0102	0.0053	0.004	0.0026	0.126	0.0872	0.0104	0.0106	0.0055	0.0236	0.0045	0.008	0.1977
16	rs7200195	9131052	1.08	0.496867270490283	1.63	0.414449909043039	0.498903686461789	0.0050621653934109	0.1409	0.0558	0.0039	0.0025	0.0065	0.0028	0.0042	0.01	0.1656	0.0037	0.0051	0.003	0.0976	0.0099	0.0052	0.004	0.0026	0.1253	0.0877	0.0104	0.0105	0.0055	0.0233	0.0045	0.0079	0.1982
16	rs7205043	9131061	1.08	0.496867270490283	1.63	0.414449909043039	0.501931678891825	0.0054449476229646	0.1409	0.0558	0.0039	0.0025	0.0065	0.0028	0.0042	0.01	0.1656	0.0037	0.0051	0.003	0.0976	0.0099	0.0052	0.004	0.0026	0.1253	0.0877	0.0104	0.0105	0.0055	0.0233	0.0045	0.0078	0.1984
16	rs56403352	9136551	1.08	0.496867270490283	1.63	0.414449909043039	0.574918808661447	0.00423273037143087	0.1412	0.0558	0.0039	0.0024	0.0066	0.0026	0.0041	0.0098	0.1659	0.0037	0.0053	0.0029	0.0983	0.0097	0.0051	0.0039	0.0025	0.1247	0.0884	0.0104	0.0104	0.0055	0.0229	0.0044	0.0077	0.1986
16	rs62033707	9138192	1.08	0.496867270490283	1.63	0.414449909043039	0.590305697512367	0.00441425683276658	0.1411	0.0559	0.0039	0.0023	0.0066	0.0026	0.0041	0.0098	0.166	0.0037	0.0053	0.0029	0.0985	0.0096	0.0051	0.0039	0.0025	0.1247	0.0885	0.0104	0.0103	0.0055	0.0228	0.0044	0.0077	0.1987
16	rs77822111	9140159	1.08	0.496867270490283	1.63	0.414449909043039	0.615232186963171	0.00530219273964151	0.1413	0.0561	0.0038	0.0023	0.0066	0.0024	0.004	0.0097	0.1662	0.0036	0.0052	0.0029	0.0987	0.0095	0.005	0.0039	0.0024	0.1247	0.0888	0.0104	0.0103	0.0055	0.0228	0.0043	0.0075	0.1988
16	rs8055136	9142415	1.08	0.496867270490283	1.63	0.414449909043039	0.615232186963171	0.00668257294700575	0.1413	0.0563	0.0038	0.0022	0.0066	0.0023	0.004	0.0096	0.1665	0.0036	0.0052	0.0029	0.0991	0.0095	0.005	0.0039	0.0024	0.1245	0.089	0.0103	0.0103	0.0055	0.0227	0.0042	0.0075	0.1989
16	rs78728407	9143836	1.08	0.496867270490283	1.63	0.414449909043039	0.638155216141438	0.00691351421345186	0.1414	0.0564	0.0038	0.0022	0.0066	0.0023	0.0039	0.0096	0.1666	0.0036	0.0052	0.0028	0.0992	0.0095	0.0049	0.0039	0.0024	0.1245	0.089	0.0103	0.0102	0.0054	0.0226	0.0041	0.0075	0.1988
16	rs8048793	9149649	1.08	0.496867270490283	1.63	0.414449909043039	0.616275293680074	0.0123000889687837	0.1419	0.0569	0.0038	0.0022	0.0065	0.0022	0.0037	0.0096	0.1674	0.0035	0.0052	0.0027	0.0998	0.0094	0.0048	0.004	0.0022	0.1244	0.0893	0.0101	0.0101	0.0053	0.0221	0.004	0.0075	0.1984
16	rs113597205	9151358	1.09	0.453749840114468	1.63	0.414449909043039	0.635612818221151	0.0117421898049741	0.142	0.057	0.0037	0.0022	0.0065	0.0022	0.0037	0.0096	0.1674	0.0034	0.0052	0.0027	0.1003	0.0094	0.0048	0.0039	0.0021	0.1245	0.0894	0.01	0.0101	0.0053	0.022	0.0039	0.0075	0.1983
16	rs73508727	9160631	1.08	0.496867270490283	1.63	0.414449909043039	0.681859943615081	0.0200433765327634	0.1425	0.0575	0.0037	0.0021	0.0063	0.0022	0.0038	0.0093	0.1674	0.0032	0.0052	0.0025	0.1016	0.0094	0.0046	0.0039	0.002	0.1247	0.0896	0.0098	0.01	0.0051	0.0213	0.0036	0.0074	0.1981
16	rs35874364	9162309	1.08	0.496867270490283	1.63	0.414449909043039	0.702906966198419	0.0196854503854044	0.1425	0.0577	0.0037	0.0021	0.0063	0.0022	0.0038	0.0093	0.1674	0.0031	0.0053	0.0025	0.1017	0.0094	0.0046	0.0039	0.002	0.1244	0.0896	0.0097	0.01	0.0051	0.0212	0.0036	0.0073	0.1982
16	rs34719163	9162852	1.08	0.496867270490283	1.64	0.38599849551783	0.698262407593975	0.0198441420362906	0.1425	0.0578	0.0037	0.0021	0.0063	0.0022	0.0038	0.0093	0.1674	0.0031	0.0053	0.0025	0.1018	0.0094	0.0047	0.0039	0.002	0.1243	0.0896	0.0097	0.01	0.0051	0.0212	0.0036	0.0073	0.1982
16	rs76991321	9165496	1.08	0.496867270490283	1.64	0.38599849551783	0.710455787327273	0.0196063367487112	0.1426	0.0581	0.0038	0.0021	0.0063	0.0022	0.0038	0.0092	0.1674	0.0031	0.0053	0.0026	0.102	0.0094	0.0047	0.004	0.002	0.1238	0.0896	0.0097	0.01	0.005	0.0212	0.0036	0.0073	0.1982
16	rs9673534	9173479	1.08	0.496867270490283	1.64	0.38599849551783	0.620106956044595	0.0425098670040853	0.1418	0.0594	0.0037	0.0021	0.0064	0.0026	0.0039	0.0088	0.1663	0.0029	0.0054	0.0024	0.103	0.0096	0.0047	0.0038	0.0021	0.1254	0.089	0.0094	0.01	0.0047	0.0206	0.0033	0.0069	0.1987
16	rs8053500	9176513	1.08	0.496867270490283	1.64	0.38599849551783	0.646805461840427	0.0481700866478443	0.1425	0.0594	0.0037	0.0021	0.0064	0.0026	0.0039	0.0089	0.1659	0.0028	0.0054	0.0024	0.1031	0.0094	0.0046	0.0038	0.0021	0.1249	0.0891	0.0094	0.01	0.0047	0.0206	0.0034	0.0068	0.1988
16	rs4566166	9183435	1.08	0.496867270490283	1.64	0.38599849551783	0.684995090068325	0.0488316151113973	0.1435	0.0593	0.0037	0.002	0.0064	0.0028	0.0039	0.0089	0.1667	0.0027	0.0053	0.0025	0.1033	0.0094	0.0045	0.0037	0.002	0.1238	0.0885	0.0094	0.0103	0.0046	0.0205	0.0035	0.0068	0.1989
16	rs17567304	9187475	1.08	0.496867270490283	1.65	0.358901199458623	0.720427273719059	0.0542649254622272	0.1438	0.0593	0.0037	0.002	0.0064	0.0028	0.0039	0.0089	0.1665	0.0027	0.0053	0.0025	0.1033	0.0094	0.0044	0.0037	0.002	0.1238	0.0884	0.0094	0.0104	0.0045	0.0204	0.0034	0.0068	0.1991
16	rs116951252	9188152	1.08	0.496867270490283	1.65	0.358901199458623	0.718264039745475	0.0533212210170156	0.1439	0.0593	0.0037	0.002	0.0064	0.0028	0.0039	0.0089	0.1665	0.0027	0.0053	0.0025	0.1033	0.0094	0.0044	0.0037	0.002	0.1238	0.0884	0.0094	0.0104	0.0045	0.0204	0.0034	0.0068	0.1991
16	rs117375715	9191650	1.08	0.496867270490283	1.66	0.333131717406117	0.6952471390192	0.0541386848519797	0.1443	0.0594	0.0037	0.002	0.0064	0.0029	0.0038	0.0089	0.1664	0.0027	0.0053	0.0025	0.1032	0.0094	0.0044	0.0037	0.002	0.1237	0.0884	0.0094	0.0104	0.0045	0.0205	0.0034	0.0068	0.1989
16	rs76280953	9195327	1.08	0.496867270490283	1.65	0.358901199458623	0.668445265993693	0.0566231882187791	0.1448	0.0594	0.0037	0.002	0.0064	0.0029	0.0037	0.009	0.1663	0.0027	0.0053	0.0025	0.1031	0.0094	0.0043	0.0037	0.002	0.1236	0.0884	0.0095	0.0104	0.0044	0.0205	0.0034	0.0067	0.1988
16	rs76845905	9197429	1.08	0.496867270490283	1.65	0.358901199458623	0.653863785529508	0.0579807906303322	0.145	0.0595	0.0037	0.002	0.0064	0.0029	0.0037	0.009	0.1663	0.0027	0.0053	0.0025	0.103	0.0094	0.0043	0.0037	0.002	0.1236	0.0883	0.0095	0.0104	0.0044	0.0205	0.0033	0.0067	0.1987
16	rs4247103	9201191	1.08	0.496867270490283	1.65	0.358901199458623	0.637307236271079	0.0614013765815832	0.1454	0.0596	0.0036	0.002	0.0065	0.0029	0.0037	0.009	0.1662	0.0027	0.0053	0.0025	0.1029	0.0094	0.0042	0.0037	0.002	0.1235	0.0883	0.0095	0.0104	0.0044	0.0205	0.0033	0.0067	0.1986
16	rs62033727	9206408	1.08	0.496867270490283	1.65	0.358901199458623	0.641339713224767	0.0618681926941815	0.1455	0.0597	0.0036	0.002	0.0065	0.0029	0.0037	0.009	0.1662	0.0027	0.0053	0.0025	0.1028	0.0094	0.0042	0.0036	0.002	0.1235	0.0883	0.0095	0.0105	0.0044	0.0205	0.0033	0.0067	0.1986
16	rs11537633	9211295	1.08	0.496867270490283	1.64	0.38599849551783	0.635965652405637	0.0626047830630226	0.1456	0.0597	0.0036	0.002	0.0065	0.0029	0.0037	0.009	0.1661	0.0027	0.0053	0.0025	0.1028	0.0095	0.0042	0.0036	0.002	0.1234	0.0883	0.0095	0.0105	0.0044	0.0205	0.0033	0.0067	0.1986
16	rs8052104	9211739	1.08	0.496867270490283	1.64	0.38599849551783	0.636742201802512	0.0626047830630226	0.1456	0.0597	0.0036	0.002	0.0065	0.0029	0.0037	0.009	0.1661	0.0027	0.0053	0.0025	0.1028	0.0095	0.0042	0.0036	0.002	0.1234	0.0883	0.0095	0.0105	0.0044	0.0205	0.0033	0.0067	0.1986
16	rs56154228	9212361	1.08	0.496867270490283	1.62	0.444280725791627	0.631526470343233	0.0653825876454319	0.1456	0.0597	0.0035	0.002	0.0065	0.0029	0.0037	0.0091	0.1661	0.0027	0.0053	0.0025	0.1028	0.0095	0.0042	0.0036	0.002	0.1236	0.0883	0.0096	0.0105	0.0044	0.0205	0.0033	0.0067	0.1986
16	rs75208101	9217119	1.08	0.496867270490283	1.62	0.444280725791627	0.610305836139803	0.0682108564258629	0.146	0.0599	0.0034	0.002	0.0065	0.003	0.0037	0.0091	0.166	0.0026	0.0053	0.0026	0.1024	0.0095	0.0042	0.0035	0.002	0.1235	0.0883	0.0096	0.0105	0.0043	0.0206	0.0034	0.0066	0.1984
16	rs12933086	9225494	1.08	0.496867270490283	1.61	0.475515229965307	0.669383999825619	0.0698895715461525	0.1465	0.0602	0.0033	0.002	0.0066	0.003	0.0037	0.0093	0.1658	0.0026	0.0054	0.0025	0.1019	0.0096	0.0043	0.0036	0.002	0.1232	0.0882	0.0099	0.0106	0.0043	0.0208	0.0034	0.0066	0.1978
16	rs6498488	9226385	1.08	0.496867270490283	1.61	0.475515229965307	0.642686444472708	0.0735846631205434	0.1466	0.0602	0.0033	0.002	0.0067	0.0031	0.0035	0.0094	0.1657	0.0026	0.0054	0.0026	0.1019	0.0096	0.0043	0.0037	0.0019	0.1231	0.0882	0.0099	0.0106	0.0043	0.0209	0.0034	0.0066	0.1978
16	rs9925564	9229056	1.09	0.453749840114468	1.61	0.475515229965307	0.691211423267285	0.0866626688665699	0.1468	0.0604	0.0031	0.002	0.0067	0.0031	0.0037	0.0095	0.1655	0.0026	0.0056	0.0027	0.1017	0.0098	0.0043	0.0038	0.0019	0.1227	0.0881	0.01	0.0106	0.0044	0.0208	0.0033	0.0067	0.1976
16	rs28455634	9230816	1.09	0.453749840114468	1.61	0.475515229965307	0.686236344640298	0.0523225133194896	0.1476	0.061	0.0031	0.002	0.0068	0.0032	0.0037	0.0095	0.1647	0.0026	0.0056	0.0028	0.1012	0.0098	0.0043	0.004	0.0019	0.1222	0.0878	0.01	0.0106	0.0045	0.0206	0.0035	0.0069	0.197
16	rs62033738	9233034	1.09	0.453749840114468	1.6	0.508176723760061	0.69958802327854	0.0285072563271457	0.1485	0.0619	0.0031	0.002	0.007	0.0034	0.0037	0.0095	0.163	0.0027	0.0057	0.0034	0.1006	0.0099	0.0044	0.0045	0.0021	0.1216	0.0872	0.0103	0.0108	0.0047	0.0204	0.0041	0.007	0.1955
16	rs28490191	9233291	1.09	0.453749840114468	1.6	0.508176723760061	0.727533890428349	0.0251118729826541	0.1487	0.0619	0.0031	0.002	0.007	0.0034	0.0037	0.0095	0.1629	0.0027	0.0058	0.0034	0.1001	0.01	0.0044	0.0046	0.0021	0.1216	0.0871	0.0103	0.0108	0.0047	0.0204	0.0042	0.0071	0.1955
16	rs72769980	9233678	1.09	0.453749840114468	1.61	0.475515229965307	0.734897209667877	0.0230615318717745	0.1487	0.0619	0.0031	0.002	0.007	0.0034	0.0037	0.0096	0.1629	0.0027	0.0058	0.0034	0.1001	0.01	0.0044	0.0046	0.0021	0.1216	0.087	0.0103	0.0108	0.0047	0.0204	0.0042	0.0071	0.1955
16	rs12051474	9235668	1.09	0.453749840114468	1.61	0.475515229965307	0.704236502943817	0.0187463260199467	0.149	0.0618	0.0032	0.002	0.007	0.0035	0.0037	0.0096	0.1627	0.0028	0.0058	0.0035	0.0999	0.0099	0.0045	0.0045	0.0022	0.1215	0.087	0.0102	0.0109	0.0047	0.0203	0.0043	0.0071	0.1954
16	rs925330	9242520	1.1	0.413206464175836	1.61	0.475515229965307	0.587308466083923	0.00854103871621972	0.1497	0.0626	0.0033	0.0021	0.0069	0.0034	0.0035	0.0095	0.1623	0.0028	0.0057	0.0037	0.0994	0.0098	0.0049	0.0044	0.0024	0.1211	0.0862	0.0101	0.0113	0.0048	0.0195	0.0045	0.0072	0.1958
16	rs2955395	9246177	1.09	0.453749840114468	1.62	0.444280725791627	0.685141067749932	0.00322941801758254	0.1499	0.0638	0.0035	0.0019	0.0066	0.0031	0.003	0.0096	0.1633	0.0028	0.006	0.004	0.0986	0.009	0.0055	0.0044	0.0029	0.1206	0.0841	0.0097	0.0118	0.0051	0.0195	0.0046	0.0075	0.1964
16	rs62031360	9246545	1.09	0.453749840114468	1.63	0.414449909043039	0.675391435100347	0.00288361109680833	0.1499	0.0639	0.0035	0.002	0.0066	0.0031	0.003	0.0096	0.1632	0.0028	0.006	0.0041	0.0989	0.009	0.0055	0.0043	0.0029	0.1202	0.0839	0.0097	0.0118	0.0052	0.0195	0.0046	0.0075	0.1964
16	rs74698531	9246577	1.09	0.453749840114468	1.63	0.414449909043039	0.688575554179083	0.00255912447907442	0.1499	0.064	0.0035	0.002	0.0066	0.003	0.003	0.0096	0.1632	0.0027	0.0062	0.0041	0.0989	0.009	0.0055	0.0043	0.0029	0.1202	0.0839	0.0097	0.0118	0.0051	0.0195	0.0046	0.0075	0.1964
16	rs2965895	9246883	1.09	0.453749840114468	1.63	0.414449909043039	0.680331170707691	0.00242465617915284	0.1499	0.064	0.0035	0.002	0.0066	0.003	0.003	0.0096	0.1632	0.0027	0.0062	0.0041	0.099	0.009	0.0055	0.0043	0.0029	0.1199	0.0838	0.0097	0.0118	0.0051	0.0194	0.0046	0.0075	0.1965
16	rs117932015	9249891	1.09	0.453749840114468	1.63	0.414449909043039	0.612454538503906	0.00214284397980512	0.1499	0.0648	0.0034	0.0021	0.0066	0.003	0.0029	0.0097	0.1635	0.0028	0.0063	0.0042	0.0983	0.0091	0.0056	0.0041	0.0029	0.1202	0.0831	0.0094	0.0118	0.0052	0.0194	0.0048	0.0075	0.1964
16	rs56907496	9251271	1.09	0.453749840114468	1.62	0.444280725791627	0.589146837414973	0.00315242221717532	0.1499	0.0653	0.0034	0.0021	0.0066	0.003	0.0029	0.0097	0.1636	0.0028	0.0063	0.0043	0.0979	0.0091	0.0056	0.0041	0.003	0.1204	0.0828	0.0092	0.0119	0.0052	0.0194	0.0048	0.0075	0.1963
16	rs117603662	9253434	1.09	0.453749840114468	1.62	0.444280725791627	0.549322452486924	0.00398547738680075	0.1497	0.066	0.0034	0.0022	0.0065	0.003	0.0029	0.0097	0.1635	0.0028	0.0064	0.0044	0.0972	0.0091	0.0056	0.004	0.003	0.1212	0.0814	0.009	0.0118	0.0053	0.0196	0.0048	0.0074	0.1967
16	rs9932276	9253650	1.09	0.453749840114468	1.6	0.508176723760061	0.529772288273402	0.00909644682992234	0.1497	0.0661	0.0034	0.0022	0.0065	0.003	0.0029	0.0097	0.1635	0.0028	0.0064	0.0044	0.0971	0.0091	0.0056	0.004	0.003	0.1213	0.0813	0.009	0.0118	0.0053	0.0196	0.0048	0.0074	0.1967
16	rs2941366	9254049	1.09	0.453749840114468	1.61	0.475515229965307	0.529124235293017	0.00901599507375519	0.15	0.0662	0.0034	0.0022	0.0065	0.003	0.0029	0.0095	0.1636	0.0028	0.0064	0.0044	0.097	0.0092	0.0057	0.004	0.003	0.1212	0.0812	0.009	0.0119	0.0053	0.0199	0.0048	0.0076	0.1962
16	rs72769994	9255110	1.09	0.453749840114468	1.6	0.508176723760061	0.483151564858854	0.0040553023027355	0.1498	0.0664	0.0035	0.0023	0.0065	0.003	0.0029	0.0096	0.1624	0.0029	0.0064	0.0046	0.097	0.0093	0.0057	0.004	0.0031	0.1211	0.0812	0.009	0.0118	0.0053	0.0202	0.0049	0.0078	0.1961
16	rs2941347	9259232	1.09	0.453749840114468	1.6	0.508176723760061	0.432011401816421	0.00668257294700575	0.1495	0.0668	0.0035	0.0024	0.0066	0.003	0.003	0.0097	0.1625	0.0029	0.0065	0.0046	0.0964	0.0094	0.0058	0.004	0.0031	0.1213	0.0814	0.0089	0.0118	0.0053	0.0203	0.0049	0.0077	0.1957
16	rs1114620	9263737	1.08	0.496867270490283	1.6	0.508176723760061	0.418264270471088	0.0124573857972826	0.1496	0.067	0.0036	0.0027	0.0065	0.0029	0.0029	0.0098	0.1627	0.0029	0.0065	0.0047	0.0961	0.0094	0.0059	0.004	0.0032	0.1212	0.081	0.0088	0.0118	0.0053	0.0203	0.005	0.0076	0.1955
16	rs76285959	9269908	1.08	0.496867270490283	1.61	0.475515229965307	0.373375665730106	0.00430484885495879	0.1493	0.0671	0.0036	0.0028	0.0065	0.0029	0.0029	0.0098	0.1625	0.003	0.0065	0.0047	0.0964	0.0093	0.006	0.0039	0.0031	0.1219	0.081	0.0087	0.0118	0.0053	0.0204	0.0051	0.0075	0.1952
16	rs9930340	9272621	1.08	0.496867270490283	1.61	0.475515229965307	0.359004565499112	0.00656864855150131	0.1493	0.0671	0.0036	0.0029	0.0064	0.0028	0.0029	0.0099	0.1621	0.003	0.0066	0.0047	0.0965	0.0093	0.006	0.0039	0.0031	0.1224	0.081	0.0087	0.0118	0.0052	0.0204	0.0052	0.0074	0.195
16	Affx-13463486	9277137	1.08	0.496867270490283	1.61	0.475515229965307	0.332210687898356	0.010261460376375	0.1495	0.0671	0.0036	0.0029	0.0063	0.0028	0.0029	0.01	0.1619	0.003	0.0065	0.0046	0.097	0.0093	0.006	0.0038	0.0031	0.1224	0.0808	0.0087	0.0117	0.0051	0.0205	0.0051	0.0073	0.1951
16	rs13332453	9277180	1.08	0.496867270490283	1.61	0.475515229965307	0.322523222924489	0.00939459249936497	0.1495	0.0671	0.0036	0.0029	0.0063	0.0028	0.0029	0.01	0.162	0.003	0.0065	0.0046	0.0971	0.0093	0.006	0.0038	0.0029	0.1224	0.0809	0.0087	0.0117	0.0051	0.0205	0.0051	0.0073	0.1951
16	rs34519722	9279421	1.08	0.496867270490283	1.62	0.444280725791627	0.349760413313804	0.0137188720866614	0.1496	0.0672	0.0039	0.0029	0.0063	0.0029	0.0029	0.0101	0.162	0.003	0.0066	0.0048	0.0955	0.0093	0.0062	0.0038	0.0029	0.1223	0.0806	0.0089	0.0118	0.0053	0.0206	0.0052	0.0074	0.1952
16	rs8063623	9279670	1.08	0.496867270490283	1.61	0.475515229965307	0.351874514277081	0.0177542473041961	0.1496	0.0672	0.0039	0.0029	0.0063	0.0029	0.0029	0.0101	0.162	0.003	0.0066	0.0048	0.0955	0.0093	0.0062	0.0038	0.0029	0.1223	0.0806	0.0089	0.0118	0.0053	0.0206	0.0052	0.0074	0.1952
16	rs62031564	9280021	1.08	0.496867270490283	1.62	0.444280725791627	0.346234023336814	0.0123943459075691	0.1494	0.0672	0.0039	0.003	0.0063	0.0029	0.0029	0.0101	0.162	0.003	0.0067	0.0047	0.0955	0.0093	0.0062	0.0038	0.0029	0.1223	0.0805	0.0089	0.0118	0.0053	0.0206	0.0052	0.0074	0.1952
16	rs77506444	9281195	1.08	0.496867270490283	1.62	0.444280725791627	0.33731763106988	0.00925845714018799	0.1493	0.0673	0.0039	0.003	0.0063	0.0029	0.0029	0.0101	0.1621	0.003	0.0067	0.0047	0.0957	0.0093	0.0062	0.0038	0.0029	0.1223	0.0805	0.0089	0.0118	0.0053	0.0206	0.0052	0.0074	0.1953
16	rs8051335	9286558	1.08	0.496867270490283	1.64	0.38599849551783	0.311344672828524	0.0303777869732821	0.1483	0.0675	0.004	0.0031	0.0062	0.0028	0.0028	0.0102	0.1627	0.003	0.0068	0.0047	0.0965	0.009	0.006	0.0034	0.0028	0.1224	0.0802	0.0089	0.0118	0.0053	0.0206	0.0052	0.0075	0.1955
16	rs907026	9288453	1.09	0.453749840114468	1.64	0.38599849551783	0.287417547590157	0.0233616195959469	0.1482	0.0676	0.004	0.0031	0.0061	0.0027	0.0027	0.0103	0.1628	0.0031	0.0068	0.0047	0.0968	0.0089	0.0059	0.0032	0.0027	0.1229	0.0804	0.0089	0.0117	0.0052	0.0203	0.0052	0.0075	0.1955
16	rs2941331	9289315	1.09	0.453749840114468	1.64	0.38599849551783	0.298865202309568	0.0281304315236123	0.1482	0.0677	0.004	0.0032	0.0061	0.0027	0.0027	0.0103	0.1628	0.0032	0.0069	0.0046	0.0969	0.0089	0.006	0.0031	0.0027	0.1228	0.0804	0.0089	0.0116	0.0052	0.0203	0.0052	0.0076	0.1956
16	rs2965911	9291635	1.09	0.453749840114468	1.64	0.38599849551783	0.417051723729596	0.0303777869732821	0.1467	0.0669	0.004	0.0038	0.0058	0.0026	0.0023	0.0106	0.1628	0.0033	0.0069	0.0048	0.0983	0.0089	0.0059	0.0027	0.0023	0.124	0.0801	0.0086	0.0115	0.0051	0.0203	0.0054	0.0075	0.1965
16	rs62031578	9294490	1.09	0.453749840114468	1.64	0.38599849551783	0.612454538503906	0.0274766515836574	0.1459	0.0665	0.0039	0.0041	0.0055	0.0025	0.0021	0.0108	0.1629	0.0032	0.0068	0.0048	0.099	0.0089	0.0059	0.0025	0.0022	0.1247	0.0801	0.0084	0.0114	0.005	0.0203	0.0055	0.0074	0.197
16	rs1543031	9295342	1.09	0.453749840114468	1.64	0.38599849551783	0.638791538112021	0.0466813831772201	0.1459	0.0666	0.0039	0.0041	0.0055	0.0025	0.002	0.0108	0.1629	0.0032	0.0068	0.0048	0.099	0.0089	0.0059	0.0025	0.0022	0.1249	0.08	0.0084	0.0113	0.005	0.0203	0.0055	0.0073	0.1971
16	rs2965852	9295537	1.09	0.453749840114468	1.65	0.358901199458623	0.631526470343233	0.052446903819743	0.1459	0.0666	0.0039	0.0041	0.0055	0.0025	0.002	0.0108	0.1629	0.0032	0.0068	0.0048	0.099	0.0089	0.0059	0.0025	0.0022	0.125	0.08	0.0084	0.0113	0.005	0.0203	0.0055	0.0073	0.197
16	rs79900961	9297812	1.09	0.453749840114468	1.64	0.38599849551783	0.621852220822909	0.0315068144255003	0.1461	0.067	0.0039	0.0042	0.0054	0.0026	0.002	0.0108	0.1628	0.0032	0.0067	0.0047	0.0992	0.0089	0.0059	0.0024	0.0022	0.1254	0.0796	0.0083	0.0113	0.005	0.0202	0.0054	0.0073	0.1969
16	rs117765205	9303142	1.09	0.453749840114468	1.64	0.38599849551783	0.637731161991625	0.0314573291534159	0.1463	0.0674	0.0039	0.0043	0.0052	0.0027	0.002	0.0109	0.1627	0.0033	0.0065	0.0046	0.0994	0.0089	0.0058	0.0023	0.0023	0.126	0.0791	0.0082	0.0113	0.005	0.0201	0.0053	0.0073	0.1966
16	rs1001890	9304299	1.09	0.453749840114468	1.64	0.38599849551783	0.664408281557158	0.0409347176008474	0.1463	0.0675	0.0039	0.0043	0.0052	0.0027	0.002	0.0109	0.1627	0.0033	0.0065	0.0046	0.0995	0.009	0.0058	0.0022	0.0023	0.1261	0.079	0.0081	0.0113	0.005	0.0201	0.0053	0.0073	0.1966
16	rs871066	9305237	1.09	0.453749840114468	1.62	0.444280725791627	0.659234099757867	0.0345414593067033	0.1463	0.0675	0.004	0.0043	0.0052	0.0027	0.0019	0.011	0.1627	0.0033	0.0065	0.0046	0.0995	0.0089	0.0058	0.0022	0.0023	0.1261	0.079	0.0081	0.0112	0.0049	0.0201	0.0053	0.0073	0.1966
16	rs78970933	9306920	1.09	0.453749840114468	1.62	0.444280725791627	0.67314486794752	0.0353201105655353	0.1462	0.0675	0.004	0.0043	0.0052	0.0027	0.0019	0.011	0.1627	0.0032	0.0065	0.0046	0.0995	0.0089	0.0058	0.0022	0.0024	0.1262	0.0791	0.0081	0.0112	0.0049	0.02	0.0052	0.0073	0.1966
16	rs58589281	9307454	1.09	0.453749840114468	1.62	0.444280725791627	0.677278247694614	0.0355814236323044	0.1462	0.0675	0.004	0.0043	0.0052	0.0027	0.0019	0.0111	0.1627	0.0032	0.0065	0.0046	0.0995	0.0089	0.0058	0.0021	0.0024	0.1262	0.0792	0.0081	0.0112	0.0049	0.02	0.0052	0.0073	0.1966
16	rs62031614	9307510	1.09	0.453749840114468	1.63	0.414449909043039	0.678367869366242	0.0349557516974233	0.1462	0.0675	0.004	0.0043	0.0052	0.0027	0.0019	0.0111	0.1627	0.0032	0.0065	0.0046	0.0995	0.0089	0.0058	0.0021	0.0024	0.1262	0.0792	0.0081	0.0112	0.0049	0.02	0.0052	0.0073	0.1966
16	rs72772189	9310624	1.09	0.453749840114468	1.64	0.38599849551783	0.70786146288766	0.0299895715503581	0.1461	0.0676	0.004	0.0044	0.0052	0.0027	0.0019	0.0112	0.1627	0.0032	0.0064	0.0046	0.0994	0.0089	0.0058	0.002	0.0024	0.1264	0.0793	0.008	0.0112	0.0049	0.0199	0.0051	0.0074	0.1967
16	rs72772194	9313257	1.09	0.453749840114468	1.64	0.38599849551783	0.735575072523941	0.0287914154135492	0.146	0.0676	0.004	0.0044	0.0052	0.0027	0.0019	0.0113	0.1627	0.0032	0.0064	0.0046	0.0994	0.0089	0.0057	0.002	0.0024	0.1265	0.0794	0.0079	0.0112	0.0048	0.0199	0.0051	0.0074	0.1967
16	rs17748467	9313427	1.09	0.453749840114468	1.65	0.358901199458623	0.738515659966673	0.0293636850180866	0.146	0.0676	0.004	0.0044	0.0052	0.0027	0.0019	0.0113	0.1627	0.0033	0.0064	0.0046	0.0994	0.0089	0.0057	0.002	0.0024	0.1265	0.0794	0.0079	0.0112	0.0048	0.0199	0.0051	0.0074	0.1967
16	rs1397143	9314373	1.09	0.453749840114468	1.65	0.358901199458623	0.738666598608864	0.0292201243966722	0.146	0.0677	0.004	0.0044	0.0052	0.0027	0.0019	0.0113	0.1627	0.0033	0.0064	0.0046	0.0994	0.0089	0.0058	0.002	0.0024	0.1265	0.0794	0.0079	0.0112	0.0048	0.0199	0.0051	0.0074	0.1967
16	rs17652411	9314504	1.09	0.453749840114468	1.66	0.333131717406117	0.739497003888921	0.0302319339430998	0.146	0.0677	0.004	0.0044	0.0052	0.0027	0.0019	0.0113	0.1627	0.0032	0.0064	0.0046	0.0994	0.0089	0.0058	0.002	0.0024	0.1265	0.0794	0.0079	0.0112	0.0048	0.0199	0.0051	0.0074	0.1967
16	rs2965885	9322507	1.09	0.453749840114468	1.66	0.333131717406117	0.848881731358434	0.0581108038099986	0.1456	0.0678	0.004	0.0044	0.0053	0.0027	0.0018	0.0115	0.1626	0.0032	0.0064	0.0047	0.0992	0.0091	0.0059	0.0017	0.0023	0.1267	0.0796	0.008	0.0112	0.0045	0.0199	0.0051	0.0075	0.1967
16	rs7501294	9328774	1.09	0.453749840114468	1.67	0.308662716071979	0.851287905393427	0.0916301132588253	0.1451	0.068	0.0041	0.0044	0.0053	0.0027	0.0018	0.0115	0.1626	0.0032	0.0065	0.0047	0.0996	0.0091	0.0059	0.0017	0.0023	0.127	0.0793	0.0081	0.0112	0.0046	0.0199	0.0051	0.0075	0.1962
16	rs2941289	9343767	1.09	0.453749840114468	1.69	0.263511633917478	0.773279212100699	0.0517643442350716	0.1451	0.0683	0.0043	0.0043	0.0054	0.0026	0.0017	0.0116	0.1621	0.0032	0.0065	0.0047	0.0998	0.0093	0.0059	0.0017	0.0024	0.1263	0.0796	0.0081	0.0111	0.0042	0.02	0.005	0.0076	0.1965
16	rs34441276	9347889	1.09	0.453749840114468	1.71	0.223208546872115	0.829816395452736	0.0428508550264692	0.1451	0.0684	0.0043	0.0043	0.0054	0.0026	0.0017	0.0115	0.1618	0.0032	0.0065	0.0047	0.0998	0.0094	0.0059	0.0016	0.0024	0.1262	0.0798	0.0081	0.0111	0.0042	0.02	0.0048	0.0076	0.1965
16	rs2965899	9354911	1.09	0.453749840114468	1.71	0.223208546872115	0.868050202509381	0.0465631767339599	0.145	0.0684	0.0044	0.0044	0.0054	0.0026	0.0017	0.0115	0.1618	0.0032	0.0065	0.0047	0.0998	0.0094	0.0059	0.0016	0.0025	0.1262	0.0799	0.0081	0.0111	0.0042	0.0201	0.0048	0.0077	0.1965
16	rs7204794	9360362	1.09	0.453749840114468	1.71	0.223208546872115	0.941823051406666	0.0530707769912157	0.145	0.0685	0.0044	0.0044	0.0054	0.0026	0.0017	0.0115	0.1617	0.0032	0.0066	0.0047	0.0999	0.0094	0.0059	0.0016	0.0025	0.1261	0.0799	0.0081	0.0111	0.0041	0.0201	0.0048	0.0077	0.1965
16	rs72776954	9365304	1.09	0.453749840114468	1.72	0.204795704918344	0.965304784600371	0.0313584667031971	0.145	0.0685	0.0044	0.0044	0.0054	0.0026	0.0017	0.0116	0.1616	0.0032	0.0065	0.0046	0.1	0.0094	0.0059	0.0016	0.0024	0.1261	0.08	0.0081	0.0112	0.0041	0.02	0.0048	0.0077	0.1965
16	rs17567844	9371648	1.09	0.453749840114468	1.72	0.204795704918344	0.991332293552652	0.0326548949177395	0.145	0.0685	0.0044	0.0044	0.0054	0.0026	0.0017	0.0116	0.1616	0.0032	0.0065	0.0046	0.1001	0.0094	0.0059	0.0016	0.0024	0.1261	0.08	0.0081	0.0112	0.0041	0.02	0.0048	0.0077	0.1965
16	rs72776959	9375320	1.1	0.413206464175836	1.72	0.204795704918344	1.01816125312985	0.0330586696625765	0.1449	0.0685	0.0044	0.0044	0.0054	0.0026	0.0017	0.0116	0.1615	0.0032	0.0066	0.0046	0.1001	0.0094	0.0059	0.0016	0.0024	0.1261	0.08	0.0081	0.0112	0.0041	0.02	0.0048	0.0077	0.1964
16	rs78090245	9382304	1.09	0.453749840114468	1.72	0.204795704918344	1.3675320929621	0.0377034631139029	0.1447	0.0685	0.0046	0.0045	0.0051	0.0025	0.0016	0.0118	0.1612	0.0032	0.0065	0.0044	0.1011	0.0089	0.0059	0.0014	0.0023	0.1263	0.0805	0.0082	0.0116	0.0039	0.0199	0.0048	0.0078	0.1963
16	rs11647076	9382311	1.09	0.453749840114468	1.71	0.223208546872115	1.36801723228906	0.0381886055427762	0.1447	0.0685	0.0046	0.0045	0.0051	0.0025	0.0016	0.0118	0.1612	0.0032	0.0065	0.0044	0.1011	0.0089	0.0059	0.0014	0.0023	0.1263	0.0805	0.0082	0.0116	0.0039	0.0199	0.0048	0.0078	0.1963
16	rs8061903	9382329	1.09	0.453749840114468	1.7	0.24276969786222	1.37374674577477	0.0397708889073667	0.1448	0.0684	0.0046	0.0045	0.0051	0.0025	0.0016	0.0118	0.1613	0.0032	0.0065	0.0044	0.1011	0.0089	0.0059	0.0014	0.0023	0.1264	0.0805	0.0082	0.0116	0.0039	0.0199	0.0048	0.0078	0.1963
16	rs7184076	9383554	1.09	0.453749840114468	1.7	0.24276969786222	1.39509215457483	0.0647003949659433	0.1447	0.0683	0.0046	0.0045	0.0052	0.0025	0.0017	0.0121	0.1611	0.0032	0.0064	0.0044	0.1013	0.0089	0.0059	0.0014	0.0023	0.1262	0.0806	0.0082	0.0116	0.0039	0.0199	0.0048	0.0078	0.1961
16	rs11644662	9389896	1.09	0.453749840114468	1.7	0.24276969786222	1.39871057941851	0.0476914650292326	0.1447	0.0682	0.0046	0.0045	0.0052	0.0026	0.0016	0.0123	0.1609	0.0032	0.0064	0.0044	0.1013	0.0089	0.0059	0.0014	0.0024	0.1262	0.0806	0.0082	0.0117	0.0038	0.0198	0.0048	0.0079	0.196
16	rs1651636	9390422	1.09	0.453749840114468	1.7	0.24276969786222	1.41380850196969	0.0488919502188762	0.1447	0.0682	0.0046	0.0045	0.0052	0.0026	0.0016	0.0123	0.1609	0.0032	0.0063	0.0044	0.1014	0.0089	0.0059	0.0014	0.0024	0.1262	0.0806	0.0082	0.0117	0.0038	0.0198	0.0048	0.0079	0.196
16	rs112752765	9395925	1.1	0.413206464175836	1.7	0.24276969786222	1.37549651843604	0.0194485742272833	0.1445	0.0683	0.0046	0.0046	0.0052	0.0026	0.0017	0.0125	0.1604	0.0032	0.0063	0.0044	0.1014	0.0089	0.0059	0.0015	0.0024	0.126	0.0806	0.0082	0.0119	0.0038	0.0199	0.0048	0.0079	0.196
16	rs631208	9399724	1.09	0.453749840114468	1.7	0.24276969786222	1.41498749330552	0.0302805153414081	0.1443	0.0683	0.0046	0.0047	0.0052	0.0026	0.0017	0.0128	0.1599	0.0032	0.0063	0.0044	0.1016	0.009	0.0059	0.0016	0.0025	0.1257	0.0806	0.0082	0.012	0.0038	0.0199	0.0048	0.0079	0.196
16	rs1626482	9399796	1.09	0.453749840114468	1.7	0.24276969786222	1.39167253803428	0.0296517909980585	0.1442	0.0683	0.0046	0.0046	0.0052	0.0026	0.0017	0.0128	0.1599	0.0032	0.0063	0.0044	0.1016	0.009	0.0059	0.0016	0.0025	0.1257	0.0806	0.0081	0.012	0.0038	0.0199	0.0048	0.0079	0.196
16	rs1366527	9401967	1.09	0.453749840114468	1.7	0.24276969786222	1.34576780316887	0.029172343869827	0.1442	0.0682	0.0047	0.0046	0.0052	0.0026	0.0017	0.0128	0.16	0.0032	0.0062	0.0044	0.1016	0.009	0.0059	0.0016	0.0025	0.1257	0.0804	0.0081	0.012	0.0039	0.02	0.0048	0.0079	0.1959
16	rs17567981	9410381	1.09	0.453749840114468	1.7	0.24276969786222	1.24727363122062	0.0124889663012906	0.144	0.0679	0.0047	0.0046	0.0052	0.0027	0.0018	0.0128	0.1599	0.0033	0.0062	0.0044	0.1019	0.0091	0.006	0.0016	0.0025	0.1255	0.0805	0.0081	0.012	0.0039	0.02	0.0049	0.0079	0.1957
16	rs12918413	9417781	1.09	0.453749840114468	1.7	0.24276969786222	0.919244705264568	0.00869787984530459	0.1424	0.0661	0.0047	0.0045	0.0053	0.0029	0.0019	0.0128	0.1593	0.0034	0.0063	0.0044	0.1036	0.0102	0.0061	0.0017	0.0026	0.1246	0.0816	0.008	0.0124	0.0044	0.0201	0.0052	0.0082	0.1944
16	rs72776982	9420219	1.09	0.453749840114468	1.7	0.24276969786222	0.628645106187801	0.00588532865155103	0.1414	0.0652	0.0046	0.0043	0.0054	0.0034	0.0021	0.013	0.1587	0.0036	0.0063	0.0041	0.1028	0.011	0.0058	0.0019	0.0026	0.1246	0.0826	0.0079	0.0124	0.0049	0.021	0.0052	0.0081	0.1942
16	rs171602	9424738	1.08	0.496867270490283	1.7	0.24276969786222	0.613981530383363	0.005589721542977	0.1414	0.0653	0.0046	0.0044	0.0053	0.0035	0.0022	0.0129	0.1586	0.0036	0.0063	0.004	0.1027	0.0111	0.0057	0.0019	0.0027	0.1246	0.0827	0.0079	0.0124	0.0049	0.0211	0.0052	0.008	0.1942
16	rs56016480	9426174	1.08	0.496867270490283	1.71	0.223208546872115	0.620874595553287	0.00665970559639874	0.1414	0.0653	0.0046	0.0044	0.0053	0.0035	0.0022	0.0129	0.1585	0.0036	0.0063	0.004	0.1027	0.0111	0.0057	0.0019	0.0027	0.1246	0.0827	0.0079	0.0124	0.0049	0.0211	0.0052	0.008	0.1942
16	rs117618079	9427123	1.08	0.496867270490283	1.71	0.223208546872115	0.606571237099914	0.00435936825361986	0.1414	0.0653	0.0046	0.0044	0.0053	0.0035	0.0022	0.0129	0.1585	0.0036	0.0063	0.004	0.1028	0.0111	0.0057	0.0019	0.0027	0.1246	0.0827	0.0079	0.0124	0.0049	0.0211	0.0052	0.008	0.1942
16	rs117744456	9428570	1.08	0.496867270490283	1.72	0.204795704918344	0.594609496571039	0.00439591961157866	0.1414	0.0653	0.0046	0.0044	0.0053	0.0035	0.0022	0.0129	0.1585	0.0036	0.0063	0.004	0.1028	0.0111	0.0057	0.002	0.0027	0.1246	0.0827	0.0079	0.0124	0.0049	0.0211	0.0051	0.008	0.1942
16	rs77830915	9431174	1.08	0.496867270490283	1.72	0.204795704918344	0.580725964238077	0.00304632870133943	0.1412	0.0651	0.0046	0.0044	0.0053	0.0035	0.0023	0.0129	0.1584	0.0036	0.0063	0.004	0.1029	0.0112	0.0057	0.002	0.0027	0.1246	0.0828	0.0079	0.0124	0.0049	0.0212	0.0051	0.008	0.1942
16	rs16965187	9437260	1.09	0.453749840114468	1.72	0.204795704918344	0.522020536279546	0.00414350437471257	0.1412	0.0652	0.0046	0.0044	0.0053	0.0036	0.0024	0.0129	0.1579	0.0036	0.0063	0.004	0.1028	0.0113	0.0056	0.0022	0.0028	0.1248	0.0828	0.0078	0.0123	0.005	0.0214	0.0051	0.008	0.1939
16	rs12149511	9437729	1.09	0.453749840114468	1.71	0.223208546872115	0.558325315292557	0.003763064161631	0.1412	0.0652	0.0046	0.0045	0.0053	0.0036	0.0023	0.0129	0.1579	0.0036	0.0063	0.004	0.1027	0.0113	0.0056	0.0022	0.0028	0.1248	0.0828	0.0078	0.0123	0.005	0.0214	0.0051	0.008	0.1939
16	rs1896762	9453144	1.09	0.453749840114468	1.68	0.285465824887251	0.543993199587783	0.00627727001482072	0.1411	0.0652	0.0047	0.0045	0.0053	0.0037	0.0024	0.0129	0.1575	0.0037	0.0062	0.0038	0.1027	0.0115	0.0054	0.0024	0.0029	0.1249	0.0827	0.0078	0.0123	0.005	0.0216	0.0052	0.0081	0.1938
16	rs7206503	9454445	1.09	0.453749840114468	1.68	0.285465824887251	0.527117665016773	0.00610142432035487	0.1411	0.0653	0.0047	0.0045	0.0053	0.0037	0.0024	0.0129	0.1575	0.0036	0.0062	0.0038	0.1026	0.0111	0.0054	0.0024	0.0029	0.1254	0.0826	0.0077	0.0123	0.005	0.0216	0.0052	0.0081	0.1938
16	rs8051532	9462956	1.09	0.453749840114468	1.68	0.285465824887251	0.590510311832377	0.00590675265888128	0.1412	0.065	0.0047	0.0047	0.0053	0.0037	0.0025	0.0129	0.1573	0.0037	0.0062	0.0038	0.1024	0.011	0.0054	0.0025	0.003	0.1255	0.0826	0.0078	0.0123	0.005	0.0218	0.0052	0.008	0.1938
16	rs17681811	9465845	1.09	0.453749840114468	1.67	0.308662716071979	0.49500556980464	0.00264172567169616	0.1413	0.0649	0.0047	0.0045	0.0053	0.0037	0.0026	0.0128	0.1573	0.0036	0.0062	0.0037	0.1023	0.0111	0.0055	0.0025	0.0029	0.1256	0.0828	0.0078	0.0123	0.005	0.0218	0.0052	0.0081	0.1939
16	rs249288	9474186	1.08	0.496867270490283	1.67	0.308662716071979	0.436957643136031	0.0141193108034926	0.1412	0.0643	0.0046	0.0045	0.0053	0.0036	0.0026	0.0128	0.1567	0.0038	0.0061	0.004	0.1018	0.0112	0.0057	0.0025	0.0028	0.1259	0.0829	0.0079	0.0122	0.0051	0.0221	0.0052	0.008	0.1943
16	rs60821400	9474537	1.08	0.496867270490283	1.67	0.308662716071979	0.375233341580133	0.00975333429757288	0.141	0.0643	0.0046	0.0045	0.0054	0.0036	0.0027	0.0127	0.1563	0.0039	0.0061	0.004	0.1018	0.0112	0.0058	0.0025	0.0028	0.126	0.083	0.0079	0.0122	0.0052	0.0222	0.0052	0.008	0.1944
16	rs62033597	9476332	1.08	0.496867270490283	1.67	0.308662716071979	0.307631694642598	0.0182088497742041	0.1407	0.0646	0.0042	0.0047	0.0055	0.0035	0.003	0.012	0.1545	0.0041	0.006	0.0042	0.1024	0.0115	0.0059	0.0027	0.0028	0.1272	0.0837	0.0079	0.0121	0.0053	0.0228	0.0052	0.0078	0.1929
16	rs8052081	9476345	1.08	0.496867270490283	1.65	0.358901199458623	0.293063493333349	0.0202034593411173	0.1407	0.0645	0.0042	0.0047	0.0055	0.0035	0.003	0.012	0.1545	0.0041	0.006	0.0042	0.1024	0.0115	0.0059	0.0027	0.0028	0.1274	0.0837	0.0079	0.0121	0.0053	0.0228	0.0052	0.0078	0.1929
16	rs73509317	9477177	1.08	0.496867270490283	1.65	0.358901199458623	0.192133918848981	0.00721990081902487	0.1402	0.0645	0.004	0.0044	0.0055	0.0031	0.0029	0.012	0.1541	0.004	0.0059	0.0042	0.1032	0.0115	0.0059	0.0026	0.0028	0.1286	0.0841	0.0079	0.0119	0.0053	0.0229	0.005	0.0077	0.1928
16	rs57981099	9477339	1.07	0.542615033110665	1.65	0.358901199458623	0.20763509483828	0.00828292312282887	0.1402	0.0645	0.004	0.0044	0.0055	0.0031	0.0029	0.012	0.1541	0.004	0.0059	0.0041	0.1033	0.0115	0.0059	0.0024	0.0027	0.1291	0.0839	0.0079	0.0119	0.0052	0.023	0.005	0.0077	0.1929
16	rs7194810	9478263	1.07	0.542615033110665	1.65	0.358901199458623	0.239517491209571	0.0091233460804606	0.1399	0.0644	0.004	0.0044	0.0056	0.003	0.0028	0.0121	0.1543	0.004	0.0059	0.0041	0.1034	0.0115	0.0059	0.0024	0.0027	0.1294	0.0841	0.0078	0.0119	0.0052	0.023	0.0049	0.0074	0.193
16	rs249280	9482943	1.07	0.542615033110665	1.66	0.333131717406117	0.316231695251907	0.00906958857596834	0.1384	0.0641	0.0038	0.0045	0.0057	0.0027	0.0027	0.0124	0.1536	0.0042	0.0059	0.0041	0.1038	0.0121	0.0059	0.0022	0.0026	0.1304	0.0852	0.008	0.0114	0.0049	0.0231	0.0047	0.0072	0.1936
16	rs11648011	9483202	1.07	0.542615033110665	1.65	0.358901199458623	0.375835359609406	0.0250229323162157	0.1385	0.0644	0.0038	0.0046	0.0055	0.0026	0.0027	0.0125	0.1538	0.0043	0.0059	0.0041	0.103	0.0121	0.0059	0.0022	0.0026	0.1302	0.0851	0.008	0.0114	0.005	0.0231	0.0045	0.0072	0.1941
16	rs12444227	9488898	1.07	0.542615033110665	1.65	0.358901199458623	0.469599729669362	0.0304752036483773	0.1384	0.0649	0.0037	0.0045	0.0054	0.0019	0.0026	0.0125	0.1543	0.0044	0.006	0.004	0.103	0.0119	0.0057	0.0021	0.0024	0.1314	0.0863	0.008	0.0114	0.0051	0.0232	0.0044	0.007	0.1928
16	rs56139829	9489057	1.07	0.542615033110665	1.65	0.358901199458623	0.422086549747106	0.0331093022106909	0.1383	0.0648	0.0037	0.0046	0.0054	0.002	0.0026	0.0124	0.1543	0.0044	0.006	0.004	0.1028	0.0119	0.0057	0.0022	0.003	0.1315	0.0861	0.0081	0.0114	0.0051	0.0233	0.0044	0.007	0.1927
16	rs76757810	9495594	1.07	0.542615033110665	1.65	0.358901199458623	0.401958382393094	0.0330080728018168	0.1381	0.0649	0.0037	0.0044	0.0054	0.0019	0.0025	0.0124	0.1544	0.0044	0.006	0.004	0.1029	0.0118	0.0057	0.0021	0.0031	0.1316	0.0861	0.0081	0.0116	0.0051	0.0233	0.0045	0.007	0.1926
16	rs487592	9496186	1.07	0.542615033110665	1.64	0.38599849551783	0.405591786443667	0.0441115188441802	0.138	0.0649	0.0037	0.0044	0.0054	0.0019	0.0025	0.0124	0.1544	0.0044	0.006	0.0041	0.103	0.0118	0.0057	0.0021	0.0031	0.1317	0.086	0.0081	0.0116	0.0051	0.0233	0.0045	0.007	0.1923
16	rs59546898	9497671	1.07	0.542615033110665	1.64	0.38599849551783	0.373102874281577	0.0423398292037379	0.138	0.0649	0.0037	0.0044	0.0054	0.0019	0.0025	0.0124	0.1544	0.0044	0.006	0.0041	0.1031	0.0117	0.0057	0.0021	0.0031	0.1318	0.086	0.0081	0.0116	0.0051	0.0233	0.0045	0.007	0.1922
16	rs78170742	9498102	1.07	0.542615033110665	1.64	0.38599849551783	0.367397748091334	0.0453883993183297	0.138	0.0649	0.0037	0.0044	0.0055	0.0019	0.0025	0.0124	0.1544	0.0044	0.006	0.0041	0.1031	0.0117	0.0057	0.0021	0.0031	0.1318	0.086	0.0081	0.0116	0.0051	0.0233	0.0045	0.007	0.1922
16	rs76309484	9498626	1.07	0.542615033110665	1.64	0.38599849551783	0.356975138001765	0.0420571097345026	0.138	0.0649	0.0037	0.0044	0.0055	0.0019	0.0025	0.0124	0.1544	0.0044	0.006	0.0041	0.1031	0.0117	0.0057	0.0021	0.0031	0.1319	0.0859	0.0081	0.0116	0.0051	0.0233	0.0045	0.007	0.1922
16	rs74008600	9500788	1.07	0.542615033110665	1.64	0.38599849551783	0.324905649575964	0.0498008885775442	0.1378	0.065	0.0037	0.0043	0.0055	0.0019	0.0025	0.0125	0.1543	0.0044	0.006	0.0041	0.1031	0.0118	0.0057	0.0021	0.0031	0.1322	0.0858	0.0082	0.0116	0.0051	0.0234	0.0045	0.007	0.1919
16	rs12921106	9503673	1.07	0.542615033110665	1.64	0.38599849551783	0.187669441108911	0.0319039923282261	0.1376	0.0651	0.0035	0.0038	0.0055	0.0019	0.0024	0.0125	0.1538	0.0045	0.006	0.0041	0.1037	0.0121	0.0058	0.0021	0.0031	0.1325	0.086	0.0081	0.0116	0.0052	0.0234	0.0045	0.007	0.1918
16	rs77269004	9505352	1.07	0.542615033110665	1.64	0.38599849551783	0.120397262839322	0.0405450987432541	0.1373	0.0652	0.0034	0.0033	0.0055	0.0018	0.0023	0.0126	0.1533	0.0046	0.0061	0.0041	0.1042	0.0123	0.0059	0.002	0.003	0.1327	0.0863	0.0081	0.0117	0.0052	0.0233	0.0045	0.0071	0.1916
16	rs35379	9505986	1.07	0.542615033110665	1.64	0.38599849551783	0.111920623482077	0.0565588846410579	0.1372	0.0652	0.0034	0.0031	0.0055	0.0018	0.0022	0.0126	0.1531	0.0046	0.0061	0.0041	0.1045	0.0123	0.006	0.002	0.0029	0.1328	0.0863	0.0081	0.0117	0.0053	0.0233	0.0045	0.007	0.1916
16	rs12325488	9509850	1.07	0.542615033110665	1.64	0.38599849551783	0.0995796973094717	0.0822572181755954	0.1371	0.0656	0.0035	0.0029	0.0055	0.0018	0.0023	0.0126	0.153	0.0047	0.0061	0.0041	0.1048	0.0124	0.0061	0.002	0.0029	0.1328	0.0858	0.0081	0.0117	0.0053	0.0233	0.0045	0.007	0.1916
16	rs117681791	9513858	1.07	0.542615033110665	1.64	0.38599849551783	0.0942264479457462	0.0674471379883101	0.1371	0.0656	0.0034	0.0028	0.0054	0.0018	0.0023	0.0126	0.1532	0.0047	0.0061	0.0041	0.1051	0.0123	0.0061	0.002	0.0029	0.1328	0.0858	0.0081	0.0117	0.0053	0.0233	0.0045	0.007	0.1913
16	rs111597948	9521920	1.07	0.542615033110665	1.64	0.38599849551783	0.105544982849371	0.0627391045652538	0.137	0.0656	0.0033	0.0027	0.0053	0.0017	0.0022	0.0127	0.1535	0.0047	0.006	0.0041	0.1056	0.0123	0.0061	0.002	0.0029	0.1328	0.0858	0.0082	0.0117	0.0053	0.0232	0.0046	0.007	0.1909
16	rs9940644	9528424	1.07	0.542615033110665	1.65	0.358901199458623	0.137085258660958	0.109188234883191	0.1369	0.0657	0.0033	0.0027	0.0053	0.0017	0.0021	0.0127	0.1537	0.0047	0.006	0.0041	0.106	0.0123	0.0061	0.002	0.0029	0.1328	0.0858	0.0082	0.0118	0.0053	0.0233	0.0046	0.0069	0.1905
16	rs76126250	9531154	1.07	0.542615033110665	1.65	0.358901199458623	0.127303319446402	0.0931259515421921	0.1368	0.0657	0.0032	0.0026	0.0053	0.0017	0.0021	0.0127	0.1536	0.0048	0.006	0.0042	0.106	0.0123	0.0061	0.0021	0.0029	0.1329	0.0858	0.0082	0.0118	0.0053	0.0234	0.0046	0.0069	0.1904
16	rs116863325	9532128	1.07	0.542615033110665	1.65	0.358901199458623	0.121905224938438	0.0855144735683938	0.1367	0.0656	0.0032	0.0026	0.0053	0.0017	0.0021	0.0127	0.1536	0.0048	0.006	0.0042	0.106	0.0123	0.0062	0.0021	0.0029	0.1328	0.0858	0.0082	0.0118	0.0054	0.0234	0.0046	0.0069	0.1904
16	rs1428796	9537221	1.07	0.542615033110665	1.65	0.358901199458623	0.137773831747193	0.121717540686718	0.1363	0.0656	0.0032	0.0026	0.0053	0.0018	0.0021	0.0127	0.1535	0.0049	0.006	0.0046	0.1062	0.0123	0.0063	0.0021	0.0029	0.1323	0.086	0.0082	0.0117	0.0055	0.0236	0.0047	0.0068	0.1903
16	rs75271290	9539298	1.07	0.542615033110665	1.65	0.358901199458623	0.12913431991616	0.105597853567557	0.1363	0.0657	0.0031	0.0026	0.0053	0.0018	0.0021	0.0127	0.1535	0.0049	0.006	0.0046	0.1063	0.0122	0.0063	0.0021	0.0029	0.132	0.0861	0.0082	0.0118	0.0055	0.0236	0.0049	0.0068	0.1901
16	rs117551050	9541490	1.07	0.542615033110665	1.65	0.358901199458623	0.133396567633972	0.10058455016583	0.1362	0.0658	0.0031	0.0026	0.0053	0.0018	0.0021	0.0127	0.1535	0.005	0.006	0.0047	0.1063	0.0122	0.0063	0.0021	0.0029	0.1318	0.0862	0.0082	0.0118	0.0054	0.0236	0.0049	0.0067	0.1901
16	rs75644907	9551165	1.07	0.542615033110665	1.65	0.358901199458623	0.154049650312362	0.129425089351059	0.1361	0.066	0.0031	0.0025	0.0054	0.0018	0.0021	0.0127	0.1535	0.0052	0.006	0.0047	0.1065	0.0122	0.0063	0.0021	0.0029	0.1313	0.0864	0.0082	0.0119	0.0054	0.0235	0.0049	0.0066	0.1899
16	rs16965293	9551490	1.07	0.542615033110665	1.65	0.358901199458623	0.154451961189265	0.126747391541924	0.1361	0.066	0.0031	0.0025	0.0054	0.0018	0.0021	0.0127	0.1535	0.0052	0.006	0.0047	0.1065	0.0122	0.0063	0.0021	0.0029	0.1313	0.0864	0.0082	0.0119	0.0054	0.0235	0.0049	0.0066	0.1899
16	rs72774274	9553465	1.07	0.542615033110665	1.65	0.358901199458623	0.15667574814294	0.114873793652153	0.1361	0.0661	0.0031	0.0025	0.0054	0.0018	0.0021	0.0127	0.1535	0.0052	0.006	0.0047	0.1066	0.0121	0.0063	0.0021	0.0029	0.1313	0.0864	0.0082	0.012	0.0054	0.0235	0.0049	0.0066	0.1899
16	rs12448985	9558156	1.07	0.542615033110665	1.65	0.358901199458623	0.193011111973003	0.103449469081106	0.1359	0.0665	0.003	0.0024	0.0055	0.0019	0.0021	0.0127	0.1536	0.0053	0.006	0.0047	0.1071	0.012	0.0063	0.0021	0.0029	0.1305	0.0869	0.0081	0.0122	0.0052	0.0235	0.005	0.0065	0.1894
16	rs17445366	9558920	1.07	0.542615033110665	1.65	0.358901199458623	0.229631326222951	0.101645008448666	0.1359	0.0666	0.003	0.0024	0.0054	0.002	0.0021	0.0127	0.1536	0.0054	0.006	0.0046	0.1072	0.0119	0.0062	0.002	0.0031	0.1304	0.087	0.0081	0.0122	0.0052	0.0235	0.0051	0.0064	0.1894
16	rs62033631	9560996	1.07	0.542615033110665	1.65	0.358901199458623	0.235825884878435	0.109356351537263	0.1358	0.0667	0.0029	0.0024	0.0054	0.002	0.0021	0.0127	0.1535	0.0054	0.006	0.0046	0.1072	0.0118	0.0062	0.002	0.0031	0.1305	0.087	0.0081	0.0123	0.0052	0.0235	0.0052	0.0064	0.1894
16	rs2872713	9562763	1.07	0.542615033110665	1.65	0.358901199458623	0.308570091998016	0.107596088542821	0.1357	0.0664	0.0026	0.0023	0.0055	0.0019	0.0021	0.0127	0.1539	0.0052	0.0061	0.0045	0.1081	0.0115	0.006	0.002	0.0031	0.13	0.0873	0.0081	0.0125	0.005	0.0236	0.0052	0.0064	0.1897
16	rs72774286	9567038	1.07	0.542615033110665	1.65	0.358901199458623	0.280231323722885	0.110958399926122	0.1352	0.0675	0.0025	0.0022	0.0054	0.0021	0.0022	0.0131	0.1533	0.0052	0.0062	0.0044	0.1086	0.0109	0.0058	0.0019	0.0032	0.1298	0.0876	0.008	0.0126	0.0049	0.0236	0.0049	0.0068	0.1893
16	rs4780426	9567493	1.07	0.542615033110665	1.65	0.358901199458623	0.29499067239136	0.119361731469192	0.1352	0.0675	0.0025	0.0022	0.0054	0.0021	0.0022	0.0131	0.1533	0.0052	0.0062	0.0044	0.1086	0.0109	0.0058	0.0019	0.0032	0.1298	0.0877	0.008	0.0126	0.0049	0.0236	0.0049	0.0068	0.1893
16	rs11075362	9582066	1.07	0.542615033110665	1.65	0.358901199458623	0.263101803061475	0.122155699549981	0.1346	0.0677	0.0024	0.0021	0.0054	0.0025	0.0021	0.013	0.1536	0.0053	0.0063	0.0043	0.1084	0.0111	0.0057	0.002	0.0032	0.1296	0.0877	0.0079	0.0127	0.0048	0.0237	0.0049	0.0069	0.1893
16	rs76927196	9587851	1.07	0.542615033110665	1.65	0.358901199458623	0.262965670037253	0.114616867058012	0.1342	0.0679	0.0024	0.0021	0.0054	0.0025	0.0021	0.013	0.1537	0.0053	0.0063	0.0043	0.1084	0.0111	0.0057	0.002	0.0032	0.1296	0.0878	0.0079	0.0127	0.0049	0.0236	0.0049	0.0069	0.1893
16	rs4780470	9591330	1.07	0.542615033110665	1.65	0.358901199458623	0.282301515127781	0.139050785882114	0.1338	0.0681	0.0024	0.0021	0.0054	0.0026	0.0021	0.013	0.1537	0.0053	0.0063	0.0044	0.1084	0.0111	0.0057	0.0021	0.0032	0.1296	0.0878	0.0079	0.0127	0.0049	0.0237	0.0049	0.0069	0.1893
16	rs28551103	9592870	1.07	0.542615033110665	1.65	0.358901199458623	0.286704045061366	0.152811369324304	0.1339	0.0681	0.0024	0.0021	0.0054	0.0026	0.0021	0.013	0.1538	0.0053	0.0063	0.0044	0.1084	0.0112	0.0057	0.0021	0.0032	0.1295	0.0878	0.0079	0.0127	0.0049	0.0237	0.0049	0.0069	0.1891
16	rs79742964	9594219	1.07	0.542615033110665	1.66	0.333131717406117	0.277748549187644	0.140710388880104	0.1339	0.0681	0.0024	0.0021	0.0054	0.0026	0.0021	0.013	0.1538	0.0053	0.0063	0.0043	0.1084	0.0112	0.0057	0.0021	0.0032	0.1295	0.0878	0.0079	0.0127	0.0049	0.0237	0.0048	0.0069	0.1891
16	rs7186532	9612252	1.07	0.542615033110665	1.66	0.333131717406117	0.318237906588054	0.17018459656638	0.134	0.0684	0.0023	0.002	0.0055	0.0028	0.0021	0.0131	0.1536	0.0055	0.0064	0.0042	0.1085	0.0113	0.0057	0.0021	0.0031	0.1294	0.0878	0.0079	0.0127	0.0048	0.0235	0.0047	0.0073	0.1887
16	rs4781338	9613233	1.07	0.542615033110665	1.66	0.333131717406117	0.315081143109321	0.170580301813617	0.134	0.0684	0.0023	0.002	0.0055	0.0029	0.0021	0.0132	0.1535	0.0055	0.0064	0.0042	0.1085	0.0113	0.0057	0.0021	0.0031	0.1294	0.0879	0.0079	0.0127	0.0048	0.0235	0.0047	0.0073	0.1887
16	rs72778461	9624514	1.07	0.542615033110665	1.65	0.358901199458623	0.314931233698329	0.142748515665809	0.1335	0.0688	0.0023	0.002	0.0057	0.0033	0.002	0.0132	0.1541	0.0055	0.0072	0.0039	0.1077	0.0109	0.0055	0.0022	0.003	0.1297	0.0882	0.0078	0.0127	0.0046	0.0235	0.0046	0.0075	0.1879
16	rs16965477	9626822	1.07	0.542615033110665	1.66	0.333131717406117	0.357508624796396	0.187382265027498	0.1333	0.0688	0.0023	0.002	0.0057	0.0033	0.002	0.0132	0.1543	0.0055	0.0073	0.0039	0.1078	0.0109	0.0055	0.0022	0.003	0.1297	0.0881	0.008	0.0127	0.0046	0.0235	0.0046	0.0076	0.1876
16	rs12923763	9626961	1.07	0.542615033110665	1.66	0.333131717406117	0.352192195976654	0.18493431688321	0.1332	0.0689	0.0023	0.002	0.0057	0.0033	0.002	0.0133	0.1543	0.0055	0.0073	0.004	0.1078	0.0109	0.0054	0.0022	0.003	0.1299	0.0881	0.008	0.0127	0.0045	0.0235	0.0046	0.0076	0.1876
16	rs76013621	9628057	1.07	0.542615033110665	1.66	0.333131717406117	0.349760413313804	0.185341543807636	0.1327	0.0688	0.0023	0.002	0.0057	0.0033	0.002	0.0133	0.1545	0.0056	0.0075	0.0039	0.1079	0.0109	0.0054	0.0022	0.003	0.1302	0.0881	0.008	0.0126	0.0044	0.0234	0.0046	0.0076	0.1875
16	rs12926161	9628653	1.07	0.542615033110665	1.66	0.333131717406117	0.363942370937723	0.183612949130593	0.1326	0.0687	0.0023	0.002	0.0057	0.0033	0.002	0.0133	0.1546	0.0056	0.0076	0.0038	0.1079	0.0109	0.0054	0.0022	0.003	0.1302	0.0882	0.008	0.0126	0.0044	0.0234	0.0046	0.0076	0.1875
16	rs9938381	9637516	1.07	0.542615033110665	1.65	0.358901199458623	0.4578656563162	0.230830052828632	0.1326	0.0685	0.0024	0.002	0.0057	0.0037	0.0021	0.0136	0.155	0.0059	0.0077	0.0036	0.1074	0.0109	0.0054	0.0024	0.0031	0.1303	0.0878	0.0079	0.0126	0.0046	0.0233	0.0046	0.0075	0.1868
16	rs7196566	9642504	1.07	0.542615033110665	1.66	0.333131717406117	0.53973437354756	0.290438796772111	0.1323	0.0685	0.0022	0.0021	0.0058	0.0039	0.0023	0.014	0.1552	0.006	0.0077	0.0031	0.1074	0.0108	0.0053	0.0025	0.0031	0.1312	0.0881	0.0078	0.0127	0.0046	0.0234	0.0045	0.0076	0.1855
16	rs759313	9646218	1.08	0.496867270490283	1.66	0.333131717406117	0.591056110710179	0.32371849835209	0.1321	0.0682	0.0021	0.0021	0.0057	0.0039	0.0024	0.0142	0.1552	0.0061	0.0077	0.0032	0.1074	0.0108	0.0054	0.0024	0.0032	0.1313	0.0881	0.0077	0.0127	0.0045	0.0237	0.0046	0.0077	0.1849
16	rs1074042	9654056	1.07	0.542615033110665	1.67	0.308662716071979	0.610652166067917	0.355160200078183	0.132	0.0683	0.0021	0.0021	0.0057	0.004	0.0024	0.0143	0.1548	0.0062	0.0077	0.0032	0.1068	0.0109	0.0055	0.0025	0.0031	0.1317	0.0885	0.0077	0.0127	0.0046	0.024	0.0047	0.0078	0.1841
16	rs62031774	9656430	1.08	0.496867270490283	1.68	0.285465824887251	0.562119007100172	0.288909309296894	0.1318	0.0686	0.0022	0.0021	0.0058	0.004	0.0024	0.0144	0.155	0.0064	0.0077	0.0033	0.106	0.0108	0.0058	0.0025	0.003	0.1318	0.0887	0.0075	0.013	0.0047	0.0241	0.0048	0.0079	0.1831
16	rs9921476	9657958	1.08	0.496867270490283	1.67	0.308662716071979	0.520283885230983	0.422014660590019	0.1313	0.0693	0.0024	0.0022	0.0059	0.0039	0.0024	0.0146	0.1556	0.0066	0.0078	0.0035	0.1047	0.0107	0.0061	0.0025	0.003	0.1322	0.0891	0.007	0.0129	0.0048	0.0243	0.005	0.0081	0.1816
16	rs16965604	9661861	1.07	0.542615033110665	1.68	0.285465824887251	0.472908748543146	0.257939203760382	0.1332	0.0701	0.0033	0.0021	0.0062	0.0038	0.0023	0.0145	0.153	0.007	0.0077	0.0039	0.1008	0.0095	0.0062	0.0021	0.003	0.1322	0.0914	0.0065	0.0123	0.0052	0.0248	0.0054	0.0081	0.1826
16	rs1468769	9663655	1.06	0.591046266007479	1.68	0.285465824887251	0.464109848070806	0.215979896308117	0.1337	0.0702	0.0034	0.002	0.0062	0.0038	0.0022	0.0145	0.1526	0.007	0.0078	0.0038	0.1001	0.0094	0.0063	0.0021	0.0029	0.1327	0.0919	0.0064	0.0121	0.0052	0.0248	0.0055	0.008	0.1825
16	rs1541555	9664529	1.06	0.591046266007479	1.65	0.358901199458623	0.323586577086606	0.234124505675388	0.1339	0.0706	0.0034	0.002	0.0062	0.0038	0.0022	0.0145	0.1528	0.007	0.0075	0.0043	0.0999	0.0094	0.0062	0.0022	0.0028	0.1316	0.092	0.0065	0.012	0.0053	0.0247	0.0053	0.008	0.1831
16	rs9934953	9664976	1.06	0.591046266007479	1.66	0.333131717406117	0.242545662895784	0.138682962107109	0.1338	0.0706	0.0035	0.002	0.0061	0.0038	0.0023	0.0146	0.1526	0.007	0.0075	0.0044	0.1001	0.0095	0.0063	0.0022	0.0027	0.1316	0.0922	0.0065	0.0117	0.0053	0.0242	0.0053	0.008	0.1834
16	rs28698542	9669359	1.06	0.591046266007479	1.66	0.333131717406117	0.266060744795066	0.196451224054656	0.1338	0.0713	0.0037	0.002	0.0061	0.0037	0.0024	0.0146	0.1525	0.0071	0.0076	0.0045	0.1004	0.0097	0.0062	0.002	0.0027	0.1306	0.0924	0.0066	0.0112	0.0053	0.0246	0.0053	0.0077	0.1831
16	rs12927978	9670669	1.06	0.591046266007479	1.66	0.333131717406117	0.281830298869053	0.237544541087902	0.1339	0.0713	0.0037	0.002	0.0061	0.0036	0.0023	0.0145	0.1526	0.0072	0.0077	0.0044	0.1004	0.0098	0.0062	0.0019	0.0027	0.1303	0.0929	0.0066	0.0112	0.0053	0.0245	0.0053	0.0078	0.183
16	rs7191552	9672917	1.05	0.642211085129376	1.66	0.333131717406117	0.208392181136501	0.199262679447104	0.1342	0.0713	0.0038	0.0019	0.0061	0.0034	0.0023	0.0144	0.1529	0.007	0.0076	0.0045	0.0997	0.0098	0.0062	0.0019	0.0027	0.1316	0.094	0.0065	0.0109	0.0053	0.0246	0.0053	0.0077	0.1817
16	rs9635472	9688487	1.05	0.642211085129376	1.66	0.333131717406117	0.129798568315456	0.180374233113658	0.1345	0.072	0.004	0.0018	0.006	0.003	0.0022	0.0144	0.1512	0.0071	0.0072	0.0046	0.0994	0.0099	0.0062	0.0019	0.0025	0.132	0.0962	0.0067	0.0104	0.0052	0.0248	0.0052	0.008	0.1809
16	rs16965760	9690209	1.05	0.642211085129376	1.66	0.333131717406117	0.13786788849527	0.205769121028153	0.1347	0.072	0.004	0.0018	0.006	0.003	0.0022	0.0145	0.1509	0.0071	0.0073	0.0046	0.0992	0.0099	0.0061	0.0019	0.0025	0.1319	0.0965	0.0068	0.0104	0.0052	0.0248	0.0052	0.008	0.1809
16	rs1468771	9690357	1.05	0.642211085129376	1.66	0.333131717406117	0.141279588520587	0.218450379223358	0.1346	0.072	0.004	0.0018	0.006	0.003	0.0022	0.0145	0.151	0.0071	0.0073	0.0046	0.0993	0.0099	0.0061	0.0019	0.0025	0.132	0.0966	0.0068	0.0104	0.0052	0.0248	0.0052	0.008	0.1807
16	rs8061640	9702388	1.05	0.642211085129376	1.66	0.333131717406117	0.0815360175372973	0.200830392877578	0.1345	0.0717	0.0041	0.0017	0.006	0.0027	0.0021	0.0148	0.1508	0.0069	0.0071	0.0046	0.0994	0.01	0.006	0.0019	0.0023	0.132	0.0973	0.007	0.0104	0.0052	0.0246	0.0051	0.0078	0.181
16	rs7187547	9703336	1.05	0.642211085129376	1.66	0.333131717406117	0.0563367035052413	0.149492642432716	0.1344	0.0717	0.0041	0.0017	0.006	0.0027	0.0021	0.0148	0.1509	0.0068	0.0071	0.0046	0.0995	0.01	0.006	0.0019	0.0022	0.1322	0.0972	0.007	0.0104	0.0051	0.0244	0.0051	0.0078	0.1812
16	rs16965837	9715167	1.05	0.642211085129376	1.67	0.308662716071979	0.0530093322342275	0.130412110841988	0.1332	0.072	0.0041	0.0016	0.0059	0.0025	0.0017	0.0142	0.1513	0.0065	0.0063	0.0043	0.1008	0.0106	0.0057	0.0018	0.002	0.132	0.0987	0.0081	0.0103	0.0049	0.0237	0.0051	0.0076	0.1822
16	rs2315080	9717408	1.05	0.642211085129376	1.65	0.358901199458623	0.0583329246047147	0.134751448446218	0.1333	0.0721	0.0041	0.0015	0.0059	0.0025	0.0017	0.0141	0.1513	0.0066	0.0063	0.0042	0.101	0.0106	0.0057	0.0019	0.002	0.1316	0.0986	0.0081	0.0102	0.0051	0.0237	0.0052	0.0077	0.1822
16	rs17452464	9721516	1.05	0.642211085129376	1.65	0.358901199458623	0.0523465059124902	0.148832041487617	0.1327	0.0721	0.004	0.0015	0.0061	0.0023	0.0016	0.0141	0.1515	0.0066	0.0062	0.0041	0.1019	0.011	0.0052	0.0018	0.0019	0.1314	0.0994	0.0081	0.0102	0.0051	0.0235	0.0051	0.0078	0.1818
16	rs13339396	9723576	1.05	0.642211085129376	1.67	0.308662716071979	0.0512208339048671	0.147608008188016	0.1327	0.0721	0.0039	0.0015	0.0061	0.0023	0.0015	0.0142	0.1517	0.0065	0.0062	0.004	0.102	0.0112	0.0051	0.0018	0.0019	0.1318	0.0997	0.0081	0.0103	0.0052	0.0223	0.0051	0.0078	0.1823
16	rs17549925	9724773	1.05	0.642211085129376	1.65	0.358901199458623	0.0535573732270422	0.150627545670287	0.1325	0.0721	0.0039	0.0015	0.0061	0.0023	0.0016	0.0142	0.1516	0.0065	0.0062	0.004	0.102	0.0112	0.0051	0.0018	0.0019	0.1318	0.0997	0.0081	0.0103	0.0052	0.0223	0.0051	0.0078	0.1823
16	rs7499827	9731909	1.05	0.642211085129376	1.65	0.358901199458623	0.0621419261889184	0.15798257461064	0.1327	0.0722	0.0038	0.0015	0.0061	0.0022	0.0015	0.0142	0.1517	0.0064	0.0062	0.0039	0.1021	0.0114	0.0049	0.0018	0.0018	0.1317	0.0999	0.0081	0.0103	0.0052	0.0222	0.0051	0.0078	0.1823
16	rs1548852	9734654	1.04	0.69615671060944	1.66	0.333131717406117	0.0821031547336485	0.175853501590035	0.1326	0.0722	0.0037	0.0014	0.0061	0.0021	0.0015	0.0142	0.1519	0.0064	0.0061	0.0038	0.1021	0.0115	0.0048	0.0018	0.0018	0.1317	0.0999	0.0083	0.0104	0.0053	0.0222	0.0052	0.008	0.1821
16	rs7498340	9738833	1.04	0.69615671060944	1.66	0.333131717406117	0.0831532702855954	0.186871369457238	0.1325	0.0721	0.0036	0.0014	0.0061	0.0021	0.0014	0.0142	0.1518	0.0063	0.0061	0.0038	0.1021	0.0115	0.0048	0.0018	0.0018	0.1317	0.1	0.0084	0.0104	0.0052	0.0222	0.0052	0.008	0.1824
16	rs316377	9742298	1.05	0.642211085129376	1.66	0.333131717406117	0.0918388510499069	0.23599803355432	0.1324	0.0719	0.0033	0.0014	0.0062	0.0017	0.0013	0.0144	0.1524	0.0061	0.006	0.0036	0.1028	0.0118	0.0046	0.0017	0.0017	0.1313	0.1003	0.0083	0.0102	0.0048	0.0224	0.0053	0.008	0.183
16	rs17550532	9744095	1.05	0.642211085129376	1.66	0.333131717406117	0.104112587421564	0.259643628469326	0.1321	0.0718	0.0031	0.0014	0.0062	0.0017	0.0012	0.0145	0.1527	0.006	0.006	0.0035	0.103	0.0119	0.0045	0.0017	0.0017	0.1313	0.1005	0.0082	0.0101	0.0047	0.0225	0.0053	0.008	0.1832
16	rs316379	9744511	1.05	0.642211085129376	1.66	0.333131717406117	0.107500732749268	0.262720436874489	0.1321	0.0717	0.003	0.0014	0.0062	0.0017	0.0012	0.0145	0.1527	0.006	0.0059	0.0035	0.103	0.0119	0.0045	0.0017	0.0017	0.1313	0.1007	0.0082	0.0101	0.0047	0.0225	0.0053	0.008	0.1832
16	rs62031827	9745521	1.05	0.642211085129376	1.66	0.333131717406117	0.110901437975591	0.279551517987119	0.1321	0.0717	0.003	0.0014	0.0062	0.0017	0.0012	0.0145	0.1527	0.006	0.0059	0.0035	0.1031	0.012	0.0045	0.0017	0.0017	0.1312	0.1007	0.0082	0.0101	0.0047	0.0225	0.0053	0.008	0.183
16	rs16966016	9749086	1.04	0.69615671060944	1.66	0.333131717406117	0.119388735652684	0.299072695081142	0.1317	0.0717	0.003	0.0014	0.0062	0.0017	0.0012	0.0145	0.1526	0.006	0.0059	0.0035	0.1035	0.012	0.0045	0.0017	0.0017	0.1314	0.1008	0.0082	0.0101	0.0047	0.0226	0.0054	0.0081	0.1827
16	rs62031832	9752096	1.04	0.69615671060944	1.67	0.308662716071979	0.120773179499796	0.326885308073674	0.1314	0.0716	0.003	0.0014	0.0062	0.0017	0.0012	0.0146	0.1524	0.006	0.0059	0.0035	0.1036	0.012	0.0046	0.0017	0.0017	0.1315	0.1008	0.0082	0.01	0.0047	0.0227	0.0054	0.0081	0.1828
16	rs4781592	9754738	1.04	0.69615671060944	1.67	0.308662716071979	0.100869366204832	0.406884820740752	0.129	0.0715	0.0031	0.0018	0.0061	0.0017	0.0012	0.0157	0.1531	0.0055	0.0056	0.0037	0.1028	0.0132	0.0044	0.0018	0.002	0.1326	0.1026	0.0078	0.0091	0.0044	0.0237	0.0057	0.0084	0.18
16	rs6416608	9754812	1.04	0.69615671060944	1.67	0.308662716071979	0.0932618390977835	0.363307560459478	0.1287	0.0715	0.0031	0.0018	0.0061	0.0017	0.0012	0.0158	0.1533	0.0054	0.0055	0.0037	0.1032	0.0132	0.0044	0.0018	0.0021	0.1326	0.1028	0.0078	0.0091	0.0042	0.0238	0.0057	0.0084	0.1797
16	rs11642164	9757306	1.04	0.69615671060944	1.68	0.285465824887251	0.0923524760638621	0.404809802999131	0.1288	0.0717	0.003	0.0019	0.0061	0.0017	0.0012	0.0159	0.153	0.0053	0.0054	0.0039	0.1033	0.0133	0.0045	0.0018	0.0021	0.1323	0.1028	0.0077	0.0089	0.0041	0.0239	0.0057	0.0086	0.1795
16	rs77855348	9760527	1.04	0.69615671060944	1.68	0.285465824887251	0.0892019141611952	0.377467982045048	0.1281	0.072	0.003	0.002	0.0061	0.0018	0.0012	0.016	0.1527	0.0053	0.0054	0.004	0.1036	0.0133	0.0046	0.0019	0.0021	0.1322	0.103	0.0076	0.0089	0.0041	0.0239	0.0057	0.0086	0.1795
16	rs9940642	9762297	1.04	0.69615671060944	1.68	0.285465824887251	0.098223965997167	0.399118543178129	0.1276	0.0719	0.003	0.002	0.0061	0.0018	0.0012	0.016	0.153	0.0053	0.0054	0.004	0.1037	0.0133	0.0046	0.0019	0.0021	0.1321	0.1031	0.0077	0.0089	0.0041	0.0241	0.0058	0.0087	0.1793
16	rs62031842	9764085	1.04	0.69615671060944	1.68	0.285465824887251	0.0853723624312012	0.44751358018524	0.1274	0.072	0.003	0.002	0.0061	0.0018	0.0013	0.0161	0.153	0.0054	0.0054	0.0041	0.1038	0.0131	0.0047	0.0019	0.0021	0.1323	0.1031	0.0076	0.0089	0.0041	0.0241	0.0057	0.0087	0.1791
16	rs4483841	9772515	1.04	0.69615671060944	1.68	0.285465824887251	0.0858627657636069	0.442196105200238	0.1273	0.0723	0.0031	0.002	0.0062	0.0019	0.0014	0.0164	0.1527	0.0055	0.0054	0.0042	0.1038	0.0131	0.0047	0.002	0.0022	0.1319	0.1033	0.0076	0.0088	0.0041	0.0242	0.0057	0.0087	0.1781
16	rs74569016	9781606	1.04	0.69615671060944	1.68	0.285465824887251	0.152346740155846	0.698483540835306	0.1276	0.0726	0.0027	0.0021	0.0062	0.002	0.0015	0.0164	0.1527	0.0061	0.0055	0.0041	0.1037	0.0129	0.0047	0.002	0.0022	0.1321	0.1031	0.0067	0.0087	0.0037	0.0242	0.0058	0.0089	0.1782
16	rs1420047	9783361	1.04	0.69615671060944	1.68	0.285465824887251	0.145193662324464	0.685888859999502	0.1276	0.0726	0.0027	0.0021	0.0062	0.002	0.0015	0.0164	0.1527	0.0061	0.0055	0.0041	0.1036	0.0129	0.0046	0.002	0.0022	0.1321	0.103	0.0067	0.0087	0.0037	0.0242	0.0058	0.0089	0.1784
16	rs77246152	9790022	1.04	0.69615671060944	1.67	0.308662716071979	0.172159329175839	0.904224773721462	0.1274	0.0726	0.0027	0.0021	0.0062	0.002	0.0015	0.0164	0.1528	0.0062	0.0055	0.0041	0.1036	0.0129	0.0046	0.002	0.0022	0.1322	0.103	0.0066	0.0087	0.0037	0.0243	0.0058	0.0089	0.1783
16	rs7196544	9796344	1.05	0.642211085129376	1.67	0.308662716071979	0.120599590572218	0.825725266369441	0.1262	0.0723	0.0029	0.0022	0.0058	0.0021	0.0016	0.0165	0.1537	0.0062	0.0056	0.0042	0.1035	0.0128	0.0047	0.002	0.0023	0.1327	0.1027	0.0062	0.0086	0.0037	0.0245	0.0058	0.0093	0.1783
16	rs117926239	9797057	1.05	0.642211085129376	1.66	0.333131717406117	0.124012097433842	0.855862645191162	0.126	0.0724	0.0029	0.0022	0.0058	0.0021	0.0016	0.0165	0.1536	0.0062	0.0057	0.0042	0.1036	0.0128	0.0047	0.002	0.0023	0.1329	0.1028	0.0062	0.0086	0.0037	0.0245	0.0058	0.0093	0.1781
16	rs7202531	9799012	1.05	0.642211085129376	1.66	0.333131717406117	0.0789152058490533	0.712620530596029	0.1255	0.0728	0.003	0.0022	0.0058	0.0022	0.0017	0.0164	0.1537	0.006	0.0059	0.0044	0.1036	0.0126	0.0047	0.0021	0.0024	0.1325	0.1033	0.0061	0.0083	0.0035	0.0244	0.0058	0.0096	0.1777
16	rs62033340	9799620	1.06	0.591046266007479	1.66	0.333131717406117	0.0635947214842337	0.803463378807584	0.1245	0.0741	0.0034	0.0022	0.0057	0.0025	0.0022	0.0162	0.1538	0.0062	0.0062	0.0046	0.1024	0.0127	0.0048	0.0021	0.0027	0.1316	0.1025	0.0062	0.0079	0.0035	0.0247	0.0053	0.0101	0.1778
16	rs1476957	9799707	1.06	0.591046266007479	1.66	0.333131717406117	0.0579879466990439	0.81480858684467	0.1245	0.0743	0.0034	0.0022	0.0058	0.0025	0.0023	0.0163	0.1538	0.0061	0.0062	0.0046	0.1025	0.0127	0.0048	0.0021	0.0027	0.1314	0.1024	0.0062	0.0078	0.0035	0.0248	0.0053	0.0103	0.1776
16	rs2315084	9803756	1.06	0.591046266007479	1.66	0.333131717406117	0.0750758988584313	0.748310474967442	0.1245	0.0756	0.0034	0.0023	0.0056	0.0026	0.0024	0.0158	0.1541	0.0062	0.0065	0.0048	0.1023	0.0129	0.005	0.0023	0.0028	0.1309	0.1012	0.006	0.0071	0.0036	0.0251	0.0052	0.0104	0.1773
16	rs28372311	9806751	1.06	0.591046266007479	1.66	0.333131717406117	0.0678049732652616	0.757972639022083	0.1243	0.0753	0.0034	0.0023	0.0056	0.0026	0.0026	0.0157	0.1543	0.0062	0.0065	0.0048	0.1023	0.0128	0.0051	0.0023	0.0028	0.1312	0.1011	0.006	0.0071	0.0037	0.025	0.0051	0.0104	0.1776
16	rs62033357	9807217	1.06	0.591046266007479	1.67	0.308662716071979	0.0709448913158562	0.782092546979239	0.1243	0.0753	0.0034	0.0023	0.0056	0.0026	0.0026	0.0157	0.1546	0.0062	0.0065	0.0048	0.1021	0.0128	0.0051	0.0023	0.0028	0.1314	0.101	0.006	0.0071	0.0037	0.0247	0.0051	0.0104	0.1776
16	rs8047193	9809395	1.06	0.591046266007479	1.66	0.333131717406117	0.0821031547336485	0.815883519192957	0.1244	0.0755	0.0034	0.0023	0.0056	0.0026	0.0026	0.0157	0.1543	0.0062	0.0064	0.0048	0.1019	0.0129	0.0051	0.0023	0.0028	0.1319	0.1016	0.006	0.007	0.0037	0.0245	0.0051	0.0107	0.1766
16	rs8051496	9813549	1.06	0.591046266007479	1.66	0.333131717406117	0.0811292367351447	0.787576140559379	0.1243	0.0754	0.0036	0.0023	0.0056	0.0026	0.0026	0.0157	0.1542	0.0062	0.0064	0.0048	0.1019	0.0129	0.0051	0.0023	0.0028	0.1318	0.1016	0.0061	0.007	0.0037	0.0245	0.0051	0.0107	0.1768
16	rs78992608	9817002	1.06	0.591046266007479	1.66	0.333131717406117	0.0957226888639199	0.919152399836835	0.1242	0.0754	0.0036	0.0023	0.0056	0.0026	0.0026	0.0157	0.1541	0.0062	0.0064	0.0048	0.1021	0.0129	0.005	0.0022	0.0027	0.1318	0.1016	0.0061	0.007	0.0037	0.0245	0.0051	0.0107	0.1768
16	rs6497441	9829848	1.06	0.591046266007479	1.66	0.333131717406117	0.0882226062423137	0.923718994823421	0.1239	0.0757	0.0036	0.0022	0.0056	0.0026	0.0026	0.0157	0.1539	0.0061	0.0063	0.0047	0.1023	0.0129	0.0049	0.0022	0.0028	0.1319	0.1017	0.0061	0.007	0.0037	0.0245	0.005	0.0107	0.1772
16	rs72781928	9832680	1.06	0.591046266007479	1.65	0.358901199458623	0.09382995417229	0.948994552456967	0.1238	0.0757	0.0036	0.0022	0.0057	0.0026	0.0026	0.0157	0.1539	0.0061	0.0062	0.0047	0.1024	0.013	0.0049	0.0022	0.0028	0.1319	0.1018	0.0061	0.007	0.0037	0.0246	0.005	0.0107	0.1773
16	rs80350728	9845234	1.06	0.591046266007479	1.67	0.308662716071979	0.101076676380819	1.02432225429936	0.1236	0.0758	0.0036	0.0022	0.0057	0.0026	0.0026	0.0156	0.1538	0.0061	0.0062	0.0046	0.1025	0.013	0.0048	0.0021	0.0028	0.1318	0.1018	0.0061	0.007	0.0037	0.0246	0.005	0.0108	0.1774
16	rs17791953	9850100	1.06	0.591046266007479	1.66	0.333131717406117	0.104800740307376	1.07016902857353	0.1234	0.0758	0.0036	0.0022	0.0057	0.0026	0.0027	0.0156	0.1537	0.006	0.0062	0.0046	0.1026	0.0131	0.0048	0.0021	0.0028	0.1318	0.1018	0.0061	0.0071	0.0037	0.0246	0.005	0.0108	0.1776
16	rs11866328	9862556	1.06	0.591046266007479	1.7	0.24276969786222	0.0930893661385214	0.972970989012816	0.123	0.0757	0.0036	0.0022	0.0058	0.0026	0.0027	0.0155	0.1536	0.006	0.0062	0.0047	0.1027	0.0131	0.0047	0.0021	0.0028	0.1319	0.1019	0.0062	0.0071	0.0037	0.0246	0.0049	0.0108	0.178
16	rs78674519	9866056	1.06	0.591046266007479	1.71	0.223208546872115	0.0961493221239377	0.992906871373375	0.123	0.0757	0.0036	0.0022	0.0058	0.0026	0.0027	0.0154	0.1537	0.0059	0.0062	0.0047	0.1025	0.0131	0.0046	0.002	0.0028	0.1322	0.102	0.0062	0.0071	0.0037	0.0246	0.0049	0.0108	0.178
16	rs12598139	9866590	1.06	0.591046266007479	1.71	0.223208546872115	0.0935085783966169	1.00138325485407	0.123	0.0757	0.0036	0.0022	0.0058	0.0026	0.0027	0.0154	0.1537	0.0058	0.0062	0.0047	0.1024	0.013	0.0046	0.002	0.0028	0.1321	0.102	0.0062	0.0071	0.0037	0.0246	0.0049	0.0108	0.1781
16	rs12919420	9887760	1.06	0.591046266007479	1.71	0.223208546872115	0.163598450240032	1.34926926668214	0.1228	0.0773	0.0037	0.002	0.0057	0.0021	0.0025	0.0136	0.1546	0.0064	0.0059	0.0041	0.1054	0.0128	0.0041	0.0022	0.0022	0.1307	0.1033	0.0067	0.0067	0.0037	0.0232	0.0044	0.0099	0.18
16	rs6497517	9894133	1.06	0.591046266007479	1.71	0.223208546872115	0.10698955677365	0.904067902794843	0.1228	0.0774	0.0037	0.002	0.0057	0.0021	0.0025	0.0136	0.1547	0.0064	0.0059	0.0041	0.1056	0.0128	0.0041	0.0023	0.0022	0.1305	0.1034	0.0067	0.0066	0.0037	0.0232	0.0044	0.0099	0.1801
16	rs12932412	9902520	1.06	0.591046266007479	1.71	0.223208546872115	0.0956475244084029	0.827419308312242	0.1225	0.0773	0.0037	0.002	0.0057	0.0021	0.0025	0.0136	0.155	0.0064	0.0059	0.0041	0.1054	0.0128	0.0041	0.0023	0.0022	0.1305	0.1034	0.0067	0.0067	0.0037	0.0232	0.0044	0.0098	0.1803
16	rs76800423	9903445	1.06	0.591046266007479	1.71	0.223208546872115	0.0976900067519739	0.868757806310667	0.1225	0.0773	0.0037	0.002	0.0057	0.002	0.0025	0.0136	0.155	0.0064	0.0059	0.0041	0.1054	0.0128	0.0041	0.0023	0.0022	0.1305	0.1034	0.0067	0.0067	0.0037	0.0232	0.0044	0.0098	0.1803
16	rs77599898	9904728	1.06	0.591046266007479	1.71	0.223208546872115	0.0995796973094717	0.829730536771185	0.1225	0.0773	0.0037	0.002	0.0057	0.002	0.0025	0.0136	0.155	0.0064	0.0059	0.0041	0.1055	0.0128	0.0041	0.0023	0.0022	0.1305	0.1035	0.0067	0.0067	0.0037	0.0232	0.0044	0.0098	0.1803
16	rs78151680	9904824	1.06	0.591046266007479	1.7	0.24276969786222	0.0997853472588327	0.826957224714608	0.1225	0.0773	0.0037	0.002	0.0057	0.002	0.0025	0.0136	0.155	0.0064	0.0059	0.0041	0.1055	0.0128	0.0041	0.0023	0.0022	0.1305	0.1035	0.0067	0.0067	0.0037	0.0232	0.0044	0.0098	0.1803
16	rs117572631	9907759	1.06	0.591046266007479	1.7	0.24276969786222	0.111396539438083	0.853071361285864	0.1226	0.0775	0.0035	0.0019	0.0057	0.002	0.0024	0.0134	0.1554	0.0065	0.0059	0.004	0.1067	0.0122	0.004	0.0022	0.002	0.1305	0.1034	0.0067	0.0067	0.0037	0.0231	0.0042	0.0097	0.1805
16	rs77193069	9921302	1.06	0.591046266007479	1.7	0.24276969786222	0.118843420175704	0.798109175023936	0.1227	0.0776	0.0035	0.0019	0.0057	0.0019	0.0024	0.0133	0.1555	0.0065	0.006	0.004	0.1072	0.012	0.004	0.0021	0.002	0.1306	0.1033	0.0067	0.0067	0.0037	0.0229	0.0041	0.0097	0.1805
16	rs11647445	9926966	1.06	0.591046266007479	1.7	0.24276969786222	0.104456311387792	0.702494966541484	0.1227	0.0776	0.0034	0.0018	0.0057	0.0019	0.0023	0.0132	0.1556	0.0066	0.006	0.004	0.1074	0.0119	0.0041	0.0021	0.002	0.1306	0.1032	0.0067	0.0067	0.0037	0.0229	0.0041	0.0097	0.1805
16	rs17205996	9930505	1.06	0.591046266007479	1.7	0.24276969786222	0.10597173423824	0.728918133006319	0.1228	0.0776	0.0034	0.0018	0.0057	0.0019	0.0023	0.0132	0.1557	0.0065	0.006	0.004	0.1074	0.0119	0.004	0.0021	0.002	0.1304	0.1033	0.0067	0.0067	0.0037	0.0229	0.0041	0.0097	0.1805
16	rs8058978	9949936	1.06	0.591046266007479	1.68	0.285465824887251	0.104827264046854	0.760392387117054	0.1227	0.0778	0.0034	0.0018	0.0056	0.0018	0.0023	0.0131	0.1559	0.0064	0.006	0.0039	0.1075	0.0118	0.004	0.0021	0.0019	0.1304	0.1038	0.0067	0.0067	0.0036	0.0229	0.0041	0.0095	0.1805
16	rs76057384	9957951	1.06	0.591046266007479	1.69	0.263511633917478	0.105544982849371	0.786661638790021	0.1226	0.0778	0.0034	0.0018	0.0056	0.0018	0.0023	0.013	0.156	0.0064	0.006	0.0039	0.1075	0.0118	0.004	0.0021	0.0019	0.1304	0.1039	0.0067	0.0067	0.0036	0.0229	0.0041	0.0095	0.1805
16	rs7204266	9968503	1.05	0.642211085129376	1.69	0.263511633917478	0.0953472377449878	0.646670004759002	0.1226	0.0781	0.0034	0.0018	0.0056	0.0018	0.0023	0.0129	0.1561	0.0064	0.006	0.0038	0.1077	0.0118	0.004	0.0021	0.0019	0.1303	0.1043	0.0067	0.0067	0.0036	0.0228	0.0041	0.0093	0.1805
16	rs3785186	9977314	1.05	0.642211085129376	1.68	0.285465824887251	0.0993230080580224	0.672904582803007	0.1225	0.078	0.0033	0.0017	0.0056	0.0017	0.0022	0.0128	0.1563	0.0064	0.006	0.0038	0.1078	0.0118	0.004	0.002	0.0018	0.1307	0.1043	0.0067	0.0068	0.0036	0.0229	0.0041	0.0093	0.1805
16	rs9931155	9984523	1.05	0.642211085129376	1.68	0.285465824887251	0.101128545467108	0.662029968000553	0.1225	0.078	0.0033	0.0017	0.0057	0.0017	0.0022	0.0128	0.1563	0.0064	0.006	0.0038	0.1078	0.0118	0.004	0.002	0.0018	0.1307	0.1043	0.0067	0.0068	0.0036	0.0229	0.004	0.0093	0.1804
16	rs79197571	9996285	1.06	0.591046266007479	1.68	0.285465824887251	0.122897396615761	0.835900392712473	0.1224	0.0781	0.0033	0.0017	0.0056	0.0018	0.0022	0.0128	0.1562	0.0064	0.006	0.0037	0.1078	0.0118	0.0039	0.002	0.0018	0.1306	0.1043	0.0068	0.0068	0.0035	0.0228	0.0041	0.0093	0.1806
16	rs11074500	9997628	1.06	0.591046266007479	1.68	0.285465824887251	0.12664684372045	0.805300853121625	0.1224	0.0782	0.0032	0.0016	0.0057	0.0018	0.0023	0.0128	0.1561	0.0064	0.006	0.0037	0.1079	0.0118	0.0039	0.002	0.0018	0.1306	0.1043	0.0068	0.0069	0.0035	0.0228	0.0041	0.0092	0.1807
16	rs75528578	9997641	1.06	0.591046266007479	1.69	0.263511633917478	0.126289633624584	0.794289412071181	0.1224	0.0782	0.0032	0.0016	0.0057	0.0018	0.0023	0.0128	0.1561	0.0064	0.006	0.0037	0.1079	0.0118	0.0039	0.002	0.0018	0.1306	0.1043	0.0068	0.0069	0.0035	0.0228	0.0041	0.0092	0.1807
16	rs28498332	10007065	1.06	0.591046266007479	1.69	0.263511633917478	0.288465733624951	0.719637907087248	0.1221	0.0788	0.0029	0.0015	0.006	0.0019	0.0019	0.0128	0.1553	0.007	0.0061	0.0038	0.1083	0.0119	0.0036	0.0019	0.0016	0.1296	0.104	0.0069	0.0071	0.0032	0.0227	0.0043	0.0088	0.1824
16	rs76158340	10015196	1.05	0.642211085129376	1.69	0.263511633917478	0.299351408123875	0.739878365398472	0.1221	0.0788	0.0029	0.0015	0.006	0.0019	0.0019	0.0129	0.1552	0.007	0.0061	0.0038	0.1083	0.012	0.0036	0.0019	0.0016	0.1296	0.1039	0.007	0.0071	0.0032	0.0227	0.0044	0.0088	0.1826
16	rs35089339	10021894	1.05	0.642211085129376	1.69	0.263511633917478	0.297312164618941	0.63240982176943	0.1221	0.0788	0.0029	0.0015	0.0061	0.0019	0.0019	0.0129	0.1552	0.007	0.0061	0.0038	0.1083	0.012	0.0036	0.0019	0.0016	0.1295	0.1039	0.007	0.0071	0.0032	0.0227	0.0044	0.0088	0.1827
16	rs17569226	10022683	1.05	0.642211085129376	1.68	0.285465824887251	0.296488862373939	0.592083588769564	0.1221	0.0788	0.0029	0.0015	0.0061	0.0019	0.0019	0.0129	0.1552	0.007	0.0061	0.0038	0.1083	0.012	0.0036	0.0019	0.0016	0.1295	0.1039	0.007	0.0071	0.0032	0.0227	0.0044	0.0088	0.1827
16	rs9923995	10043092	1.05	0.642211085129376	1.69	0.263511633917478	0.402525019792148	0.689587807970537	0.1215	0.079	0.0028	0.0014	0.0061	0.0019	0.0018	0.013	0.1554	0.0073	0.0062	0.0038	0.1091	0.0122	0.0035	0.0019	0.0016	0.1291	0.1034	0.007	0.0072	0.0032	0.0227	0.0043	0.0089	0.1826
16	rs117425843	10047617	1.05	0.642211085129376	1.69	0.263511633917478	0.451422816184838	0.707255903308273	0.121	0.0792	0.0028	0.0014	0.0061	0.0019	0.0018	0.013	0.1556	0.0074	0.0063	0.0038	0.1096	0.0122	0.0035	0.0019	0.0016	0.1287	0.103	0.0071	0.0072	0.0033	0.0227	0.0042	0.0089	0.1827
16	rs117682692	10050159	1.05	0.642211085129376	1.69	0.263511633917478	0.463927394241362	0.722628649910296	0.1208	0.0792	0.0028	0.0014	0.0061	0.0019	0.0018	0.013	0.1556	0.0074	0.0063	0.0038	0.1098	0.0123	0.0035	0.0019	0.0016	0.1286	0.1029	0.0071	0.0072	0.0033	0.0227	0.0042	0.0089	0.1828
16	rs16966731	10052440	1.05	0.642211085129376	1.7	0.24276969786222	0.471252826099949	0.658511805698387	0.1207	0.0793	0.0028	0.0014	0.0061	0.0019	0.0018	0.013	0.1557	0.0074	0.0063	0.0039	0.1099	0.0123	0.0034	0.0019	0.0016	0.1286	0.1026	0.0071	0.0072	0.0033	0.0227	0.0042	0.0089	0.1828
16	rs75971326	10054080	1.05	0.642211085129376	1.7	0.24276969786222	0.451062861213128	0.653827641450591	0.1206	0.0793	0.0028	0.0014	0.0061	0.0019	0.0018	0.013	0.1556	0.0074	0.0063	0.0039	0.11	0.0123	0.0038	0.0019	0.0016	0.1286	0.1025	0.0071	0.0072	0.0033	0.0227	0.0042	0.0089	0.1827
16	rs118055677	10055036	1.05	0.642211085129376	1.74	0.171280181914382	0.453344955602917	0.645065696969823	0.1206	0.0793	0.0028	0.0014	0.0061	0.0019	0.0018	0.013	0.1556	0.0074	0.0063	0.0039	0.11	0.0123	0.0038	0.0019	0.0016	0.1285	0.1025	0.0071	0.0072	0.0033	0.0226	0.0042	0.0089	0.1827
16	rs1875206	10059007	1.05	0.642211085129376	1.74	0.171280181914382	0.479375268129914	0.601388721743427	0.1204	0.0794	0.0028	0.0014	0.0061	0.002	0.0017	0.013	0.1555	0.0074	0.0064	0.004	0.1104	0.0123	0.0038	0.0019	0.0016	0.1284	0.1023	0.0072	0.0072	0.0033	0.0226	0.0042	0.0089	0.1827
16	rs75695733	10060920	1.05	0.642211085129376	1.74	0.171280181914382	0.482159672367501	0.601532147673551	0.1204	0.0794	0.0028	0.0014	0.0061	0.002	0.0017	0.0131	0.1553	0.0074	0.0064	0.004	0.1106	0.0123	0.0038	0.0019	0.0016	0.1283	0.1023	0.0072	0.0072	0.0033	0.0226	0.0041	0.0088	0.1827
16	rs3105687	10063969	1.05	0.642211085129376	1.75	0.156107803097264	0.536860457346581	0.575564549749193	0.1206	0.0792	0.0028	0.0013	0.0061	0.0021	0.0018	0.0132	0.1547	0.0074	0.0064	0.0041	0.1115	0.0123	0.0038	0.0019	0.0016	0.1277	0.1022	0.0073	0.0072	0.0033	0.0226	0.0041	0.0087	0.1827
16	rs12919357	10075362	1.05	0.642211085129376	1.76	0.141944438278083	0.656940334148969	0.53365749367829	0.121	0.079	0.0029	0.0013	0.006	0.0023	0.0018	0.0134	0.1539	0.0075	0.0065	0.0043	0.113	0.0124	0.0038	0.0019	0.0016	0.1268	0.1018	0.0074	0.0073	0.0033	0.0227	0.004	0.0086	0.1823
16	rs72774030	10078393	1.05	0.642211085129376	1.76	0.141944438278083	0.679240133185322	0.493920519340683	0.1211	0.079	0.0029	0.0013	0.006	0.0023	0.0019	0.0134	0.1539	0.0075	0.0065	0.0044	0.1132	0.0124	0.0038	0.0019	0.0016	0.1268	0.1017	0.0074	0.0073	0.0033	0.0227	0.004	0.0086	0.1822
16	rs7190619	10079124	1.05	0.642211085129376	1.76	0.141944438278083	0.688429249164041	0.481529047236422	0.1211	0.079	0.0029	0.0013	0.006	0.0023	0.0019	0.0134	0.1539	0.0075	0.0065	0.0043	0.1132	0.0124	0.0038	0.0019	0.0016	0.1267	0.1017	0.0074	0.0073	0.0033	0.0227	0.004	0.0086	0.1822
16	rs117104372	10086738	1.05	0.642211085129376	1.77	0.128753168183355	0.700324960956887	0.492008882964021	0.1213	0.079	0.0029	0.0013	0.0061	0.0023	0.0018	0.0135	0.1538	0.0075	0.0065	0.0043	0.1133	0.0124	0.0039	0.0019	0.0015	0.1266	0.1015	0.0075	0.0073	0.0033	0.0227	0.004	0.0086	0.182
16	rs2243716	10088149	1.05	0.642211085129376	1.77	0.128753168183355	0.711197797617293	0.492691392231555	0.1214	0.079	0.0029	0.0013	0.0061	0.0023	0.0018	0.0135	0.1537	0.0075	0.0065	0.0043	0.1133	0.0124	0.0039	0.0019	0.0015	0.1266	0.1015	0.0075	0.0073	0.0033	0.0227	0.004	0.0086	0.182
16	rs117770228	10089194	1.05	0.642211085129376	1.77	0.128753168183355	0.706232905340733	0.497202017307601	0.1214	0.079	0.0029	0.0013	0.0061	0.0023	0.0018	0.0135	0.1537	0.0075	0.0065	0.0043	0.1133	0.0124	0.0039	0.0019	0.0015	0.1266	0.1015	0.0075	0.0073	0.0033	0.0228	0.004	0.0087	0.1819
16	rs78466681	10089296	1.05	0.642211085129376	1.77	0.128753168183355	0.706972951891325	0.495834051438081	0.1214	0.079	0.0029	0.0013	0.0061	0.0023	0.0018	0.0135	0.1537	0.0075	0.0065	0.0043	0.1133	0.0124	0.0039	0.0019	0.0015	0.1266	0.1015	0.0075	0.0073	0.0033	0.0228	0.004	0.0087	0.1819
16	rs117121855	10093864	1.05	0.642211085129376	1.77	0.128753168183355	0.787038269823752	0.502409040449742	0.1219	0.079	0.0026	0.0014	0.0061	0.0023	0.0019	0.0136	0.1535	0.0075	0.0066	0.0044	0.1139	0.0123	0.0039	0.002	0.0015	0.1265	0.1015	0.0074	0.0073	0.0033	0.0226	0.004	0.0087	0.1813
16	rs10500370	10102969	1.05	0.642211085129376	1.77	0.128753168183355	0.887072888647256	0.509969872476726	0.1222	0.0791	0.0024	0.0014	0.006	0.0023	0.0019	0.0138	0.1533	0.0076	0.0068	0.0044	0.1143	0.0123	0.0038	0.002	0.0015	0.1264	0.1015	0.0074	0.0072	0.0032	0.0225	0.0041	0.0088	0.1808
16	rs71379063	10106767	1.05	0.642211085129376	1.78	0.116496372702931	0.92123505218205	0.533100332944178	0.1224	0.0791	0.0024	0.0015	0.006	0.0023	0.0019	0.0138	0.153	0.0076	0.0068	0.0044	0.1145	0.0123	0.0038	0.002	0.0015	0.1264	0.1014	0.0074	0.0073	0.0032	0.0225	0.004	0.0089	0.1805
16	rs8060239	10112308	1.05	0.642211085129376	1.78	0.116496372702931	0.966743283209307	0.546932345755598	0.1225	0.0791	0.0024	0.0015	0.006	0.0023	0.0019	0.0139	0.1529	0.0076	0.0068	0.0044	0.1146	0.0123	0.0038	0.002	0.0015	0.1263	0.1014	0.0074	0.0073	0.0032	0.0225	0.004	0.009	0.1803
16	rs55807912	10112512	1.05	0.642211085129376	1.77	0.128753168183355	0.968267361087164	0.547913677463002	0.1224	0.0791	0.0024	0.0015	0.006	0.0023	0.0019	0.0139	0.1529	0.0076	0.0068	0.0044	0.1146	0.0123	0.0038	0.002	0.0015	0.1263	0.1014	0.0074	0.0073	0.0032	0.0225	0.004	0.009	0.1803
16	rs117998690	10115263	1.05	0.642211085129376	1.77	0.128753168183355	0.956776634831036	0.560569184614325	0.1225	0.0791	0.0024	0.0015	0.006	0.0023	0.0019	0.0139	0.1529	0.0076	0.0068	0.0043	0.1146	0.0123	0.0038	0.002	0.0015	0.1263	0.1014	0.0074	0.0073	0.0033	0.0225	0.004	0.009	0.1802
16	rs116809124	10120232	1.05	0.642211085129376	1.77	0.128753168183355	0.997669110368725	0.612744322732249	0.1226	0.079	0.0024	0.0015	0.0061	0.0023	0.002	0.0139	0.1528	0.0077	0.0068	0.004	0.1147	0.0124	0.0038	0.002	0.0015	0.1263	0.1015	0.0074	0.0073	0.0033	0.0226	0.004	0.009	0.1801
16	rs11644461	10120890	1.05	0.642211085129376	1.77	0.128753168183355	1.02101597884827	0.607994716606952	0.1227	0.079	0.0024	0.0015	0.0061	0.0023	0.002	0.0139	0.1529	0.0077	0.0068	0.004	0.1147	0.0124	0.0038	0.002	0.0015	0.1263	0.1014	0.0074	0.0073	0.0033	0.0226	0.0041	0.009	0.1801
16	rs7192557	10123469	1.05	0.642211085129376	1.77	0.128753168183355	1.05675315329209	0.637639654549046	0.1229	0.0789	0.0024	0.0015	0.0061	0.0023	0.002	0.0139	0.1528	0.0078	0.0068	0.0038	0.1148	0.0124	0.0039	0.002	0.0015	0.1264	0.1014	0.0074	0.0074	0.0033	0.0226	0.004	0.0091	0.1799
16	rs11074552	10139121	1.04	0.69615671060944	1.76	0.141944438278083	1.13195388356656	0.626610726100276	0.1233	0.0788	0.0024	0.0016	0.0061	0.0025	0.0021	0.0139	0.1525	0.0078	0.0068	0.0036	0.1155	0.0123	0.0039	0.0021	0.0016	0.1266	0.1013	0.0073	0.0075	0.0033	0.0222	0.004	0.0091	0.1793
16	rs1900719	10145293	1.04	0.69615671060944	1.76	0.141944438278083	1.16297054749762	0.643608037435057	0.1235	0.0787	0.0024	0.0016	0.0061	0.0025	0.0021	0.014	0.1521	0.0078	0.0067	0.0036	0.1157	0.0123	0.0039	0.0022	0.0016	0.1264	0.1013	0.0073	0.0075	0.0033	0.0221	0.004	0.0092	0.1794
16	rs79519957	10146493	1.04	0.69615671060944	1.76	0.141944438278083	1.1486001898421	0.642733809075924	0.1236	0.0788	0.0024	0.0016	0.0061	0.0025	0.0021	0.014	0.152	0.0078	0.0067	0.0036	0.1156	0.0123	0.0039	0.0022	0.0016	0.1264	0.1013	0.0073	0.0075	0.0033	0.0221	0.004	0.0092	0.1795
16	rs34441169	10155550	1.05	0.642211085129376	1.76	0.141944438278083	1.0880950221003	0.659097866880846	0.1239	0.0788	0.0024	0.0016	0.0061	0.0025	0.0021	0.014	0.152	0.0078	0.0067	0.0036	0.1155	0.0123	0.0039	0.0022	0.0015	0.1262	0.1008	0.0073	0.0076	0.0032	0.0221	0.0039	0.0092	0.18
16	rs2352740	10157081	1.05	0.642211085129376	1.76	0.141944438278083	1.09743528181743	0.670991247978863	0.124	0.0788	0.0024	0.0016	0.0061	0.0025	0.0021	0.014	0.152	0.0078	0.0067	0.0036	0.1154	0.0123	0.0039	0.0022	0.0015	0.1262	0.1006	0.0073	0.0077	0.0032	0.0221	0.0039	0.0092	0.1801
16	rs9938061	10158170	1.05	0.642211085129376	1.76	0.141944438278083	1.08711836329635	0.666139918156803	0.1242	0.0788	0.0024	0.0016	0.0061	0.0025	0.0021	0.014	0.1519	0.0078	0.0067	0.0036	0.1154	0.0123	0.0039	0.0022	0.0015	0.1261	0.1006	0.0073	0.0077	0.0032	0.0222	0.0039	0.0092	0.1801
16	rs117456544	10172450	1.05	0.642211085129376	1.77	0.128753168183355	0.976837447036349	0.630668781164366	0.1248	0.0793	0.0024	0.0016	0.006	0.0024	0.002	0.0139	0.1516	0.0077	0.0066	0.0036	0.1156	0.0122	0.0038	0.0021	0.0016	0.1261	0.1009	0.0072	0.0078	0.0033	0.022	0.0038	0.0093	0.1798
16	rs72774175	10179274	1.05	0.642211085129376	1.77	0.128753168183355	0.817551016771943	0.592941069461139	0.1261	0.0801	0.0023	0.0016	0.006	0.0023	0.0019	0.0136	0.151	0.0074	0.0063	0.0035	0.1161	0.012	0.0038	0.002	0.0016	0.126	0.1013	0.0071	0.0079	0.0034	0.0217	0.0035	0.0095	0.1792
16	rs1463132	10183087	1.05	0.642211085129376	1.76	0.141944438278083	0.843678307264161	0.592798135377471	0.1262	0.0804	0.0023	0.0016	0.0059	0.0022	0.0018	0.0135	0.1511	0.0074	0.0062	0.0035	0.1163	0.0119	0.0037	0.002	0.0016	0.1261	0.1008	0.0072	0.0079	0.0034	0.0216	0.0035	0.0097	0.1793
16	rs56186846	10193022	1.06	0.591046266007479	1.76	0.141944438278083	0.756801272094051	0.572444401878954	0.1265	0.0803	0.0024	0.0018	0.0059	0.0023	0.0018	0.0135	0.1513	0.0073	0.0061	0.0035	0.1156	0.0121	0.0038	0.002	0.0016	0.1265	0.101	0.0073	0.0079	0.0035	0.0211	0.0035	0.0097	0.1786
16	rs7204412	10197068	1.06	0.591046266007479	1.76	0.141944438278083	0.725436101753798	0.579968077151682	0.1264	0.0801	0.0024	0.0018	0.006	0.0024	0.0018	0.0135	0.1515	0.0072	0.0061	0.0036	0.1156	0.0122	0.0039	0.002	0.0016	0.1267	0.1011	0.0072	0.008	0.0034	0.0211	0.0035	0.0097	0.1784
16	rs11074576	10197862	1.06	0.591046266007479	1.76	0.141944438278083	0.740327819853441	0.590655115322368	0.1264	0.0796	0.0024	0.0019	0.006	0.0024	0.0019	0.0136	0.1515	0.0072	0.0061	0.0035	0.1155	0.0122	0.004	0.0021	0.0016	0.1266	0.1014	0.0072	0.008	0.0034	0.0211	0.0034	0.0098	0.1784
16	rs12926530	10211245	1.06	0.591046266007479	1.76	0.141944438278083	0.633075048610521	0.580821308540651	0.1268	0.0794	0.0025	0.002	0.006	0.0023	0.0018	0.0136	0.151	0.0071	0.0062	0.0037	0.1151	0.0124	0.0041	0.0022	0.0016	0.1283	0.1012	0.0073	0.0081	0.0034	0.0207	0.0033	0.0098	0.1776
16	rs1078693	10214872	1.06	0.591046266007479	1.75	0.156107803097264	0.656224274292279	0.585376975860151	0.1268	0.0794	0.0025	0.002	0.006	0.0022	0.0018	0.0136	0.151	0.0071	0.0062	0.0037	0.115	0.0124	0.0041	0.0022	0.0016	0.1284	0.1012	0.0073	0.0082	0.0034	0.0207	0.0032	0.0098	0.1776
16	rs4780818	10216403	1.06	0.591046266007479	1.75	0.156107803097264	0.586560264394945	0.576558184949954	0.1267	0.0792	0.0025	0.002	0.006	0.0023	0.0018	0.0135	0.1507	0.007	0.0062	0.0038	0.1152	0.0124	0.0041	0.0022	0.0016	0.1291	0.1009	0.0075	0.0083	0.0034	0.0206	0.0031	0.0098	0.1773
16	rs1448253	10220866	1.07	0.542615033110665	1.75	0.156107803097264	0.450163590523899	0.460477868587336	0.127	0.0792	0.0026	0.0021	0.0059	0.0023	0.0018	0.0135	0.1512	0.0069	0.0062	0.0038	0.113	0.0125	0.0042	0.0022	0.0016	0.1294	0.1013	0.0075	0.0087	0.0035	0.0206	0.0032	0.0093	0.1777
16	rs7189525	10227689	1.06	0.591046266007479	1.74	0.171280181914382	0.455512149396687	0.449378671533836	0.1267	0.0793	0.0028	0.0021	0.0059	0.0025	0.0018	0.0136	0.1506	0.007	0.0063	0.0039	0.113	0.0127	0.0045	0.0024	0.0018	0.1288	0.1008	0.0077	0.0088	0.0036	0.0211	0.0033	0.0095	0.1768
16	rs111635669	10231266	1.07	0.542615033110665	1.74	0.171280181914382	0.403262247731519	0.461148764557849	0.1267	0.0794	0.003	0.0022	0.006	0.0025	0.0019	0.0135	0.1504	0.007	0.0064	0.004	0.1124	0.0128	0.0048	0.0024	0.0019	0.1284	0.1	0.0078	0.0089	0.0037	0.0211	0.0034	0.0097	0.1768
16	rs1070487	10235992	1.07	0.542615033110665	1.74	0.171280181914382	0.419420708179028	0.467198311908208	0.1267	0.0795	0.003	0.0022	0.0061	0.0025	0.0019	0.0135	0.1504	0.007	0.0065	0.004	0.1123	0.0128	0.0048	0.0025	0.0019	0.1284	0.0997	0.0078	0.0089	0.0037	0.0212	0.0034	0.0097	0.1769
16	rs1097735	10239733	1.07	0.542615033110665	1.68	0.285465824887251	0.336179252802794	0.38601116241541	0.1267	0.0792	0.003	0.0022	0.006	0.0025	0.0019	0.0135	0.1502	0.0067	0.0065	0.004	0.1125	0.0127	0.0049	0.0025	0.0019	0.1285	0.1002	0.0079	0.009	0.0037	0.0212	0.0035	0.0096	0.1763
16	rs78923912	10248925	1.07	0.542615033110665	1.68	0.285465824887251	0.279621241958025	0.364313935596438	0.127	0.0789	0.0031	0.0022	0.0061	0.0025	0.0019	0.0135	0.1501	0.0066	0.0065	0.0042	0.1118	0.0129	0.005	0.0025	0.002	0.1286	0.1002	0.0079	0.0093	0.0038	0.0214	0.0036	0.0096	0.1756
16	rs1070502	10265157	1.07	0.542615033110665	1.66	0.333131717406117	0.276208672947869	0.342482411609267	0.1276	0.0785	0.0033	0.0023	0.0062	0.0025	0.0019	0.0135	0.1495	0.0065	0.0065	0.0044	0.1112	0.0131	0.0052	0.0025	0.0021	0.1287	0.1001	0.008	0.0097	0.004	0.0216	0.0038	0.0096	0.1746
16	rs117667245	10272741	1.08	0.496867270490283	1.66	0.333131717406117	0.217149184427683	0.344338462261665	0.1279	0.0781	0.0034	0.0023	0.0062	0.0025	0.002	0.0136	0.1492	0.0064	0.0065	0.0044	0.111	0.0131	0.0053	0.0026	0.0022	0.1288	0.1001	0.008	0.0098	0.004	0.0217	0.0039	0.0097	0.1742
16	rs1650397	10285569	1.08	0.496867270490283	1.65	0.358901199458623	0.202222160017408	0.349177693295451	0.1284	0.0773	0.0035	0.0024	0.0063	0.0025	0.002	0.0137	0.1487	0.0063	0.0065	0.0046	0.1106	0.0133	0.0053	0.0027	0.0022	0.1292	0.1	0.008	0.0099	0.0042	0.0218	0.0042	0.0099	0.1735
16	rs116897209	10290592	1.08	0.496867270490283	1.66	0.333131717406117	0.197353957328746	0.323110535645805	0.1278	0.0772	0.0038	0.0024	0.0064	0.0027	0.0018	0.0145	0.148	0.0061	0.0067	0.0047	0.1098	0.0133	0.0057	0.003	0.0024	0.1296	0.099	0.0081	0.0104	0.0046	0.0216	0.0048	0.0101	0.1723
16	rs11646060	10291974	1.08	0.496867270490283	1.65	0.358901199458623	0.213937682216412	0.322259952932859	0.1278	0.0772	0.0038	0.0024	0.0064	0.0027	0.0018	0.0145	0.148	0.0061	0.0067	0.0047	0.1098	0.0133	0.0057	0.003	0.0024	0.1296	0.0989	0.0081	0.0104	0.0046	0.0216	0.0048	0.0101	0.1722
16	rs4332745	10295357	1.08	0.496867270490283	1.65	0.358901199458623	0.213169302885806	0.280483049118444	0.1281	0.0772	0.0041	0.0025	0.0066	0.0026	0.0019	0.0144	0.147	0.0059	0.0067	0.0048	0.1089	0.0134	0.0061	0.0032	0.0026	0.1309	0.099	0.0082	0.0106	0.0047	0.0214	0.0052	0.0101	0.1707
16	rs12918497	10297945	1.08	0.496867270490283	1.65	0.358901199458623	0.194120391927982	0.271441454797163	0.1283	0.0772	0.0043	0.0025	0.0067	0.0026	0.0019	0.0143	0.1474	0.0059	0.0067	0.0049	0.1081	0.0133	0.0061	0.0032	0.0027	0.1311	0.0991	0.0081	0.0106	0.0047	0.0213	0.0053	0.0101	0.1703
16	rs118093387	10299911	1.08	0.496867270490283	1.66	0.333131717406117	0.196542711908025	0.25975738187356	0.1284	0.0772	0.0045	0.0025	0.0068	0.0026	0.0019	0.0142	0.1474	0.0059	0.0067	0.0048	0.1081	0.0132	0.0061	0.0033	0.0027	0.1311	0.0991	0.0081	0.0107	0.0046	0.0211	0.0054	0.0101	0.1702
16	rs2111222	10301539	1.08	0.496867270490283	1.67	0.308662716071979	0.196388404684877	0.251269512319485	0.1285	0.0772	0.0046	0.0025	0.0069	0.0026	0.0019	0.0142	0.1473	0.0058	0.0067	0.0048	0.1081	0.013	0.0061	0.0033	0.0027	0.131	0.0991	0.0081	0.0107	0.0047	0.0211	0.0055	0.01	0.1701
16	rs11640755	10305898	1.08	0.496867270490283	1.67	0.308662716071979	0.21482932608182	0.247339093394564	0.1286	0.0772	0.0048	0.0025	0.007	0.0026	0.0019	0.0142	0.1468	0.0058	0.0066	0.0048	0.108	0.013	0.0064	0.0034	0.0028	0.1311	0.099	0.008	0.0109	0.0051	0.0211	0.0056	0.0099	0.1698
16	rs75476633	10310378	1.08	0.496867270490283	1.68	0.285465824887251	0.21329052261302	0.239315944137995	0.129	0.0772	0.0048	0.0025	0.0071	0.0024	0.0021	0.0142	0.1464	0.0058	0.0065	0.0048	0.1079	0.013	0.0063	0.0035	0.0028	0.1308	0.0991	0.008	0.0112	0.0051	0.021	0.0058	0.0099	0.1697
16	rs112989792	10310666	1.08	0.496867270490283	1.68	0.285465824887251	0.217067549220019	0.235005566912277	0.1291	0.0772	0.0048	0.0025	0.0071	0.0024	0.0021	0.0142	0.1463	0.0058	0.0064	0.0048	0.1079	0.013	0.0063	0.0035	0.0028	0.1308	0.0991	0.008	0.0112	0.0051	0.021	0.0058	0.0098	0.1697
16	rs1097864	10310848	1.08	0.496867270490283	1.68	0.285465824887251	0.217680232755973	0.231926527841757	0.1289	0.0772	0.0048	0.0025	0.0071	0.0024	0.0021	0.0142	0.1464	0.0058	0.0064	0.0048	0.1079	0.013	0.0063	0.0035	0.0028	0.1308	0.0992	0.008	0.0112	0.0051	0.021	0.0058	0.0098	0.1697
16	rs78505244	10311992	1.08	0.496867270490283	1.69	0.263511633917478	0.218048307505222	0.229516504139965	0.129	0.0772	0.0047	0.0025	0.0071	0.0024	0.0021	0.0142	0.1464	0.0058	0.0064	0.0048	0.1079	0.013	0.0062	0.0035	0.0028	0.1308	0.0992	0.008	0.0112	0.0051	0.021	0.0058	0.0098	0.1697
16	rs17571253	10312526	1.08	0.496867270490283	1.69	0.263511633917478	0.218416730696424	0.227768889453881	0.129	0.0772	0.0047	0.0025	0.0071	0.0024	0.0021	0.0142	0.1464	0.0058	0.0064	0.0048	0.1079	0.013	0.0062	0.0035	0.0028	0.1308	0.0992	0.008	0.0112	0.0051	0.021	0.0058	0.0098	0.1697
16	rs72777823	10313268	1.08	0.496867270490283	1.69	0.263511633917478	0.228075995747366	0.218020067032075	0.129	0.0772	0.0048	0.0025	0.0071	0.0024	0.0021	0.0142	0.1463	0.0058	0.0064	0.0048	0.1079	0.013	0.0062	0.0035	0.0028	0.1308	0.0992	0.008	0.0112	0.0051	0.021	0.0058	0.0098	0.1697
16	rs4780897	10318570	1.08	0.496867270490283	1.73	0.187497716434302	0.228243856284691	0.205558147020254	0.1305	0.0762	0.0048	0.0025	0.0074	0.0027	0.0022	0.0142	0.1475	0.0058	0.0066	0.0049	0.1074	0.0124	0.0063	0.0036	0.0027	0.1293	0.1	0.008	0.0115	0.0054	0.0196	0.0061	0.0099	0.169
16	rs72777827	10321520	1.08	0.496867270490283	1.73	0.187497716434302	0.216904330435231	0.207671127344296	0.1305	0.0762	0.0048	0.0025	0.0074	0.0027	0.0022	0.0141	0.1476	0.0058	0.0066	0.0049	0.1073	0.0124	0.0063	0.0036	0.0027	0.1293	0.0999	0.008	0.0115	0.0054	0.0196	0.0062	0.0099	0.1691
16	rs79162951	10334645	1.09	0.453749840114468	1.75	0.156107803097264	0.205967055755948	0.161172764327947	0.1296	0.0755	0.0048	0.0031	0.0075	0.0036	0.0026	0.0141	0.149	0.0061	0.0066	0.0051	0.1043	0.0125	0.0063	0.0041	0.0028	0.1294	0.1005	0.0076	0.0118	0.0057	0.018	0.0066	0.0096	0.1695
16	rs9926371	10336369	1.09	0.453749840114468	1.79	0.105135818603982	0.252998122553371	0.177155416492405	0.129	0.0751	0.0047	0.0034	0.0076	0.0042	0.0029	0.0141	0.1498	0.0065	0.0066	0.0052	0.1024	0.0126	0.0064	0.0045	0.0029	0.1294	0.1008	0.0073	0.012	0.006	0.0169	0.0069	0.0095	0.1697
16	rs11648669	10336503	1.09	0.453749840114468	1.79	0.105135818603982	0.27756165211006	0.191074709385667	0.129	0.075	0.0047	0.0035	0.0076	0.0042	0.0029	0.0141	0.1498	0.0065	0.0066	0.0053	0.1022	0.0126	0.0066	0.0045	0.0029	0.1298	0.1008	0.0073	0.012	0.006	0.0169	0.0069	0.0095	0.1693
16	rs194348	10336730	1.08	0.496867270490283	1.8	0.0946327581538143	0.331235205687034	0.241424953590957	0.1289	0.0746	0.0048	0.0035	0.0076	0.0042	0.0029	0.014	0.15	0.0066	0.0066	0.0053	0.1021	0.0126	0.0067	0.0045	0.0029	0.1304	0.1011	0.0071	0.0121	0.0059	0.0167	0.007	0.0096	0.169
16	rs8045955	10336997	1.08	0.496867270490283	1.8	0.0946327581538143	0.338561778470029	0.26294879905751	0.1288	0.0745	0.0048	0.0037	0.0076	0.0042	0.003	0.0142	0.1501	0.0066	0.0066	0.0052	0.1018	0.0126	0.0067	0.0045	0.003	0.1304	0.1011	0.0071	0.012	0.0059	0.0167	0.007	0.0096	0.169
16	rs1097894	10338295	1.09	0.453749840114468	1.8	0.0946327581538143	0.337162279918225	0.197386881057741	0.1292	0.0747	0.0048	0.004	0.0077	0.0046	0.0033	0.0143	0.1495	0.0068	0.0065	0.0053	0.0998	0.0127	0.0068	0.0047	0.0029	0.1309	0.1008	0.0069	0.0117	0.006	0.0169	0.0071	0.0094	0.1693
16	rs1097899	10340781	1.09	0.453749840114468	1.8	0.0946327581538143	0.411129912965421	0.247339093394564	0.1314	0.0747	0.0047	0.004	0.0076	0.0047	0.0034	0.0145	0.149	0.0071	0.0065	0.0053	0.0971	0.0129	0.0071	0.0049	0.0029	0.1318	0.101	0.0067	0.0115	0.0064	0.0167	0.0071	0.0093	0.1682
16	rs1077836	10341141	1.09	0.453749840114468	1.81	0.0849480383532209	0.445143973411856	0.263291458474518	0.1314	0.0745	0.0048	0.004	0.0078	0.0047	0.0034	0.0145	0.1488	0.0072	0.0065	0.0056	0.0968	0.0127	0.0071	0.0047	0.0029	0.1319	0.1014	0.0068	0.0115	0.0064	0.0168	0.0074	0.0093	0.1677
16	rs11074679	10342484	1.09	0.453749840114468	1.82	0.0760422202337298	0.569138876579898	0.32371849835209	0.1314	0.0741	0.0043	0.0039	0.0078	0.0047	0.0033	0.0141	0.1487	0.0074	0.0065	0.0057	0.0963	0.013	0.007	0.0045	0.0028	0.1327	0.1021	0.0066	0.0112	0.0065	0.0165	0.0075	0.0094	0.1685
16	rs1103909	10342518	1.09	0.453749840114468	1.82	0.0760422202337298	0.552558200328949	0.277691313097827	0.1315	0.0741	0.0041	0.0039	0.0078	0.0047	0.0033	0.0141	0.149	0.0073	0.0065	0.0056	0.0965	0.0129	0.007	0.0045	0.0029	0.1323	0.102	0.0069	0.0112	0.0063	0.0166	0.0075	0.0094	0.1685
16	rs16957208	10343927	1.1	0.413206464175836	1.82	0.0760422202337298	0.364912506946837	0.269828313292017	0.1321	0.074	0.0041	0.0036	0.0077	0.0048	0.0035	0.0136	0.1484	0.0074	0.0063	0.0056	0.0964	0.0129	0.0069	0.0045	0.0031	0.1334	0.1018	0.0069	0.0107	0.0064	0.0168	0.0073	0.0096	0.1687
16	rs1079281	10344602	1.1	0.413206464175836	1.83	0.0678757074061657	0.333650964572781	0.279318783831548	0.1325	0.074	0.0041	0.0036	0.0076	0.0048	0.0035	0.0132	0.1483	0.0074	0.0061	0.0056	0.0963	0.0129	0.0069	0.0045	0.0031	0.134	0.1017	0.0069	0.0104	0.0064	0.017	0.0072	0.0097	0.1687
16	rs73498684	10344766	1.1	0.413206464175836	1.83	0.0678757074061657	0.370869818721865	0.284686660229158	0.1325	0.0739	0.004	0.0036	0.0076	0.005	0.0035	0.0132	0.1482	0.0074	0.0061	0.0056	0.0962	0.0129	0.0069	0.0045	0.0031	0.1342	0.1015	0.0069	0.0103	0.0064	0.017	0.0072	0.0098	0.1686
16	rs16957213	10345018	1.1	0.413206464175836	1.84	0.0604088827715036	0.301202816666024	0.287030238199021	0.1329	0.0741	0.004	0.0035	0.0076	0.005	0.0035	0.0132	0.1481	0.0074	0.006	0.0055	0.0957	0.0129	0.0069	0.0046	0.0032	0.1342	0.1011	0.0068	0.0102	0.0064	0.017	0.0072	0.0098	0.1694
16	rs3852749	10345668	1.1	0.413206464175836	1.84	0.0604088827715036	0.301202816666024	0.278504683205491	0.1332	0.074	0.0041	0.0034	0.0074	0.005	0.0036	0.0132	0.1482	0.0074	0.0059	0.0054	0.0954	0.0129	0.0069	0.0046	0.0032	0.1348	0.1011	0.0069	0.01	0.0065	0.0172	0.0071	0.01	0.169
16	rs79364939	10346332	1.11	0.375177619549844	1.84	0.0604088827715036	0.32368794449516	0.284920754151738	0.1337	0.0738	0.0038	0.0034	0.0073	0.005	0.0035	0.0131	0.1482	0.0074	0.0058	0.0054	0.0954	0.013	0.0067	0.0045	0.0032	0.1357	0.1012	0.0069	0.0096	0.0064	0.0173	0.0069	0.0102	0.1689
16	rs11074683	10349893	1.09	0.453749840114468	1.84	0.0604088827715036	0.120541761475845	0.290674320126259	0.1371	0.073	0.0039	0.0033	0.0072	0.0047	0.0034	0.0128	0.1483	0.0072	0.0059	0.0048	0.0954	0.013	0.0059	0.0038	0.0031	0.1381	0.1023	0.0074	0.0076	0.006	0.0184	0.006	0.0099	0.1674
16	rs194346	10349939	1.09	0.453749840114468	1.84	0.0604088827715036	0.130768429239794	0.284335629527589	0.1374	0.0731	0.0039	0.0033	0.0071	0.0047	0.0034	0.0128	0.1482	0.0072	0.0059	0.0048	0.0952	0.013	0.0059	0.0038	0.0031	0.1378	0.1024	0.0074	0.0076	0.006	0.0185	0.006	0.0101	0.1676
16	rs4456502	10350137	1.09	0.453749840114468	1.83	0.0678757074061657	0.119044148220777	0.254088928301906	0.1373	0.0733	0.0039	0.0032	0.007	0.0048	0.0034	0.0129	0.1482	0.0072	0.0058	0.0048	0.0952	0.0128	0.006	0.0037	0.0032	0.1376	0.1026	0.0074	0.0076	0.006	0.0185	0.006	0.0101	0.1679
16	rs77347897	10350784	1.09	0.453749840114468	1.83	0.0678757074061657	0.0964260145097491	0.24902115352477	0.1382	0.0739	0.004	0.003	0.007	0.0046	0.0033	0.0129	0.1483	0.0071	0.0057	0.0048	0.0957	0.0127	0.0059	0.0037	0.0031	0.1373	0.1025	0.0074	0.0076	0.0059	0.0185	0.0059	0.01	0.1673
16	rs2162695	10352739	1.09	0.453749840114468	1.83	0.0678757074061657	0.0862845362431465	0.23467504402318	0.1385	0.0741	0.004	0.0029	0.007	0.0045	0.0033	0.0129	0.1483	0.007	0.0057	0.0048	0.096	0.0126	0.0058	0.0037	0.0031	0.1372	0.1025	0.0074	0.0076	0.0058	0.0186	0.0059	0.01	0.1669
16	rs2434209	10355745	1.09	0.453749840114468	1.84	0.0604088827715036	0.0665471038792138	0.21181203192158	0.1385	0.0737	0.0039	0.0029	0.0071	0.0045	0.0032	0.0129	0.148	0.0068	0.0057	0.0049	0.0964	0.0125	0.0057	0.0037	0.0031	0.1373	0.1029	0.0075	0.0076	0.0058	0.0189	0.0059	0.01	0.1667
16	rs10852286	10357140	1.09	0.453749840114468	1.84	0.0604088827715036	0.0684498013152821	0.135388633198017	0.1395	0.0724	0.0039	0.0032	0.007	0.0047	0.0034	0.0125	0.1468	0.0063	0.0055	0.0047	0.0969	0.0123	0.0057	0.0038	0.0032	0.1378	0.1043	0.0077	0.0075	0.0059	0.0189	0.0061	0.0102	0.1663
16	rs60922721	10359780	1.09	0.453749840114468	1.84	0.0604088827715036	0.0541784394729617	0.0929680434291591	0.1396	0.072	0.0037	0.0031	0.0069	0.0047	0.0032	0.0122	0.1465	0.006	0.0055	0.0047	0.0973	0.0119	0.0057	0.0037	0.0032	0.138	0.1053	0.0079	0.0075	0.006	0.0192	0.0059	0.0102	0.1665
16	rs72777856	10362802	1.09	0.453749840114468	1.85	0.0536022520271762	0.0415699361227973	0.121105112509789	0.1392	0.072	0.0035	0.0031	0.0068	0.0044	0.0032	0.0121	0.1467	0.0058	0.0055	0.0047	0.0972	0.0119	0.0057	0.0035	0.0031	0.1386	0.1058	0.008	0.0076	0.0058	0.0196	0.0058	0.0102	0.1664
16	rs1650408	10364872	1.09	0.453749840114468	1.87	0.04181310425502	0.0329989760118295	0.0980733211585958	0.1388	0.072	0.0035	0.003	0.0068	0.0043	0.0032	0.012	0.1468	0.0057	0.0056	0.0047	0.0973	0.0118	0.0057	0.0034	0.0031	0.1389	0.1063	0.0081	0.0077	0.0056	0.0199	0.0058	0.0102	0.1663
16	rs4030595	10369989	1.09	0.453749840114468	1.87	0.04181310425502	0.0279438710408517	0.0889774124480261	0.1383	0.0723	0.0034	0.003	0.0067	0.004	0.0031	0.012	0.1466	0.0057	0.0056	0.0046	0.0971	0.0116	0.0056	0.0034	0.0031	0.14	0.1064	0.0081	0.0078	0.0055	0.02	0.0058	0.0102	0.1663
16	rs117427632	10370062	1.09	0.453749840114468	1.87	0.04181310425502	0.0279768029477893	0.089598786029296	0.1383	0.0723	0.0034	0.003	0.0067	0.004	0.0031	0.012	0.1466	0.0057	0.0056	0.0046	0.0971	0.0116	0.0056	0.0034	0.0031	0.1401	0.1064	0.0081	0.0078	0.0055	0.02	0.0058	0.0102	0.1663
16	rs117448718	10371892	1.09	0.453749840114468	1.87	0.04181310425502	0.0253052312735391	0.0684894613515642	0.1378	0.0724	0.0034	0.0031	0.0067	0.004	0.0031	0.012	0.1463	0.0056	0.0056	0.0046	0.097	0.0115	0.0056	0.0035	0.0032	0.1406	0.1063	0.0081	0.0078	0.0056	0.0201	0.006	0.0101	0.1662
16	rs72777879	10374359	1.09	0.453749840114468	1.87	0.04181310425502	0.0234344931716147	0.0521982510585336	0.1374	0.0725	0.0034	0.0032	0.0067	0.0039	0.0031	0.012	0.1459	0.0056	0.0056	0.0046	0.0969	0.0114	0.0056	0.0036	0.0033	0.1412	0.1063	0.0081	0.0079	0.0056	0.0202	0.0061	0.0101	0.1661
16	rs1234923	10389412	1.09	0.453749840114468	1.87	0.04181310425502	0.0249491436141726	0.0269680397768315	0.1366	0.0727	0.0034	0.0033	0.0066	0.0038	0.0032	0.0119	0.1452	0.0054	0.0057	0.0046	0.0967	0.0112	0.0056	0.0039	0.0034	0.1424	0.1063	0.0082	0.0081	0.0057	0.0204	0.0063	0.0101	0.1658
16	rs117590786	10391185	1.09	0.453749840114468	1.87	0.04181310425502	0.0263952424798668	0.0328060424455138	0.1365	0.0728	0.0034	0.0033	0.0066	0.0038	0.0032	0.0119	0.1453	0.0054	0.0057	0.0046	0.0967	0.0111	0.0056	0.0039	0.0034	0.1424	0.1064	0.0082	0.0081	0.0057	0.0203	0.0063	0.01	0.1656
16	rs35386096	10394980	1.09	0.453749840114468	1.87	0.04181310425502	0.0305725316992462	0.0194092304747214	0.1361	0.0734	0.0034	0.0034	0.0066	0.0037	0.0033	0.0121	0.1455	0.0053	0.0056	0.0045	0.0967	0.0108	0.0056	0.0039	0.0035	0.1426	0.1068	0.0082	0.0082	0.0057	0.0203	0.0064	0.0098	0.1649
16	rs11640155	10395920	1.09	0.453749840114468	1.87	0.04181310425502	0.0308187525094314	0.0133242071152657	0.1359	0.0736	0.0034	0.0034	0.0066	0.0037	0.0033	0.0122	0.1455	0.0052	0.0058	0.0045	0.0966	0.0107	0.0056	0.0039	0.0036	0.1426	0.1069	0.0082	0.0082	0.0057	0.0203	0.0065	0.0098	0.1647
16	rs76086343	10402541	1.09	0.453749840114468	1.88	0.0367535648830228	0.0411947837941757	0.0245364390200317	0.1357	0.0738	0.0034	0.0035	0.0065	0.0037	0.0034	0.0123	0.1456	0.0051	0.0058	0.0044	0.0963	0.0105	0.0056	0.0039	0.0037	0.1423	0.1071	0.0083	0.0084	0.0059	0.0203	0.0066	0.0097	0.1646
16	rs117092844	10405945	1.09	0.453749840114468	1.88	0.0367535648830228	0.0454201312919698	0.0213412895040986	0.1356	0.0738	0.0034	0.0035	0.0065	0.0037	0.0034	0.0124	0.1456	0.005	0.0058	0.0044	0.0962	0.0105	0.0056	0.0039	0.0037	0.1422	0.1072	0.0083	0.0084	0.0059	0.0202	0.0066	0.0096	0.1646
16	rs74448048	10407374	1.09	0.453749840114468	1.9	0.0281172319502089	0.0474966220093595	0.0190958769460637	0.1356	0.0738	0.0034	0.0035	0.0065	0.0037	0.0035	0.0124	0.1456	0.005	0.0058	0.0044	0.0962	0.0105	0.0056	0.0039	0.0037	0.1422	0.1073	0.0083	0.0085	0.0059	0.0202	0.0066	0.0096	0.1646
16	rs12935205	10413681	1.09	0.453749840114468	1.91	0.0244682236684294	0.051137487048655	0.00750890039845496	0.1355	0.074	0.0034	0.0035	0.0065	0.0037	0.0035	0.0125	0.1456	0.0049	0.0058	0.0045	0.096	0.0104	0.0055	0.0039	0.0038	0.142	0.1075	0.0083	0.0086	0.006	0.0202	0.0067	0.0096	0.1645
16	rs9935487	10415887	1.09	0.453749840114468	1.91	0.0244682236684294	0.0513209706625299	0.00554815150635065	0.1354	0.074	0.0034	0.0035	0.0065	0.0037	0.0035	0.0125	0.1456	0.0048	0.0058	0.0045	0.0959	0.0104	0.0055	0.004	0.0038	0.1419	0.1077	0.0083	0.0086	0.0061	0.0202	0.0067	0.0095	0.1646
16	rs73506829	10417501	1.09	0.453749840114468	1.9	0.0281172319502089	0.0545951488357008	0.00300146665283231	0.135	0.074	0.0034	0.0036	0.0065	0.0036	0.0036	0.0125	0.1455	0.0048	0.0058	0.0045	0.0962	0.0104	0.0055	0.004	0.0039	0.142	0.1078	0.0083	0.0086	0.0061	0.0201	0.0067	0.0095	0.1646
16	rs55807432	10417658	1.09	0.453749840114468	1.9	0.0281172319502089	0.0534371664890403	0.00318309897680004	0.1348	0.074	0.0034	0.0036	0.0065	0.0036	0.0036	0.0125	0.1452	0.0048	0.0058	0.0045	0.0961	0.0104	0.0055	0.004	0.0039	0.1419	0.1078	0.0083	0.0086	0.0061	0.02	0.0067	0.0096	0.1652
16	rs8046876	10423631	1.09	0.453749840114468	1.9	0.0281172319502089	0.0489538474402854	0.00419691705718303	0.1345	0.0741	0.0035	0.0037	0.0064	0.0037	0.0036	0.0126	0.1455	0.0047	0.0058	0.0045	0.0959	0.0103	0.0054	0.0042	0.004	0.1413	0.1075	0.0083	0.0086	0.0061	0.0201	0.0067	0.0096	0.1656
16	rs17683847	10424952	1.09	0.453749840114468	1.9	0.0281172319502089	0.0370063492360406	0.00213049038784838	0.1346	0.0742	0.0036	0.0037	0.0065	0.0037	0.0039	0.0127	0.1457	0.0047	0.0058	0.0045	0.0956	0.0102	0.0054	0.0043	0.004	0.141	0.1074	0.0083	0.0087	0.0062	0.0204	0.0065	0.0095	0.1654
16	rs12708688	10426040	1.1	0.413206464175836	1.9	0.0281172319502089	0.0659338032557487	0.0237501707226103	0.1333	0.074	0.0043	0.0042	0.007	0.0045	0.005	0.0134	0.148	0.0045	0.0059	0.0051	0.0929	0.0098	0.0057	0.0052	0.0051	0.1407	0.1042	0.008	0.0097	0.0071	0.0204	0.0069	0.0096	0.1622
16	rs11649065	10426128	1.1	0.413206464175836	1.9	0.0281172319502089	0.0664281100518179	0.0269680397768315	0.1332	0.0739	0.0043	0.0042	0.007	0.0045	0.0051	0.0135	0.1482	0.0045	0.0059	0.0051	0.0926	0.0097	0.0058	0.0053	0.0051	0.1405	0.104	0.008	0.0097	0.0071	0.0204	0.007	0.0095	0.1623
16	rs35150362	10426259	1.1	0.413206464175836	1.9	0.0281172319502089	0.062560197930995	0.0227633017649062	0.1329	0.074	0.0043	0.0042	0.007	0.0045	0.0051	0.0135	0.1483	0.0044	0.0059	0.0051	0.0927	0.0096	0.0058	0.0053	0.005	0.1412	0.1039	0.008	0.0097	0.0071	0.0204	0.007	0.0095	0.1621
16	rs11859719	10427549	1.11	0.375177619549844	1.89	0.0322004798625665	0.0837275682592932	0.045739439008876	0.1328	0.0749	0.0043	0.0042	0.0068	0.0045	0.0051	0.0133	0.1493	0.0041	0.0058	0.0057	0.094	0.0087	0.0057	0.0051	0.0053	0.143	0.1004	0.0078	0.0095	0.0075	0.0205	0.007	0.0091	0.1621
16	rs12443987	10428947	1.11	0.375177619549844	1.9	0.0281172319502089	0.0986064829618845	0.101726761465826	0.1331	0.0745	0.0044	0.0045	0.0068	0.0048	0.0053	0.0131	0.1492	0.004	0.0059	0.0061	0.0943	0.0081	0.0058	0.0052	0.0056	0.1428	0.0997	0.0078	0.0094	0.0076	0.0208	0.0068	0.0089	0.1616
16	rs12919689	10428949	1.11	0.375177619549844	1.88	0.0367535648830228	0.109179294308292	0.107930529708158	0.1332	0.0747	0.0044	0.0045	0.0068	0.0048	0.0052	0.0131	0.1491	0.004	0.0059	0.0061	0.0944	0.0081	0.0058	0.0052	0.0058	0.1426	0.0993	0.0075	0.0095	0.0076	0.0208	0.0069	0.0089	0.162
16	rs12918073	10431456	1.11	0.375177619549844	1.88	0.0367535648830228	0.0384275492707479	0.136940671652922	0.1317	0.0757	0.0045	0.0046	0.0067	0.0047	0.0051	0.0139	0.15	0.0039	0.0056	0.006	0.0971	0.008	0.0056	0.0052	0.0054	0.1439	0.0966	0.0068	0.0091	0.0074	0.0211	0.0067	0.0081	0.1629
16	rs11863088	10432323	1.1	0.413206464175836	1.88	0.0367535648830228	0.0529240417777565	0.157308779897678	0.135	0.0758	0.0045	0.0045	0.0066	0.0048	0.005	0.014	0.1507	0.0038	0.0055	0.0059	0.0966	0.008	0.0046	0.0052	0.0054	0.1443	0.0955	0.0066	0.0089	0.0073	0.0211	0.0062	0.0078	0.1628
16	rs10444993	10432583	1.1	0.413206464175836	1.88	0.0367535648830228	0.04711725241066	0.154528282011522	0.1356	0.0758	0.0045	0.0044	0.0066	0.0048	0.0049	0.014	0.1507	0.0038	0.0054	0.0059	0.0966	0.008	0.0045	0.0052	0.0053	0.1444	0.0953	0.0065	0.0088	0.0072	0.021	0.0063	0.0077	0.163
16	rs78144812	10433071	1.1	0.413206464175836	1.88	0.0367535648830228	0.0547868544888489	0.239094288042462	0.1363	0.0762	0.0045	0.0045	0.0065	0.005	0.0049	0.014	0.1507	0.0038	0.0053	0.0059	0.0968	0.0079	0.0044	0.0053	0.0054	0.1441	0.0951	0.0064	0.0085	0.007	0.021	0.0061	0.0075	0.1632
16	rs73506886	10433127	1.1	0.413206464175836	1.88	0.0367535648830228	0.0636717977621171	0.283517072647608	0.1366	0.0759	0.0046	0.0046	0.0065	0.005	0.005	0.014	0.1509	0.0038	0.0052	0.0059	0.0965	0.0079	0.0043	0.0054	0.0055	0.1443	0.0947	0.0064	0.0085	0.0072	0.021	0.0061	0.0075	0.1631
16	rs60438349	10434389	1.1	0.413206464175836	1.88	0.0367535648830228	0.0334949631083124	0.296225727407852	0.1375	0.0758	0.0046	0.0045	0.0063	0.0051	0.0049	0.014	0.1515	0.0039	0.0052	0.0059	0.0965	0.0078	0.0042	0.0053	0.0055	0.1443	0.0952	0.006	0.008	0.0067	0.0209	0.0059	0.0074	0.1635
16	rs8045101	10436072	1.1	0.413206464175836	1.87	0.04181310425502	0.0310900188601114	0.281765454544118	0.1385	0.0756	0.0045	0.0044	0.0063	0.0051	0.0047	0.014	0.1518	0.0039	0.0052	0.0059	0.0968	0.0077	0.0042	0.0052	0.0054	0.144	0.0953	0.0059	0.0079	0.0064	0.0209	0.0058	0.0073	0.164
16	rs74925142	10437820	1.1	0.413206464175836	1.87	0.04181310425502	0.0209066081571323	0.237986995956401	0.1395	0.0754	0.0044	0.0044	0.0063	0.005	0.0046	0.014	0.1519	0.0039	0.0052	0.0059	0.0967	0.0077	0.0041	0.005	0.0053	0.1437	0.0954	0.0058	0.0077	0.0064	0.021	0.0056	0.0073	0.1642
16	rs76094190	10441268	1.1	0.413206464175836	1.87	0.04181310425502	0.0111632508154225	0.184730818391062	0.1414	0.0748	0.0042	0.0042	0.0062	0.0049	0.0045	0.0139	0.1522	0.004	0.0052	0.0058	0.0967	0.0078	0.0041	0.0046	0.0051	0.1432	0.0956	0.0057	0.0074	0.0063	0.021	0.0054	0.0073	0.1649
16	rs72779742	10442196	1.1	0.413206464175836	1.88	0.0367535648830228	0.00907423109176034	0.170382409101083	0.1421	0.0746	0.0043	0.0042	0.0062	0.0049	0.0045	0.0139	0.1523	0.004	0.0052	0.0058	0.0966	0.0078	0.0042	0.0045	0.0051	0.143	0.0955	0.0056	0.0073	0.0062	0.0211	0.0054	0.0074	0.1649
16	rs73509046	10442233	1.1	0.413206464175836	1.88	0.0367535648830228	0.00932136056447182	0.173458725360656	0.1421	0.0746	0.0043	0.0042	0.0062	0.0049	0.0045	0.0139	0.1523	0.004	0.0052	0.0058	0.0966	0.0078	0.0042	0.0045	0.0051	0.143	0.0955	0.0056	0.0073	0.0062	0.0211	0.0054	0.0074	0.1649
16	rs78205084	10443796	1.1	0.413206464175836	1.88	0.0367535648830228	0.00581662115557933	0.165167622530946	0.1427	0.0741	0.0043	0.0042	0.0062	0.0048	0.0045	0.0138	0.1528	0.004	0.0052	0.0058	0.0964	0.0079	0.0042	0.0045	0.0051	0.1427	0.0958	0.0055	0.0072	0.0061	0.0212	0.0053	0.0074	0.1649
16	rs117211575	10443995	1.1	0.413206464175836	1.88	0.0367535648830228	0.00554888826340583	0.161172764327947	0.1427	0.074	0.0043	0.0042	0.0062	0.0048	0.0045	0.0138	0.1528	0.004	0.0052	0.0058	0.0964	0.0079	0.0042	0.0045	0.005	0.1428	0.0958	0.0055	0.0072	0.0061	0.0212	0.0053	0.0074	0.1648
16	rs34676612	10446142	1.1	0.413206464175836	1.88	0.0367535648830228	0.0037337222705625	0.14638762377519	0.1433	0.0737	0.0042	0.0042	0.0061	0.0048	0.0044	0.0139	0.153	0.004	0.0053	0.0057	0.096	0.008	0.0042	0.0045	0.0049	0.1427	0.0959	0.0054	0.0071	0.0061	0.0213	0.0055	0.0075	0.1649
16	rs11074771	10452072	1.08	0.496867270490283	1.88	0.0367535648830228	0.00235940504845282	0.0946313543247389	0.1461	0.0732	0.004	0.0039	0.0059	0.0042	0.0042	0.0143	0.1519	0.0037	0.0054	0.0048	0.0941	0.0086	0.0042	0.0047	0.0046	0.1428	0.098	0.0048	0.0068	0.0059	0.0215	0.0054	0.0077	0.1658
16	rs7359356	10453844	1.08	0.496867270490283	1.88	0.0367535648830228	0.00246139160997159	0.116850809762216	0.1462	0.0732	0.004	0.0039	0.0059	0.0042	0.0043	0.0143	0.1519	0.0037	0.0054	0.0048	0.0941	0.0086	0.0042	0.0047	0.0046	0.1429	0.0981	0.0047	0.0068	0.0059	0.0214	0.0054	0.0076	0.1659
16	rs56071192	10456482	1.08	0.496867270490283	1.89	0.0322004798625665	0.00240656821721713	0.101073454066967	0.1463	0.0732	0.0039	0.0039	0.0059	0.0042	0.0043	0.0142	0.1519	0.0037	0.0054	0.0048	0.094	0.0086	0.0042	0.0047	0.0045	0.1431	0.0981	0.0047	0.0068	0.0059	0.0214	0.0054	0.0076	0.1658
16	rs78821074	10472145	1.07	0.542615033110665	1.89	0.0322004798625665	0.00218438963831859	0.0641568089496956	0.1467	0.0731	0.0038	0.0038	0.006	0.0039	0.0041	0.014	0.1519	0.0037	0.0054	0.0048	0.0937	0.0087	0.0042	0.0046	0.0043	0.1441	0.098	0.0045	0.0068	0.0059	0.0216	0.0056	0.0079	0.1653
16	rs77428891	10472742	1.07	0.542615033110665	1.89	0.0322004798625665	0.00221757557687165	0.0656563058331336	0.1467	0.0731	0.0038	0.0038	0.006	0.0039	0.0041	0.014	0.1519	0.0037	0.0054	0.0048	0.0937	0.0087	0.0042	0.0046	0.0043	0.1441	0.098	0.0043	0.0067	0.006	0.0216	0.0056	0.008	0.1655
16	rs78684162	10480388	1.07	0.542615033110665	1.9	0.0281172319502089	0.00221757557687165	0.0644283606825479	0.1468	0.0731	0.0038	0.0038	0.006	0.0039	0.0041	0.014	0.1519	0.0037	0.0054	0.0048	0.0937	0.0087	0.0042	0.0046	0.0042	0.1443	0.098	0.0043	0.0067	0.006	0.0216	0.0056	0.008	0.1654
16	rs12597514	10482312	1.07	0.542615033110665	1.91	0.0244682236684294	0.0022080527931083	0.0677244383514736	0.1468	0.0731	0.0038	0.0038	0.006	0.0038	0.0041	0.014	0.1521	0.0037	0.0053	0.0047	0.0935	0.0087	0.0042	0.0046	0.0042	0.1444	0.0979	0.0043	0.0067	0.006	0.0216	0.0057	0.0081	0.1654
16	rs11646268	10498892	1.06	0.591046266007479	1.91	0.0244682236684294	0.0127257298166293	0.107596088542821	0.1471	0.0728	0.0038	0.0039	0.0061	0.0038	0.0042	0.0139	0.1517	0.0037	0.0053	0.0048	0.0937	0.0088	0.0042	0.0054	0.0042	0.1451	0.0976	0.0042	0.0067	0.0059	0.0214	0.0058	0.0082	0.1644
16	rs7184236	10499331	1.06	0.591046266007479	1.91	0.0244682236684294	0.0136143034537199	0.105349091599781	0.1471	0.0728	0.0038	0.0039	0.0061	0.0038	0.0042	0.0139	0.1517	0.0037	0.0054	0.0048	0.0937	0.0088	0.0042	0.0054	0.0042	0.1453	0.0976	0.0042	0.0067	0.0059	0.0215	0.0058	0.0082	0.1642
16	rs118150186	10503776	1.06	0.591046266007479	1.91	0.0244682236684294	0.0215100582158862	0.114616867058012	0.147	0.0727	0.0037	0.0039	0.0061	0.0037	0.0042	0.0139	0.1516	0.0038	0.0054	0.0049	0.0938	0.0088	0.0042	0.0056	0.0042	0.1454	0.0975	0.0042	0.0067	0.0059	0.0215	0.0058	0.0082	0.1641
16	rs117967033	10516483	1.06	0.591046266007479	1.91	0.0244682236684294	0.0463802812943611	0.147232115951566	0.1469	0.0726	0.0037	0.004	0.0061	0.0037	0.0043	0.0138	0.1515	0.0038	0.0054	0.0051	0.0938	0.0088	0.0042	0.0059	0.0042	0.1455	0.0973	0.0041	0.0067	0.0059	0.0214	0.006	0.0082	0.1639
16	rs34430103	10524957	1.06	0.591046266007479	1.92	0.0212190116555535	0.0760025234658788	0.188303075145859	0.1468	0.0726	0.0037	0.004	0.0061	0.0037	0.0043	0.0138	0.1514	0.0038	0.0053	0.0052	0.0938	0.0088	0.0042	0.0061	0.0042	0.1456	0.0972	0.0041	0.0067	0.0059	0.0214	0.006	0.0082	0.1638
16	rs34404959	10525230	1.06	0.591046266007479	1.92	0.0212190116555535	0.075527518929319	0.182497408189411	0.1468	0.0725	0.0037	0.004	0.0061	0.0036	0.0043	0.0138	0.1515	0.0038	0.0054	0.0054	0.0937	0.0088	0.0042	0.006	0.0042	0.1456	0.0971	0.0041	0.0067	0.0059	0.0214	0.006	0.0082	0.1639
16	rs57937157	10525643	1.06	0.591046266007479	1.92	0.0212190116555535	0.077789967701889	0.169098063038906	0.1468	0.0724	0.0037	0.004	0.0061	0.0036	0.0043	0.0137	0.1514	0.0038	0.0054	0.0054	0.0938	0.0088	0.0042	0.006	0.0042	0.1456	0.0971	0.0041	0.0067	0.006	0.0214	0.006	0.0082	0.1639
16	rs7187276	10526950	1.06	0.591046266007479	1.92	0.0212190116555535	0.0750973648851231	0.169394149205701	0.1468	0.0724	0.0037	0.004	0.0061	0.0036	0.0043	0.0137	0.1514	0.0038	0.0054	0.0054	0.0939	0.0088	0.0042	0.006	0.0042	0.1456	0.097	0.0041	0.0067	0.006	0.0214	0.006	0.0082	0.1639
16	rs59973833	10532589	1.06	0.591046266007479	1.92	0.0212190116555535	0.0716714636462762	0.158850383573588	0.1466	0.0725	0.0037	0.0041	0.0062	0.0036	0.0044	0.0137	0.1514	0.0037	0.0053	0.0055	0.094	0.0089	0.0042	0.006	0.0042	0.1454	0.0968	0.0041	0.0067	0.006	0.0214	0.006	0.0082	0.164
16	rs7198868	10549245	1.06	0.591046266007479	1.92	0.0212190116555535	0.0798943648148364	0.176554119740517	0.1459	0.0725	0.0037	0.0041	0.0062	0.0036	0.0045	0.0137	0.1515	0.0036	0.0053	0.0055	0.0944	0.0088	0.0042	0.006	0.0042	0.1455	0.0967	0.004	0.0067	0.0059	0.0213	0.006	0.0083	0.1644
16	rs10445000	10554207	1.06	0.591046266007479	1.92	0.0212190116555535	0.0808362610907247	0.172663003498232	0.1458	0.0726	0.0037	0.0041	0.0062	0.0035	0.0045	0.0137	0.1516	0.0035	0.0053	0.0055	0.0945	0.0088	0.0042	0.006	0.0041	0.1456	0.0967	0.0041	0.0067	0.0059	0.0214	0.006	0.0082	0.1645
16	rs55913088	10556313	1.06	0.591046266007479	1.92	0.0212190116555535	0.0635177066384929	0.152335667449292	0.1457	0.0726	0.0037	0.004	0.0062	0.0035	0.0044	0.0137	0.1517	0.0039	0.0051	0.0055	0.0944	0.0088	0.0042	0.006	0.0041	0.1455	0.0967	0.0041	0.0067	0.0059	0.0214	0.006	0.0082	0.1646
16	rs13335336	10559263	1.06	0.591046266007479	1.92	0.0212190116555535	0.0698128470071402	0.134478707728928	0.1457	0.0727	0.0037	0.004	0.0062	0.0035	0.0044	0.0137	0.1516	0.0038	0.0052	0.0055	0.0945	0.0088	0.004	0.006	0.0041	0.1455	0.0967	0.0041	0.0067	0.0059	0.0214	0.006	0.0082	0.1647
16	rs72779785	10569039	1.06	0.591046266007479	1.93	0.0183364304120797	0.0665272618860262	0.147326056600099	0.1451	0.0728	0.0037	0.0039	0.0063	0.0036	0.0045	0.0138	0.1505	0.0039	0.0052	0.0056	0.0943	0.0086	0.0041	0.006	0.0042	0.1467	0.097	0.0041	0.0067	0.0059	0.0213	0.0061	0.0083	0.1648
16	rs9932051	10574796	1.05	0.642211085129376	1.93	0.0183364304120797	0.0673839705283323	0.145357852045729	0.1447	0.0728	0.0037	0.0039	0.0063	0.0036	0.0046	0.0138	0.1498	0.0039	0.0052	0.0056	0.0941	0.0085	0.0041	0.006	0.0042	0.1474	0.0972	0.0041	0.0067	0.0059	0.0213	0.0061	0.0083	0.1648
16	rs17672497	10576298	1.06	0.591046266007479	1.93	0.0183364304120797	0.0634984625239767	0.140987686878883	0.1445	0.0728	0.0038	0.0039	0.0063	0.0036	0.0046	0.0138	0.15	0.0039	0.0052	0.0056	0.0941	0.0085	0.0041	0.006	0.0042	0.1472	0.0972	0.0041	0.0067	0.0059	0.0213	0.0061	0.0084	0.1648
16	rs1985207	10578791	1.06	0.591046266007479	1.93	0.0183364304120797	0.0560882056293073	0.207671127344296	0.1431	0.0733	0.0039	0.0039	0.0064	0.0036	0.0047	0.0132	0.1523	0.004	0.0053	0.0058	0.0935	0.0086	0.0042	0.006	0.0044	0.1458	0.0969	0.0042	0.0067	0.006	0.0212	0.0063	0.0085	0.1651
16	rs116962042	10578806	1.06	0.591046266007479	1.93	0.0183364304120797	0.0549090828717052	0.199575892062304	0.1431	0.0733	0.0039	0.0039	0.0064	0.0036	0.0047	0.0132	0.1523	0.004	0.0053	0.0058	0.0934	0.0086	0.0042	0.006	0.0044	0.1458	0.0969	0.0042	0.0067	0.006	0.0212	0.0063	0.0085	0.1651
16	rs77105347	10581578	1.06	0.591046266007479	1.89	0.0322004798625665	0.0334700408681751	0.223744197961251	0.1416	0.0736	0.0039	0.0037	0.0065	0.0039	0.0048	0.0133	0.1534	0.004	0.0053	0.006	0.0926	0.0086	0.0045	0.0059	0.0044	0.1451	0.0969	0.0043	0.0066	0.006	0.0208	0.0065	0.0085	0.1662
16	rs55665512	10582727	1.06	0.591046266007479	1.88	0.0367535648830228	0.0239711632571813	0.191898573815898	0.1417	0.0736	0.004	0.0037	0.0066	0.0039	0.0048	0.0133	0.1535	0.004	0.0053	0.006	0.0925	0.0085	0.0045	0.0059	0.0044	0.1446	0.0969	0.0043	0.0065	0.006	0.0208	0.0066	0.0085	0.1663
16	rs11074871	10586827	1.05	0.642211085129376	1.88	0.0367535648830228	0.0219685171752525	0.278969794203787	0.1421	0.0735	0.0041	0.0038	0.0066	0.004	0.0047	0.0134	0.1537	0.0039	0.0053	0.0061	0.0924	0.0085	0.0046	0.0058	0.0046	0.1438	0.0966	0.0044	0.0064	0.006	0.0207	0.0066	0.0086	0.1665
16	rs12930014	10588544	1.05	0.642211085129376	1.88	0.0367535648830228	0.0113722648458431	0.237655130025617	0.1426	0.0737	0.0042	0.0039	0.0067	0.0041	0.0047	0.0136	0.1534	0.0039	0.0053	0.006	0.0928	0.0085	0.0047	0.0057	0.0046	0.1431	0.0964	0.0045	0.0064	0.0061	0.0205	0.0067	0.0085	0.1663
16	rs16957347	10589261	1.05	0.642211085129376	1.87	0.04181310425502	0.0103771908300619	0.25138209803717	0.1429	0.0737	0.0042	0.0039	0.0067	0.0041	0.0047	0.0137	0.1531	0.0039	0.0053	0.006	0.0928	0.0085	0.0047	0.0056	0.0046	0.143	0.0962	0.0045	0.0064	0.0061	0.0205	0.0067	0.0085	0.1663
16	rs16957355	10589345	1.05	0.642211085129376	1.87	0.04181310425502	0.00861336969901841	0.272018297766819	0.143	0.0734	0.0042	0.0039	0.0068	0.0041	0.0047	0.0137	0.1535	0.0039	0.0054	0.006	0.093	0.0085	0.0048	0.0056	0.0046	0.1426	0.096	0.0046	0.0064	0.006	0.0204	0.0067	0.0085	0.1665
16	rs59985536	10594904	1.05	0.642211085129376	1.87	0.04181310425502	0.00498758026409498	0.244208959014143	0.1418	0.0732	0.0046	0.0041	0.0071	0.0045	0.0047	0.0142	0.1532	0.0039	0.0056	0.0061	0.0926	0.0087	0.005	0.0057	0.0046	0.1403	0.0959	0.0047	0.0065	0.0062	0.0201	0.0071	0.0086	0.1678
16	rs7199179	10598467	1.04	0.69615671060944	1.86	0.047416592333268	0.00493938580755998	0.257825700739154	0.1421	0.073	0.0049	0.0041	0.0073	0.0046	0.0046	0.0145	0.1532	0.0038	0.0057	0.0061	0.0925	0.0091	0.0053	0.0057	0.0044	0.1391	0.0958	0.005	0.0065	0.0063	0.0201	0.0072	0.0085	0.1674
16	rs117122682	10608238	1.04	0.69615671060944	1.86	0.047416592333268	0.0048885787385986	0.21490866035715	0.1422	0.0734	0.0053	0.0041	0.0075	0.0045	0.0047	0.0146	0.1534	0.0038	0.0058	0.0062	0.0921	0.0096	0.0053	0.0054	0.0042	0.1388	0.0952	0.005	0.0065	0.0063	0.0201	0.0075	0.0084	0.1667
16	rs4780935	10612643	1.04	0.69615671060944	1.87	0.04181310425502	0.00682178613843012	0.276298668046304	0.1423	0.0736	0.0055	0.0041	0.0075	0.0045	0.0047	0.0147	0.1535	0.0038	0.0059	0.0063	0.092	0.0097	0.0053	0.0053	0.0041	0.1385	0.095	0.0051	0.0065	0.0064	0.0201	0.0076	0.0084	0.1665
16	rs77469655	10614967	1.04	0.69615671060944	1.87	0.04181310425502	0.0123463610114033	0.369736671463666	0.1423	0.0736	0.0057	0.0041	0.0075	0.0045	0.0047	0.0145	0.1535	0.0038	0.0059	0.0064	0.0918	0.0098	0.0054	0.0054	0.0042	0.1382	0.095	0.0051	0.0064	0.0065	0.02	0.0076	0.0085	0.1665
16	rs35996330	10619454	1.04	0.69615671060944	1.87	0.04181310425502	0.0144527359408759	0.388443529293688	0.142	0.0736	0.0057	0.0041	0.0075	0.0046	0.0047	0.0145	0.1536	0.0038	0.0059	0.0067	0.0917	0.0099	0.0054	0.0055	0.0042	0.138	0.0948	0.0051	0.0064	0.0065	0.02	0.0076	0.0086	0.1665
16	rs56288226	10622270	1.04	0.69615671060944	1.87	0.04181310425502	0.017729456004951	0.421752534991951	0.1417	0.0739	0.0058	0.0041	0.0076	0.0047	0.0047	0.0145	0.1537	0.0038	0.0059	0.0068	0.0916	0.0102	0.0054	0.0055	0.0042	0.1374	0.0944	0.0051	0.0064	0.0066	0.0202	0.0076	0.0086	0.1665
16	rs3790124	10624579	1.03	0.752927598544599	1.87	0.04181310425502	0.0237066180529469	0.453916699732508	0.1416	0.074	0.0059	0.0041	0.0076	0.0047	0.0047	0.0146	0.154	0.0038	0.0059	0.0069	0.0916	0.0103	0.0054	0.0055	0.0042	0.137	0.0941	0.0052	0.0064	0.0066	0.0203	0.0075	0.0087	0.1662
16	rs7195563	10625887	1.03	0.752927598544599	1.87	0.04181310425502	0.0231454265733782	0.408962736705235	0.1416	0.0742	0.0059	0.0041	0.0076	0.0048	0.0047	0.0146	0.154	0.0038	0.0058	0.0069	0.0916	0.0104	0.0054	0.0055	0.0042	0.1369	0.0938	0.0052	0.0064	0.0066	0.0203	0.0076	0.0086	0.1662
16	Affx-12350515	10626070	1.03	0.752927598544599	1.87	0.04181310425502	0.0212112854249142	0.397699195152455	0.1415	0.0742	0.0059	0.0041	0.0076	0.0048	0.0047	0.0146	0.1541	0.0038	0.0059	0.0069	0.0916	0.0104	0.0054	0.0055	0.0042	0.1369	0.0938	0.0052	0.0064	0.0066	0.0203	0.0076	0.0086	0.1661
16	rs12928389	10626122	1.03	0.752927598544599	1.87	0.04181310425502	0.0211482970243258	0.39898945401888	0.1415	0.0742	0.0059	0.0041	0.0076	0.0048	0.0047	0.0146	0.1541	0.0038	0.0059	0.0069	0.0916	0.0104	0.0054	0.0055	0.0042	0.1369	0.0938	0.0052	0.0064	0.0066	0.0203	0.0076	0.0086	0.1661
16	rs6498070	10630988	1.03	0.752927598544599	1.88	0.0367535648830228	0.0354790555323457	0.396667817675569	0.1406	0.0746	0.0061	0.0042	0.0078	0.0048	0.0046	0.0145	0.1543	0.0037	0.006	0.0072	0.0924	0.0103	0.0056	0.0054	0.0042	0.1361	0.0935	0.0052	0.0065	0.0066	0.0204	0.0076	0.0085	0.1659
16	rs2279870	10632213	1.03	0.752927598544599	1.88	0.0367535648830228	0.0631143859414597	0.384477122820901	0.1396	0.0751	0.0063	0.0043	0.0078	0.0049	0.0046	0.0146	0.1547	0.0036	0.0061	0.0074	0.0928	0.0104	0.0057	0.0053	0.0041	0.136	0.0928	0.0053	0.0067	0.0066	0.0206	0.0074	0.0085	0.1655
16	rs11074889	10633165	1.02	0.812565575704939	1.88	0.0367535648830228	0.0659535290791429	0.382689563129021	0.1395	0.075	0.0064	0.0042	0.0078	0.005	0.0047	0.0145	0.1549	0.0036	0.0061	0.0074	0.093	0.0105	0.0058	0.0053	0.0041	0.136	0.0927	0.0054	0.0067	0.0067	0.0205	0.0073	0.0085	0.1651
16	rs9935227	10634060	1.02	0.812565575704939	1.88	0.0367535648830228	0.0861672457896285	0.322502909233952	0.1386	0.0747	0.0067	0.0043	0.0079	0.0051	0.0048	0.0143	0.1549	0.0036	0.0062	0.0073	0.094	0.0107	0.0059	0.0052	0.0042	0.1362	0.0926	0.0055	0.0068	0.0067	0.0205	0.0072	0.0085	0.1643
16	rs2354413	10635600	1.02	0.812565575704939	1.88	0.0367535648830228	0.104906860304309	0.398344180711988	0.1371	0.0735	0.0071	0.0044	0.0079	0.0053	0.005	0.014	0.1559	0.0039	0.0066	0.0072	0.0947	0.0114	0.0061	0.0051	0.0042	0.136	0.0917	0.0058	0.0068	0.0064	0.0204	0.0074	0.0087	0.164
16	rs2354416	10635983	1.02	0.812565575704939	1.87	0.04181310425502	0.114255822828083	0.458332725394307	0.137	0.0733	0.0072	0.0044	0.0079	0.0054	0.0051	0.0141	0.1559	0.0039	0.0067	0.0071	0.0946	0.0114	0.0061	0.0054	0.0043	0.1361	0.0915	0.0058	0.0068	0.0064	0.0203	0.0075	0.0088	0.1639
16	rs1566878	10638783	1.01	0.875109975033704	1.87	0.04181310425502	0.115040825330213	0.523789546942381	0.1355	0.0735	0.0071	0.0043	0.0082	0.0057	0.005	0.0141	0.1573	0.0042	0.0068	0.0071	0.0944	0.0117	0.0062	0.0054	0.0043	0.1359	0.0895	0.006	0.007	0.0065	0.0204	0.0079	0.0089	0.1637
16	rs60207277	10639012	1.01	0.875109975033704	1.87	0.04181310425502	0.0979440454870807	0.487238126529828	0.1352	0.0735	0.0071	0.0045	0.008	0.0057	0.0051	0.0142	0.1572	0.0042	0.007	0.007	0.0945	0.0119	0.0063	0.0055	0.0043	0.1357	0.0888	0.0062	0.007	0.0066	0.0205	0.0078	0.009	0.1637
16	rs6498080	10641927	1	0.940597770197411	1.87	0.04181310425502	0.142843966022561	0.578120448915861	0.1348	0.0729	0.0072	0.0047	0.008	0.0059	0.0051	0.0145	0.1586	0.0043	0.0072	0.0068	0.0949	0.0119	0.0065	0.0058	0.0041	0.1346	0.0887	0.0064	0.0071	0.0064	0.0203	0.008	0.009	0.163
16	rs7206559	10641958	1	0.940597770197411	1.86	0.047416592333268	0.149566328398968	0.561838622287762	0.1348	0.073	0.0072	0.0047	0.008	0.0059	0.0051	0.0145	0.1587	0.0043	0.0073	0.0068	0.095	0.0119	0.0065	0.0058	0.0041	0.1346	0.0883	0.0064	0.0071	0.0064	0.0202	0.008	0.009	0.1629
16	rs117863122	10643381	1	0.940597770197411	1.86	0.047416592333268	0.132078554418934	0.468006473061763	0.1349	0.0726	0.0071	0.0047	0.008	0.006	0.005	0.0142	0.1595	0.0044	0.0073	0.0067	0.094	0.0117	0.0066	0.006	0.004	0.1344	0.0882	0.0063	0.0071	0.0063	0.02	0.0081	0.009	0.1641
16	rs57316807	10644342	1	0.940597770197411	1.86	0.047416592333268	0.146588430495487	0.465717630743578	0.1349	0.0723	0.0071	0.0047	0.0079	0.006	0.005	0.0142	0.1601	0.0045	0.0073	0.0067	0.0935	0.0117	0.0066	0.0061	0.004	0.1342	0.088	0.0063	0.0071	0.0063	0.0199	0.0082	0.009	0.1647
16	rs8061897	10645563	1	0.940597770197411	1.86	0.047416592333268	0.174925185618742	0.742285402820429	0.1347	0.0722	0.0071	0.0047	0.0079	0.0061	0.0049	0.0141	0.161	0.0046	0.0072	0.0067	0.093	0.0116	0.0067	0.0061	0.004	0.1335	0.0882	0.0064	0.0071	0.0061	0.0198	0.0082	0.009	0.1656
16	rs3902834	10646797	1	0.940597770197411	1.86	0.047416592333268	0.167196038962512	0.785595007553054	0.1353	0.0725	0.007	0.0046	0.0079	0.0063	0.0048	0.0145	0.1604	0.005	0.0073	0.0068	0.0916	0.0115	0.0067	0.0062	0.004	0.1329	0.0882	0.0065	0.0072	0.0062	0.0197	0.0084	0.009	0.1662
16	rs2354418	10646843	1	0.940597770197411	1.86	0.047416592333268	0.168534857567794	0.793067913101219	0.1355	0.0725	0.007	0.0046	0.0078	0.0063	0.0048	0.0145	0.1606	0.005	0.0072	0.0068	0.0917	0.0114	0.0067	0.0062	0.004	0.1331	0.0879	0.0065	0.0072	0.0062	0.0197	0.0084	0.009	0.166
16	rs57179199	10648665	1.01	0.875109975033704	1.85	0.0536022520271762	0.0753122434144784	0.492418359431714	0.1355	0.0722	0.007	0.0046	0.0077	0.0063	0.0048	0.0147	0.1608	0.005	0.0072	0.0068	0.0919	0.0114	0.0067	0.0061	0.0041	0.133	0.0879	0.0067	0.0073	0.0061	0.0195	0.0083	0.009	0.1657
16	rs79831871	10650183	1.01	0.875109975033704	1.85	0.0536022520271762	0.0536605515792624	0.380012588717015	0.1351	0.0722	0.0068	0.0046	0.0076	0.0064	0.0048	0.0146	0.161	0.005	0.0072	0.0068	0.0911	0.0114	0.0067	0.0061	0.0041	0.1337	0.0883	0.0067	0.0073	0.0061	0.0195	0.0082	0.0089	0.1662
16	rs76524060	10651866	1.01	0.875109975033704	1.85	0.0536022520271762	0.0631335533376099	0.504605596877098	0.135	0.0718	0.0068	0.0045	0.0075	0.0064	0.0048	0.0147	0.1612	0.005	0.0072	0.0069	0.0913	0.0114	0.0067	0.0062	0.0041	0.1336	0.0883	0.0067	0.0073	0.0061	0.0195	0.0082	0.0089	0.1661
16	rs74007155	10655503	1.03	0.752927598544599	1.85	0.0536022520271762	0.029567210727264	0.205769121028153	0.1338	0.0696	0.0056	0.0045	0.0067	0.0056	0.0042	0.0156	0.1618	0.0056	0.0078	0.0067	0.0919	0.0112	0.0064	0.0063	0.0043	0.1329	0.0929	0.006	0.0079	0.0059	0.019	0.008	0.0092	0.167
16	rs17604145	10657605	1.03	0.752927598544599	1.85	0.0536022520271762	0.0344516367116973	0.0872005922721465	0.134	0.0692	0.0049	0.0042	0.0065	0.0053	0.0039	0.0154	0.1619	0.006	0.0082	0.0063	0.0921	0.011	0.0061	0.0058	0.0041	0.1326	0.0972	0.006	0.0079	0.0057	0.0198	0.0076	0.0091	0.1656
16	rs62029482	10658899	1.04	0.69615671060944	1.85	0.0536022520271762	0.0344643499707843	0.0757520520348393	0.1338	0.0686	0.005	0.0043	0.0064	0.0052	0.0039	0.0153	0.1619	0.006	0.0082	0.0062	0.0924	0.0109	0.0061	0.006	0.0044	0.133	0.0971	0.0062	0.0079	0.0057	0.0199	0.0076	0.0089	0.1652
16	rs4780948	10665509	1.03	0.752927598544599	1.84	0.0604088827715036	0.0637103589430507	0.0976706135565769	0.1339	0.0683	0.005	0.0043	0.0064	0.0053	0.0039	0.0152	0.1614	0.006	0.0083	0.0062	0.0929	0.0106	0.006	0.0061	0.0044	0.1332	0.0975	0.0062	0.0079	0.0057	0.02	0.0075	0.0089	0.1653
16	rs28583574	10665718	1.03	0.752927598544599	1.84	0.0604088827715036	0.0568895565699024	0.102381705502279	0.1339	0.0683	0.005	0.0043	0.0064	0.0053	0.0039	0.0152	0.1615	0.006	0.0083	0.0062	0.0929	0.0106	0.006	0.006	0.0046	0.133	0.0975	0.0062	0.0079	0.0057	0.02	0.0075	0.0088	0.1654
16	rs68110242	10668176	1.03	0.752927598544599	1.84	0.0604088827715036	0.0510209547773284	0.0827086536909707	0.134	0.0681	0.005	0.0042	0.0064	0.0053	0.0038	0.0151	0.1616	0.006	0.0082	0.0062	0.0928	0.0106	0.006	0.006	0.0046	0.1332	0.0976	0.0062	0.0079	0.0057	0.02	0.0075	0.0088	0.1656
16	rs2279867	10669802	1.04	0.69615671060944	1.84	0.0604088827715036	0.0409507518502585	0.0651776141794021	0.1341	0.0681	0.005	0.0041	0.0063	0.0052	0.0038	0.0151	0.1614	0.006	0.0082	0.0062	0.0925	0.0106	0.006	0.006	0.0046	0.1334	0.098	0.0061	0.0079	0.0057	0.02	0.0075	0.0088	0.1658
16	rs28510783	10676312	1.04	0.69615671060944	1.84	0.0604088827715036	0.0399563719283393	0.0992043511322446	0.1353	0.0677	0.0051	0.0042	0.0064	0.0051	0.0038	0.0151	0.1623	0.0061	0.0083	0.0061	0.0905	0.0109	0.0056	0.0056	0.0047	0.1321	0.101	0.0058	0.0077	0.0061	0.0197	0.0072	0.0085	0.1654
16	rs4780953	10677014	1.04	0.69615671060944	1.84	0.0604088827715036	0.0384138390520249	0.0702414383832952	0.1359	0.068	0.005	0.0041	0.0064	0.0051	0.0037	0.0149	0.1624	0.0061	0.0083	0.006	0.0898	0.0108	0.0055	0.0054	0.0046	0.132	0.1017	0.006	0.0075	0.0061	0.0198	0.0071	0.0083	0.1655
16	rs2068355	10678838	1.04	0.69615671060944	1.84	0.0604088827715036	0.0360793654746402	0.0721541595125049	0.1364	0.0682	0.0048	0.0039	0.0065	0.0047	0.0034	0.0145	0.1637	0.0062	0.0082	0.0058	0.0887	0.0108	0.005	0.005	0.0044	0.1317	0.1042	0.0058	0.0071	0.006	0.0197	0.0066	0.0085	0.1666
16	rs8059108	10680028	1.04	0.69615671060944	1.84	0.0604088827715036	0.0403946680199205	0.0803870185287636	0.1365	0.0683	0.0048	0.0038	0.0065	0.0047	0.0034	0.0143	0.164	0.0062	0.0081	0.0058	0.0882	0.0108	0.0051	0.005	0.0043	0.1315	0.1048	0.0057	0.007	0.0061	0.0197	0.0065	0.0085	0.1668
16	rs4780955	10682643	1.03	0.752927598544599	1.87	0.04181310425502	0.0377326267027451	0.114018222871647	0.1365	0.0682	0.0048	0.0038	0.0066	0.0047	0.0033	0.0143	0.1644	0.0062	0.008	0.0059	0.0878	0.0109	0.0052	0.0048	0.0046	0.1318	0.1048	0.0057	0.0069	0.0062	0.0195	0.0065	0.0086	0.1667
16	rs10500376	10683751	1.03	0.752927598544599	1.87	0.04181310425502	0.0313867714216262	0.109104213789903	0.1366	0.068	0.0047	0.0038	0.0066	0.0047	0.0032	0.0142	0.1644	0.0062	0.0079	0.0059	0.0878	0.0109	0.0052	0.0048	0.0046	0.1321	0.1048	0.0057	0.0067	0.0062	0.0195	0.0064	0.0086	0.167
16	rs190154630	10684565	1.03	0.752927598544599	1.87	0.04181310425502	0.0256236395963301	0.0983959544946458	0.1365	0.0678	0.0046	0.0038	0.0065	0.0045	0.0032	0.0141	0.1645	0.0062	0.0078	0.0059	0.0878	0.0108	0.0052	0.0047	0.0045	0.1324	0.1052	0.0057	0.0067	0.0061	0.0195	0.0064	0.0088	0.1671
16	rs6498093	10686212	1.03	0.752927598544599	1.87	0.04181310425502	0.0133815360701951	0.112484340870142	0.1364	0.068	0.0046	0.0037	0.0065	0.0044	0.0037	0.0138	0.1646	0.0061	0.0078	0.0052	0.0877	0.0108	0.0052	0.0047	0.0049	0.1325	0.1053	0.0055	0.0066	0.0062	0.0197	0.0064	0.0089	0.1671
16	rs17684113	10687193	1.03	0.752927598544599	1.88	0.0367535648830228	0.0062081643608236	0.145544887728679	0.1361	0.0676	0.0048	0.0036	0.0066	0.0045	0.0039	0.0137	0.1645	0.0063	0.0077	0.0052	0.0872	0.011	0.0053	0.0044	0.0048	0.1327	0.1053	0.0055	0.0064	0.0063	0.0201	0.0064	0.0091	0.1674
16	rs1465349	10687290	1.03	0.752927598544599	1.88	0.0367535648830228	0.00686042329954839	0.14638762377519	0.1361	0.0676	0.005	0.0038	0.0066	0.0043	0.004	0.0137	0.1641	0.0064	0.0077	0.0051	0.087	0.0111	0.0054	0.0044	0.0049	0.1324	0.1055	0.0055	0.0066	0.0063	0.0202	0.0064	0.0091	0.1674
16	rs117659075	10691650	1.05	0.642211085129376	1.88	0.0367535648830228	0.0113665774557422	0.142841410809335	0.1372	0.0681	0.0053	0.0034	0.0064	0.0044	0.0039	0.0131	0.1642	0.0063	0.0076	0.0048	0.0872	0.0111	0.0053	0.0042	0.0047	0.1312	0.1066	0.0054	0.0062	0.0064	0.0203	0.0064	0.0093	0.1676
16	rs75068861	10694466	1.05	0.642211085129376	1.88	0.0367535648830228	0.0157160550578237	0.145451359012287	0.1375	0.0682	0.0053	0.0033	0.0064	0.0044	0.0038	0.013	0.1643	0.0063	0.0076	0.0047	0.0873	0.011	0.0053	0.0041	0.0046	0.1308	0.1069	0.0054	0.006	0.0064	0.0203	0.0063	0.0093	0.1677
16	rs4780958	10696712	1.05	0.642211085129376	1.88	0.0367535648830228	0.0162435146053422	0.149398206452259	0.1376	0.0683	0.0054	0.0033	0.0064	0.0044	0.0038	0.0129	0.1643	0.0064	0.0075	0.0048	0.0873	0.011	0.0053	0.0041	0.0046	0.1307	0.107	0.0054	0.006	0.0065	0.0203	0.0063	0.0093	0.1677
16	rs17604279	10697022	1.05	0.642211085129376	1.89	0.0322004798625665	0.0190029111534088	0.154050674514486	0.1377	0.0683	0.0054	0.0033	0.0064	0.0044	0.0038	0.0129	0.1642	0.0064	0.0075	0.0048	0.0871	0.011	0.0055	0.0041	0.0047	0.1305	0.1072	0.0054	0.006	0.0065	0.0202	0.0063	0.0093	0.1676
16	rs75280493	10698348	1.05	0.642211085129376	1.89	0.0322004798625665	0.019169790251817	0.15798257461064	0.1378	0.0683	0.0054	0.0032	0.0064	0.0044	0.0038	0.0129	0.1638	0.0063	0.0075	0.0048	0.087	0.0111	0.0054	0.0041	0.0047	0.1307	0.1075	0.0054	0.006	0.0065	0.0202	0.0063	0.0094	0.1675
16	rs117881836	10702090	1.05	0.642211085129376	1.89	0.0322004798625665	0.0186477071237156	0.165461279592916	0.1379	0.0683	0.0055	0.0033	0.0064	0.0044	0.0039	0.0128	0.1634	0.0063	0.0075	0.0049	0.0868	0.0111	0.0054	0.0041	0.0046	0.1309	0.1078	0.0054	0.0059	0.0065	0.0202	0.0062	0.0094	0.1674
16	rs12149191	10704700	1.05	0.642211085129376	1.89	0.0322004798625665	0.0187958030252824	0.168900772879718	0.1379	0.0683	0.0056	0.0033	0.0064	0.0044	0.0039	0.0128	0.1632	0.0063	0.0075	0.0049	0.0868	0.0111	0.0054	0.0041	0.0046	0.131	0.108	0.0054	0.0059	0.0065	0.0202	0.0062	0.0095	0.1674
16	rs67913795	10710739	1.05	0.642211085129376	1.89	0.0322004798625665	0.0192536285769194	0.205980167156929	0.138	0.0684	0.0056	0.0033	0.0064	0.0044	0.0039	0.0127	0.1628	0.0063	0.0074	0.0049	0.0866	0.0111	0.0054	0.0041	0.0046	0.1312	0.1082	0.0055	0.0058	0.0065	0.0202	0.0061	0.0096	0.1674
16	rs112414296	10711883	1.05	0.642211085129376	1.89	0.0322004798625665	0.0209780102791569	0.204609657644606	0.1382	0.0684	0.0056	0.0032	0.0064	0.0043	0.0039	0.0127	0.1628	0.0063	0.0074	0.0049	0.0865	0.0112	0.0053	0.0041	0.0046	0.1313	0.1083	0.0055	0.0058	0.0065	0.0201	0.0061	0.0096	0.1674
16	rs57907153	10712112	1.05	0.642211085129376	1.9	0.0281172319502089	0.0196853582955208	0.188303075145859	0.1382	0.0683	0.0056	0.0032	0.0064	0.0043	0.0039	0.0127	0.1629	0.0061	0.0074	0.0049	0.0866	0.0112	0.0053	0.0041	0.0046	0.1313	0.1084	0.0055	0.0058	0.0065	0.0201	0.0061	0.0096	0.1675
16	rs12325084	10718931	1.05	0.642211085129376	1.9	0.0281172319502089	0.0247372175820579	0.199262679447104	0.1385	0.0679	0.0057	0.0032	0.0064	0.0043	0.004	0.0128	0.1625	0.0061	0.0075	0.0049	0.087	0.0111	0.0053	0.0041	0.0045	0.1314	0.1087	0.0055	0.0057	0.0065	0.0202	0.0061	0.0096	0.1671
16	rs60637108	10722040	1.05	0.642211085129376	1.91	0.0244682236684294	0.0228494246719726	0.190663228592348	0.1386	0.0675	0.0057	0.0033	0.0064	0.0043	0.004	0.0129	0.1623	0.0061	0.0074	0.0048	0.087	0.0111	0.0052	0.0042	0.0043	0.1316	0.109	0.0055	0.0057	0.0065	0.0206	0.0059	0.0096	0.1671
16	rs78607587	10728445	1.05	0.642211085129376	1.91	0.0244682236684294	0.021802667951344	0.13194296061607	0.1392	0.0668	0.0056	0.0033	0.0062	0.0042	0.0041	0.0133	0.1616	0.0059	0.0073	0.0048	0.0871	0.011	0.005	0.0042	0.0042	0.1314	0.1095	0.0053	0.0055	0.0065	0.0212	0.0056	0.0098	0.1681
16	rs7202655	10732181	1.05	0.642211085129376	1.91	0.0244682236684294	0.0230114091987992	0.161463899793957	0.1396	0.0665	0.0055	0.0033	0.0061	0.0043	0.0041	0.0135	0.1608	0.0058	0.0071	0.0047	0.0874	0.0109	0.0051	0.0041	0.0042	0.1311	0.11	0.0053	0.0054	0.0064	0.0213	0.0054	0.0098	0.1689
16	rs62025771	10733448	1.05	0.642211085129376	1.91	0.0244682236684294	0.0197708289937171	0.152716186488065	0.1397	0.0664	0.0055	0.0033	0.0061	0.0043	0.0041	0.0135	0.1609	0.0057	0.007	0.0047	0.0875	0.0109	0.0052	0.0041	0.0043	0.1309	0.1101	0.0052	0.0054	0.0064	0.0214	0.0054	0.0098	0.169
16	rs74009805	10735901	1.05	0.642211085129376	1.91	0.0244682236684294	0.0238337289736885	0.174255717762222	0.1404	0.0659	0.0053	0.0032	0.0061	0.0043	0.0041	0.0136	0.161	0.0055	0.007	0.0046	0.0874	0.0109	0.0052	0.0042	0.0045	0.1307	0.1102	0.0051	0.0054	0.0063	0.0215	0.0054	0.0098	0.169
16	rs7185132	10738488	1.05	0.642211085129376	1.91	0.0244682236684294	0.0368595997173888	0.144237467462872	0.1404	0.0655	0.0054	0.0032	0.0062	0.0043	0.004	0.0137	0.1605	0.0055	0.007	0.0044	0.0875	0.0109	0.0054	0.0042	0.0047	0.1308	0.1106	0.0052	0.0054	0.0064	0.0216	0.0053	0.01	0.1688
16	rs2719757	10742584	1.06	0.591046266007479	1.92	0.0212190116555535	0.0391173740284798	0.136940671652922	0.1403	0.0652	0.0055	0.0032	0.0062	0.0043	0.004	0.0138	0.16	0.0056	0.0071	0.0045	0.0876	0.0108	0.0056	0.0043	0.0046	0.1313	0.1105	0.0051	0.0053	0.0064	0.0217	0.0053	0.01	0.1684
16	rs2719754	10743686	1.06	0.591046266007479	1.92	0.0212190116555535	0.0438550903997382	0.161755220868962	0.1404	0.0651	0.0055	0.0032	0.0062	0.0044	0.004	0.0139	0.1599	0.0056	0.0071	0.0046	0.0877	0.0107	0.0056	0.0043	0.0046	0.1315	0.1104	0.005	0.0053	0.0064	0.0217	0.0054	0.0101	0.1683
16	rs2541554	10745528	1.06	0.591046266007479	1.94	0.0157887033265428	0.0553295340596668	0.161949537948731	0.1405	0.0649	0.0055	0.0032	0.0062	0.0044	0.0039	0.0139	0.1599	0.0056	0.0072	0.0046	0.0879	0.0107	0.0057	0.0044	0.0046	0.1315	0.1101	0.0051	0.0053	0.0064	0.0218	0.0053	0.0101	0.1678
16	rs60664887	10746002	1.06	0.591046266007479	1.95	0.0135455391204581	0.054751965512248	0.15778995744588	0.1407	0.0651	0.0056	0.0031	0.0062	0.0045	0.0039	0.0139	0.16	0.0056	0.0073	0.0046	0.0879	0.0107	0.0057	0.0044	0.0046	0.1317	0.1098	0.0051	0.0052	0.0063	0.0218	0.0053	0.01	0.1677
16	rs55945264	10747161	1.06	0.591046266007479	1.95	0.0135455391204581	0.0599299589159843	0.153097045109159	0.1406	0.0651	0.0056	0.0032	0.0062	0.0045	0.0039	0.0139	0.1599	0.0056	0.0073	0.0046	0.088	0.0107	0.0057	0.0043	0.0047	0.1313	0.11	0.005	0.0052	0.0063	0.0219	0.0053	0.01	0.1677
16	rs2541556	10748693	1.06	0.591046266007479	1.95	0.0135455391204581	0.0754844320576057	0.165853107349619	0.1406	0.0651	0.0057	0.0032	0.0062	0.0046	0.004	0.0139	0.1596	0.0057	0.0073	0.0047	0.0881	0.0107	0.0057	0.0043	0.0047	0.1309	0.1104	0.005	0.0052	0.0063	0.022	0.0053	0.01	0.1676
16	rs62025794	10751286	1.06	0.591046266007479	1.97	0.00985962558069203	0.116365939603992	0.183207028072746	0.1409	0.0651	0.006	0.0033	0.0062	0.0048	0.0039	0.0139	0.1588	0.0056	0.0073	0.005	0.0881	0.0104	0.0059	0.0047	0.0048	0.1296	0.1102	0.0047	0.0056	0.0066	0.0225	0.0054	0.0101	0.1674
16	rs62025796	10753553	1.05	0.642211085129376	1.97	0.00985962558069203	0.430251641864703	0.376705534595236	0.1408	0.0646	0.0067	0.0035	0.0063	0.0052	0.0038	0.0146	0.1567	0.0059	0.0076	0.006	0.0875	0.0102	0.0062	0.0054	0.0049	0.127	0.1096	0.0043	0.0065	0.0073	0.0234	0.0058	0.0105	0.1666
16	rs76634151	10753613	1.05	0.642211085129376	1.97	0.00985962558069203	0.419594311045789	0.34644548006764	0.1408	0.0646	0.0067	0.0035	0.0062	0.0052	0.0038	0.0145	0.1568	0.0059	0.0076	0.006	0.0875	0.0101	0.0063	0.0054	0.0049	0.1269	0.1095	0.0043	0.0065	0.0073	0.0234	0.0057	0.0104	0.1667
16	rs2541519	10753981	1.05	0.642211085129376	1.97	0.00985962558069203	0.336541247139224	0.329694236068424	0.1413	0.0647	0.0064	0.0033	0.0062	0.0051	0.0038	0.0148	0.1576	0.0061	0.0075	0.0062	0.0872	0.0099	0.0064	0.0054	0.0048	0.126	0.1083	0.0042	0.0067	0.0074	0.024	0.0059	0.0099	0.1677
16	rs1077069	10754400	1.05	0.642211085129376	1.97	0.00985962558069203	0.291238907336937	0.272595519357223	0.142	0.0641	0.0065	0.0036	0.0062	0.0048	0.0037	0.015	0.1581	0.0061	0.0075	0.0063	0.0878	0.0098	0.0064	0.0054	0.0046	0.125	0.1071	0.004	0.0067	0.0077	0.0244	0.006	0.0098	0.1682
16	rs2719656	10755189	1.05	0.642211085129376	1.97	0.00985962558069203	0.273096439644256	0.33521021111056	0.1402	0.0638	0.0065	0.0039	0.0062	0.0045	0.0037	0.0151	0.1583	0.0061	0.0074	0.0066	0.0888	0.0096	0.0063	0.0056	0.0044	0.126	0.1058	0.0038	0.0068	0.0082	0.0246	0.0064	0.0097	0.1683
16	rs117618632	10755313	1.05	0.642211085129376	1.97	0.00985962558069203	0.259349576830839	0.30323917236499	0.1401	0.0637	0.0065	0.004	0.0062	0.0045	0.0036	0.0151	0.1585	0.0061	0.0074	0.0066	0.089	0.0097	0.0063	0.0056	0.0044	0.1259	0.1057	0.0038	0.0067	0.0082	0.0246	0.0064	0.0097	0.1683
16	rs2719692	10762914	1.05	0.642211085129376	1.97	0.00985962558069203	0.369728707065964	0.431216622713537	0.1397	0.0632	0.0066	0.0041	0.0062	0.0043	0.0033	0.015	0.1591	0.006	0.0073	0.0069	0.09	0.0098	0.0062	0.0055	0.0042	0.1262	0.105	0.0037	0.0067	0.0084	0.0248	0.0067	0.0096	0.1684
16	rs17762887	10768084	1.05	0.642211085129376	1.97	0.00985962558069203	0.319193191547623	0.410783281547667	0.1396	0.063	0.0065	0.0041	0.0062	0.0043	0.0033	0.015	0.159	0.006	0.0072	0.0071	0.0903	0.0098	0.0061	0.0055	0.0042	0.1262	0.105	0.0037	0.0068	0.0081	0.0248	0.0068	0.01	0.1682
16	rs78451460	10769943	1.05	0.642211085129376	1.97	0.00985962558069203	0.288227330406397	0.42162148869977	0.1396	0.0628	0.0064	0.004	0.0062	0.0042	0.0033	0.015	0.1592	0.006	0.0072	0.0071	0.0905	0.0099	0.0061	0.0054	0.0041	0.1263	0.105	0.0037	0.0068	0.0081	0.0248	0.0067	0.01	0.1684
16	rs2719710	10769958	1.05	0.642211085129376	1.97	0.00985962558069203	0.288847397893929	0.423063602767457	0.1396	0.0628	0.0064	0.004	0.0062	0.0042	0.0033	0.015	0.1592	0.006	0.0072	0.0071	0.0905	0.0099	0.0061	0.0054	0.0041	0.1263	0.105	0.0037	0.0068	0.0081	0.0248	0.0067	0.01	0.1684
16	rs12446112	10775661	1.05	0.642211085129376	1.96	0.0115782121750397	0.243284239956087	0.321288667102202	0.1397	0.0628	0.0062	0.0039	0.0061	0.0041	0.0031	0.0151	0.1596	0.0059	0.0072	0.0068	0.0909	0.01	0.0058	0.005	0.0039	0.1267	0.1052	0.0037	0.0068	0.0079	0.0249	0.0066	0.0099	0.1692
16	rs35557541	10775857	1.05	0.642211085129376	1.96	0.0115782121750397	0.228579783410398	0.303358468565184	0.1397	0.0629	0.0062	0.0039	0.0061	0.0041	0.003	0.0151	0.1596	0.0059	0.0072	0.0068	0.0909	0.01	0.0058	0.005	0.0039	0.1266	0.1051	0.0037	0.0068	0.0079	0.0249	0.0065	0.0099	0.1692
16	rs11641914	10779588	1.05	0.642211085129376	1.96	0.0115782121750397	0.210191484301119	0.23072049778309	0.1396	0.0629	0.0059	0.0039	0.0061	0.0041	0.0029	0.0153	0.1598	0.0058	0.0072	0.0067	0.0912	0.01	0.0056	0.0047	0.0037	0.1266	0.1054	0.0036	0.0069	0.0078	0.025	0.0064	0.0098	0.1699
16	rs2719726	10779741	1.05	0.642211085129376	1.96	0.0115782121750397	0.222202814690744	0.271095530975335	0.1396	0.0629	0.0059	0.0039	0.0061	0.0041	0.0029	0.0153	0.1598	0.0058	0.0072	0.0067	0.0913	0.01	0.0056	0.0047	0.0037	0.1265	0.1054	0.0036	0.0069	0.0078	0.025	0.0064	0.0098	0.1699
16	rs17684500	10783113	1.05	0.642211085129376	1.96	0.0115782121750397	0.180129666117796	0.198115648868462	0.1398	0.0628	0.0058	0.0038	0.0061	0.004	0.0028	0.0153	0.1602	0.0057	0.0072	0.0067	0.0915	0.01	0.0055	0.0044	0.0036	0.1263	0.1054	0.0037	0.0069	0.0078	0.0251	0.0063	0.0097	0.1702
16	rs13335556	10784481	1.05	0.642211085129376	1.96	0.0115782121750397	0.174528496738755	0.185239708348714	0.1399	0.0628	0.0058	0.0038	0.0061	0.004	0.0028	0.0153	0.1603	0.0056	0.0072	0.0067	0.0915	0.01	0.0055	0.0043	0.0036	0.1262	0.1054	0.0037	0.0069	0.0078	0.0252	0.0063	0.0097	0.1702
16	rs2541489	10787973	1.05	0.642211085129376	1.96	0.0115782121750397	0.177098136109202	0.164776365116325	0.1399	0.0625	0.0058	0.0038	0.0062	0.0041	0.0028	0.0154	0.1605	0.0056	0.0072	0.0067	0.0917	0.01	0.0055	0.0043	0.0034	0.1263	0.1054	0.0037	0.0069	0.0078	0.0252	0.0063	0.0097	0.17
16	rs34664392	10790795	1.05	0.642211085129376	1.96	0.0115782121750397	0.0754844320576057	0.0777247094247361	0.1399	0.0627	0.0056	0.0038	0.0063	0.0041	0.003	0.0154	0.1606	0.0055	0.007	0.0064	0.092	0.01	0.0055	0.0043	0.0034	0.1263	0.1055	0.0037	0.0069	0.0075	0.0252	0.0061	0.0097	0.1699
16	rs79152737	10801740	1.05	0.642211085129376	1.96	0.0115782121750397	0.0602639558792972	0.0583060569503148	0.1397	0.0626	0.0056	0.0039	0.0065	0.0042	0.003	0.0153	0.1606	0.0054	0.007	0.0064	0.0921	0.01	0.0054	0.0044	0.0035	0.1264	0.1054	0.0037	0.0068	0.0073	0.0251	0.0061	0.0097	0.1702
16	rs117940557	10803918	1.05	0.642211085129376	1.96	0.0115782121750397	0.0564968388904632	0.0479305133119256	0.1396	0.0625	0.0056	0.0039	0.0065	0.0043	0.003	0.0152	0.1606	0.0054	0.007	0.0065	0.0921	0.01	0.0054	0.0045	0.0035	0.1264	0.1054	0.0037	0.0068	0.0072	0.0251	0.0061	0.0097	0.1703
16	rs2466125	10804402	1.05	0.642211085129376	1.96	0.0115782121750397	0.0482775804259886	0.0425098670040853	0.1396	0.0625	0.0054	0.0039	0.0065	0.0043	0.0031	0.0152	0.1606	0.0054	0.007	0.0063	0.0921	0.01	0.0054	0.0045	0.0035	0.1264	0.1054	0.0038	0.0068	0.0072	0.0251	0.0061	0.0097	0.1703
16	rs56079714	10811152	1.05	0.642211085129376	1.95	0.0135455391204581	0.0405652146175951	0.0543912930221992	0.1389	0.0621	0.0055	0.0041	0.0069	0.0046	0.0032	0.015	0.1604	0.0053	0.007	0.0065	0.0924	0.01	0.0054	0.0049	0.0038	0.1266	0.105	0.0038	0.0067	0.0067	0.0248	0.0062	0.0097	0.171
16	rs1592561	10811672	1.05	0.642211085129376	1.95	0.0135455391204581	0.0490023956845117	0.10726204707087	0.1385	0.0619	0.0055	0.0042	0.0071	0.0048	0.0033	0.0149	0.1604	0.0052	0.007	0.0066	0.0925	0.0101	0.0054	0.005	0.0039	0.1267	0.1049	0.0038	0.0066	0.0065	0.0247	0.0062	0.0097	0.1712
16	rs16952428	10815609	1.04	0.69615671060944	1.95	0.0135455391204581	0.132078554418934	0.125593537459367	0.1382	0.0605	0.0056	0.0046	0.0073	0.0049	0.0033	0.0149	0.1614	0.005	0.007	0.007	0.0935	0.0101	0.0052	0.0052	0.0038	0.1272	0.1048	0.0038	0.0065	0.0066	0.0244	0.0063	0.0095	0.1699
16	rs78816226	10823713	1.04	0.69615671060944	1.95	0.0135455391204581	0.230981214723834	0.084980754784386	0.1372	0.0604	0.0053	0.0048	0.0072	0.005	0.0033	0.0148	0.1612	0.0046	0.0072	0.0069	0.0939	0.0103	0.0052	0.0054	0.0038	0.1263	0.1064	0.0039	0.0067	0.0062	0.024	0.0062	0.0091	0.1711
16	rs1084560	10824872	1.04	0.69615671060944	1.94	0.0157887033265428	0.328675293363928	0.0836145153789776	0.1369	0.0601	0.0052	0.0049	0.0071	0.0051	0.0032	0.015	0.1616	0.0046	0.0073	0.0069	0.0944	0.0103	0.0051	0.0054	0.0037	0.1261	0.1064	0.0039	0.0067	0.006	0.0238	0.0061	0.009	0.1716
16	rs1084569	10830973	1.03	0.752927598544599	1.94	0.0157887033265428	0.40150536119061	0.0475125237901663	0.1368	0.0597	0.005	0.0049	0.0072	0.0052	0.0032	0.0152	0.1617	0.0046	0.0074	0.0068	0.0944	0.0102	0.005	0.0055	0.0037	0.1263	0.1065	0.0038	0.0067	0.0058	0.0237	0.006	0.0089	0.172
16	rs12443997	10833905	1.03	0.752927598544599	1.94	0.0157887033265428	0.430193044494734	0.0971882224860219	0.137	0.0595	0.0049	0.0049	0.0072	0.0053	0.0032	0.0152	0.1619	0.0047	0.0074	0.0068	0.0946	0.0103	0.0049	0.0054	0.0037	0.1263	0.1065	0.0039	0.0067	0.0057	0.0235	0.0058	0.0089	0.1722
16	rs1091409	10834608	1.03	0.752927598544599	1.94	0.0157887033265428	0.447411324579633	0.131221737686608	0.137	0.0594	0.0049	0.005	0.0072	0.0054	0.0032	0.0152	0.1619	0.0047	0.0074	0.0068	0.0947	0.0103	0.0049	0.0054	0.0037	0.1264	0.1065	0.0039	0.0067	0.0057	0.0235	0.0058	0.0089	0.1722
16	rs2233531	10837913	1.03	0.752927598544599	1.94	0.0157887033265428	0.458772432111579	0.135024392327929	0.1369	0.0594	0.0048	0.0051	0.0072	0.0054	0.0032	0.0152	0.1621	0.0047	0.0073	0.0068	0.0945	0.0102	0.0049	0.0054	0.0037	0.1261	0.1065	0.0039	0.0067	0.0058	0.0235	0.0058	0.0089	0.1723
16	rs74594895	10839907	1.03	0.752927598544599	1.94	0.0157887033265428	0.450643091901446	0.104438906794529	0.1368	0.0594	0.0048	0.0051	0.0072	0.0054	0.0032	0.0152	0.1622	0.0047	0.0073	0.0067	0.0945	0.0102	0.0049	0.0053	0.0037	0.1261	0.1066	0.0039	0.0067	0.0058	0.0235	0.0058	0.0089	0.1723
16	rs79667438	10845281	1.03	0.752927598544599	1.94	0.0157887033265428	0.436839551918486	0.0645643175453428	0.1368	0.0593	0.0048	0.0052	0.0072	0.0054	0.0032	0.0152	0.1623	0.0048	0.0073	0.0067	0.0945	0.0101	0.0049	0.0052	0.0037	0.1263	0.1067	0.0039	0.0067	0.0058	0.0235	0.0058	0.0088	0.1724
16	rs79214678	10848421	1.03	0.752927598544599	1.94	0.0157887033265428	0.434245536966653	0.0696086068536865	0.1368	0.0593	0.0048	0.0052	0.0072	0.0054	0.0032	0.0153	0.1624	0.0048	0.0073	0.0067	0.0944	0.01	0.0049	0.0052	0.0037	0.1264	0.1068	0.0039	0.0067	0.0057	0.0235	0.0057	0.0087	0.1724
16	rs2233539	10855341	1.03	0.752927598544599	1.94	0.0157887033265428	0.431717861394795	0.0531959351761616	0.1369	0.0593	0.0047	0.0053	0.0071	0.0053	0.0032	0.0154	0.1627	0.0048	0.0072	0.0066	0.0945	0.0098	0.0049	0.0049	0.0037	0.1265	0.1071	0.0039	0.0065	0.0057	0.0234	0.0057	0.0086	0.1726
16	rs75206545	10855776	1.03	0.752927598544599	1.94	0.0157887033265428	0.44353640620872	0.0505945494654554	0.1369	0.0593	0.0047	0.0053	0.007	0.0054	0.0032	0.0154	0.1627	0.0048	0.0072	0.0066	0.0948	0.0098	0.0049	0.0049	0.0037	0.1264	0.1071	0.0039	0.0065	0.0057	0.0234	0.0056	0.0086	0.1726
16	rs80312210	10856535	1.03	0.752927598544599	1.94	0.0157887033265428	0.505348683868474	0.0602739318831524	0.1368	0.0593	0.0047	0.0054	0.0068	0.0055	0.0032	0.0153	0.1627	0.0048	0.0072	0.0066	0.0949	0.0098	0.0048	0.005	0.0038	0.1264	0.1073	0.0038	0.0065	0.0057	0.0233	0.0056	0.0086	0.1727
16	rs17763225	10856585	1.03	0.752927598544599	1.93	0.0183364304120797	0.508331790460099	0.0604722476806379	0.137	0.0593	0.0047	0.0054	0.0068	0.0055	0.0032	0.0153	0.1628	0.0048	0.0072	0.0066	0.0948	0.0098	0.0048	0.005	0.0038	0.1264	0.1073	0.0038	0.0065	0.0057	0.0233	0.0056	0.0086	0.1725
16	rs1641788	10861110	1.04	0.69615671060944	1.93	0.0183364304120797	0.205452298693017	0.0266009526377615	0.1367	0.059	0.0047	0.0048	0.006	0.0052	0.0033	0.0155	0.1641	0.0049	0.007	0.0054	0.0949	0.0097	0.0047	0.005	0.0038	0.1273	0.108	0.0039	0.0065	0.0056	0.0232	0.0054	0.0087	0.173
16	rs2233540	10861716	1.04	0.69615671060944	1.93	0.0183364304120797	0.194503743725159	0.0253348796135984	0.1366	0.0589	0.0047	0.0047	0.0059	0.0052	0.0033	0.0156	0.1643	0.0049	0.007	0.0053	0.0949	0.0097	0.0047	0.005	0.0038	0.1274	0.108	0.0039	0.0065	0.0056	0.0232	0.0054	0.0087	0.173
16	rs1729063	10863459	1.04	0.69615671060944	1.93	0.0183364304120797	0.117358782789794	0.0206874091915595	0.1366	0.0591	0.0047	0.0045	0.0059	0.0052	0.0033	0.0157	0.1643	0.0049	0.0068	0.0052	0.0948	0.0097	0.0048	0.0049	0.0038	0.1276	0.108	0.0038	0.0065	0.0054	0.0231	0.0054	0.0087	0.1734
16	rs79666251	10863650	1.04	0.69615671060944	1.93	0.0183364304120797	0.119877944137836	0.021176898357492	0.1365	0.0591	0.0047	0.0046	0.0059	0.0052	0.0033	0.0157	0.1643	0.0049	0.0068	0.0052	0.0947	0.0097	0.0048	0.0049	0.0038	0.1276	0.108	0.0038	0.0065	0.0054	0.0231	0.0054	0.0087	0.1734
16	rs8048652	10864944	1.04	0.69615671060944	1.92	0.0212190116555535	0.139851977461392	0.0271524720398265	0.1364	0.0591	0.0048	0.0047	0.006	0.0053	0.0033	0.0156	0.1642	0.0049	0.0068	0.0052	0.0946	0.0097	0.0048	0.0049	0.0039	0.1275	0.108	0.0038	0.0065	0.0054	0.0231	0.0054	0.0088	0.1733
16	rs11648243	10866145	1.04	0.69615671060944	1.92	0.0212190116555535	0.165828463955	0.0387309430377295	0.1363	0.059	0.0048	0.0047	0.006	0.0053	0.0033	0.0157	0.1641	0.0049	0.0068	0.0052	0.0947	0.0099	0.0048	0.0049	0.0039	0.1276	0.1082	0.0039	0.0065	0.0053	0.0231	0.0054	0.0088	0.1729
16	rs59105362	10881218	1.02	0.812565575704939	1.92	0.0212190116555535	0.0487115935072052	0.361297182392564	0.1239	0.0613	0.0049	0.0063	0.0077	0.0062	0.0058	0.0161	0.1586	0.0059	0.007	0.0062	0.0915	0.0099	0.0063	0.0057	0.0051	0.1264	0.1029	0.0041	0.0078	0.0065	0.0256	0.0062	0.01	0.1778
16	rs1830370	10882632	1.02	0.812565575704939	1.92	0.0212190116555535	0.0580604606993615	0.450311986356256	0.1235	0.0618	0.0049	0.0063	0.0077	0.0062	0.0059	0.0162	0.1582	0.006	0.0069	0.0064	0.0913	0.0099	0.0063	0.0057	0.0051	0.1263	0.1025	0.0042	0.0079	0.0066	0.0257	0.0063	0.01	0.178
16	rs74591482	10888409	1.02	0.812565575704939	1.94	0.0157887033265428	0.0648938647018805	0.486829760810797	0.1235	0.0621	0.005	0.0064	0.0078	0.0062	0.0061	0.0162	0.1581	0.006	0.0069	0.0064	0.0909	0.01	0.0064	0.0057	0.0051	0.1266	0.1023	0.0041	0.0079	0.0066	0.0257	0.0063	0.01	0.178
16	rs7189639	10889444	1.02	0.812565575704939	1.94	0.0157887033265428	0.0717548071050813	0.530316706720238	0.1236	0.0622	0.005	0.0064	0.0078	0.0061	0.0061	0.0162	0.1581	0.006	0.0069	0.0064	0.0908	0.01	0.0064	0.0057	0.0051	0.1267	0.1022	0.0041	0.0079	0.0066	0.0257	0.0063	0.01	0.1779
16	rs9745621	10896769	1	0.940597770197411	1.95	0.0135455391204581	0.0776363344076961	0.649151202791446	0.1218	0.066	0.0047	0.0065	0.0079	0.0056	0.0058	0.0161	0.1591	0.006	0.0064	0.0066	0.0913	0.0101	0.0065	0.0052	0.0052	0.126	0.0993	0.0044	0.0074	0.0063	0.0255	0.0062	0.01	0.1804
16	rs4780324	10897627	1	0.940597770197411	1.94	0.0157887033265428	0.077307778724951	0.640258328411151	0.122	0.0657	0.0047	0.0065	0.0079	0.0056	0.0058	0.0161	0.1592	0.006	0.0065	0.0066	0.0913	0.0101	0.0065	0.0052	0.0051	0.126	0.0994	0.0044	0.0074	0.0063	0.0254	0.0063	0.0101	0.1802
16	rs9939578	10903108	1	0.940597770197411	1.94	0.0157887033265428	0.0754628945791099	0.598521916001132	0.1219	0.066	0.0048	0.0065	0.008	0.0056	0.0057	0.0159	0.1591	0.006	0.0066	0.0066	0.0912	0.0101	0.0066	0.0051	0.0051	0.1265	0.0996	0.0045	0.0072	0.0063	0.0255	0.0063	0.0102	0.1795
16	rs78672036	10903378	1	0.940597770197411	1.94	0.0157887033265428	0.0712764414046486	0.49747572597136	0.1221	0.0661	0.0048	0.0065	0.0079	0.0055	0.0057	0.0159	0.1592	0.006	0.0065	0.0066	0.0913	0.0101	0.0069	0.005	0.005	0.1266	0.0996	0.0045	0.0072	0.0061	0.0256	0.0063	0.0101	0.179
16	rs116866467	10907087	0.99	1.00906370779823	1.94	0.0157887033265428	0.0743484133001554	0.397570232602079	0.1206	0.0662	0.0048	0.0063	0.008	0.0052	0.0055	0.0161	0.1605	0.006	0.0065	0.0067	0.0911	0.0101	0.007	0.0049	0.0049	0.1267	0.1001	0.0046	0.0074	0.0059	0.0254	0.0065	0.0103	0.1788
16	Affx-12355550	10908394	0.98	1.080540436168	1.92	0.0212190116555535	0.0895138591144436	0.348183447255565	0.1191	0.0662	0.0048	0.0062	0.008	0.005	0.0053	0.0163	0.1617	0.0061	0.0065	0.0067	0.091	0.0101	0.0071	0.0048	0.0047	0.1267	0.1007	0.0048	0.0075	0.0057	0.0252	0.0067	0.0104	0.1788
16	rs11643046	10908735	0.98	1.080540436168	1.92	0.0212190116555535	0.073075778674329	0.303358468565184	0.1185	0.0663	0.0048	0.006	0.008	0.0048	0.0052	0.0163	0.1619	0.0062	0.0065	0.0066	0.0912	0.0101	0.0071	0.0047	0.0047	0.1275	0.1008	0.0048	0.0075	0.0057	0.0252	0.0066	0.0104	0.1787
16	rs71381183	10910817	0.98	1.080540436168	1.91	0.0244682236684294	0.0198393993541814	0.17206704779392	0.1173	0.0676	0.0048	0.0055	0.0081	0.0045	0.005	0.0164	0.1625	0.0062	0.0064	0.0066	0.0915	0.01	0.0071	0.0047	0.0046	0.1278	0.1007	0.0048	0.0076	0.0057	0.0254	0.0063	0.0104	0.1786
16	rs12926357	10914566	0.98	1.080540436168	1.91	0.0244682236684294	0.0231934255218912	0.221254179915476	0.1165	0.0685	0.0048	0.0053	0.0082	0.0044	0.0049	0.0164	0.1629	0.0062	0.0064	0.0066	0.0917	0.01	0.0071	0.0047	0.0045	0.1278	0.1004	0.0048	0.0076	0.0058	0.0255	0.0061	0.0104	0.1787
16	rs7405257	10916152	0.98	1.080540436168	1.9	0.0281172319502089	0.0284185254982923	0.252170644269592	0.1166	0.0684	0.0049	0.0051	0.0082	0.0042	0.0048	0.0161	0.1631	0.0065	0.0065	0.0065	0.092	0.0099	0.0072	0.0045	0.0045	0.1274	0.1	0.0049	0.0076	0.0058	0.0256	0.0062	0.011	0.1787
16	rs9937956	10920439	0.98	1.080540436168	1.89	0.0322004798625665	0.0326059014526743	0.209578943971884	0.1165	0.0684	0.0049	0.0052	0.0083	0.004	0.0046	0.0159	0.1633	0.0065	0.0065	0.0064	0.0925	0.0099	0.0072	0.0043	0.0044	0.1275	0.0994	0.0048	0.0076	0.006	0.0257	0.0062	0.011	0.179
16	rs9935625	10922939	0.98	1.080540436168	1.89	0.0322004798625665	0.0280757636097475	0.18300418311591	0.1168	0.0686	0.0048	0.0052	0.0083	0.0039	0.0044	0.0159	0.1633	0.0065	0.0066	0.0064	0.0924	0.01	0.0073	0.0041	0.0046	0.1274	0.0988	0.0049	0.0075	0.0061	0.026	0.0064	0.0109	0.1792
16	rs78850934	10924817	0.99	1.00906370779823	1.88	0.0367535648830228	0.0398297400565309	0.119709645627486	0.12	0.0696	0.0046	0.0047	0.008	0.0035	0.0033	0.0152	0.1666	0.0063	0.0066	0.0065	0.0911	0.0097	0.0075	0.0032	0.0041	0.1282	0.0968	0.0048	0.0073	0.0067	0.0248	0.0061	0.0107	0.1798
16	rs76636859	10924846	0.99	1.00906370779823	1.86	0.047416592333268	0.0408934771282009	0.114103670437991	0.12	0.0697	0.0046	0.0047	0.008	0.0035	0.0033	0.0152	0.1666	0.0063	0.0066	0.0065	0.0912	0.0097	0.0075	0.0032	0.0041	0.1282	0.0968	0.0048	0.0073	0.0067	0.0248	0.0061	0.0107	0.1798
16	rs72785646	10925574	0.99	1.00906370779823	1.84	0.0604088827715036	0.0562478702164995	0.135206467687963	0.1208	0.0698	0.0047	0.0045	0.0079	0.0032	0.003	0.015	0.1684	0.0062	0.0067	0.0065	0.091	0.0097	0.0075	0.0028	0.0039	0.1289	0.0961	0.0048	0.0072	0.007	0.0243	0.006	0.0105	0.1798
16	rs11641322	10926738	0.99	1.00906370779823	1.84	0.0604088827715036	0.0814002790778897	0.192826857139163	0.1221	0.0701	0.0048	0.0041	0.0078	0.0028	0.0024	0.0145	0.17	0.0061	0.0068	0.0063	0.0914	0.0097	0.0074	0.0022	0.0035	0.1291	0.096	0.0047	0.0072	0.007	0.0244	0.0058	0.0102	0.1797
16	rs56148669	10929300	0.99	1.00906370779823	1.83	0.0678757074061657	0.114956559866493	0.211386077689229	0.1222	0.0702	0.0048	0.0041	0.0078	0.0029	0.0024	0.0145	0.1703	0.0061	0.0068	0.0063	0.0914	0.0096	0.0075	0.0021	0.0035	0.129	0.0958	0.0047	0.0072	0.0071	0.0244	0.0058	0.0103	0.1795
16	rs55951448	10929430	0.99	1.00906370779823	1.81	0.0849480383532209	0.116083219942595	0.213411883311543	0.1222	0.0701	0.0048	0.0041	0.0078	0.0029	0.0024	0.0145	0.1703	0.0061	0.0068	0.0063	0.0914	0.0096	0.0075	0.0021	0.0035	0.129	0.0958	0.0047	0.0072	0.0071	0.0244	0.0058	0.0103	0.1796
16	rs78224256	10933702	0.99	1.00906370779823	1.81	0.0849480383532209	0.14851510071219	0.219958662185691	0.1222	0.0701	0.0049	0.0042	0.0077	0.0029	0.0024	0.0144	0.1707	0.0061	0.0069	0.0063	0.0914	0.0096	0.0076	0.0021	0.0036	0.1288	0.0954	0.0046	0.0072	0.0072	0.0244	0.0058	0.0102	0.1794
16	rs79352249	10940863	0.99	1.00906370779823	1.81	0.0849480383532209	0.488686959722905	0.426214639476211	0.1223	0.0701	0.0053	0.0046	0.0076	0.003	0.0024	0.0143	0.1728	0.006	0.0071	0.0068	0.0911	0.0098	0.0087	0.0021	0.0037	0.1277	0.0933	0.0045	0.0072	0.0076	0.0244	0.0062	0.0101	0.1777
16	rs77457481	10943112	1	0.940597770197411	1.81	0.0849480383532209	0.578967446204437	0.456993348180748	0.1222	0.0701	0.0053	0.0046	0.0076	0.003	0.0024	0.0142	0.1726	0.006	0.0071	0.0068	0.0911	0.0099	0.0089	0.002	0.0037	0.1282	0.0929	0.0044	0.0072	0.0077	0.0244	0.0063	0.01	0.1774
16	rs72785658	10946715	1	0.940597770197411	1.8	0.0946327581538143	0.652863530166317	0.506942102244803	0.1221	0.0701	0.0053	0.0047	0.0075	0.003	0.0025	0.0142	0.1724	0.006	0.0071	0.0068	0.091	0.0099	0.0091	0.002	0.0038	0.1286	0.0927	0.0044	0.0072	0.0078	0.0243	0.0064	0.01	0.1772
16	rs75812774	10948646	1	0.940597770197411	1.8	0.0946327581538143	0.670323327211216	0.513554018696574	0.1221	0.07	0.0053	0.0047	0.0075	0.003	0.0025	0.0142	0.1723	0.006	0.0071	0.0068	0.0912	0.0099	0.0092	0.002	0.0038	0.1287	0.0926	0.0044	0.0073	0.0078	0.0243	0.0064	0.0099	0.1772
16	rs8052944	10949209	1	0.940597770197411	1.79	0.105135818603982	0.590237500044166	0.547493053602256	0.1221	0.07	0.0054	0.0045	0.0075	0.003	0.0025	0.0141	0.1724	0.006	0.0071	0.0068	0.0912	0.0099	0.0092	0.002	0.0039	0.1289	0.0926	0.0044	0.0073	0.0078	0.0243	0.0065	0.0099	0.177
16	rs9937874	10950425	1	0.940597770197411	1.79	0.105135818603982	0.594541069228763	0.537980390952681	0.1221	0.0699	0.0054	0.0045	0.0074	0.003	0.0025	0.0141	0.1723	0.006	0.0071	0.0068	0.0913	0.0098	0.0092	0.002	0.0039	0.129	0.0926	0.0044	0.0073	0.0078	0.0243	0.0065	0.0099	0.1771
16	rs35601945	10957130	1	0.940597770197411	1.78	0.116496372702931	0.644247422430337	0.557328260954936	0.1221	0.0698	0.0054	0.0045	0.0074	0.0031	0.0025	0.014	0.1723	0.0059	0.0071	0.0068	0.0913	0.0099	0.0093	0.002	0.004	0.1294	0.0922	0.0043	0.0075	0.0079	0.0242	0.0066	0.0099	0.1766
16	rs12922863	10965126	1.01	0.875109975033704	1.78	0.116496372702931	0.751241757714028	0.756612267601034	0.1223	0.0693	0.0058	0.0044	0.0076	0.0031	0.0024	0.014	0.1724	0.0057	0.007	0.0067	0.0913	0.0102	0.0096	0.0021	0.004	0.1301	0.0915	0.0043	0.008	0.0083	0.0241	0.007	0.0097	0.1754
16	rs118006294	10974221	1.01	0.875109975033704	1.77	0.128753168183355	0.826960681888159	0.803769562710414	0.1223	0.0693	0.0058	0.0045	0.0075	0.0031	0.0025	0.0138	0.1724	0.0057	0.0069	0.0067	0.0915	0.0102	0.0098	0.0022	0.0041	0.1305	0.0909	0.0042	0.0082	0.0083	0.024	0.0072	0.0097	0.1746
16	rs12925158	10974305	1.01	0.875109975033704	1.75	0.156107803097264	0.826326651640587	0.804228884947296	0.1223	0.0693	0.0058	0.0045	0.0075	0.0031	0.0025	0.0138	0.1724	0.0057	0.0069	0.0067	0.0915	0.0102	0.0098	0.0022	0.0041	0.1305	0.0909	0.0042	0.0082	0.0083	0.024	0.0072	0.0097	0.1746
16	rs4781011	10975311	1.01	0.875109975033704	1.75	0.156107803097264	0.825613616734306	0.800861815796697	0.1222	0.0693	0.0058	0.0045	0.0075	0.0031	0.0025	0.0137	0.1725	0.0057	0.0069	0.0067	0.0915	0.0102	0.0098	0.0022	0.0041	0.1305	0.091	0.0042	0.0082	0.0083	0.024	0.0072	0.0097	0.1745
16	rs72770022	10981796	1.01	0.875109975033704	1.75	0.156107803097264	0.957366687127252	0.848268578235953	0.122	0.0694	0.0059	0.0046	0.0075	0.0031	0.0026	0.0138	0.1723	0.0057	0.0069	0.0067	0.0918	0.0103	0.01	0.0023	0.0041	0.1303	0.0908	0.0042	0.0083	0.0084	0.0239	0.0073	0.0097	0.1739
16	rs34033173	10982933	1.01	0.875109975033704	1.75	0.156107803097264	0.9366374374313	0.832505789965527	0.1219	0.0694	0.0058	0.0046	0.0076	0.0031	0.0026	0.0138	0.1724	0.0057	0.0069	0.0067	0.0919	0.0103	0.01	0.0023	0.0041	0.1303	0.0908	0.0042	0.0084	0.0084	0.0239	0.0073	0.0097	0.1738
16	rs2229317	10989219	1.02	0.812565575704939	1.75	0.156107803097264	1.21715458680884	0.972811819984546	0.121	0.0694	0.006	0.0048	0.0077	0.0032	0.0027	0.014	0.1719	0.0059	0.0069	0.0067	0.0929	0.0105	0.0104	0.0026	0.0042	0.1297	0.0904	0.0043	0.0087	0.0086	0.024	0.0076	0.0097	0.1721
16	rs7404873	10991449	1.02	0.812565575704939	1.75	0.156107803097264	1.3769552992563	1.04348649173648	0.1205	0.0694	0.0062	0.0049	0.0078	0.0033	0.0028	0.0142	0.1721	0.006	0.007	0.0067	0.0936	0.0106	0.0108	0.0028	0.0043	0.1291	0.0903	0.0043	0.0089	0.0086	0.0242	0.0078	0.0098	0.17
16	rs6498119	10991878	1.02	0.812565575704939	1.74	0.171280181914382	1.39812357051795	1.11785669505447	0.1202	0.0697	0.0063	0.0049	0.0078	0.0033	0.0028	0.0143	0.1719	0.006	0.007	0.0068	0.0935	0.0107	0.0109	0.0029	0.0043	0.129	0.0898	0.0043	0.009	0.0086	0.024	0.0079	0.0099	0.1701
16	rs7189514	10992328	1.02	0.812565575704939	1.73	0.187497716434302	1.35793963913304	1.19083134020081	0.1198	0.0696	0.0063	0.0048	0.0079	0.0036	0.0029	0.0144	0.1717	0.006	0.0071	0.0069	0.0934	0.0109	0.0111	0.0031	0.0044	0.1284	0.0898	0.0044	0.009	0.0087	0.0239	0.008	0.01	0.1701
16	rs6498121	10992715	1.02	0.812565575704939	1.74	0.171280181914382	1.46383746318053	1.27698193099082	0.1197	0.0693	0.0064	0.0047	0.0079	0.0036	0.003	0.0146	0.1713	0.006	0.0072	0.0068	0.0935	0.0111	0.0113	0.0031	0.0044	0.1288	0.0896	0.0044	0.0091	0.0087	0.0237	0.008	0.01	0.1695
16	rs45513895	10995145	1.04	0.69615671060944	1.74	0.171280181914382	1.93335284845892	1.10626579696376	0.1214	0.0678	0.0065	0.0046	0.0077	0.0038	0.0028	0.0156	0.1706	0.0059	0.0074	0.0068	0.0925	0.0115	0.0118	0.0036	0.0047	0.1303	0.0907	0.0042	0.0091	0.0082	0.0226	0.0074	0.0096	0.1687
16	rs11641762	10997168	1.04	0.69615671060944	1.73	0.187497716434302	2.39486435909533	0.946302614130531	0.1228	0.0667	0.0065	0.0046	0.0076	0.0039	0.0028	0.0163	0.1706	0.0059	0.0075	0.0067	0.092	0.0118	0.0121	0.0038	0.005	0.1307	0.0911	0.0042	0.0091	0.0079	0.022	0.007	0.0094	0.1679
16	rs78372326	10997243	1.03	0.752927598544599	1.72	0.204795704918344	2.38815716458094	0.93918420974638	0.1229	0.0667	0.0065	0.0046	0.0076	0.0039	0.0028	0.0163	0.1706	0.0059	0.0075	0.0067	0.0919	0.0118	0.0121	0.0038	0.005	0.1306	0.0911	0.0042	0.0091	0.0079	0.022	0.007	0.0094	0.1681
16	rs4774	11000848	1.04	0.69615671060944	1.72	0.204795704918344	2.44837878476309	0.853071361285864	0.1235	0.066	0.0064	0.0045	0.0077	0.0039	0.0028	0.0166	0.1709	0.006	0.0077	0.0065	0.0909	0.0119	0.012	0.0039	0.0049	0.1302	0.0917	0.0041	0.0093	0.0076	0.0217	0.007	0.0096	0.1685
16	rs78108426	11001421	1.04	0.69615671060944	1.72	0.204795704918344	2.33903653780562	0.838371003166023	0.1234	0.066	0.0064	0.0045	0.0078	0.0039	0.0028	0.0166	0.1709	0.0059	0.0077	0.0064	0.0909	0.0119	0.0119	0.0039	0.0049	0.1308	0.0918	0.0041	0.0093	0.0077	0.0216	0.007	0.0097	0.1682
16	rs13336804	11001694	1.03	0.752927598544599	1.72	0.204795704918344	2.31232755625812	0.821108858898704	0.1234	0.0659	0.0064	0.0045	0.0077	0.0039	0.0027	0.0166	0.1709	0.0058	0.0076	0.0063	0.091	0.0119	0.0118	0.0039	0.0049	0.1309	0.092	0.0041	0.0093	0.0077	0.0216	0.007	0.0098	0.1682
16	rs45621432	11001821	1.03	0.752927598544599	1.72	0.204795704918344	2.31116345467876	0.800402902489391	0.1233	0.0659	0.0064	0.0045	0.0077	0.0039	0.0027	0.0166	0.1708	0.0058	0.0076	0.0062	0.0913	0.0119	0.0118	0.0039	0.0049	0.1308	0.0921	0.0041	0.0093	0.0076	0.0216	0.0069	0.0099	0.1684
16	rs4780334	11002626	1.03	0.752927598544599	1.72	0.204795704918344	2.28757273557259	0.810358484901843	0.1229	0.0659	0.0063	0.0045	0.0077	0.0039	0.0027	0.0167	0.1708	0.0058	0.0076	0.0062	0.0912	0.012	0.0118	0.0039	0.0048	0.1311	0.0924	0.0041	0.0093	0.0076	0.0215	0.0069	0.01	0.1683
16	rs28704125	11008280	1.03	0.752927598544599	1.72	0.204795704918344	2.30185738344326	0.897327659102515	0.1232	0.0656	0.0062	0.0044	0.0079	0.0039	0.0027	0.0167	0.1706	0.0057	0.0078	0.0063	0.0907	0.0126	0.0116	0.0038	0.0047	0.1313	0.0929	0.0043	0.0094	0.0078	0.0214	0.0066	0.0106	0.1675
16	rs6498131	11010626	1.03	0.752927598544599	1.71	0.223208546872115	2.13927221275541	0.886220845701663	0.1233	0.0656	0.0063	0.0043	0.0079	0.0039	0.0027	0.0169	0.1703	0.0059	0.0078	0.0063	0.0906	0.0126	0.0115	0.0039	0.0047	0.1311	0.0927	0.0043	0.0097	0.0079	0.0213	0.0065	0.0106	0.1677
16	rs9788916	11011728	1.03	0.752927598544599	1.71	0.223208546872115	2.12588955815803	0.893570105359715	0.1234	0.0655	0.0063	0.0043	0.008	0.0038	0.0026	0.0169	0.1703	0.0059	0.0079	0.0063	0.0907	0.0126	0.0114	0.0039	0.0047	0.1311	0.0928	0.0043	0.0097	0.0078	0.0213	0.0065	0.0106	0.1676
16	rs2229322	11016045	1.03	0.752927598544599	1.71	0.223208546872115	1.98174365840017	0.850901667316806	0.1238	0.0655	0.0062	0.0043	0.008	0.0037	0.0026	0.0168	0.1706	0.0059	0.0079	0.0063	0.0909	0.0126	0.0113	0.0038	0.0046	0.1308	0.0931	0.0044	0.0099	0.0076	0.0212	0.0064	0.0106	0.1676
16	rs34538398	11018447	1.04	0.69615671060944	1.7	0.24276969786222	0.970385775674758	0.543151282961801	0.1273	0.0656	0.0056	0.0038	0.0081	0.0036	0.0026	0.0157	0.173	0.0056	0.008	0.0058	0.0906	0.0127	0.0098	0.0034	0.0038	0.1293	0.0941	0.0043	0.0101	0.0066	0.0205	0.0053	0.0105	0.1705
16	rs8052709	11020255	1.04	0.69615671060944	1.71	0.223208546872115	0.816289378746833	0.486285410258839	0.1281	0.0657	0.0054	0.0038	0.0081	0.0036	0.0027	0.0155	0.1735	0.0054	0.008	0.0058	0.0906	0.0127	0.0093	0.0033	0.0037	0.1291	0.0943	0.0042	0.0103	0.0064	0.0204	0.0051	0.0104	0.1709
16	rs4072864	11023868	1.04	0.69615671060944	1.69	0.263511633917478	0.567129040385142	0.454050353167026	0.1291	0.0664	0.005	0.0037	0.008	0.0037	0.0027	0.0153	0.1742	0.0055	0.0079	0.0057	0.0901	0.0128	0.0088	0.0034	0.0037	0.1297	0.0941	0.0042	0.0103	0.0063	0.0199	0.0047	0.0104	0.1709
16	rs4072865	11024105	1.04	0.69615671060944	1.68	0.285465824887251	0.532433240456211	0.455119953789333	0.1292	0.0664	0.005	0.0037	0.008	0.0037	0.0027	0.0153	0.1742	0.0055	0.0079	0.0057	0.0901	0.0128	0.0088	0.0034	0.0037	0.1299	0.0941	0.0041	0.0103	0.0063	0.02	0.0046	0.0104	0.171
16	rs74007587	11027668	1.04	0.69615671060944	1.68	0.285465824887251	0.422028507274718	0.391393639915272	0.1295	0.0667	0.0047	0.0034	0.0078	0.0035	0.0028	0.0151	0.1742	0.0053	0.0078	0.0056	0.0905	0.0127	0.0084	0.0034	0.0035	0.1307	0.0944	0.0041	0.0104	0.0061	0.0199	0.0043	0.0103	0.1714
16	rs6498135	11034933	1.04	0.69615671060944	1.68	0.285465824887251	0.41555290791537	0.213305102836358	0.1305	0.0668	0.0041	0.0026	0.0072	0.0032	0.003	0.0149	0.1758	0.0048	0.0075	0.0054	0.0908	0.0125	0.0077	0.003	0.0032	0.1338	0.0961	0.0041	0.0108	0.0056	0.0195	0.0033	0.0101	0.1705
16	rs77240340	11039635	1.04	0.69615671060944	1.68	0.285465824887251	0.369457278406793	0.170085720381327	0.1302	0.0671	0.004	0.0026	0.007	0.0032	0.003	0.0149	0.1759	0.0048	0.0074	0.0052	0.0911	0.0125	0.0074	0.003	0.0032	0.1349	0.0961	0.004	0.0107	0.0056	0.0193	0.0031	0.0099	0.1707
16	rs12443971	11046826	1.04	0.69615671060944	1.68	0.285465824887251	0.303207180066575	0.106428695506672	0.1306	0.0678	0.0037	0.0026	0.0067	0.0032	0.003	0.0149	0.1762	0.0045	0.0072	0.0054	0.0911	0.0124	0.0069	0.0028	0.0032	0.1358	0.0963	0.004	0.0107	0.0056	0.019	0.0029	0.0097	0.1707
16	rs79479146	11053080	1.04	0.69615671060944	1.67	0.308662716071979	0.285991491283229	0.0985574267252826	0.1306	0.068	0.0036	0.0026	0.0066	0.0032	0.003	0.0149	0.1764	0.0044	0.0071	0.0054	0.0912	0.0124	0.0067	0.0028	0.0032	0.1361	0.0965	0.004	0.0107	0.0054	0.0189	0.0029	0.0096	0.1707
16	rs16957839	11056378	1.04	0.69615671060944	1.67	0.308662716071979	0.285042895845472	0.101726761465826	0.1306	0.0682	0.0036	0.0026	0.0066	0.0032	0.003	0.0149	0.1764	0.0044	0.0071	0.0054	0.0912	0.0124	0.0066	0.0028	0.0032	0.1361	0.0965	0.004	0.0107	0.0054	0.0189	0.0029	0.0096	0.1706
16	rs62028151	11057133	1.04	0.69615671060944	1.67	0.308662716071979	0.284095988109743	0.101808540055431	0.1306	0.0682	0.0036	0.0026	0.0066	0.0032	0.003	0.0149	0.1764	0.0044	0.0071	0.0054	0.0912	0.0124	0.0066	0.0028	0.0032	0.1361	0.0965	0.004	0.0107	0.0054	0.0189	0.0029	0.0096	0.1706
16	rs75060925	11059776	1.04	0.69615671060944	1.67	0.308662716071979	0.284758646289298	0.105929888658967	0.1306	0.0683	0.0036	0.0026	0.0066	0.0032	0.003	0.0149	0.1765	0.0044	0.0071	0.0054	0.0912	0.0124	0.0066	0.0028	0.0032	0.1361	0.0965	0.004	0.0107	0.0053	0.0189	0.0028	0.0096	0.1706
16	rs16957843	11061205	1.04	0.69615671060944	1.66	0.333131717406117	0.29008966884969	0.116333833258781	0.1306	0.0683	0.0036	0.0026	0.0065	0.0032	0.003	0.0149	0.1765	0.0044	0.0071	0.0054	0.0913	0.0124	0.0066	0.0028	0.0032	0.1362	0.0965	0.004	0.0107	0.0053	0.0189	0.0028	0.0096	0.1706
16	rs144019272	11061668	1.04	0.69615671060944	1.66	0.333131717406117	0.28789374290239	0.121629979884351	0.1306	0.0683	0.0036	0.0026	0.0065	0.0032	0.003	0.0149	0.1765	0.0044	0.0071	0.0054	0.0912	0.0124	0.0066	0.0028	0.0032	0.1362	0.0965	0.004	0.0107	0.0053	0.0189	0.0028	0.0096	0.1706
16	rs6498142	11081249	1.04	0.69615671060944	1.66	0.333131717406117	0.272032445588817	0.154241654170004	0.1307	0.0681	0.0035	0.0025	0.0065	0.0033	0.003	0.0149	0.1768	0.0044	0.0071	0.0053	0.0914	0.0124	0.0065	0.0028	0.0033	0.1363	0.0965	0.004	0.0107	0.0053	0.019	0.0029	0.0096	0.1706
16	rs4781033	11086902	1.04	0.69615671060944	1.67	0.308662716071979	0.273096439644256	0.157308779897678	0.1308	0.0682	0.0035	0.0025	0.0064	0.0032	0.003	0.0149	0.1769	0.0044	0.0071	0.0053	0.0915	0.0124	0.0064	0.0028	0.0034	0.1364	0.0966	0.004	0.0107	0.0052	0.019	0.0028	0.0095	0.1705
16	rs116899727	11096561	1.04	0.69615671060944	1.66	0.333131717406117	0.32348522629904	0.158368059185819	0.131	0.0685	0.0034	0.0025	0.0062	0.0032	0.003	0.0148	0.1772	0.0044	0.007	0.0051	0.0914	0.0124	0.0063	0.0027	0.0037	0.1365	0.0967	0.0039	0.0107	0.005	0.0192	0.0028	0.0094	0.1702
16	rs9925481	11097479	1.04	0.69615671060944	1.66	0.333131717406117	0.337991248970774	0.174355430990166	0.1311	0.0685	0.0034	0.0025	0.0061	0.0032	0.003	0.0148	0.1773	0.0043	0.007	0.0051	0.0914	0.0124	0.0063	0.0027	0.0037	0.1365	0.0967	0.0039	0.0107	0.005	0.0192	0.0028	0.0094	0.1702
16	rs11074945	11106058	1.04	0.69615671060944	1.65	0.358901199458623	0.347127031396978	0.165559206008324	0.1311	0.0686	0.0034	0.0025	0.0061	0.0032	0.003	0.0148	0.1773	0.0043	0.007	0.005	0.0915	0.0124	0.0062	0.0027	0.0038	0.1366	0.0968	0.0039	0.0107	0.0048	0.0193	0.0027	0.0092	0.1702
16	rs72650660	11114192	1.04	0.69615671060944	1.65	0.358901199458623	0.352828002563607	0.173757448789393	0.1311	0.0687	0.0034	0.0024	0.0061	0.0032	0.003	0.0148	0.1773	0.0043	0.007	0.005	0.0915	0.0125	0.0062	0.0027	0.0038	0.1367	0.0969	0.0039	0.0107	0.0048	0.0193	0.0027	0.0092	0.1702
16	rs7196077	11127055	1.03	0.752927598544599	1.65	0.358901199458623	0.379237735280917	0.230830052828632	0.1312	0.0688	0.0034	0.0024	0.0061	0.0031	0.0029	0.0148	0.1773	0.0043	0.007	0.0049	0.0917	0.0125	0.0061	0.0027	0.0039	0.1368	0.0971	0.0039	0.0107	0.0046	0.0194	0.0027	0.009	0.1702
16	rs9932114	11134903	1.03	0.752927598544599	1.65	0.358901199458623	0.38315314028922	0.240092258422934	0.1312	0.0689	0.0034	0.0024	0.0061	0.0031	0.0031	0.0148	0.1773	0.0043	0.0069	0.0049	0.0916	0.0125	0.0061	0.0027	0.0039	0.1369	0.0971	0.0039	0.0106	0.0046	0.0194	0.0027	0.009	0.1701
16	rs79959429	11134972	1.04	0.69615671060944	1.65	0.358901199458623	0.383042567849499	0.232585218397759	0.1311	0.0697	0.0034	0.0024	0.0061	0.0031	0.0031	0.0148	0.1772	0.0043	0.0069	0.0049	0.0916	0.0125	0.0061	0.0027	0.0039	0.1369	0.0969	0.0039	0.0106	0.0046	0.0194	0.0027	0.009	0.1697
16	rs79869255	11137317	1.04	0.69615671060944	1.66	0.333131717406117	0.394909284491352	0.250032123118875	0.1312	0.0697	0.0034	0.0024	0.0061	0.0031	0.0032	0.0148	0.1772	0.0043	0.0069	0.0049	0.0915	0.0125	0.0061	0.0027	0.0039	0.1369	0.0969	0.0039	0.0106	0.0045	0.0195	0.0026	0.009	0.1696
16	rs741176	11145810	1.04	0.69615671060944	1.66	0.333131717406117	0.464657419623273	0.262149802672913	0.1314	0.0696	0.0033	0.0024	0.006	0.0031	0.0037	0.0147	0.1774	0.0043	0.0069	0.0048	0.0911	0.0126	0.0062	0.0027	0.0039	0.1372	0.097	0.0038	0.0104	0.0044	0.0196	0.0026	0.009	0.1692
16	rs17231113	11151228	1.04	0.69615671060944	1.67	0.308662716071979	0.449085629138782	0.257145012194247	0.1314	0.0695	0.0033	0.0024	0.006	0.003	0.0037	0.0148	0.1774	0.0044	0.0069	0.0048	0.0911	0.0126	0.0062	0.0027	0.0038	0.1372	0.0971	0.0038	0.0104	0.0044	0.0197	0.0025	0.009	0.169
16	rs75911040	11153343	1.04	0.69615671060944	1.68	0.285465824887251	0.453946445672352	0.248123604624447	0.1314	0.0695	0.0033	0.0024	0.006	0.003	0.0037	0.0148	0.1776	0.0044	0.0069	0.0048	0.091	0.0125	0.0062	0.0027	0.0038	0.1372	0.0971	0.0038	0.0104	0.0044	0.0198	0.0025	0.0091	0.1689
16	rs2286973	11154770	1.03	0.752927598544599	1.68	0.285465824887251	0.4630156503968	0.261465553772957	0.1315	0.0695	0.0033	0.0024	0.006	0.003	0.0038	0.0148	0.1777	0.0044	0.0069	0.0048	0.091	0.0125	0.0062	0.0027	0.0038	0.1371	0.0971	0.0038	0.0104	0.0044	0.0198	0.0025	0.0091	0.1688
16	rs71381191	11156812	1.04	0.69615671060944	1.67	0.308662716071979	0.479684260481415	0.258506954013813	0.1315	0.0695	0.0033	0.0024	0.006	0.003	0.0038	0.0148	0.1778	0.0043	0.0069	0.0048	0.0908	0.0125	0.0062	0.0027	0.0037	0.1373	0.0971	0.0038	0.0105	0.0044	0.0198	0.0025	0.0091	0.1689
16	rs887864	11158885	1.04	0.69615671060944	1.66	0.333131717406117	0.50560223768827	0.278504683205491	0.1315	0.0696	0.0033	0.0024	0.006	0.0029	0.0038	0.0147	0.178	0.0044	0.0069	0.0048	0.0906	0.0124	0.0062	0.0027	0.0037	0.1373	0.097	0.0038	0.0105	0.0044	0.0198	0.0025	0.0092	0.169
16	rs11865121	11166688	1.04	0.69615671060944	1.67	0.308662716071979	0.495947313202283	0.227550742548961	0.1316	0.0697	0.0033	0.0024	0.006	0.0029	0.0038	0.0147	0.1783	0.0043	0.0068	0.0048	0.09	0.0124	0.0061	0.0026	0.0036	0.1378	0.0969	0.0038	0.0106	0.0045	0.0198	0.0025	0.0092	0.1691
16	rs7200786	11177801	1.04	0.69615671060944	1.67	0.308662716071979	0.475921151737784	0.213625497193365	0.1315	0.0698	0.0033	0.0024	0.006	0.0029	0.0036	0.0146	0.1786	0.0043	0.0068	0.0048	0.0897	0.0124	0.0061	0.0026	0.0036	0.138	0.0968	0.0038	0.0106	0.0045	0.0198	0.0025	0.0093	0.1691
16	rs12708716	11179873	1.04	0.69615671060944	1.71	0.223208546872115	0.475859581252227	0.224286708853328	0.1314	0.0698	0.0033	0.0024	0.0059	0.0029	0.0036	0.0146	0.1786	0.0043	0.0068	0.0048	0.0897	0.0124	0.0061	0.0026	0.0035	0.1381	0.0968	0.0038	0.0106	0.0045	0.0198	0.0025	0.0093	0.1692
16	rs55898143	11185464	1.04	0.69615671060944	1.71	0.223208546872115	0.456235672777398	0.195309681052254	0.1314	0.07	0.0033	0.0024	0.0059	0.0029	0.0036	0.0146	0.1785	0.0042	0.0067	0.0048	0.0896	0.0124	0.0061	0.0026	0.0035	0.1379	0.097	0.0038	0.0106	0.0044	0.02	0.0025	0.0093	0.1693
16	rs12924729	11187783	1.04	0.69615671060944	1.72	0.204795704918344	0.460467428117225	0.196347354698045	0.1313	0.0701	0.0034	0.0023	0.0059	0.0029	0.0036	0.0146	0.1786	0.0042	0.0067	0.0048	0.0896	0.0124	0.0061	0.0026	0.0034	0.1378	0.0971	0.0037	0.0106	0.0044	0.0201	0.0025	0.0093	0.1694
16	rs12928945	11200166	1.04	0.69615671060944	1.76	0.141944438278083	0.423131993243092	0.193860061239664	0.1309	0.0704	0.0034	0.0023	0.0059	0.0029	0.0035	0.0145	0.1787	0.0041	0.0066	0.0048	0.0897	0.0124	0.0059	0.0026	0.0034	0.1378	0.0972	0.0037	0.0107	0.0044	0.02	0.0026	0.0093	0.1698
16	rs7203150	11207722	1.04	0.69615671060944	1.76	0.141944438278083	0.424586131477746	0.206930766070822	0.131	0.0705	0.0034	0.0023	0.0058	0.0028	0.0033	0.0145	0.1788	0.0041	0.0066	0.0048	0.0899	0.0124	0.0059	0.0026	0.0035	0.1378	0.0973	0.0037	0.0106	0.0043	0.0199	0.0026	0.0093	0.17
16	rs9923856	11210415	1.04	0.69615671060944	1.76	0.141944438278083	0.391603937017427	0.241313805565374	0.1311	0.0704	0.0035	0.0024	0.0058	0.0029	0.0033	0.0145	0.1785	0.004	0.0066	0.0048	0.0898	0.0124	0.0059	0.0025	0.0035	0.1375	0.0974	0.0037	0.0106	0.0044	0.0199	0.0027	0.0092	0.1698
16	rs78032158	11210504	1.04	0.69615671060944	1.76	0.141944438278083	0.364912506946837	0.156156087589922	0.1311	0.0704	0.0035	0.0024	0.0059	0.0029	0.0033	0.0145	0.1784	0.004	0.0066	0.0048	0.0898	0.0124	0.0059	0.0026	0.0034	0.1375	0.0974	0.0037	0.0106	0.0044	0.0199	0.0027	0.0092	0.1698
16	rs36045143	11224966	1.04	0.69615671060944	1.76	0.141944438278083	0.312637323989472	0.148643491774968	0.1315	0.0706	0.0036	0.0026	0.0059	0.003	0.0033	0.0145	0.1781	0.004	0.0066	0.0049	0.0893	0.0127	0.006	0.0028	0.003	0.1375	0.0973	0.0037	0.0108	0.0045	0.0203	0.0028	0.0091	0.1691
16	rs77671935	11225876	1.04	0.69615671060944	1.76	0.141944438278083	0.310897874361985	0.136209492044999	0.1315	0.0706	0.0036	0.0026	0.0059	0.003	0.0033	0.0145	0.1781	0.004	0.0066	0.0049	0.0893	0.0127	0.006	0.0028	0.003	0.1375	0.0973	0.0037	0.0108	0.0045	0.0203	0.0028	0.0091	0.169
16	rs78226514	11229554	1.04	0.69615671060944	1.76	0.141944438278083	0.321057795535256	0.16136683400676	0.1315	0.0706	0.0038	0.0026	0.006	0.003	0.0033	0.0145	0.178	0.004	0.0066	0.0049	0.0892	0.0128	0.0059	0.0028	0.003	0.1375	0.0973	0.0037	0.0108	0.0045	0.0203	0.0029	0.0091	0.1689
16	rs77225935	11230112	1.04	0.69615671060944	1.76	0.141944438278083	0.324550238439767	0.178259627940025	0.1315	0.0706	0.0038	0.0026	0.006	0.003	0.0033	0.0145	0.178	0.004	0.0066	0.005	0.0892	0.0128	0.0059	0.0029	0.003	0.1375	0.0973	0.0037	0.0108	0.0045	0.0203	0.0029	0.0091	0.1689
16	rs2903692	11238783	1.04	0.69615671060944	1.76	0.141944438278083	0.274487626481885	0.159429859138045	0.1318	0.0705	0.0039	0.0025	0.006	0.0031	0.0032	0.0144	0.1779	0.0039	0.0064	0.0051	0.0885	0.0128	0.0058	0.0028	0.0029	0.1373	0.0972	0.0036	0.0109	0.0036	0.0216	0.0038	0.009	0.1689
16	rs794423	11242497	1.04	0.69615671060944	1.77	0.128753168183355	0.266517559796659	0.10818162256468	0.1319	0.0706	0.004	0.0024	0.006	0.0031	0.0032	0.0144	0.1777	0.0039	0.0064	0.005	0.0885	0.0129	0.0058	0.0029	0.0029	0.1372	0.0972	0.0037	0.011	0.0036	0.0217	0.0038	0.0089	0.1688
16	rs6498169	11249329	1.04	0.69615671060944	1.77	0.128753168183355	0.300276355216664	0.134296993550187	0.132	0.0707	0.004	0.0023	0.006	0.0031	0.0033	0.0144	0.1775	0.0039	0.0064	0.0049	0.0883	0.0129	0.0058	0.0031	0.0028	0.1371	0.0972	0.0037	0.0111	0.0036	0.022	0.0039	0.0088	0.1688
16	rs11646329	11249693	1.04	0.69615671060944	1.77	0.128753168183355	0.307977244342616	0.0944724422579487	0.132	0.0707	0.004	0.0023	0.0058	0.0031	0.0033	0.0144	0.1775	0.0039	0.0063	0.0049	0.0883	0.0126	0.0058	0.0031	0.0028	0.1371	0.0975	0.0037	0.0116	0.0036	0.0219	0.0039	0.0088	0.1688
16	rs76939267	11260710	1.04	0.69615671060944	1.77	0.128753168183355	0.262104382882779	0.116247754989943	0.132	0.0706	0.004	0.0024	0.0057	0.0032	0.0031	0.0144	0.1773	0.004	0.0061	0.0046	0.0883	0.0129	0.0057	0.0031	0.003	0.1366	0.0977	0.0038	0.0117	0.0036	0.0219	0.0039	0.0086	0.1693
16	rs79371138	11261403	1.04	0.69615671060944	1.77	0.128753168183355	0.283481403389576	0.109608712564774	0.1321	0.0707	0.004	0.0022	0.0057	0.0032	0.003	0.0144	0.1773	0.004	0.0061	0.0045	0.0883	0.0129	0.0056	0.0031	0.003	0.1366	0.0977	0.0038	0.0118	0.0036	0.0219	0.0039	0.0086	0.1693
16	rs76391629	11269399	1.04	0.69615671060944	1.78	0.116496372702931	0.246207134853371	0.112739437673692	0.1321	0.0707	0.004	0.0023	0.0056	0.0033	0.0028	0.0145	0.1771	0.0041	0.0059	0.0042	0.0883	0.0128	0.0056	0.0033	0.0031	0.1359	0.098	0.0039	0.012	0.0036	0.0219	0.0041	0.0083	0.17
16	rs62023563	11273459	1.03	0.752927598544599	1.79	0.105135818603982	0.25384298512934	0.10818162256468	0.1321	0.0706	0.0041	0.0024	0.0056	0.0034	0.0028	0.0145	0.177	0.0042	0.0058	0.004	0.0882	0.0128	0.0056	0.0033	0.0032	0.1356	0.0981	0.0039	0.0121	0.0036	0.0219	0.0042	0.0082	0.1703
16	rs794433	11288154	1.03	0.752927598544599	1.79	0.105135818603982	0.296053487981449	0.0913164243517505	0.1332	0.0715	0.0042	0.0027	0.0057	0.0036	0.003	0.0149	0.1757	0.0043	0.006	0.0037	0.0864	0.0127	0.0055	0.0035	0.0036	0.1321	0.0986	0.004	0.0126	0.0037	0.0219	0.0046	0.008	0.1719
16	rs11647724	11295248	1.03	0.752927598544599	1.79	0.105135818603982	0.405762504789155	0.0748096758917711	0.1332	0.0721	0.0042	0.0027	0.0057	0.0036	0.003	0.0147	0.1757	0.0043	0.0061	0.0037	0.0858	0.0126	0.0054	0.0035	0.0036	0.1313	0.0989	0.004	0.0132	0.0037	0.0219	0.0048	0.008	0.1719
16	rs59785529	11296285	1.03	0.752927598544599	1.79	0.105135818603982	0.407186558345805	0.0703823905035144	0.1332	0.0721	0.0042	0.0027	0.0057	0.0036	0.003	0.0147	0.1756	0.0043	0.0061	0.0037	0.0857	0.0127	0.0054	0.0035	0.0036	0.1312	0.0989	0.004	0.0132	0.0037	0.0219	0.0048	0.008	0.1719
16	rs193772	11299077	1.02	0.812565575704939	1.79	0.105135818603982	0.420752577860702	0.0756067560778512	0.1332	0.0722	0.0042	0.0027	0.0057	0.0036	0.003	0.0148	0.1757	0.0043	0.0061	0.0037	0.0855	0.0127	0.0054	0.0035	0.0036	0.1311	0.099	0.004	0.0132	0.0037	0.0219	0.0048	0.008	0.1718
16	rs79156681	11304320	1.02	0.812565575704939	1.79	0.105135818603982	0.427151434893923	0.107345519938824	0.133	0.0725	0.0042	0.0028	0.0058	0.0036	0.0031	0.0148	0.1754	0.0044	0.0061	0.0038	0.0852	0.0128	0.0055	0.0035	0.0036	0.1308	0.0989	0.0039	0.0133	0.0037	0.022	0.0049	0.0081	0.1718
16	rs152307	11305836	1.02	0.812565575704939	1.79	0.105135818603982	0.483771998678138	0.182092335747481	0.133	0.0726	0.0043	0.0028	0.0058	0.0037	0.0031	0.0149	0.1752	0.0044	0.0061	0.0038	0.085	0.0129	0.0055	0.0035	0.0036	0.1306	0.0989	0.0039	0.0134	0.0037	0.0221	0.005	0.0081	0.1718
16	rs173593	11307734	1.02	0.812565575704939	1.78	0.116496372702931	0.542484423053521	0.23998130709183	0.133	0.0735	0.0047	0.003	0.0058	0.0037	0.0031	0.0151	0.175	0.0044	0.006	0.004	0.0843	0.0127	0.0055	0.0036	0.0039	0.1305	0.0982	0.0038	0.0134	0.0041	0.0223	0.0049	0.008	0.1711
16	rs808004	11308304	1.03	0.752927598544599	1.78	0.116496372702931	0.54340257317707	0.336439597271286	0.1323	0.0736	0.0047	0.0031	0.0058	0.0037	0.0033	0.0152	0.175	0.0041	0.0059	0.0041	0.0833	0.0126	0.0057	0.0036	0.0038	0.1325	0.0979	0.0038	0.0134	0.0042	0.0223	0.0049	0.008	0.171
16	rs77890502	11308338	1.02	0.812565575704939	1.78	0.116496372702931	0.561985691226453	0.309101153825317	0.1322	0.0739	0.0047	0.0031	0.0058	0.0037	0.0033	0.0152	0.1748	0.0041	0.0059	0.0041	0.0831	0.0127	0.0057	0.0036	0.0038	0.1321	0.0981	0.0038	0.0134	0.0042	0.0222	0.0048	0.0079	0.1711
16	rs4781047	11318537	1.03	0.752927598544599	1.77	0.128753168183355	0.579914032103765	0.263748554311803	0.1325	0.0737	0.0047	0.0032	0.0059	0.0037	0.0032	0.0152	0.1749	0.0041	0.006	0.0041	0.084	0.0126	0.0057	0.0036	0.0039	0.1319	0.0971	0.0038	0.0133	0.0042	0.0224	0.0045	0.008	0.1716
16	rs1640925	11324737	1.03	0.752927598544599	1.77	0.128753168183355	0.584318316778544	0.254767063541176	0.1328	0.0734	0.0045	0.0028	0.0059	0.0037	0.0031	0.0151	0.1752	0.0041	0.006	0.004	0.0842	0.0126	0.0057	0.0037	0.0038	0.1321	0.0967	0.0038	0.0133	0.0042	0.0224	0.0044	0.0082	0.1722
16	rs6498176	11328137	1.03	0.752927598544599	1.76	0.141944438278083	0.578764700028928	0.335824740648384	0.1329	0.0729	0.0046	0.0028	0.006	0.0037	0.0032	0.015	0.1742	0.0042	0.0062	0.004	0.0839	0.0125	0.0058	0.0037	0.0039	0.1324	0.0964	0.0039	0.0135	0.0042	0.0224	0.0043	0.0084	0.1728
16	rs152298	11328937	1.02	0.812565575704939	1.76	0.141944438278083	0.587036341520072	0.35803709323957	0.1322	0.0725	0.0046	0.0028	0.006	0.0037	0.0032	0.015	0.1751	0.0043	0.0062	0.0039	0.0843	0.0125	0.0058	0.0037	0.0038	0.1329	0.0966	0.0039	0.0135	0.0042	0.022	0.0043	0.0084	0.1721
16	rs9940551	11339702	1.03	0.752927598544599	1.76	0.141944438278083	0.897880202473661	0.328227830612835	0.1319	0.0729	0.0047	0.0026	0.0061	0.0034	0.003	0.0148	0.1759	0.0044	0.0059	0.004	0.0837	0.012	0.0061	0.0037	0.0037	0.134	0.0966	0.0039	0.0138	0.0042	0.0217	0.0036	0.0088	0.1727
16	rs72771858	11346586	1.03	0.752927598544599	1.76	0.141944438278083	0.66527242091547	0.166147191699886	0.1309	0.0731	0.0045	0.0023	0.0062	0.0032	0.003	0.0144	0.1781	0.0045	0.0058	0.0041	0.0841	0.0116	0.0061	0.0036	0.0033	0.1345	0.0948	0.0042	0.014	0.0041	0.0213	0.0039	0.0085	0.1736
16	rs4780355	11347858	1.03	0.752927598544599	1.76	0.141944438278083	0.720277992643804	0.229625873785198	0.1309	0.0731	0.0045	0.0023	0.0062	0.0032	0.003	0.0144	0.1782	0.0045	0.0058	0.0041	0.0842	0.0116	0.0061	0.0036	0.0033	0.1345	0.0948	0.0042	0.014	0.0041	0.0213	0.0039	0.0085	0.1736
16	rs243325	11354497	1.03	0.752927598544599	1.76	0.141944438278083	0.769279650975031	0.242648660608635	0.1314	0.0729	0.0045	0.0023	0.0062	0.0031	0.0029	0.0147	0.1781	0.0044	0.0058	0.0041	0.0844	0.0115	0.0061	0.0035	0.0033	0.133	0.0952	0.0042	0.014	0.004	0.0214	0.0039	0.0085	0.1744
16	rs11640138	11362729	1.02	0.812565575704939	1.76	0.141944438278083	0.833312433440072	0.249357999179389	0.1322	0.072	0.0044	0.0022	0.0062	0.003	0.0029	0.0147	0.1785	0.0045	0.0059	0.0041	0.0846	0.0115	0.0061	0.0035	0.0032	0.133	0.0951	0.0042	0.0142	0.0039	0.0211	0.0038	0.0086	0.1745
16	rs34904070	11362819	1.02	0.812565575704939	1.77	0.128753168183355	0.875021203148925	0.235667061808882	0.1321	0.072	0.0044	0.0022	0.0062	0.003	0.0029	0.0147	0.1786	0.0045	0.0059	0.0041	0.0844	0.0115	0.0063	0.0035	0.0032	0.1331	0.0951	0.0041	0.0142	0.004	0.0211	0.0038	0.0086	0.1746
16	rs416603	11364079	1.02	0.812565575704939	1.77	0.128753168183355	0.873235679821592	0.234234580008827	0.1322	0.0719	0.0044	0.0022	0.0062	0.003	0.0029	0.0148	0.1786	0.0045	0.0059	0.0041	0.0845	0.0115	0.0063	0.0033	0.0031	0.1331	0.095	0.0041	0.0142	0.004	0.0211	0.0038	0.0086	0.1747
16	rs59124406	11366258	1.02	0.812565575704939	1.78	0.116496372702931	0.877946291403389	0.230063521109758	0.1324	0.072	0.0043	0.0023	0.0062	0.0031	0.0029	0.0147	0.1798	0.0045	0.0059	0.0042	0.0839	0.0115	0.0062	0.0034	0.0032	0.1332	0.0943	0.0041	0.0142	0.0039	0.021	0.0037	0.0088	0.1741
16	rs429744	11367154	1.02	0.812565575704939	1.79	0.105135818603982	0.989537017863134	0.338162932219285	0.1323	0.0718	0.0043	0.0023	0.0061	0.0033	0.0031	0.0146	0.1802	0.0046	0.0059	0.0043	0.0836	0.0115	0.0062	0.0034	0.0035	0.1334	0.0938	0.0042	0.0143	0.0038	0.021	0.0037	0.0089	0.1738
16	rs35598356	11367195	1.02	0.812565575704939	1.79	0.105135818603982	0.950127900482463	0.297292378186107	0.1324	0.0717	0.0043	0.0023	0.0061	0.0033	0.0031	0.0146	0.1803	0.0046	0.0059	0.0045	0.0837	0.0115	0.0062	0.0034	0.0035	0.1331	0.0938	0.0042	0.0143	0.0038	0.021	0.0037	0.0089	0.1738
16	rs118080654	11370548	1.02	0.812565575704939	1.79	0.105135818603982	0.946600942689064	0.220174408763185	0.1329	0.0714	0.004	0.0022	0.006	0.0032	0.0029	0.0146	0.1811	0.0044	0.0057	0.0045	0.0838	0.0114	0.0062	0.0032	0.0031	0.134	0.094	0.0041	0.0144	0.0037	0.021	0.0037	0.0091	0.1731
16	rs75490565	11382753	1.02	0.812565575704939	1.78	0.116496372702931	0.994156131239481	0.198845319840853	0.1331	0.0712	0.0038	0.0021	0.006	0.0031	0.0028	0.0146	0.1817	0.0043	0.0055	0.0045	0.0839	0.0114	0.0062	0.0031	0.0029	0.1346	0.0942	0.0041	0.0144	0.0036	0.021	0.0037	0.0093	0.1727
16	rs181694	11384829	1.02	0.812565575704939	1.79	0.105135818603982	1.0262147015828	0.215444059008505	0.1332	0.0712	0.0038	0.0021	0.006	0.0031	0.0028	0.0146	0.1818	0.0043	0.0055	0.0045	0.084	0.0114	0.0062	0.0031	0.0028	0.1347	0.0942	0.0041	0.0144	0.0036	0.021	0.0037	0.0093	0.1726
16	rs1019553	11396350	1.02	0.812565575704939	1.8	0.0946327581538143	1.08756225568684	0.154050674514486	0.133	0.0711	0.0037	0.0021	0.0059	0.0031	0.0027	0.0147	0.1825	0.0042	0.0053	0.0044	0.0839	0.0112	0.0062	0.0028	0.0027	0.1351	0.0945	0.004	0.0144	0.0035	0.021	0.0037	0.0095	0.1726
16	rs12928822	11403893	1.02	0.812565575704939	1.8	0.0946327581538143	1.11692879967659	0.145638438187969	0.1328	0.071	0.0037	0.0021	0.0058	0.003	0.0027	0.0148	0.1828	0.0042	0.0052	0.0044	0.0839	0.0112	0.0062	0.0028	0.0026	0.1354	0.0947	0.0039	0.0145	0.0034	0.021	0.0036	0.0095	0.1726
16	rs1345879	11404762	1.02	0.812565575704939	1.8	0.0946327581538143	1.17750252518351	0.151196152137267	0.1328	0.071	0.0037	0.0021	0.0058	0.003	0.0027	0.0148	0.183	0.0042	0.0052	0.0044	0.0839	0.0111	0.0062	0.0027	0.0026	0.1355	0.0948	0.0039	0.0145	0.0034	0.0209	0.0036	0.0095	0.1727
16	rs12445900	11404830	1.02	0.812565575704939	1.8	0.0946327581538143	1.18502457151	0.158368059185819	0.1328	0.071	0.0037	0.0021	0.0058	0.003	0.0027	0.0148	0.183	0.0042	0.0052	0.0044	0.0839	0.0111	0.0062	0.0027	0.0026	0.1355	0.0948	0.0039	0.0145	0.0034	0.0209	0.0036	0.0095	0.1727
16	rs7191700	11406803	1.02	0.812565575704939	1.8	0.0946327581538143	1.26974193834646	0.167718725309556	0.1324	0.0709	0.0036	0.0021	0.0058	0.003	0.0026	0.0147	0.183	0.0041	0.0051	0.0043	0.0846	0.0111	0.0062	0.0027	0.0026	0.1353	0.0949	0.0039	0.0147	0.0034	0.0209	0.0036	0.0096	0.1729
16	rs111386716	11408375	1.02	0.812565575704939	1.79	0.105135818603982	1.31188808974199	0.109356351537263	0.1322	0.071	0.0035	0.002	0.0058	0.0029	0.0025	0.0147	0.1828	0.0041	0.005	0.0043	0.0853	0.011	0.0063	0.0027	0.0025	0.1351	0.0952	0.0039	0.0149	0.0033	0.0208	0.0036	0.0095	0.1731
16	rs72773829	11412623	1.02	0.812565575704939	1.79	0.105135818603982	1.39646087739419	0.148926348600194	0.1321	0.071	0.0034	0.002	0.0058	0.0029	0.0025	0.0146	0.1826	0.004	0.005	0.0042	0.0858	0.0109	0.0064	0.0026	0.0025	0.1349	0.0955	0.0039	0.015	0.0033	0.0208	0.0036	0.0095	0.1732
16	rs11649073	11419018	1.02	0.812565575704939	1.79	0.105135818603982	1.41145161477805	0.150438181088848	0.1319	0.071	0.0034	0.0019	0.0058	0.0028	0.0024	0.0145	0.1824	0.004	0.0049	0.0041	0.0865	0.0109	0.0064	0.0026	0.0025	0.1349	0.0955	0.004	0.0151	0.0033	0.0207	0.0036	0.0093	0.1733
16	rs117519281	11419589	1.02	0.812565575704939	1.79	0.105135818603982	1.3698613500742	0.153859779379064	0.1319	0.0711	0.0033	0.0019	0.0057	0.0028	0.0024	0.0145	0.1825	0.004	0.0049	0.0041	0.0866	0.0108	0.0064	0.0026	0.0025	0.1352	0.0954	0.0038	0.015	0.0033	0.0206	0.0037	0.0093	0.1735
16	rs2002751	11422899	1.02	0.812565575704939	1.8	0.0946327581538143	1.30111200637104	0.121454929311561	0.1321	0.0711	0.0033	0.0019	0.0057	0.0028	0.0024	0.0145	0.1825	0.0039	0.0049	0.0041	0.0868	0.0107	0.0063	0.0027	0.0025	0.1355	0.0952	0.0038	0.0149	0.0034	0.0203	0.0036	0.0093	0.1737
16	rs58330032	11425655	1.02	0.812565575704939	1.8	0.0946327581538143	1.30873760239505	0.139695333273199	0.1321	0.0711	0.0033	0.0019	0.0057	0.0028	0.0024	0.0145	0.1825	0.0039	0.0049	0.0041	0.0869	0.0107	0.0063	0.0027	0.0025	0.1355	0.0951	0.0038	0.0149	0.0034	0.0203	0.0036	0.0093	0.1738
16	rs9936459	11437779	1.02	0.812565575704939	1.8	0.0946327581538143	1.27644622089935	0.130232445763723	0.1324	0.0713	0.0033	0.0019	0.0056	0.0028	0.0023	0.0145	0.1821	0.0038	0.0048	0.0041	0.0871	0.0106	0.0063	0.0027	0.0025	0.1359	0.095	0.0038	0.0149	0.0034	0.0201	0.0036	0.0092	0.174
16	rs918738	11439679	1.02	0.812565575704939	1.78	0.116496372702931	1.19735687957529	0.125593537459367	0.1324	0.0712	0.0033	0.002	0.0056	0.0028	0.0024	0.0145	0.182	0.0039	0.0048	0.0041	0.0869	0.0106	0.0062	0.0027	0.0024	0.1359	0.0949	0.0038	0.0149	0.0034	0.0202	0.0036	0.0093	0.1743
16	rs7197188	11443424	1.02	0.812565575704939	1.78	0.116496372702931	1.11011740827374	0.147984245880633	0.1324	0.0712	0.0033	0.002	0.0056	0.0027	0.0024	0.0145	0.1815	0.0039	0.0048	0.0041	0.0864	0.0106	0.006	0.0026	0.0022	0.1356	0.0952	0.0039	0.0148	0.0035	0.0204	0.0036	0.0093	0.1755
16	rs36090551	11443873	1.02	0.812565575704939	1.78	0.116496372702931	1.10555588962096	0.14377156807406	0.1323	0.0712	0.0033	0.002	0.0056	0.0029	0.0024	0.0145	0.1816	0.0039	0.0048	0.0041	0.0864	0.0106	0.006	0.0026	0.0022	0.1357	0.0949	0.0039	0.0148	0.0035	0.0204	0.0036	0.0094	0.1755
16	rs7204628	11444572	1.02	0.812565575704939	1.78	0.116496372702931	1.09725707474506	0.140987686878883	0.1323	0.0712	0.0033	0.002	0.0056	0.0029	0.0024	0.0145	0.1816	0.0039	0.0048	0.0041	0.0864	0.0106	0.006	0.0026	0.0022	0.1353	0.095	0.0039	0.0148	0.0035	0.0205	0.0036	0.0094	0.1757
16	rs8052717	11448517	1.03	0.752927598544599	1.78	0.116496372702931	1.13917962901277	0.156828124956511	0.1318	0.0711	0.0033	0.0027	0.0056	0.003	0.0023	0.0144	0.1815	0.0039	0.0049	0.0041	0.0866	0.0107	0.006	0.0025	0.0022	0.1355	0.0936	0.0039	0.015	0.0035	0.0207	0.004	0.0096	0.1757
16	rs889650	11449841	1.03	0.752927598544599	1.78	0.116496372702931	1.21715458680884	0.152621024875718	0.1323	0.0713	0.0033	0.0026	0.0055	0.0029	0.0022	0.0143	0.1823	0.0039	0.0048	0.0041	0.0861	0.0107	0.0058	0.0026	0.0021	0.1355	0.0931	0.0039	0.0151	0.0035	0.0211	0.004	0.0096	0.1755
16	rs4781070	11451301	1.03	0.752927598544599	1.78	0.116496372702931	1.19477586869319	0.151765526550299	0.1324	0.071	0.0034	0.0026	0.0055	0.0029	0.0022	0.0142	0.1822	0.0038	0.0047	0.0039	0.0856	0.0107	0.006	0.0026	0.0022	0.1358	0.0929	0.0039	0.015	0.0035	0.0211	0.0042	0.0096	0.176
16	rs75345563	11452266	1.03	0.752927598544599	1.78	0.116496372702931	1.249522898922	0.154528282011522	0.1318	0.0713	0.0036	0.0027	0.0055	0.0029	0.0021	0.0142	0.1815	0.0039	0.0047	0.0039	0.0858	0.011	0.0062	0.0025	0.0023	0.1354	0.0927	0.0038	0.0149	0.0035	0.0212	0.0042	0.0096	0.1767
16	rs6498186	11457527	1.04	0.69615671060944	1.78	0.116496372702931	1.26248638953395	0.148360828589878	0.132	0.0715	0.0034	0.0027	0.0056	0.0029	0.0022	0.0143	0.1807	0.0039	0.0047	0.0037	0.0867	0.011	0.0062	0.0025	0.0023	0.1346	0.0923	0.0037	0.0151	0.0034	0.0214	0.0041	0.0095	0.1776
16	rs77233011	11462429	1.05	0.642211085129376	1.78	0.116496372702931	1.42630464297741	0.148455028124597	0.1322	0.0706	0.0035	0.0029	0.0055	0.0025	0.002	0.0141	0.1803	0.0037	0.0045	0.0036	0.0879	0.011	0.0061	0.0023	0.0022	0.1348	0.092	0.0037	0.0152	0.0035	0.0213	0.0041	0.0096	0.1789
16	rs34688318	11464455	1.05	0.642211085129376	1.79	0.105135818603982	1.5295423397272	0.128530212661988	0.1322	0.0707	0.0036	0.0029	0.0055	0.0025	0.002	0.0139	0.1799	0.0037	0.0045	0.0036	0.0881	0.0111	0.0062	0.0023	0.0021	0.1344	0.0922	0.0037	0.0154	0.0035	0.0215	0.0041	0.0095	0.1787
16	rs8056559	11470066	1.06	0.591046266007479	1.79	0.105135818603982	2.32561151852597	0.122857982015617	0.133	0.0695	0.0037	0.0028	0.0059	0.0018	0.0016	0.0131	0.1808	0.0035	0.0043	0.0035	0.0878	0.0109	0.0065	0.0017	0.0016	0.1354	0.0922	0.0037	0.0163	0.0037	0.0215	0.0042	0.0089	0.1799
16	rs73501130	11475039	1.06	0.591046266007479	1.81	0.0849480383532209	3.31128399570244	0.120319413142363	0.1326	0.0697	0.0037	0.0037	0.0059	0.0018	0.0012	0.0129	0.1811	0.0037	0.0042	0.0035	0.0879	0.0109	0.0065	0.0016	0.0015	0.1362	0.0918	0.0037	0.0162	0.0037	0.0216	0.0042	0.0089	0.1792
16	rs1139052	11478148	1.06	0.591046266007479	1.79	0.105135818603982	3.51410044117081	0.146106516385319	0.1323	0.0701	0.0038	0.0036	0.006	0.0016	0.0012	0.0128	0.1805	0.0037	0.0042	0.0034	0.0886	0.011	0.0064	0.0012	0.0013	0.1366	0.0919	0.0036	0.0162	0.0037	0.0214	0.004	0.0089	0.1798
16	rs12446034	11478974	1.06	0.591046266007479	1.77	0.128753168183355	3.54644170934124	0.182902789551251	0.132	0.0702	0.0037	0.0035	0.0059	0.0016	0.0012	0.0128	0.1804	0.0036	0.0041	0.0033	0.0891	0.011	0.0064	0.0011	0.0013	0.1367	0.092	0.0036	0.0164	0.0037	0.0214	0.004	0.0089	0.1798
16	rs4477725	11479041	1.06	0.591046266007479	1.76	0.141944438278083	3.74418468887932	0.181586430193499	0.1322	0.0704	0.0038	0.0035	0.006	0.0016	0.0012	0.0128	0.1808	0.0036	0.0042	0.0033	0.0886	0.011	0.0064	0.0011	0.0013	0.1367	0.092	0.0036	0.0165	0.0037	0.0213	0.004	0.0091	0.1792
16	rs72775514	11479710	1.06	0.591046266007479	1.75	0.156107803097264	3.66780581947958	0.138223683378998	0.1323	0.0702	0.0037	0.0035	0.006	0.0017	0.0012	0.0128	0.1806	0.0036	0.0042	0.0033	0.0886	0.011	0.0064	0.0011	0.0013	0.1368	0.0919	0.0036	0.0165	0.0037	0.0213	0.0041	0.009	0.1792
16	rs4076823	11481845	1.06	0.591046266007479	1.72	0.204795704918344	3.48960205791552	0.13077171605386	0.1324	0.0702	0.0037	0.0035	0.006	0.002	0.0013	0.0127	0.1801	0.0037	0.0042	0.0033	0.0889	0.011	0.0064	0.0012	0.0014	0.1372	0.0918	0.0036	0.0165	0.0037	0.0211	0.0041	0.009	0.1787
16	rs11861176	11484307	1.07	0.542615033110665	1.72	0.204795704918344	3.28576606298282	0.105763820788378	0.1327	0.0696	0.0038	0.0036	0.0059	0.0021	0.0016	0.0126	0.1801	0.0037	0.0041	0.0032	0.0898	0.011	0.0063	0.0012	0.0015	0.1367	0.092	0.0036	0.0165	0.0039	0.021	0.004	0.0089	0.1783
16	rs72775526	11484549	1.07	0.542615033110665	1.73	0.187497716434302	3.21739192769427	0.0978316186615012	0.1327	0.0694	0.0039	0.0036	0.0059	0.0024	0.0016	0.0126	0.1798	0.0037	0.0041	0.0032	0.0899	0.0111	0.0063	0.0012	0.0015	0.1369	0.0918	0.0036	0.0164	0.004	0.0211	0.0041	0.0088	0.1783
16	rs12597212	11485389	1.07	0.542615033110665	1.72	0.204795704918344	3.26469444018307	0.0947108498544757	0.1328	0.0693	0.0039	0.0036	0.0059	0.0024	0.0017	0.0126	0.1799	0.0037	0.004	0.0031	0.0902	0.0112	0.0063	0.0012	0.0015	0.1368	0.0917	0.0036	0.0164	0.0039	0.0209	0.004	0.0088	0.1785
16	rs9938548	11489018	1.07	0.542615033110665	1.74	0.171280181914382	3.10401235258903	0.0956668466215838	0.133	0.0691	0.0039	0.0036	0.0058	0.0023	0.0019	0.0123	0.1796	0.0036	0.004	0.003	0.0909	0.0109	0.0063	0.0012	0.0016	0.1366	0.0915	0.0036	0.0164	0.0039	0.0208	0.0044	0.0085	0.1789
16	rs4781080	11489686	1.07	0.542615033110665	1.73	0.187497716434302	3.1227427775231	0.0761157920833488	0.1333	0.069	0.004	0.0037	0.0053	0.0024	0.0019	0.0122	0.1795	0.0036	0.004	0.003	0.091	0.0109	0.0063	0.0013	0.0016	0.1366	0.0912	0.0036	0.0165	0.0039	0.0207	0.0044	0.0087	0.179
16	rs60374651	11489955	1.07	0.542615033110665	1.73	0.187497716434302	3.03232537292137	0.0551521596853757	0.1333	0.0689	0.004	0.0037	0.0053	0.0025	0.002	0.0122	0.1793	0.0036	0.004	0.003	0.0912	0.0109	0.0062	0.0013	0.0017	0.1365	0.0911	0.0036	0.0166	0.0041	0.0207	0.0044	0.0088	0.1789
16	rs4078469	11497549	1.07	0.542615033110665	1.73	0.187497716434302	2.5598729594713	0.0691880425746781	0.1339	0.0668	0.0044	0.0039	0.0053	0.0032	0.0034	0.0121	0.179	0.0034	0.0041	0.0034	0.0928	0.0106	0.0059	0.0018	0.0026	0.1348	0.0909	0.0036	0.017	0.0046	0.0197	0.0055	0.0087	0.1762
16	rs8044027	11498745	1.08	0.496867270490283	1.73	0.187497716434302	2.13598070573816	0.063142798584871	0.1337	0.0666	0.0047	0.0039	0.0055	0.0035	0.0036	0.0118	0.1788	0.0032	0.0041	0.0035	0.0935	0.0105	0.0061	0.0026	0.0029	0.1346	0.0903	0.0036	0.0171	0.0048	0.0193	0.0057	0.0085	0.1751
16	rs11645317	11499444	1.08	0.496867270490283	1.73	0.187497716434302	1.95116311425847	0.0966266183273808	0.1341	0.0664	0.0048	0.0039	0.0056	0.0037	0.0037	0.0116	0.1784	0.0032	0.0042	0.0036	0.0935	0.0104	0.0061	0.003	0.0031	0.1343	0.09	0.0036	0.0172	0.0049	0.0191	0.0059	0.0085	0.1745
16	rs4781089	11500741	1.08	0.496867270490283	1.73	0.187497716434302	1.79214039612375	0.191589483714304	0.1347	0.0658	0.005	0.0041	0.0057	0.0043	0.0041	0.0112	0.1777	0.0034	0.0045	0.0038	0.0937	0.0104	0.006	0.0037	0.0035	0.1334	0.0901	0.0037	0.0174	0.0052	0.0187	0.0062	0.0085	0.1728
16	rs11646953	11500751	1.08	0.496867270490283	1.73	0.187497716434302	1.78060184901726	0.177456329898865	0.1347	0.0658	0.0049	0.0041	0.0057	0.0043	0.0041	0.0111	0.1776	0.0034	0.0045	0.0038	0.0937	0.0104	0.006	0.0037	0.0035	0.1334	0.0902	0.0037	0.0174	0.0052	0.0187	0.0062	0.0085	0.1729
16	rs8061112	11501432	1.08	0.496867270490283	1.73	0.187497716434302	1.79160563434554	0.20135387931566	0.1351	0.0656	0.0049	0.0041	0.0058	0.0044	0.0043	0.0112	0.1775	0.0035	0.0045	0.0038	0.0934	0.0104	0.0059	0.0039	0.0036	0.133	0.0902	0.0037	0.0174	0.0053	0.0185	0.0062	0.0087	0.1725
16	rs35401880	11502294	1.08	0.496867270490283	1.73	0.187497716434302	1.80659981248589	0.210109919967117	0.1353	0.0656	0.0049	0.0042	0.0058	0.0045	0.0043	0.0112	0.1773	0.0035	0.0045	0.0038	0.0935	0.0104	0.0059	0.004	0.0036	0.1329	0.0901	0.0037	0.0174	0.0053	0.0185	0.0062	0.0087	0.1723
16	rs34067955	11503269	1.08	0.496867270490283	1.73	0.187497716434302	1.73090182027745	0.196866886639905	0.1354	0.0656	0.0049	0.0042	0.0058	0.0046	0.0044	0.0112	0.1772	0.0035	0.0046	0.0038	0.0931	0.0103	0.006	0.0041	0.0037	0.1326	0.0901	0.0037	0.0174	0.0054	0.0184	0.0062	0.0086	0.1724
16	rs67856156	11505265	1.08	0.496867270490283	1.73	0.187497716434302	1.67406604561777	0.656022384646358	0.1367	0.0657	0.0049	0.0045	0.006	0.0053	0.0052	0.0111	0.1758	0.0036	0.0047	0.0041	0.0915	0.0103	0.0065	0.0051	0.0042	0.1304	0.0899	0.0038	0.0175	0.0056	0.0182	0.0063	0.0077	0.1728
16	rs11074982	11507852	1.09	0.453749840114468	1.74	0.171280181914382	1.52105732197632	0.865335949893207	0.1375	0.0654	0.0051	0.0046	0.0059	0.0055	0.0055	0.0112	0.1746	0.0038	0.005	0.0042	0.0923	0.0105	0.0066	0.0057	0.0044	0.1286	0.0901	0.0038	0.0175	0.0057	0.0179	0.0063	0.0072	0.1724
16	rs34596570	11508572	1.08	0.496867270490283	1.74	0.171280181914382	1.49400091963629	0.865335949893207	0.1375	0.0653	0.0052	0.0048	0.006	0.0056	0.0056	0.0112	0.1745	0.0038	0.005	0.0042	0.0922	0.0104	0.0065	0.0057	0.0045	0.1285	0.09	0.0038	0.0174	0.0057	0.0177	0.0063	0.0072	0.1724
16	rs35052077	11510720	1.09	0.453749840114468	1.74	0.171280181914382	1.47110793624399	0.749215153526642	0.1377	0.0652	0.0052	0.0048	0.006	0.0057	0.0057	0.0112	0.1746	0.0039	0.005	0.0042	0.0922	0.0104	0.0065	0.0058	0.0045	0.1286	0.0898	0.0038	0.0174	0.0056	0.0179	0.0063	0.0071	0.1722
16	rs117856670	11517850	1.09	0.453749840114468	1.75	0.156107803097264	1.43785285805484	0.727869049333892	0.1383	0.0655	0.0054	0.005	0.006	0.0058	0.0058	0.0112	0.1746	0.0039	0.0051	0.0042	0.0921	0.0104	0.0065	0.0058	0.0045	0.1281	0.0896	0.0039	0.0172	0.0057	0.0179	0.0058	0.007	0.1715
16	rs62023833	11518126	1.09	0.453749840114468	1.75	0.156107803097264	1.47929053144347	0.801932830706549	0.1383	0.0655	0.0054	0.0051	0.006	0.0058	0.0058	0.0112	0.1746	0.0039	0.0051	0.0042	0.0921	0.0104	0.0065	0.0058	0.0045	0.1281	0.0896	0.0039	0.0172	0.0057	0.0179	0.0058	0.007	0.1715
16	rs8052471	11518637	1.09	0.453749840114468	1.75	0.156107803097264	1.43963256261904	0.76569140931625	0.1383	0.0655	0.0054	0.0051	0.006	0.0058	0.006	0.0112	0.1746	0.0039	0.0052	0.0042	0.0921	0.0104	0.0066	0.0058	0.0045	0.1279	0.0895	0.004	0.0172	0.0057	0.0179	0.0058	0.007	0.1715
16	rs58609593	11519579	1.09	0.453749840114468	1.76	0.141944438278083	1.34885515519604	0.857414171761864	0.1381	0.0662	0.0053	0.0051	0.0059	0.0058	0.0061	0.0111	0.1739	0.0039	0.0051	0.0042	0.0921	0.0103	0.0065	0.0058	0.0046	0.1287	0.0894	0.004	0.0171	0.0057	0.0179	0.0059	0.0066	0.1717
16	rs77227584	11519710	1.1	0.413206464175836	1.75	0.156107803097264	1.31685832418389	0.829422295009096	0.1382	0.0664	0.0053	0.0051	0.0059	0.0057	0.0062	0.011	0.1737	0.0038	0.005	0.0042	0.0921	0.0103	0.0065	0.0059	0.0045	0.129	0.0893	0.004	0.017	0.0057	0.0178	0.0059	0.0066	0.1718
16	rs11074986	11522673	1.1	0.413206464175836	1.75	0.156107803097264	0.946684854751279	0.778441389740504	0.1369	0.0691	0.0048	0.0048	0.0056	0.0054	0.0064	0.0104	0.1715	0.0041	0.0048	0.0044	0.0925	0.0103	0.006	0.006	0.0043	0.133	0.0884	0.0041	0.0162	0.0056	0.0176	0.0057	0.0057	0.1731
16	rs72775581	11523076	1.1	0.413206464175836	1.76	0.141944438278083	0.973609413808747	0.916477538807175	0.137	0.0691	0.0048	0.0048	0.0056	0.0054	0.0065	0.0104	0.1711	0.004	0.0048	0.0046	0.0926	0.0103	0.006	0.006	0.0043	0.1332	0.0885	0.0041	0.0162	0.0056	0.0175	0.0057	0.0056	0.1731
16	rs79000456	11524663	1.1	0.413206464175836	1.75	0.156107803097264	0.945510366280953	0.886220845701663	0.1369	0.0693	0.0048	0.0048	0.0055	0.0055	0.0065	0.0104	0.1708	0.004	0.0047	0.0046	0.0929	0.0103	0.0061	0.0062	0.0043	0.1331	0.0882	0.0041	0.0162	0.0055	0.0176	0.0057	0.0056	0.1731
16	rs10459769	11526524	1.1	0.413206464175836	1.75	0.156107803097264	1.02474064224561	1.13225347526842	0.1369	0.0694	0.0048	0.0047	0.0055	0.0056	0.0066	0.0104	0.1706	0.004	0.0047	0.0045	0.0932	0.0103	0.0062	0.0063	0.0044	0.133	0.0881	0.0042	0.0161	0.0055	0.0176	0.0058	0.0056	0.1731
16	rs8044309	11536429	1.09	0.453749840114468	1.75	0.156107803097264	1.14379550672408	1.24009810655623	0.1364	0.0697	0.0047	0.0044	0.0054	0.0059	0.0064	0.0101	0.1699	0.0038	0.0047	0.0042	0.0936	0.0103	0.006	0.0069	0.0044	0.1337	0.087	0.0044	0.0162	0.0053	0.0176	0.0057	0.0056	0.1746
16	rs117958194	11536655	1.09	0.453749840114468	1.75	0.156107803097264	1.11674934074353	1.18257222500534	0.1365	0.0698	0.0047	0.0044	0.0054	0.0059	0.0064	0.0101	0.1699	0.0038	0.0047	0.0042	0.0936	0.0103	0.006	0.0069	0.0044	0.1337	0.087	0.0044	0.0162	0.0053	0.0176	0.0057	0.0055	0.1746
16	rs4296278	11541685	1.09	0.453749840114468	1.75	0.156107803097264	1.13592579701948	1.22430121500606	0.1368	0.07	0.0046	0.004	0.0053	0.0059	0.0061	0.01	0.1701	0.0039	0.0046	0.0042	0.0934	0.0103	0.0056	0.0069	0.0047	0.1336	0.0873	0.0044	0.0163	0.0053	0.0177	0.0057	0.0055	0.1749
16	rs4238608	11541896	1.09	0.453749840114468	1.75	0.156107803097264	1.15841537464689	1.28987643018819	0.1366	0.07	0.0046	0.004	0.0052	0.0059	0.0062	0.01	0.1698	0.0039	0.0046	0.0041	0.0936	0.0103	0.0055	0.007	0.0047	0.134	0.0875	0.0044	0.0163	0.0051	0.0178	0.0055	0.0054	0.1751
16	rs8046973	11541960	1.09	0.453749840114468	1.76	0.141944438278083	1.15023377252087	1.2820031177939	0.1366	0.07	0.0046	0.004	0.0052	0.0059	0.0062	0.01	0.1698	0.0039	0.0046	0.0041	0.0936	0.0103	0.0055	0.007	0.0047	0.134	0.0875	0.0044	0.0163	0.005	0.0178	0.0055	0.0054	0.1751
16	rs35192091	11542488	1.09	0.453749840114468	1.76	0.141944438278083	1.11163957262815	1.24126348598441	0.1365	0.07	0.0046	0.004	0.0053	0.0059	0.0061	0.01	0.1697	0.0039	0.0046	0.0041	0.0938	0.0103	0.0054	0.0069	0.0047	0.1338	0.0876	0.0044	0.0163	0.005	0.0179	0.0055	0.0055	0.1752
16	rs4467099	11542894	1.09	0.453749840114468	1.76	0.141944438278083	1.07648669690076	1.25476241783012	0.1364	0.07	0.0046	0.0041	0.0053	0.0059	0.0061	0.01	0.1696	0.004	0.0046	0.0041	0.0939	0.0103	0.0054	0.007	0.0048	0.1335	0.0877	0.0044	0.0162	0.0051	0.0179	0.0055	0.0055	0.1754
16	rs12933868	11544509	1.09	0.453749840114468	1.77	0.128753168183355	1.01755612288642	1.19000496830958	0.1364	0.0701	0.0045	0.004	0.0052	0.0059	0.0061	0.01	0.1696	0.004	0.0046	0.0041	0.0938	0.0103	0.0055	0.0069	0.0047	0.1335	0.0878	0.0044	0.0162	0.0051	0.0178	0.0056	0.0055	0.1754
16	rs12932948	11544673	1.09	0.453749840114468	1.83	0.0678757074061657	1.01833417434373	1.18868298566908	0.1363	0.0701	0.0045	0.004	0.0052	0.0059	0.0061	0.0101	0.1696	0.004	0.0046	0.0041	0.0938	0.0103	0.0055	0.0069	0.0047	0.1335	0.0878	0.0044	0.0162	0.0051	0.0178	0.0056	0.0055	0.1754
16	rs77159830	11545894	1.1	0.413206464175836	1.84	0.0604088827715036	0.941739318227355	1.17778664386756	0.1356	0.0704	0.0044	0.0039	0.0052	0.0059	0.006	0.01	0.1689	0.004	0.0047	0.0041	0.0939	0.0103	0.0055	0.0066	0.0047	0.1341	0.0885	0.0044	0.0161	0.0051	0.0177	0.0056	0.0053	0.1756
16	rs35260383	11548629	1.1	0.413206464175836	1.84	0.0604088827715036	0.88592988891369	1.08510106095852	0.1349	0.0708	0.0043	0.0038	0.0052	0.006	0.0059	0.0099	0.1683	0.0041	0.0048	0.0041	0.0941	0.0103	0.0055	0.0064	0.0046	0.1344	0.0894	0.0045	0.0161	0.0052	0.0177	0.0056	0.0054	0.1758
16	rs7206698	11553842	1.09	0.453749840114468	1.85	0.0536022520271762	0.8695072971997	0.9567620928461	0.1344	0.0711	0.0043	0.0038	0.0051	0.006	0.0058	0.0098	0.1677	0.0041	0.0049	0.004	0.0942	0.0103	0.0055	0.0062	0.0046	0.1346	0.0901	0.0045	0.0161	0.0052	0.0176	0.0056	0.0054	0.176
16	rs8050530	11554867	1.09	0.453749840114468	1.85	0.0536022520271762	0.873316806529912	0.943770407060253	0.1345	0.0711	0.0045	0.0037	0.0052	0.006	0.0059	0.0098	0.1679	0.0041	0.0049	0.0039	0.0939	0.0104	0.0055	0.0062	0.0045	0.1347	0.0899	0.0045	0.016	0.0051	0.0176	0.0056	0.0055	0.176
16	rs117830754	11556902	1.09	0.453749840114468	1.85	0.0536022520271762	0.850485525359583	0.838988893114934	0.1345	0.0711	0.0045	0.0037	0.0052	0.006	0.0058	0.0098	0.1679	0.0041	0.0049	0.0039	0.0938	0.0105	0.0055	0.0061	0.0045	0.1349	0.09	0.0045	0.016	0.0051	0.0176	0.0056	0.0055	0.176
16	rs9939731	11557982	1.09	0.453749840114468	1.85	0.0536022520271762	0.861425431035695	0.87358420839891	0.1344	0.0712	0.0045	0.0037	0.0052	0.006	0.0058	0.0098	0.1679	0.0041	0.0049	0.0039	0.0937	0.0105	0.0055	0.0061	0.0045	0.1349	0.09	0.0045	0.016	0.0051	0.0177	0.0056	0.0055	0.1759
16	rs77345445	11563348	1.09	0.453749840114468	1.85	0.0536022520271762	0.829975169801216	0.799332322199032	0.1345	0.0713	0.0045	0.0037	0.0052	0.006	0.0057	0.0098	0.1675	0.0041	0.0049	0.0039	0.0937	0.0104	0.0055	0.0061	0.0045	0.135	0.0901	0.0045	0.016	0.0052	0.0177	0.0056	0.0056	0.176
16	rs140012498	11571453	1.09	0.453749840114468	1.85	0.0536022520271762	0.825851265722805	0.871403864403688	0.1345	0.0715	0.0045	0.0036	0.0051	0.0061	0.0056	0.0098	0.167	0.0041	0.0049	0.0039	0.0936	0.0104	0.0055	0.0061	0.0046	0.135	0.0903	0.0046	0.0159	0.0053	0.0176	0.0055	0.0056	0.1762
16	rs7198875	11573853	1.09	0.453749840114468	1.85	0.0536022520271762	0.858523795018554	0.955017273951555	0.1345	0.0715	0.0045	0.0036	0.0051	0.0061	0.0056	0.0098	0.1669	0.0041	0.0049	0.0039	0.0936	0.0104	0.0055	0.0061	0.0046	0.135	0.0904	0.0046	0.0159	0.0053	0.0176	0.0055	0.0056	0.1762
16	rs72777265	11574756	1.09	0.453749840114468	1.85	0.0536022520271762	0.853777328392542	0.944086859526392	0.1346	0.0715	0.0045	0.0036	0.0051	0.0061	0.0056	0.0098	0.1669	0.0041	0.0049	0.0039	0.0936	0.0104	0.0055	0.0061	0.0046	0.135	0.0904	0.0046	0.0159	0.0053	0.0176	0.0055	0.0056	0.1762
16	rs118089061	11582737	1.09	0.453749840114468	1.85	0.0536022520271762	0.855545890169189	0.857103820048096	0.1347	0.0716	0.0045	0.0037	0.0052	0.0062	0.0054	0.0098	0.1668	0.0041	0.005	0.0039	0.0935	0.0104	0.0055	0.0062	0.0047	0.1346	0.0904	0.0046	0.0158	0.0054	0.0175	0.0055	0.0056	0.1762
16	rs4781112	11583948	1.09	0.453749840114468	1.85	0.0536022520271762	0.885032253185785	0.940132714826823	0.1347	0.0717	0.0045	0.0037	0.0052	0.0062	0.0054	0.0098	0.1667	0.0041	0.005	0.0039	0.0935	0.0104	0.0055	0.0062	0.0047	0.1346	0.0905	0.0046	0.0158	0.0054	0.0175	0.0055	0.0056	0.1762
16	rs56761637	11586216	1.09	0.453749840114468	1.85	0.0536022520271762	0.860457757455023	0.839143380416342	0.1347	0.0718	0.0045	0.0038	0.0052	0.0062	0.0054	0.0098	0.1668	0.0041	0.005	0.0039	0.0934	0.0105	0.0055	0.0062	0.0047	0.1345	0.0904	0.0046	0.0158	0.0054	0.0175	0.0055	0.0056	0.1761
16	rs12443642	11587329	1.09	0.453749840114468	1.86	0.047416592333268	0.858523795018554	0.929709639510321	0.1347	0.0718	0.0046	0.0038	0.0052	0.0062	0.0053	0.0097	0.1665	0.0041	0.0049	0.0039	0.0936	0.0105	0.0056	0.0062	0.0046	0.1346	0.0905	0.0047	0.0157	0.0055	0.0174	0.0055	0.0056	0.1761
16	rs4520857	11589761	1.09	0.453749840114468	1.86	0.047416592333268	0.6537208494287	0.672315732041475	0.1347	0.0723	0.0047	0.0039	0.0053	0.0061	0.0051	0.0097	0.1665	0.0043	0.0052	0.0039	0.0933	0.0108	0.0059	0.0062	0.0047	0.134	0.0899	0.0048	0.0153	0.0057	0.0176	0.0058	0.0057	0.1754
16	rs76016806	11592003	1.09	0.453749840114468	1.87	0.04181310425502	0.636247984024812	0.748612007959076	0.1343	0.0727	0.005	0.0041	0.0055	0.0062	0.0052	0.0097	0.1661	0.0044	0.0053	0.0042	0.093	0.0109	0.006	0.0066	0.0049	0.1334	0.0892	0.0048	0.0152	0.006	0.0176	0.006	0.006	0.1744
16	rs61248757	11593674	1.09	0.453749840114468	1.87	0.04181310425502	0.670323327211216	0.861295521476082	0.1344	0.0727	0.0051	0.0041	0.0055	0.0062	0.0052	0.0097	0.1659	0.0044	0.0054	0.0043	0.0929	0.011	0.006	0.0067	0.005	0.1333	0.089	0.0048	0.0152	0.0061	0.0176	0.0061	0.0061	0.1741
16	rs9932266	11594747	1.09	0.453749840114468	1.88	0.0367535648830228	0.679167425307272	0.759333541239428	0.1344	0.0727	0.0051	0.0041	0.0056	0.0063	0.0052	0.0097	0.1657	0.0045	0.0054	0.0043	0.0927	0.011	0.0062	0.0067	0.005	0.1333	0.089	0.0047	0.0152	0.0061	0.0177	0.0061	0.0061	0.174
16	rs12929273	11595078	1.09	0.453749840114468	1.87	0.04181310425502	0.633849986820935	0.640695016623353	0.1338	0.0728	0.0051	0.0041	0.0056	0.0061	0.0052	0.0097	0.166	0.0044	0.0054	0.0043	0.0924	0.011	0.0063	0.0068	0.0051	0.1337	0.0892	0.0047	0.0151	0.0061	0.0177	0.0062	0.0061	0.174
16	rs75458477	11596375	1.09	0.453749840114468	1.86	0.047416592333268	0.642473717265065	0.504193557052435	0.1335	0.0728	0.0051	0.0041	0.0056	0.0061	0.005	0.0097	0.1656	0.0045	0.0054	0.0043	0.0928	0.011	0.0069	0.0067	0.005	0.1335	0.0892	0.0045	0.0151	0.006	0.0177	0.0062	0.0061	0.174
16	rs11074994	11598435	1.09	0.453749840114468	1.84	0.0604088827715036	0.642473717265065	0.564944640805452	0.1331	0.0728	0.0051	0.0042	0.0057	0.0062	0.0049	0.0097	0.1648	0.0045	0.0055	0.0044	0.0942	0.0111	0.0068	0.0067	0.005	0.1334	0.0893	0.0044	0.0151	0.006	0.0177	0.0062	0.0061	0.1738
16	rs34950137	11599866	1.09	0.453749840114468	1.84	0.0604088827715036	0.614050980627886	0.451646180523483	0.1329	0.0726	0.0051	0.0043	0.0058	0.0062	0.0049	0.0096	0.1648	0.0045	0.0056	0.0045	0.0942	0.0111	0.0068	0.0067	0.005	0.1334	0.0893	0.0045	0.0151	0.0062	0.0177	0.0062	0.0061	0.1734
16	rs62022781	11602939	1.09	0.453749840114468	1.85	0.0536022520271762	0.597898293007614	0.435440935232717	0.1323	0.0722	0.005	0.0044	0.006	0.0062	0.005	0.0095	0.1646	0.0046	0.0058	0.0047	0.0943	0.0113	0.0066	0.0069	0.0051	0.1332	0.0894	0.0046	0.0152	0.0064	0.0178	0.0064	0.0063	0.1726
16	rs8055946	11605604	1.09	0.453749840114468	1.85	0.0536022520271762	0.655079313854239	0.473133263052596	0.1321	0.0721	0.005	0.0044	0.0061	0.0062	0.005	0.0095	0.1646	0.0046	0.0059	0.0047	0.0943	0.0114	0.0066	0.007	0.0051	0.1332	0.0894	0.0046	0.0152	0.0066	0.0178	0.0064	0.0065	0.1724
16	rs12922788	11606969	1.09	0.453749840114468	1.85	0.0536022520271762	0.629628309765329	0.469084587700035	0.1321	0.0721	0.005	0.0044	0.0061	0.0062	0.005	0.0095	0.1646	0.0046	0.0059	0.0047	0.0943	0.0114	0.0066	0.007	0.0051	0.1332	0.0896	0.0046	0.015	0.0066	0.0178	0.0064	0.0065	0.1722
16	rs9921816	11608756	1.09	0.453749840114468	1.85	0.0536022520271762	0.622411180277612	0.465852187383171	0.1321	0.0722	0.005	0.0044	0.0061	0.0063	0.005	0.0095	0.1645	0.0047	0.0059	0.0048	0.0942	0.0114	0.0066	0.007	0.0052	0.133	0.0896	0.0046	0.015	0.0066	0.0178	0.0064	0.0065	0.1722
16	rs4423438	11612436	1.08	0.496867270490283	1.85	0.0536022520271762	0.578089118257829	1.03284924906819	0.1325	0.0734	0.006	0.0052	0.007	0.0073	0.0058	0.0092	0.1596	0.0051	0.0068	0.0061	0.0928	0.0114	0.0073	0.008	0.0058	0.1304	0.086	0.0046	0.0137	0.007	0.0185	0.0074	0.0074	0.1723
16	rs9933235	11612706	1.08	0.496867270490283	1.86	0.047416592333268	0.539080573538157	1.08217654634304	0.1319	0.0733	0.0061	0.0054	0.0071	0.0074	0.0059	0.0097	0.1587	0.0051	0.0069	0.0063	0.0929	0.0114	0.0074	0.0081	0.0058	0.1299	0.0856	0.0047	0.0136	0.0069	0.0187	0.0076	0.0076	0.1724
16	rs11646835	11613169	1.08	0.496867270490283	1.86	0.047416592333268	0.43277506928714	1.10577653039425	0.1325	0.0737	0.0062	0.0053	0.0071	0.0074	0.0061	0.0099	0.1576	0.0053	0.0071	0.0064	0.0936	0.0113	0.0074	0.008	0.0059	0.1284	0.0846	0.0047	0.0134	0.0069	0.0188	0.0079	0.0077	0.1731
16	rs79548047	11614838	1.08	0.496867270490283	1.85	0.0536022520271762	0.265421917363066	0.993066674156902	0.1329	0.0737	0.0062	0.0051	0.0072	0.007	0.0061	0.0099	0.155	0.0053	0.0074	0.0067	0.0944	0.0114	0.0074	0.0078	0.0057	0.1283	0.0837	0.0047	0.0129	0.007	0.0196	0.0079	0.008	0.1751
16	rs60103174	11615062	1.08	0.496867270490283	1.85	0.0536022520271762	0.298816604811473	1.24026457764145	0.1329	0.0737	0.0062	0.0051	0.0072	0.007	0.0061	0.0099	0.1546	0.0053	0.0074	0.0067	0.0943	0.0114	0.0074	0.0078	0.0056	0.1283	0.0836	0.0047	0.0128	0.007	0.0199	0.0079	0.008	0.1753
16	rs79673710	11615660	1.09	0.453749840114468	1.85	0.0536022520271762	0.226442955533165	1.01067516649302	0.1331	0.0738	0.0062	0.005	0.0072	0.007	0.0062	0.01	0.1545	0.0054	0.0074	0.0068	0.0943	0.0113	0.0074	0.0077	0.0057	0.1283	0.0833	0.0047	0.0126	0.007	0.0199	0.0079	0.008	0.1757
16	rs12930396	11617658	1.09	0.453749840114468	1.85	0.0536022520271762	0.145452553221979	1.16394462339611	0.1333	0.074	0.0063	0.005	0.0071	0.0068	0.0063	0.0102	0.1543	0.0055	0.0074	0.0069	0.0947	0.0112	0.0075	0.0075	0.0058	0.1276	0.0825	0.0047	0.0119	0.0068	0.0205	0.0078	0.008	0.1765
16	rs4131548	11621220	1.09	0.453749840114468	1.85	0.0536022520271762	0.132047996824956	1.10985496819672	0.1336	0.0736	0.0065	0.0051	0.007	0.0069	0.0064	0.0103	0.1535	0.0055	0.0073	0.007	0.0953	0.0111	0.0074	0.0074	0.006	0.1271	0.0823	0.0047	0.0118	0.0068	0.0209	0.0077	0.0081	0.1768
16	rs4781120	11621325	1.09	0.453749840114468	1.85	0.0536022520271762	0.143710368303555	1.13421927272746	0.1336	0.0733	0.0065	0.0051	0.007	0.007	0.0065	0.0102	0.1542	0.0055	0.0073	0.007	0.0951	0.0111	0.0074	0.0074	0.006	0.127	0.0823	0.0047	0.0118	0.0068	0.0209	0.0077	0.008	0.1767
16	rs72779127	11626938	1.09	0.453749840114468	1.85	0.0536022520271762	0.122517458026362	0.813273487900691	0.1339	0.0731	0.0066	0.005	0.0067	0.0069	0.0064	0.0101	0.1536	0.0054	0.0072	0.0069	0.096	0.0107	0.0071	0.0074	0.0059	0.1268	0.083	0.0047	0.0119	0.0066	0.0214	0.0077	0.0079	0.1771
16	rs116801355	11627550	1.09	0.453749840114468	1.85	0.0536022520271762	0.120224004202054	0.783158158065654	0.1342	0.073	0.0066	0.005	0.0065	0.0069	0.0063	0.01	0.1534	0.0053	0.007	0.007	0.0964	0.0106	0.007	0.0074	0.0059	0.127	0.0832	0.0047	0.012	0.0067	0.0213	0.0077	0.0077	0.1772
16	rs76554681	11631394	1.09	0.453749840114468	1.86	0.047416592333268	0.13677295523034	0.62443929620335	0.134	0.0732	0.0066	0.005	0.0064	0.0067	0.0062	0.0097	0.1535	0.0053	0.0072	0.0071	0.0965	0.0104	0.0064	0.0073	0.0059	0.1263	0.0836	0.0047	0.012	0.0066	0.0218	0.0077	0.0077	0.1782
16	rs62022813	11632804	1.09	0.453749840114468	1.87	0.04181310425502	0.136679347590475	0.676145359918805	0.1339	0.0733	0.0065	0.005	0.0064	0.0067	0.0062	0.0097	0.1536	0.0053	0.0071	0.0071	0.0965	0.0104	0.0063	0.0073	0.0058	0.1262	0.0836	0.0047	0.012	0.0066	0.0219	0.0077	0.0077	0.1785
16	rs12931135	11635010	1.09	0.453749840114468	1.87	0.04181310425502	0.13786788849527	0.649005189130335	0.1339	0.0731	0.0065	0.005	0.0064	0.0067	0.0061	0.0097	0.1536	0.0054	0.0071	0.0071	0.0968	0.0103	0.0063	0.0073	0.0058	0.1263	0.0834	0.0047	0.0119	0.0066	0.0221	0.0078	0.0077	0.1785
16	rs9933919	11636903	1.09	0.453749840114468	1.79	0.105135818603982	0.146393335237119	0.586802377242007	0.1338	0.0732	0.0066	0.0049	0.0062	0.0067	0.0061	0.0097	0.1534	0.0054	0.007	0.0071	0.0969	0.0101	0.0062	0.0074	0.0058	0.1261	0.0833	0.0047	0.0119	0.0071	0.0221	0.0078	0.0077	0.1788
16	rs1362639	11640789	1.09	0.453749840114468	1.79	0.105135818603982	0.135900780377898	0.48234356693159	0.1342	0.0734	0.0064	0.0049	0.0062	0.0066	0.006	0.0097	0.1532	0.0053	0.007	0.007	0.097	0.0101	0.0061	0.0073	0.0057	0.1259	0.0833	0.0047	0.0118	0.0073	0.0222	0.0078	0.0076	0.179
16	rs62022846	11640890	1.09	0.453749840114468	1.78	0.116496372702931	0.134970026060255	0.477732666424766	0.1342	0.0734	0.0064	0.0049	0.0062	0.0066	0.006	0.0097	0.1532	0.0053	0.007	0.007	0.097	0.0101	0.0061	0.0073	0.0057	0.1259	0.0833	0.0047	0.0118	0.0073	0.0222	0.0078	0.0076	0.179
16	rs7203193	11641180	1.09	0.453749840114468	1.78	0.116496372702931	0.133765793844136	0.493920519340683	0.1342	0.0734	0.0064	0.0049	0.0062	0.0066	0.006	0.0097	0.1532	0.0053	0.007	0.007	0.097	0.0101	0.006	0.0073	0.0057	0.1259	0.0833	0.0047	0.0118	0.0073	0.0222	0.0078	0.0076	0.179
16	rs78920217	11646226	1.11	0.375177619549844	1.78	0.116496372702931	0.0964763758873686	0.387162806791009	0.1345	0.0748	0.0062	0.005	0.0062	0.0065	0.0059	0.0099	0.1524	0.0055	0.0069	0.007	0.0961	0.0098	0.0059	0.0072	0.0054	0.1249	0.0836	0.0048	0.0113	0.0072	0.0233	0.0075	0.0077	0.1805
16	rs8049153	11646313	1.11	0.375177619549844	1.78	0.116496372702931	0.0838657756657996	0.350421645068265	0.1344	0.0749	0.0062	0.005	0.0062	0.0064	0.0059	0.0099	0.1524	0.0055	0.0068	0.007	0.096	0.0099	0.0059	0.0071	0.0053	0.1248	0.0835	0.0049	0.0111	0.0072	0.0234	0.0075	0.0077	0.1809
16	rs72779160	11646567	1.12	0.339600448506511	1.78	0.116496372702931	0.0663488583283305	0.311262928174853	0.1341	0.0756	0.0062	0.005	0.0062	0.0063	0.0058	0.01	0.1522	0.0056	0.0068	0.0069	0.0957	0.0098	0.0059	0.007	0.0052	0.1247	0.0833	0.0049	0.0106	0.0071	0.0238	0.0074	0.0077	0.1819
16	rs4280262	11647492	1.14	0.275532638758866	1.78	0.116496372702931	0.0521774507797284	0.197178827838367	0.1329	0.0779	0.0063	0.0051	0.0062	0.0059	0.0056	0.0103	0.1515	0.006	0.0065	0.0067	0.0948	0.0099	0.0058	0.0065	0.0049	0.1245	0.0824	0.0051	0.0088	0.0067	0.0252	0.0072	0.0078	0.1855
16	rs9282774	11647532	1.14	0.275532638758866	1.78	0.116496372702931	0.0463958795285536	0.179366206051201	0.1329	0.0779	0.0063	0.0051	0.0062	0.0059	0.0055	0.0103	0.1516	0.006	0.0065	0.0067	0.0947	0.0099	0.0057	0.0063	0.0048	0.1245	0.0824	0.0051	0.0089	0.0067	0.0253	0.0072	0.0078	0.1856
16	rs56194077	11647676	1.15	0.246899131395369	1.77	0.128753168183355	0.052261932464049	0.153192312773766	0.1326	0.0782	0.0062	0.0051	0.0063	0.0059	0.0055	0.0104	0.1515	0.006	0.0065	0.0067	0.0947	0.0098	0.0055	0.0062	0.0048	0.1243	0.0823	0.0051	0.0089	0.0066	0.0254	0.0073	0.008	0.1861
16	rs7403964	11650057	1.15	0.246899131395369	1.77	0.128753168183355	0.0637682295224927	0.0427939392770941	0.1316	0.0805	0.006	0.0048	0.0068	0.0053	0.0049	0.0107	0.1494	0.0058	0.0062	0.0063	0.0948	0.0095	0.0049	0.0054	0.0044	0.1255	0.0812	0.0053	0.0088	0.0062	0.0262	0.007	0.0082	0.1905
16	rs6498222	11650887	1.15	0.246899131395369	1.77	0.128753168183355	0.0661312356178544	0.0512087796089668	0.1318	0.0807	0.006	0.0047	0.0068	0.0053	0.0049	0.0107	0.1492	0.0059	0.0062	0.0063	0.0948	0.0095	0.0049	0.0053	0.0043	0.1254	0.0813	0.0053	0.0088	0.0063	0.0263	0.0068	0.0082	0.1906
16	rs78796297	11652001	1.15	0.246899131395369	1.77	0.128753168183355	0.0697719050460661	0.046032885392933	0.1317	0.0807	0.006	0.0048	0.0068	0.0053	0.0049	0.0107	0.1491	0.0059	0.0062	0.0063	0.0947	0.0097	0.0049	0.0053	0.0043	0.1255	0.0814	0.0052	0.0088	0.0062	0.0263	0.0068	0.0082	0.1907
16	rs12445297	11655045	1.15	0.246899131395369	1.77	0.128753168183355	0.081355065120579	0.0582409414677348	0.1318	0.0807	0.006	0.0048	0.0068	0.0053	0.0048	0.0107	0.1487	0.0058	0.0062	0.0063	0.0946	0.0099	0.0049	0.0051	0.0042	0.1259	0.0818	0.0052	0.0088	0.0061	0.0264	0.0067	0.0081	0.1906
16	rs7187625	11659255	1.15	0.246899131395369	1.77	0.128753168183355	0.0872974288661775	0.0740880721507569	0.1317	0.0804	0.006	0.0049	0.0067	0.0053	0.0048	0.0106	0.1489	0.0059	0.0062	0.0063	0.0939	0.0099	0.005	0.0052	0.0042	0.1263	0.0819	0.0052	0.0087	0.006	0.0264	0.0066	0.008	0.1914
16	rs12918651	11659562	1.15	0.246899131395369	1.77	0.128753168183355	0.0986320172180312	0.0823323880694233	0.1316	0.0804	0.0059	0.0049	0.0067	0.0053	0.0048	0.0105	0.1489	0.0059	0.0062	0.0063	0.0938	0.0099	0.005	0.0052	0.0041	0.1263	0.082	0.0052	0.0087	0.006	0.0265	0.0065	0.008	0.1915
16	rs8048521	11660702	1.15	0.246899131395369	1.77	0.128753168183355	0.120050897974905	0.0989615604761217	0.1316	0.0803	0.0059	0.005	0.0066	0.0055	0.0049	0.0104	0.149	0.0058	0.0062	0.0063	0.0938	0.0098	0.005	0.0053	0.0041	0.1263	0.0821	0.0052	0.0087	0.006	0.0265	0.0065	0.0079	0.1914
16	rs118112774	11664641	1.17	0.196050020118376	1.75	0.156107803097264	0.125517778506578	0.05791583074535	0.1326	0.0807	0.0056	0.0051	0.0065	0.0055	0.0047	0.0104	0.1483	0.0055	0.0061	0.0062	0.0933	0.0098	0.0049	0.0053	0.0041	0.1274	0.082	0.0052	0.0088	0.0058	0.0265	0.0062	0.0079	0.1919
16	rs11648497	11665321	1.17	0.196050020118376	1.74	0.171280181914382	0.131803689644875	0.0664803359567681	0.1328	0.0808	0.0056	0.0051	0.0064	0.0055	0.0047	0.0104	0.1482	0.0055	0.0061	0.0062	0.0933	0.0098	0.0048	0.0052	0.0041	0.1276	0.082	0.0052	0.0088	0.0058	0.0265	0.0062	0.0079	0.192
16	rs6498224	11668543	1.17	0.196050020118376	1.74	0.171280181914382	0.141757386711994	0.0836145153789776	0.133	0.0809	0.0054	0.0052	0.0064	0.0055	0.0047	0.0104	0.1484	0.0055	0.006	0.0062	0.0932	0.0099	0.0048	0.0054	0.0042	0.1276	0.0824	0.0052	0.0087	0.0057	0.0262	0.0059	0.0077	0.1922
16	rs62024270	11669568	1.17	0.196050020118376	1.74	0.171280181914382	0.134567893460232	0.0954274929429257	0.133	0.081	0.0053	0.0053	0.0064	0.0055	0.0047	0.0104	0.1484	0.0055	0.0059	0.0061	0.0932	0.0099	0.0048	0.0054	0.0043	0.1278	0.0824	0.0052	0.0087	0.0057	0.0259	0.0058	0.0077	0.1923
16	rs75109030	11674500	1.17	0.196050020118376	1.74	0.171280181914382	0.107392991221869	0.110620385079525	0.1333	0.0809	0.0053	0.0053	0.0063	0.0054	0.0047	0.0103	0.1483	0.0056	0.0057	0.0058	0.0933	0.0097	0.0048	0.0053	0.0043	0.1286	0.0826	0.0052	0.0086	0.0054	0.0258	0.0057	0.0078	0.1925
16	rs12443744	11675522	1.17	0.196050020118376	1.74	0.171280181914382	0.107851355232441	0.120406618012422	0.1333	0.0809	0.0053	0.0054	0.0063	0.0054	0.0047	0.0103	0.1483	0.0056	0.0057	0.0057	0.0933	0.0096	0.0048	0.0053	0.0043	0.1288	0.0826	0.0052	0.0086	0.0054	0.0257	0.0056	0.0078	0.1925
16	rs7189692	11676546	1.18	0.173671271070618	1.74	0.171280181914382	0.115547214997881	0.153097045109159	0.1336	0.0808	0.0052	0.0054	0.0063	0.0053	0.0047	0.0103	0.1482	0.0056	0.0056	0.0056	0.0933	0.0095	0.0048	0.0053	0.0044	0.1289	0.0825	0.0052	0.0087	0.0053	0.0257	0.0056	0.0078	0.1926
16	rs12923640	11681698	1.18	0.173671271070618	1.74	0.171280181914382	0.105811577141659	0.227223649507809	0.1333	0.0806	0.0054	0.0055	0.0059	0.0056	0.0048	0.0103	0.1482	0.0059	0.0055	0.0053	0.0928	0.0091	0.005	0.0057	0.0049	0.1287	0.0819	0.0053	0.0085	0.0056	0.0256	0.0061	0.008	0.193
16	rs7187399	11688159	1.18	0.173671271070618	1.74	0.171280181914382	0.102823343872308	0.198532493241404	0.1328	0.0802	0.0054	0.0053	0.0059	0.0055	0.0047	0.0102	0.1483	0.0061	0.0054	0.0053	0.0934	0.0089	0.005	0.0058	0.005	0.1287	0.0813	0.0052	0.0085	0.0058	0.0255	0.0059	0.0084	0.1938
16	rs75004479	11688990	1.18	0.173671271070618	1.74	0.171280181914382	0.0940776393373722	0.183207028072746	0.1327	0.0802	0.0054	0.0053	0.0059	0.0055	0.0047	0.0102	0.1484	0.0061	0.0054	0.0052	0.0935	0.0089	0.005	0.0058	0.005	0.1288	0.0812	0.0052	0.0085	0.0058	0.0254	0.0058	0.0084	0.194
16	rs11648827	11690748	1.18	0.173671271070618	1.74	0.171280181914382	0.0883893197394263	0.182396111102832	0.1327	0.0803	0.0054	0.0052	0.0059	0.0055	0.0046	0.0103	0.1484	0.0061	0.0054	0.0052	0.0935	0.0089	0.0051	0.0059	0.005	0.129	0.0811	0.0052	0.0083	0.0058	0.0254	0.0057	0.0084	0.1942
16	rs8049607	11691753	1.18	0.173671271070618	1.75	0.156107803097264	0.0958229658868539	0.191898573815898	0.1327	0.0804	0.0054	0.0051	0.0059	0.0055	0.0046	0.0103	0.1485	0.0061	0.0053	0.0052	0.0935	0.0089	0.0051	0.0059	0.005	0.129	0.081	0.0052	0.0083	0.0058	0.0253	0.0056	0.0085	0.1943
16	rs117638322	11692525	1.19	0.153209069243504	1.75	0.156107803097264	0.0812195198151081	0.156924214096603	0.1327	0.0804	0.0053	0.005	0.0059	0.0055	0.0046	0.0103	0.1485	0.0061	0.0053	0.0052	0.0935	0.009	0.0051	0.0059	0.005	0.1289	0.081	0.0052	0.0083	0.0058	0.0253	0.0056	0.0084	0.1943
16	rs112344173	11694874	1.19	0.153209069243504	1.75	0.156107803097264	0.0696082936998486	0.121367439556563	0.1327	0.0802	0.0053	0.0047	0.006	0.0054	0.0045	0.0102	0.1487	0.0063	0.0054	0.0051	0.0937	0.0091	0.0051	0.0058	0.005	0.1286	0.0812	0.0052	0.0082	0.006	0.0254	0.0055	0.0085	0.1947
16	rs72781038	11700928	1.19	0.153209069243504	1.74	0.171280181914382	0.0822851704586635	0.0570096677885933	0.1328	0.0799	0.0053	0.004	0.006	0.0051	0.0043	0.0102	0.149	0.0065	0.0054	0.0048	0.0941	0.0092	0.0051	0.0056	0.0049	0.128	0.0814	0.0052	0.0081	0.0064	0.0256	0.0052	0.0087	0.1955
16	rs12923023	11703682	1.19	0.153209069243504	1.74	0.171280181914382	0.0881512187508171	0.053760725549269	0.1329	0.0799	0.0053	0.0039	0.006	0.0051	0.0043	0.0102	0.1491	0.0065	0.0054	0.0048	0.0941	0.0092	0.0051	0.0056	0.0049	0.1279	0.0815	0.0052	0.008	0.0064	0.0256	0.0052	0.0087	0.1956
16	rs9932278	11707567	1.19	0.153209069243504	1.8	0.0946327581538143	0.0985299050406971	0.0521982510585336	0.133	0.0801	0.0053	0.0038	0.006	0.0051	0.0043	0.0102	0.1491	0.0065	0.0055	0.0048	0.0942	0.0092	0.0051	0.0056	0.005	0.1275	0.0814	0.0051	0.008	0.0065	0.0256	0.0051	0.0087	0.1957
16	rs118088397	11709659	1.2	0.134574322401564	1.8	0.0946327581538143	0.110216054303127	0.0530707769912157	0.133	0.08	0.0052	0.0038	0.006	0.0051	0.0043	0.0102	0.1491	0.0065	0.0055	0.0048	0.0942	0.0092	0.0051	0.0057	0.005	0.1274	0.0812	0.0051	0.008	0.0065	0.0256	0.0051	0.0087	0.1958
16	rs78790343	11715942	1.2	0.134574322401564	1.8	0.0946327581538143	0.170519206732175	0.0583712035217397	0.1333	0.0798	0.0052	0.0037	0.006	0.005	0.0043	0.0103	0.1489	0.0065	0.0057	0.0048	0.0944	0.0091	0.005	0.006	0.005	0.1271	0.0809	0.0051	0.008	0.0067	0.0257	0.0051	0.0087	0.1961
16	rs80225151	11716734	1.2	0.134574322401564	1.8	0.0946327581538143	0.181122236654324	0.0595491463619057	0.1333	0.0798	0.0052	0.0037	0.006	0.005	0.0043	0.0103	0.1489	0.0065	0.0057	0.0048	0.0944	0.0091	0.005	0.0061	0.005	0.127	0.0808	0.0051	0.008	0.0067	0.0257	0.0051	0.0087	0.1962
16	rs6498232	11718261	1.19	0.153209069243504	1.8	0.0946327581538143	0.238785243283156	0.0622695120060859	0.1335	0.0798	0.0052	0.0035	0.0061	0.005	0.0043	0.0103	0.1487	0.0065	0.0058	0.0048	0.0944	0.0091	0.005	0.0062	0.005	0.1269	0.0808	0.0049	0.008	0.0067	0.0257	0.0051	0.0087	0.1963
16	rs112838092	11718312	1.19	0.153209069243504	1.8	0.0946327581538143	0.242936520302616	0.0622695120060859	0.1333	0.08	0.0052	0.0035	0.0061	0.005	0.0043	0.0103	0.1489	0.0065	0.0058	0.0048	0.0944	0.0091	0.0049	0.0062	0.005	0.1269	0.0808	0.0049	0.008	0.0067	0.0257	0.0051	0.0087	0.1962
16	rs117150912	11718394	1.19	0.153209069243504	1.8	0.0946327581538143	0.241375169736364	0.0612682758992906	0.1333	0.08	0.0052	0.0035	0.0061	0.005	0.0043	0.0103	0.1489	0.0065	0.0058	0.0048	0.0944	0.0091	0.0049	0.0062	0.005	0.1269	0.0808	0.0049	0.008	0.0067	0.0257	0.0051	0.0087	0.1962
16	rs72781059	11723276	1.2	0.134574322401564	1.8	0.0946327581538143	0.25335366653211	0.0589589199772186	0.1332	0.0799	0.0052	0.0035	0.0061	0.005	0.0042	0.0103	0.1488	0.0064	0.0059	0.0048	0.0944	0.009	0.0049	0.0062	0.005	0.127	0.0808	0.0049	0.008	0.0067	0.0257	0.005	0.0088	0.1964
16	rs77181127	11724369	1.2	0.134574322401564	1.8	0.0946327581538143	0.264328721921541	0.0606046119938404	0.1332	0.0799	0.0052	0.0035	0.0061	0.005	0.0042	0.0103	0.1488	0.0064	0.0059	0.0048	0.0945	0.009	0.0049	0.0062	0.005	0.127	0.0808	0.0049	0.008	0.0067	0.0258	0.005	0.0087	0.1964
16	rs75111514	11726239	1.2	0.134574322401564	1.8	0.0946327581538143	0.346654114323421	0.0608033889332652	0.1334	0.0796	0.0052	0.0035	0.0061	0.0049	0.0042	0.0103	0.1484	0.0064	0.0059	0.0047	0.0945	0.0088	0.0049	0.0063	0.0051	0.127	0.0809	0.0048	0.008	0.0068	0.0259	0.0048	0.0087	0.197
16	rs55659725	11727983	1.21	0.117675403133419	1.8	0.0946327581538143	0.463137165649922	0.060538414465843	0.1335	0.0794	0.0052	0.0034	0.0062	0.0048	0.0041	0.0104	0.1481	0.0065	0.0059	0.0046	0.0945	0.0087	0.0049	0.0064	0.0051	0.1269	0.081	0.0047	0.008	0.0069	0.026	0.0046	0.0087	0.1976
16	rs1344533	11734317	1.21	0.117675403133419	1.8	0.0946327581538143	0.653863785529508	0.0614679728446678	0.1336	0.079	0.0052	0.0034	0.0064	0.0045	0.0041	0.0105	0.1475	0.0067	0.0058	0.0044	0.0945	0.0085	0.0048	0.0066	0.0051	0.1272	0.0812	0.0047	0.008	0.0069	0.0262	0.0044	0.0088	0.1981
16	rs117131967	11736207	1.21	0.117675403133419	1.8	0.0946327581538143	0.695541055078573	0.0608033889332652	0.1336	0.079	0.0053	0.0034	0.0063	0.0045	0.004	0.0105	0.1474	0.0067	0.0058	0.0044	0.0949	0.0085	0.0048	0.0066	0.0051	0.1271	0.0811	0.0047	0.0081	0.007	0.0262	0.0044	0.0088	0.1981
16	rs7184336	11737090	1.21	0.117675403133419	1.81	0.0849480383532209	0.69988275683053	0.0564946124290138	0.1336	0.0789	0.0053	0.0034	0.0064	0.0045	0.004	0.0105	0.1475	0.0067	0.0058	0.0044	0.095	0.0085	0.0048	0.0066	0.0051	0.1271	0.081	0.0047	0.0081	0.007	0.0262	0.0044	0.0088	0.1981
16	rs67188401	11745762	1.21	0.117675403133419	1.81	0.0849480383532209	0.65515084735941	0.0693281128621609	0.1336	0.0785	0.0053	0.0035	0.0065	0.0046	0.004	0.0106	0.1474	0.0068	0.0058	0.0044	0.0948	0.0085	0.0048	0.0066	0.0051	0.1273	0.081	0.0047	0.0081	0.007	0.0261	0.0045	0.0089	0.1979
16	rs77426783	11750649	1.21	0.117675403133419	1.82	0.0760422202337298	0.672059028548621	0.0821820760467997	0.1336	0.0785	0.0053	0.0035	0.0065	0.0046	0.004	0.0106	0.1474	0.0068	0.0058	0.0044	0.0948	0.0085	0.0048	0.0066	0.0051	0.1273	0.081	0.0047	0.008	0.007	0.0262	0.0045	0.0089	0.1979
16	rs72781085	11753235	1.21	0.117675403133419	1.83	0.0678757074061657	0.685652099408911	0.0894432810971409	0.1336	0.0784	0.0053	0.0035	0.0066	0.0046	0.004	0.0106	0.1474	0.0068	0.0058	0.0044	0.0948	0.0085	0.0048	0.0066	0.0051	0.1273	0.081	0.0047	0.008	0.007	0.0262	0.0045	0.0089	0.1979
16	rs74008124	11754556	1.21	0.117675403133419	1.83	0.0678757074061657	0.695761528530998	0.0801637675784237	0.1337	0.0784	0.0053	0.0035	0.0066	0.0046	0.004	0.0106	0.1474	0.0068	0.0057	0.0044	0.0948	0.0085	0.0048	0.0066	0.0051	0.1272	0.081	0.0047	0.008	0.007	0.0262	0.0045	0.0089	0.198
16	rs35245120	11758731	1.21	0.117675403133419	1.84	0.0604088827715036	1.15168661285314	0.0202435765215351	0.135	0.0769	0.0055	0.0032	0.0067	0.0037	0.0033	0.0108	0.1485	0.0067	0.0054	0.0048	0.095	0.0084	0.0049	0.0068	0.0046	0.1259	0.0816	0.004	0.0077	0.0067	0.0267	0.0047	0.009	0.1998
16	rs11866792	11759483	1.21	0.117675403133419	1.85	0.0536022520271762	1.22756612344394	0.0144574109197485	0.1358	0.0763	0.0054	0.0031	0.0067	0.0035	0.0032	0.011	0.1494	0.0067	0.0052	0.005	0.0953	0.0084	0.005	0.0068	0.0044	0.1254	0.0819	0.0037	0.0074	0.0066	0.0265	0.0046	0.0088	0.2004
16	rs117397656	11760125	1.22	0.102418512327744	1.85	0.0536022520271762	1.20363406695017	0.0100622832198251	0.1357	0.0759	0.0054	0.003	0.0066	0.0031	0.0029	0.0108	0.1506	0.0067	0.0049	0.0051	0.0958	0.0085	0.0049	0.0064	0.0041	0.1257	0.0823	0.0037	0.0071	0.0065	0.0272	0.0043	0.0087	0.2004
16	rs1050069	11769963	1.21	0.117675403133419	1.85	0.0536022520271762	1.30511333279311	0.00043847161869541	0.1354	0.0753	0.0052	0.0029	0.0064	0.0024	0.0023	0.0106	0.1528	0.0065	0.0045	0.0055	0.0967	0.0086	0.0049	0.0058	0.0036	0.1262	0.0829	0.0037	0.0067	0.0063	0.0285	0.004	0.0086	0.2004
16	rs8191332	11770978	1.21	0.117675403133419	1.85	0.0536022520271762	1.30759268378827	0.00028993304918209	0.1354	0.0753	0.0052	0.0029	0.0064	0.0024	0.0023	0.0106	0.1528	0.0065	0.0045	0.0055	0.0967	0.0086	0.0049	0.0058	0.0036	0.1262	0.0829	0.0037	0.0067	0.0063	0.0285	0.004	0.0086	0.2004
16	rs8191335	11771353	1.21	0.117675403133419	1.85	0.0536022520271762	1.30845133706929	0.000259172299928463	0.1353	0.0753	0.0052	0.0029	0.0064	0.0024	0.0023	0.0106	0.1528	0.0065	0.0045	0.0055	0.0967	0.0086	0.0049	0.0058	0.0036	0.1262	0.0829	0.0037	0.0067	0.0063	0.0285	0.004	0.0086	0.2004
16	rs3190321	11773662	1.21	0.117675403133419	1.85	0.0536022520271762	1.29293340833951	0.000331223396541021	0.1354	0.0753	0.0052	0.0029	0.0064	0.0024	0.0023	0.0106	0.1529	0.0065	0.0045	0.0055	0.0967	0.0086	0.0049	0.0058	0.0036	0.1262	0.0831	0.0037	0.0067	0.0063	0.0283	0.004	0.0086	0.2004
16	rs3784920	11773981	1.21	0.117675403133419	1.85	0.0536022520271762	1.29359837389782	0.000326950825862494	0.1354	0.0753	0.0052	0.0029	0.0064	0.0024	0.0023	0.0106	0.1529	0.0065	0.0045	0.0055	0.0967	0.0086	0.0049	0.0058	0.0036	0.1262	0.0831	0.0037	0.0067	0.0063	0.0283	0.004	0.0086	0.2004
16	rs72781094	11774391	1.21	0.117675403133419	1.85	0.0536022520271762	1.29483365545561	0.000371128705354012	0.1354	0.0753	0.0052	0.0029	0.0064	0.0024	0.0023	0.0106	0.1529	0.0065	0.0045	0.0055	0.0967	0.0086	0.0049	0.0058	0.0036	0.1262	0.083	0.0037	0.0067	0.0063	0.0283	0.004	0.0086	0.2004
16	rs9924009	11782049	1.2	0.134574322401564	1.85	0.0536022520271762	1.32614874314322	0.000306067631608093	0.1351	0.0753	0.0052	0.0029	0.0065	0.0024	0.0023	0.0106	0.1532	0.0066	0.0045	0.0055	0.0966	0.0086	0.0049	0.0057	0.0035	0.126	0.083	0.0036	0.0067	0.0064	0.0284	0.004	0.0086	0.2005
16	rs3743584	11784965	1.2	0.134574322401564	1.86	0.047416592333268	1.26700745869005	0.000326950825862494	0.1351	0.0753	0.0052	0.0028	0.0065	0.0024	0.0023	0.0106	0.1536	0.0066	0.0045	0.0056	0.0966	0.0086	0.0049	0.0057	0.0035	0.1258	0.083	0.0036	0.0067	0.0063	0.0284	0.004	0.0086	0.2005
16	rs17606098	11789190	1.2	0.134574322401564	1.86	0.047416592333268	1.26540553817897	0.000517887997535073	0.1352	0.0754	0.0052	0.0028	0.0065	0.0023	0.0023	0.0106	0.1536	0.0066	0.0044	0.0055	0.0967	0.0086	0.0049	0.0056	0.0035	0.1261	0.0831	0.0036	0.0066	0.0063	0.0284	0.004	0.0084	0.2005
16	rs7198072	11789571	1.2	0.134574322401564	1.86	0.047416592333268	1.28695458505779	0.000408817627675766	0.1352	0.0754	0.0052	0.0028	0.0065	0.0023	0.0023	0.0106	0.1538	0.0067	0.0044	0.0055	0.0966	0.0086	0.0049	0.0056	0.0035	0.1261	0.0833	0.0036	0.0065	0.0063	0.0285	0.004	0.0084	0.2001
16	rs77730974	11800685	1.21	0.117675403133419	1.87	0.04181310425502	1.0364700615573	0.00156283336055319	0.1354	0.0754	0.0051	0.0027	0.0064	0.0023	0.0022	0.0105	0.1538	0.0067	0.0044	0.0055	0.0966	0.0086	0.0048	0.0051	0.0035	0.1265	0.0835	0.0036	0.0065	0.0062	0.0285	0.0041	0.0084	0.2003
16	rs77098575	11802479	1.21	0.117675403133419	1.87	0.04181310425502	1.03533821005337	0.00166857050727444	0.1354	0.0754	0.0051	0.0027	0.0064	0.0023	0.0022	0.0105	0.1538	0.0067	0.0044	0.0055	0.0966	0.0086	0.0048	0.0051	0.0035	0.1265	0.0835	0.0036	0.0065	0.0062	0.0285	0.0041	0.0084	0.2003
16	rs10492852	11821708	1.21	0.117675403133419	1.87	0.04181310425502	0.986377156497632	0.00158367166221767	0.1355	0.0754	0.0051	0.0026	0.0064	0.0023	0.0021	0.0105	0.1539	0.0067	0.0044	0.0055	0.0966	0.0086	0.0048	0.005	0.0035	0.1266	0.0836	0.0036	0.0064	0.0062	0.0285	0.0041	0.0084	0.2005
16	rs7501380	11825293	1.21	0.117675403133419	1.87	0.04181310425502	0.977177495419154	0.0011343739787634	0.1355	0.0754	0.0051	0.0026	0.0064	0.0023	0.0021	0.0105	0.1538	0.0067	0.0044	0.0055	0.0965	0.0086	0.0047	0.005	0.0035	0.1267	0.0836	0.0036	0.0064	0.0062	0.0285	0.0041	0.0084	0.2005
16	rs11075010	11826013	1.21	0.117675403133419	1.87	0.04181310425502	0.975052991015717	0.000898521168015268	0.1355	0.0754	0.0051	0.0026	0.0063	0.0023	0.0021	0.0105	0.1538	0.0067	0.0044	0.0055	0.0966	0.0086	0.0047	0.005	0.0035	0.1267	0.0836	0.0036	0.0064	0.0062	0.0285	0.0041	0.0084	0.2005
16	rs112069438	11826890	1.21	0.117675403133419	1.87	0.04181310425502	1.07648669690076	0.000846216920225344	0.1355	0.0754	0.0052	0.0026	0.0063	0.0023	0.0021	0.0105	0.1537	0.0067	0.0044	0.0055	0.0965	0.0086	0.0047	0.0052	0.0035	0.1267	0.0835	0.0037	0.0064	0.0062	0.0285	0.0041	0.0085	0.2005
16	rs4780397	11827546	1.2	0.134574322401564	1.87	0.04181310425502	1.11280413949346	0.000898521168015268	0.1355	0.0752	0.0054	0.0026	0.0063	0.0023	0.0021	0.0105	0.1536	0.0067	0.0044	0.0056	0.0965	0.0086	0.0047	0.0052	0.0035	0.1268	0.0831	0.0038	0.0065	0.0062	0.0285	0.0041	0.0087	0.2005
16	rs117326464	11835147	1.21	0.117675403133419	1.87	0.04181310425502	1.04056631216877	0.000693329234732431	0.1355	0.0754	0.0053	0.0026	0.0062	0.0023	0.0022	0.0105	0.1535	0.0066	0.0044	0.0056	0.0961	0.0086	0.0046	0.0052	0.0035	0.1269	0.0831	0.0038	0.0065	0.0062	0.0284	0.0041	0.0087	0.2007
16	rs4780400	11837682	1.21	0.117675403133419	1.86	0.047416592333268	1.0199775210298	0.000654622901241169	0.1355	0.0755	0.0053	0.0026	0.0062	0.0023	0.0022	0.0106	0.1535	0.0066	0.0044	0.0056	0.0959	0.0086	0.0046	0.0052	0.0035	0.127	0.0831	0.0038	0.0065	0.0062	0.0284	0.0042	0.0087	0.2007
16	rs112150823	11839900	1.21	0.117675403133419	1.86	0.047416592333268	1.00514023758737	0.000635744749553193	0.1354	0.0756	0.0053	0.0026	0.0063	0.0023	0.0023	0.0106	0.1535	0.0066	0.0044	0.0056	0.0958	0.0087	0.0046	0.0052	0.0035	0.1269	0.0831	0.0038	0.0065	0.0062	0.0284	0.0042	0.0087	0.2008
16	rs77096489	11841494	1.21	0.117675403133419	1.86	0.047416592333268	0.999813655598697	0.000534687371422717	0.1347	0.0762	0.0052	0.0026	0.0062	0.0023	0.0023	0.0106	0.1538	0.0066	0.0045	0.0056	0.0956	0.0087	0.0046	0.0053	0.0035	0.1266	0.0832	0.0039	0.0065	0.0061	0.0283	0.0042	0.0087	0.201
16	rs35141186	11844195	1.21	0.117675403133419	1.86	0.047416592333268	1.02292093269271	0.000237405448669295	0.1335	0.0771	0.0051	0.0026	0.0061	0.0023	0.0024	0.0107	0.1542	0.0066	0.0047	0.0057	0.0952	0.0087	0.0045	0.0054	0.0036	0.1261	0.0832	0.0041	0.0064	0.0061	0.0282	0.0042	0.0086	0.2015
16	rs117316625	11851697	1.21	0.117675403133419	1.86	0.047416592333268	1.05903612535095	0.000197161348725563	0.1331	0.0769	0.0049	0.0026	0.0059	0.0022	0.0025	0.0108	0.1547	0.0066	0.0048	0.0056	0.0957	0.0087	0.0043	0.0055	0.0036	0.1262	0.083	0.0041	0.0063	0.0061	0.0281	0.0042	0.0086	0.2019
16	rs35309671	11854650	1.21	0.117675403133419	1.86	0.047416592333268	1.06308008265997	0.000206815863847978	0.133	0.0768	0.0049	0.0026	0.0059	0.0022	0.0025	0.0108	0.1547	0.0066	0.0048	0.0056	0.0957	0.0087	0.0043	0.0055	0.0036	0.1262	0.083	0.0041	0.0063	0.0061	0.0281	0.0042	0.0086	0.2019
16	rs62040625	11864139	1.21	0.117675403133419	1.86	0.047416592333268	1.07967180685594	0.000693329234732431	0.133	0.0768	0.0048	0.0026	0.0059	0.0022	0.0025	0.0108	0.1547	0.0066	0.0048	0.0056	0.0957	0.0087	0.0043	0.0056	0.0036	0.1262	0.0829	0.0041	0.0063	0.0061	0.0281	0.0042	0.0086	0.202
16	rs77867524	11867040	1.21	0.117675403133419	1.86	0.047416592333268	1.07728262112634	0.000540355628394033	0.1329	0.0768	0.0048	0.0026	0.0059	0.0022	0.0025	0.0108	0.1547	0.0066	0.0048	0.0056	0.0958	0.0087	0.0043	0.0056	0.0036	0.1263	0.0829	0.0041	0.0063	0.0061	0.0281	0.0042	0.0086	0.202
16	rs72782721	11871961	1.21	0.117675403133419	1.86	0.047416592333268	0.831325276682668	0.000733309620318856	0.1329	0.0768	0.0047	0.0026	0.0059	0.0022	0.0025	0.011	0.1548	0.0066	0.0047	0.0055	0.0959	0.0087	0.0043	0.0053	0.0034	0.1263	0.0828	0.0041	0.0062	0.0062	0.0284	0.0043	0.0088	0.202
16	rs12102282	11872504	1.21	0.117675403133419	1.86	0.047416592333268	0.84239955621981	0.0011343739787634	0.1329	0.0768	0.0047	0.0026	0.0059	0.0022	0.0025	0.011	0.1548	0.0066	0.0048	0.0055	0.0958	0.0087	0.0043	0.0053	0.0034	0.1263	0.0828	0.0041	0.0062	0.0063	0.0285	0.0043	0.0088	0.2021
16	rs16958654	11873158	1.21	0.117675403133419	1.86	0.047416592333268	0.846878801474764	0.00107459308257861	0.1329	0.0768	0.0047	0.0026	0.0059	0.0022	0.0025	0.011	0.1548	0.0066	0.0048	0.0055	0.0957	0.0087	0.0043	0.0053	0.0034	0.1262	0.0828	0.0041	0.0062	0.0062	0.0285	0.0043	0.0089	0.2021
16	rs1429077	11876203	1.21	0.117675403133419	1.86	0.047416592333268	0.840403164301177	0.00152161919750671	0.1328	0.0769	0.0047	0.0026	0.0059	0.0023	0.0026	0.011	0.155	0.0065	0.0047	0.0054	0.0955	0.0087	0.0042	0.0054	0.0035	0.1261	0.083	0.0041	0.0061	0.0062	0.0283	0.0043	0.009	0.2021
16	rs1429076	11877355	1.21	0.117675403133419	1.86	0.047416592333268	0.847038961709781	0.00185723258766209	0.1328	0.077	0.0047	0.0026	0.0059	0.0023	0.0026	0.011	0.155	0.0065	0.0047	0.0054	0.0955	0.0087	0.0042	0.0054	0.0035	0.1261	0.0829	0.0041	0.0061	0.0062	0.0283	0.0043	0.009	0.2022
16	rs116719545	11885508	1.21	0.117675403133419	1.86	0.047416592333268	0.819602963730913	0.00137253430991809	0.1329	0.0767	0.0047	0.0027	0.006	0.0023	0.0026	0.011	0.1553	0.0066	0.0048	0.0054	0.0957	0.0087	0.0042	0.0053	0.0035	0.1259	0.0828	0.0041	0.006	0.0062	0.0282	0.0044	0.009	0.2022
16	rs8061475	11887648	1.21	0.117675403133419	1.87	0.04181310425502	0.823238739878065	0.00216766981496558	0.1331	0.0766	0.0046	0.0027	0.006	0.0023	0.0026	0.0109	0.1555	0.0066	0.0048	0.0053	0.0961	0.0086	0.0041	0.0054	0.0036	0.1257	0.0827	0.0041	0.0059	0.0061	0.0282	0.0045	0.009	0.202
16	rs8048397	11888919	1.21	0.117675403133419	1.85	0.0536022520271762	0.794970092965475	0.00167935710784455	0.1329	0.0765	0.0046	0.0027	0.0059	0.0022	0.0026	0.0111	0.1555	0.0066	0.0048	0.0053	0.0961	0.0086	0.0041	0.0054	0.0036	0.1261	0.0827	0.004	0.0059	0.0061	0.028	0.0045	0.009	0.2021
16	rs8053548	11889059	1.21	0.117675403133419	1.83	0.0678757074061657	0.605604731543276	0.00124112346039724	0.1331	0.0764	0.0047	0.0028	0.0059	0.0023	0.0025	0.0111	0.1556	0.0064	0.0048	0.0053	0.0963	0.0086	0.0041	0.0051	0.0036	0.1262	0.0827	0.004	0.0059	0.0061	0.0279	0.0045	0.009	0.2022
16	rs75149172	11903888	1.21	0.117675403133419	1.83	0.0678757074061657	0.524146851362197	0.000746921026302472	0.1331	0.0763	0.0047	0.0027	0.0059	0.0025	0.0025	0.011	0.1554	0.0064	0.0048	0.0052	0.0967	0.0086	0.0041	0.0051	0.0036	0.126	0.0826	0.004	0.0059	0.0061	0.0279	0.0045	0.009	0.2022
16	rs13330068	11904393	1.21	0.117675403133419	1.83	0.0678757074061657	0.509158389762372	0.0016578226781233	0.1331	0.0762	0.0047	0.0027	0.0059	0.0025	0.0025	0.011	0.1553	0.0064	0.0048	0.0052	0.0969	0.0086	0.0042	0.005	0.0036	0.1259	0.0826	0.004	0.0058	0.0061	0.0279	0.0045	0.009	0.2022
16	rs72782746	11905118	1.21	0.117675403133419	1.83	0.0678757074061657	0.424236912142769	0.00109998977212523	0.133	0.0762	0.0048	0.0027	0.0059	0.0026	0.0025	0.011	0.1558	0.0064	0.0049	0.0051	0.097	0.0087	0.0041	0.0049	0.0036	0.1257	0.0826	0.004	0.0057	0.0061	0.0278	0.0045	0.009	0.2022
16	rs28550837	11908022	1.21	0.117675403133419	1.83	0.0678757074061657	0.258090378539983	0.00215523711667559	0.1329	0.076	0.0046	0.0027	0.0058	0.003	0.0027	0.011	0.1571	0.0063	0.0051	0.005	0.0968	0.009	0.0041	0.0048	0.0036	0.1254	0.0824	0.004	0.0055	0.0061	0.0276	0.0047	0.0089	0.2017
16	rs11075021	11913383	1.2	0.134574322401564	1.83	0.0678757074061657	0.152513197490841	0.0217549479529479	0.1326	0.0757	0.0042	0.0028	0.0058	0.0036	0.003	0.011	0.1589	0.006	0.0056	0.0047	0.097	0.01	0.0042	0.0051	0.0038	0.1241	0.0823	0.0043	0.0052	0.0061	0.0268	0.0049	0.0089	0.2001
16	rs4429311	11919946	1.19	0.153209069243504	1.83	0.0678757074061657	0.146425840381291	0.0458567180137655	0.1335	0.0759	0.0042	0.0028	0.0059	0.004	0.0031	0.0108	0.1596	0.006	0.0058	0.0043	0.0949	0.0107	0.004	0.0053	0.0038	0.1229	0.0852	0.0047	0.0048	0.006	0.0271	0.0051	0.0085	0.198
16	rs718081	11922063	1.19	0.153209069243504	1.83	0.0678757074061657	0.140263507526684	0.0577211380326175	0.1338	0.0759	0.0042	0.0029	0.0059	0.0041	0.0031	0.0108	0.1594	0.006	0.0058	0.0043	0.0949	0.0107	0.004	0.0053	0.0038	0.1226	0.0854	0.0047	0.0049	0.006	0.0269	0.0051	0.0085	0.198
16	rs117788836	11924241	1.19	0.153209069243504	1.84	0.0604088827715036	0.119331262109386	0.0504720913336642	0.1339	0.0759	0.0042	0.003	0.0059	0.0041	0.0033	0.0108	0.1593	0.006	0.0057	0.0042	0.0948	0.0107	0.004	0.0053	0.0037	0.1225	0.0854	0.0047	0.005	0.006	0.0269	0.0051	0.0085	0.1978
16	rs117923562	11926943	1.18	0.173671271070618	1.84	0.0604088827715036	0.115265718736677	0.0538865848124966	0.1341	0.076	0.0042	0.003	0.0059	0.0041	0.0035	0.0108	0.1592	0.0061	0.0058	0.0041	0.0948	0.0107	0.004	0.0054	0.0037	0.1225	0.0854	0.0047	0.005	0.006	0.0269	0.0051	0.0084	0.1975
16	rs1019814	11940764	1.18	0.173671271070618	1.84	0.0604088827715036	0.124159224848823	0.0877398470770927	0.1344	0.0761	0.0042	0.0031	0.0059	0.0041	0.0039	0.0109	0.1591	0.0062	0.0058	0.0039	0.0946	0.0108	0.004	0.0055	0.0037	0.1224	0.0854	0.0046	0.0051	0.006	0.0268	0.0051	0.0084	0.197
16	rs76657004	11946414	1.18	0.173671271070618	1.84	0.0604088827715036	0.121207818931615	0.0921014462994714	0.1345	0.0761	0.0041	0.0031	0.0059	0.0041	0.0039	0.0109	0.1592	0.0062	0.0058	0.0039	0.0945	0.0108	0.004	0.0055	0.0037	0.1224	0.0854	0.0046	0.0052	0.006	0.0268	0.0051	0.0083	0.1969
16	rs11644840	11948721	1.18	0.173671271070618	1.84	0.0604088827715036	0.121381941601141	0.0908466920878404	0.1345	0.0761	0.0041	0.0031	0.0059	0.0041	0.0039	0.0109	0.1592	0.0062	0.0058	0.0039	0.0945	0.0108	0.004	0.0055	0.0037	0.1224	0.0855	0.0046	0.0052	0.006	0.0268	0.0051	0.0083	0.1969
16	rs117971921	11956498	1.18	0.173671271070618	1.84	0.0604088827715036	0.121004868586995	0.103367180811533	0.1346	0.0762	0.0041	0.003	0.0059	0.0041	0.0039	0.011	0.1594	0.0062	0.0059	0.0038	0.0943	0.0109	0.004	0.0054	0.0037	0.1223	0.0855	0.0046	0.0053	0.0058	0.0269	0.0051	0.0082	0.1967
16	rs407719	11958382	1.18	0.173671271070618	1.84	0.0604088827715036	0.121905224938438	0.115302490246665	0.1347	0.0763	0.0041	0.003	0.0059	0.0041	0.0039	0.011	0.1595	0.0062	0.0059	0.0038	0.0942	0.0109	0.004	0.0054	0.0037	0.1224	0.0856	0.0046	0.0053	0.0058	0.0269	0.0051	0.0082	0.1967
16	rs116962681	11959858	1.18	0.173671271070618	1.84	0.0604088827715036	0.120252870057023	0.115731792986195	0.1347	0.0763	0.0041	0.003	0.0059	0.0041	0.0039	0.011	0.1594	0.0062	0.0059	0.0038	0.0941	0.0109	0.004	0.0054	0.0037	0.1224	0.0856	0.0046	0.0053	0.0058	0.0268	0.0051	0.0083	0.1967
16	rs62622820	11966916	1.18	0.173671271070618	1.84	0.0604088827715036	0.12141097687599	0.125150796408133	0.1348	0.0763	0.0041	0.003	0.0059	0.0041	0.0039	0.011	0.1594	0.0062	0.0059	0.0038	0.0941	0.0109	0.004	0.0054	0.0037	0.1224	0.0856	0.0046	0.0053	0.0058	0.0268	0.0051	0.0083	0.1966
16	rs17236053	11970882	1.18	0.173671271070618	1.84	0.0604088827715036	0.121788821081857	0.125948150301075	0.1348	0.0763	0.0041	0.003	0.0059	0.0041	0.0039	0.011	0.1594	0.0062	0.0059	0.0038	0.0941	0.0109	0.004	0.0054	0.0037	0.1224	0.0856	0.0046	0.0053	0.0058	0.0268	0.0051	0.0083	0.1966
16	rs117504159	11979434	1.18	0.173671271070618	1.84	0.0604088827715036	0.109806083305641	0.122331128548904	0.135	0.0764	0.0041	0.003	0.0059	0.004	0.0039	0.011	0.1595	0.0062	0.0059	0.0038	0.0941	0.0108	0.004	0.0054	0.0037	0.1225	0.0856	0.0045	0.0053	0.0058	0.0268	0.0051	0.0082	0.1966
16	rs3752426	11981487	1.18	0.173671271070618	1.84	0.0604088827715036	0.121643411627424	0.128530212661988	0.1351	0.0763	0.0041	0.003	0.0059	0.004	0.0039	0.011	0.1591	0.0062	0.0059	0.0039	0.094	0.0108	0.004	0.0055	0.0037	0.1225	0.0857	0.0046	0.0054	0.0058	0.0268	0.0051	0.0082	0.1968
16	rs4781160	11987390	1.18	0.173671271070618	1.84	0.0604088827715036	0.134660629210849	0.112144554967232	0.1353	0.0764	0.0041	0.0029	0.0059	0.004	0.0038	0.011	0.1592	0.0062	0.0059	0.0038	0.0939	0.0107	0.004	0.0054	0.0037	0.1225	0.0856	0.0046	0.0054	0.0057	0.0268	0.0051	0.0082	0.197
16	rs458266	11993067	1.18	0.173671271070618	1.83	0.0678757074061657	0.137993357390402	0.116506062240943	0.1354	0.0763	0.0041	0.0028	0.0059	0.004	0.0038	0.011	0.1592	0.0062	0.006	0.0038	0.094	0.0105	0.004	0.0055	0.0037	0.1225	0.0856	0.0046	0.0055	0.0057	0.0268	0.005	0.0082	0.1969
16	rs76636714	11995115	1.18	0.173671271070618	1.84	0.0604088827715036	0.138558814642744	0.113676676337854	0.1355	0.0764	0.0041	0.0028	0.0058	0.004	0.0038	0.011	0.1592	0.0062	0.006	0.0038	0.094	0.0105	0.0039	0.0055	0.0038	0.1225	0.0856	0.0046	0.0055	0.0057	0.0268	0.005	0.0082	0.1969
16	rs117297920	12001172	1.18	0.173671271070618	1.85	0.0536022520271762	0.136835381704628	0.108349142432876	0.1357	0.0765	0.0041	0.0028	0.0058	0.004	0.0038	0.0111	0.1592	0.0062	0.006	0.0038	0.0939	0.0104	0.0039	0.0055	0.0038	0.1225	0.0857	0.0046	0.0056	0.0057	0.0267	0.005	0.0082	0.1968
16	rs11075033	12006338	1.18	0.173671271070618	1.85	0.0536022520271762	0.138087503987144	0.110704851781014	0.1358	0.0765	0.004	0.0028	0.0058	0.004	0.0038	0.0112	0.1592	0.0062	0.006	0.0037	0.0938	0.0103	0.0039	0.0055	0.0038	0.1225	0.0857	0.0046	0.0057	0.0056	0.0267	0.005	0.0082	0.1967
16	rs33621	12008513	1.18	0.173671271070618	1.85	0.0536022520271762	0.144579897037663	0.121805125156117	0.1359	0.0766	0.0041	0.0028	0.0058	0.004	0.0038	0.0112	0.1592	0.0062	0.006	0.0037	0.0938	0.0103	0.0039	0.0055	0.0038	0.1226	0.0856	0.0046	0.0057	0.0056	0.0267	0.005	0.0082	0.1967
16	rs434762	12009781	1.18	0.173671271070618	1.85	0.0536022520271762	0.137679813502954	0.115645883994281	0.136	0.0766	0.004	0.0028	0.0057	0.004	0.0038	0.0112	0.1593	0.0062	0.006	0.0037	0.0939	0.0103	0.004	0.0055	0.0038	0.1226	0.0857	0.0046	0.0057	0.0056	0.0267	0.0051	0.0082	0.1962
16	rs116936417	12016637	1.18	0.173671271070618	1.85	0.0536022520271762	0.123718160981222	0.0752440170072701	0.1361	0.0767	0.004	0.0028	0.0057	0.004	0.0038	0.0112	0.1592	0.0062	0.006	0.0037	0.0937	0.0104	0.004	0.0055	0.0038	0.1227	0.0857	0.0046	0.0057	0.0056	0.0267	0.0051	0.0082	0.196
16	rs9922891	12040511	1.18	0.173671271070618	1.86	0.047416592333268	0.154384866349639	0.0891325942349568	0.1365	0.0775	0.0039	0.0027	0.0056	0.0038	0.0038	0.0113	0.159	0.0062	0.006	0.0038	0.0933	0.0106	0.0039	0.0056	0.0038	0.1229	0.0859	0.0046	0.0058	0.0056	0.0266	0.0052	0.0081	0.195
16	rs7193792	12041738	1.18	0.173671271070618	1.86	0.047416592333268	0.171516454829089	0.0795696654888375	0.1366	0.0777	0.0039	0.0027	0.0056	0.0038	0.0038	0.0113	0.159	0.0062	0.006	0.0039	0.0932	0.0107	0.0039	0.0056	0.0038	0.123	0.0856	0.0047	0.0058	0.0057	0.0267	0.0051	0.0081	0.1947
16	rs11647499	12041768	1.18	0.173671271070618	1.86	0.047416592333268	0.173090393637385	0.0822572181755954	0.1366	0.0777	0.0039	0.0027	0.0056	0.0038	0.0038	0.0113	0.159	0.0062	0.006	0.0039	0.0932	0.0107	0.0039	0.0056	0.0038	0.123	0.0856	0.0047	0.0058	0.0057	0.0267	0.0051	0.0081	0.1947
16	rs34166367	12043245	1.18	0.173671271070618	1.87	0.04181310425502	0.189780683433852	0.0933630123974988	0.1367	0.0779	0.0039	0.0027	0.0056	0.0037	0.0037	0.0112	0.159	0.0062	0.006	0.0039	0.0931	0.0107	0.0039	0.0056	0.0038	0.1232	0.0856	0.0047	0.0059	0.0057	0.0268	0.0051	0.0081	0.1946
16	rs74449077	12047865	1.18	0.173671271070618	1.87	0.04181310425502	0.196812915650915	0.092731380121171	0.1367	0.0781	0.0039	0.0027	0.0056	0.0037	0.0037	0.0111	0.1589	0.0062	0.0059	0.0039	0.0928	0.0107	0.0039	0.0057	0.0038	0.1232	0.0858	0.0047	0.0059	0.0057	0.0268	0.0052	0.0081	0.1943
16	rs12445244	12054073	1.18	0.173671271070618	1.87	0.04181310425502	0.211999510017349	0.0929680434291591	0.1367	0.0783	0.0039	0.0027	0.0056	0.0037	0.0037	0.0111	0.1588	0.0062	0.0059	0.004	0.0926	0.0107	0.004	0.0057	0.0038	0.1233	0.0859	0.0047	0.0059	0.0057	0.0269	0.0052	0.0081	0.1942
16	rs11862958	12055191	1.18	0.173671271070618	1.87	0.04181310425502	0.215032262961063	0.084220632096698	0.1366	0.0783	0.0039	0.0027	0.0057	0.0037	0.0037	0.0111	0.1588	0.0062	0.0059	0.004	0.0926	0.0107	0.004	0.0057	0.0038	0.1232	0.0859	0.0047	0.0059	0.0057	0.0269	0.0052	0.0081	0.194
16	rs3743591	12059032	1.18	0.173671271070618	1.88	0.0367535648830228	0.226986576617726	0.0873545293519021	0.1367	0.0784	0.0039	0.0027	0.0057	0.0037	0.0037	0.0109	0.1586	0.0062	0.0059	0.0039	0.0924	0.0108	0.0039	0.0057	0.0038	0.1233	0.086	0.0047	0.006	0.0058	0.0269	0.0052	0.0081	0.1941
16	rs373496	12060163	1.18	0.173671271070618	1.88	0.0367535648830228	0.225191215424879	0.0851331088292742	0.1367	0.0784	0.0039	0.0027	0.0057	0.0037	0.0037	0.0109	0.1586	0.0062	0.0059	0.0039	0.0924	0.0108	0.0039	0.0057	0.0038	0.1234	0.086	0.0047	0.006	0.0058	0.0269	0.0052	0.0081	0.1941
16	rs12597429	12062396	1.18	0.173671271070618	1.88	0.0367535648830228	0.237324460036812	0.112739437673692	0.1369	0.0784	0.0039	0.0027	0.0057	0.0036	0.0037	0.011	0.1584	0.0062	0.006	0.0036	0.0924	0.0109	0.0039	0.0057	0.0039	0.1235	0.0862	0.0048	0.006	0.0058	0.0268	0.0051	0.0082	0.1939
16	rs451354	12069780	1.18	0.173671271070618	1.88	0.0367535648830228	0.339600384617035	0.160591050923285	0.1396	0.0786	0.0038	0.0025	0.0058	0.0037	0.0038	0.0109	0.1582	0.0063	0.0062	0.0038	0.0923	0.0116	0.004	0.0059	0.004	0.1245	0.0856	0.005	0.0056	0.0057	0.0261	0.0046	0.0081	0.1911
16	rs3851005	12071213	1.18	0.173671271070618	1.88	0.0367535648830228	0.36631614823924	0.150248902051646	0.1397	0.0787	0.0039	0.0024	0.0061	0.0037	0.0038	0.0109	0.1581	0.0065	0.0063	0.0042	0.0924	0.0117	0.0041	0.0058	0.004	0.1241	0.0853	0.0051	0.0055	0.0058	0.0259	0.0046	0.0079	0.1908
16	rs381174	12073959	1.18	0.173671271070618	1.88	0.0367535648830228	0.414516843717124	0.181687572606014	0.1397	0.0789	0.0039	0.0023	0.0061	0.0036	0.0038	0.0109	0.1583	0.0065	0.0064	0.0042	0.0921	0.0117	0.0042	0.0058	0.004	0.1241	0.0854	0.005	0.0054	0.0059	0.0261	0.0044	0.0079	0.1905
16	rs434455	12080542	1.18	0.173671271070618	1.88	0.0367535648830228	0.501047605209743	0.188303075145859	0.1399	0.0789	0.0038	0.0023	0.0062	0.0036	0.0037	0.0109	0.1581	0.0066	0.0064	0.0043	0.0922	0.0118	0.0042	0.006	0.0039	0.1239	0.0855	0.005	0.0053	0.0059	0.026	0.0044	0.0078	0.1906
16	rs112656676	12086955	1.18	0.173671271070618	1.88	0.0367535648830228	0.458711953083365	0.174156024337208	0.1398	0.0786	0.0038	0.0023	0.0063	0.0037	0.0036	0.0108	0.1583	0.0067	0.0064	0.0044	0.0931	0.0115	0.0041	0.0059	0.0038	0.1238	0.0858	0.0049	0.0051	0.0058	0.0257	0.0045	0.0078	0.191
16	rs13332023	12089483	1.18	0.173671271070618	1.9	0.0281172319502089	0.480921194828134	0.198949632167087	0.1397	0.0785	0.0037	0.0023	0.0063	0.0037	0.0035	0.0108	0.1583	0.0067	0.0064	0.0044	0.0932	0.0115	0.0041	0.0059	0.0038	0.1238	0.0859	0.0049	0.005	0.0057	0.0256	0.0045	0.0078	0.1911
16	rs8051278	12098262	1.18	0.173671271070618	1.9	0.0281172319502089	0.404511407017587	0.13630081096927	0.1401	0.0787	0.0036	0.0023	0.0064	0.0039	0.0032	0.0107	0.1587	0.0067	0.0063	0.0047	0.0932	0.0111	0.0043	0.0057	0.0039	0.1241	0.0872	0.005	0.0046	0.0058	0.0247	0.0045	0.0078	0.1899
16	rs11641950	12105982	1.18	0.173671271070618	1.9	0.0281172319502089	0.380173367565769	0.147890154095013	0.1401	0.0787	0.0037	0.0023	0.0064	0.0039	0.0032	0.0107	0.1589	0.0067	0.0063	0.0047	0.0933	0.0111	0.0042	0.0057	0.0039	0.1247	0.0873	0.005	0.0045	0.0058	0.0243	0.0045	0.0077	0.1894
16	rs62037702	12107062	1.18	0.173671271070618	1.9	0.0281172319502089	0.380889641150425	0.152430765349601	0.1402	0.0787	0.0037	0.0023	0.0064	0.0039	0.0032	0.0107	0.1589	0.0067	0.0063	0.0047	0.0933	0.0111	0.0042	0.0057	0.0039	0.1245	0.0871	0.005	0.0045	0.0058	0.0243	0.0046	0.0078	0.1894
16	rs2865105	12127769	1.18	0.173671271070618	1.89	0.0322004798625665	0.405364218026426	0.175253740160843	0.1396	0.0788	0.0037	0.0024	0.0063	0.0039	0.0032	0.0108	0.1591	0.0067	0.0063	0.0046	0.0937	0.0112	0.0043	0.0058	0.0039	0.1247	0.0872	0.005	0.0043	0.0057	0.0241	0.0045	0.0077	0.1895
16	rs35106911	12138938	1.18	0.173671271070618	1.88	0.0367535648830228	0.442763414026748	0.1696904163356	0.1403	0.0787	0.0036	0.0023	0.0065	0.0039	0.0032	0.0108	0.1591	0.0066	0.0062	0.0046	0.0939	0.0114	0.0043	0.0058	0.0038	0.1242	0.0869	0.0051	0.0041	0.0058	0.0241	0.0044	0.0075	0.1897
16	rs62037735	12140042	1.18	0.173671271070618	1.88	0.0367535648830228	0.47162056472349	0.17976918329865	0.1404	0.0788	0.0037	0.0023	0.0065	0.0039	0.0032	0.0108	0.159	0.0066	0.0062	0.0046	0.0939	0.0116	0.0043	0.0058	0.0039	0.1241	0.0869	0.005	0.004	0.0058	0.0241	0.0044	0.0074	0.1897
16	rs118191509	12145791	1.18	0.173671271070618	1.88	0.0367535648830228	0.409127282857944	0.150438181088848	0.1406	0.0789	0.0037	0.0023	0.0065	0.0039	0.0032	0.0108	0.1591	0.0066	0.0062	0.0046	0.0939	0.0116	0.0043	0.0057	0.0037	0.1241	0.087	0.005	0.0039	0.0058	0.024	0.0044	0.0074	0.1897
16	rs350215	12151283	1.19	0.153209069243504	1.88	0.0367535648830228	0.407300590653105	0.152050501280167	0.1405	0.079	0.0037	0.0023	0.0065	0.0039	0.0032	0.0108	0.159	0.0066	0.0062	0.0046	0.0938	0.0116	0.0043	0.0057	0.0036	0.1245	0.087	0.005	0.0038	0.0058	0.024	0.0044	0.0073	0.1898
16	rs350213	12153374	1.2	0.134574322401564	1.88	0.0367535648830228	0.291526595856564	0.185341543807636	0.1411	0.0799	0.0036	0.0025	0.0065	0.0037	0.0032	0.011	0.159	0.0066	0.0062	0.0046	0.0934	0.0116	0.0043	0.0055	0.0034	0.126	0.0889	0.0047	0.0036	0.0056	0.023	0.0041	0.007	0.1879
16	rs12920944	12156507	1.18	0.173671271070618	1.88	0.0367535648830228	0.103795929217742	0.220282308031626	0.1444	0.0823	0.0032	0.0025	0.0062	0.0027	0.0021	0.0107	0.1568	0.0059	0.0061	0.0043	0.09	0.0117	0.0041	0.0034	0.0026	0.1299	0.0972	0.0046	0.0036	0.0049	0.023	0.0036	0.0058	0.185
16	rs8048703	12157067	1.18	0.173671271070618	1.88	0.0367535648830228	0.102770934121738	0.196451224054656	0.1445	0.0823	0.0032	0.0025	0.0062	0.0027	0.0021	0.0107	0.1568	0.0059	0.0061	0.0043	0.09	0.0117	0.0041	0.0034	0.0026	0.13	0.0973	0.0046	0.0036	0.0049	0.0231	0.0036	0.0058	0.185
16	rs17216341	12158825	1.18	0.173671271070618	1.88	0.0367535648830228	0.102273871883016	0.189943862760681	0.1445	0.0824	0.0032	0.0025	0.0062	0.0027	0.0021	0.0106	0.1568	0.0059	0.006	0.0044	0.0901	0.0117	0.0041	0.0033	0.0026	0.1301	0.0976	0.0046	0.0036	0.0049	0.023	0.0036	0.0058	0.185
16	rs111974832	12162895	1.18	0.173671271070618	1.88	0.0367535648830228	0.101934642129695	0.196659018326756	0.1445	0.0824	0.0032	0.0024	0.0061	0.0026	0.0021	0.0106	0.1567	0.0058	0.0059	0.0044	0.0902	0.0117	0.0041	0.0032	0.0025	0.1301	0.0979	0.0046	0.0036	0.0049	0.023	0.0036	0.0058	0.185
16	rs350235	12163933	1.18	0.173671271070618	1.88	0.0367535648830228	0.102091122353659	0.194895131615151	0.1445	0.0824	0.0032	0.0024	0.0061	0.0026	0.0021	0.0106	0.1567	0.0058	0.0059	0.0044	0.0903	0.0117	0.0041	0.0032	0.0025	0.1301	0.0979	0.0046	0.0036	0.005	0.0229	0.0036	0.0058	0.185
16	rs8049038	12177673	1.18	0.173671271070618	1.85	0.0536022520271762	0.118872082922639	0.179164834360475	0.1454	0.0825	0.0032	0.0024	0.0061	0.0025	0.002	0.0106	0.1563	0.0057	0.0058	0.0044	0.0898	0.0117	0.0041	0.0032	0.0024	0.13	0.0984	0.0046	0.0036	0.005	0.0229	0.0035	0.0057	0.185
16	rs58922436	12177955	1.18	0.173671271070618	1.85	0.0536022520271762	0.119532493553421	0.156828124956511	0.1455	0.0825	0.0032	0.0024	0.0061	0.0025	0.002	0.0106	0.1562	0.0057	0.0058	0.0044	0.0897	0.0117	0.0041	0.0032	0.0024	0.13	0.0984	0.0046	0.0036	0.005	0.0229	0.0034	0.0057	0.185
16	rs11648228	12181702	1.17	0.196050020118376	1.85	0.0536022520271762	0.13134634944884	0.155006416924415	0.1462	0.0827	0.0034	0.0024	0.006	0.0023	0.0019	0.0105	0.1561	0.0056	0.0057	0.0045	0.0895	0.0116	0.0043	0.0031	0.0023	0.1295	0.0991	0.0045	0.0036	0.005	0.0228	0.0034	0.0057	0.1853
16	rs4781178	12188092	1.17	0.196050020118376	1.84	0.0604088827715036	0.147860317284306	0.155102107123548	0.1462	0.0832	0.0034	0.0023	0.0059	0.0022	0.0019	0.0104	0.156	0.0055	0.0057	0.0046	0.0894	0.0116	0.0043	0.003	0.0023	0.1293	0.0995	0.0045	0.0036	0.005	0.0228	0.0034	0.0058	0.1853
16	rs79076988	12191465	1.17	0.196050020118376	1.84	0.0604088827715036	0.15667574814294	0.161075760449301	0.1463	0.0833	0.0035	0.0023	0.0059	0.0021	0.0019	0.0103	0.156	0.0055	0.0057	0.0047	0.0894	0.0116	0.0043	0.003	0.0022	0.1293	0.0996	0.0045	0.0035	0.005	0.0228	0.0034	0.0058	0.1852
16	rs80273650	12194260	1.17	0.196050020118376	1.84	0.0604088827715036	0.170234899985292	0.161949537948731	0.1465	0.0834	0.0035	0.0022	0.0059	0.0021	0.0019	0.0103	0.156	0.0055	0.0057	0.0048	0.0894	0.0116	0.0043	0.0029	0.0022	0.1292	0.0998	0.0045	0.0035	0.0049	0.0228	0.0034	0.0058	0.1851
16	rs12918263	12195123	1.17	0.196050020118376	1.83	0.0678757074061657	0.176009718637259	0.16020365553302	0.1465	0.0834	0.0035	0.0022	0.0059	0.0021	0.0019	0.0103	0.156	0.0054	0.0057	0.0048	0.0894	0.0116	0.0043	0.0029	0.0022	0.1291	0.0998	0.0045	0.0035	0.0049	0.0228	0.0034	0.0058	0.1851
16	rs11646458	12197911	1.17	0.196050020118376	1.83	0.0678757074061657	0.167758992947834	0.170679278220969	0.1466	0.0834	0.0034	0.0021	0.0058	0.0021	0.0019	0.0102	0.156	0.0054	0.0057	0.0048	0.0894	0.0116	0.0043	0.0028	0.0023	0.1293	0.1	0.0045	0.0035	0.005	0.0227	0.0033	0.0058	0.1852
16	rs11641260	12198908	1.17	0.196050020118376	1.82	0.0760422202337298	0.168499545703982	0.175453581735992	0.1466	0.0834	0.0034	0.0021	0.0058	0.0021	0.0019	0.0102	0.156	0.0054	0.0057	0.0048	0.0894	0.0115	0.0043	0.0028	0.0023	0.1293	0.1001	0.0045	0.0035	0.005	0.0227	0.0033	0.0058	0.1852
16	rs9935284	12215368	1.17	0.196050020118376	1.82	0.0760422202337298	0.200657003140559	0.168900772879718	0.1468	0.0835	0.0034	0.0019	0.0058	0.002	0.0018	0.0101	0.1558	0.0051	0.0055	0.005	0.0898	0.0115	0.0043	0.0027	0.0023	0.1289	0.101	0.0046	0.0035	0.005	0.0226	0.0032	0.0059	0.1854
16	rs74456766	12216434	1.17	0.196050020118376	1.82	0.0760422202337298	0.200852270412131	0.170877291106664	0.1468	0.0835	0.0034	0.0019	0.0058	0.002	0.0018	0.0101	0.1558	0.0051	0.0055	0.005	0.0898	0.0115	0.0043	0.0026	0.0023	0.1288	0.101	0.0046	0.0035	0.005	0.0226	0.0032	0.0059	0.1854
16	rs116993400	12227783	1.17	0.196050020118376	1.81	0.0849480383532209	0.219935019649496	0.202192406842174	0.147	0.0837	0.0034	0.0018	0.0057	0.0018	0.0018	0.01	0.156	0.005	0.0055	0.005	0.0903	0.0114	0.0043	0.0026	0.0022	0.1289	0.1011	0.0046	0.0034	0.0048	0.0226	0.0031	0.006	0.1854
16	rs350281	12231739	1.17	0.196050020118376	1.81	0.0849480383532209	0.224317297604693	0.196451224054656	0.147	0.0837	0.0034	0.0017	0.0057	0.0018	0.0018	0.0099	0.156	0.005	0.0055	0.005	0.0903	0.0114	0.0043	0.0026	0.0022	0.1288	0.1011	0.0046	0.0034	0.0047	0.0226	0.0031	0.006	0.1855
16	rs350277	12232547	1.17	0.196050020118376	1.81	0.0849480383532209	0.229168316906783	0.192517260682641	0.1471	0.0837	0.0034	0.0017	0.0057	0.0018	0.0017	0.0099	0.1561	0.005	0.0054	0.005	0.0903	0.0114	0.0043	0.0026	0.0022	0.1288	0.1011	0.0046	0.0034	0.0047	0.0225	0.0031	0.006	0.1855
16	rs62038901	12233364	1.17	0.196050020118376	1.8	0.0946327581538143	0.227950145420154	0.193860061239664	0.1471	0.0837	0.0034	0.0017	0.0057	0.0018	0.0017	0.0099	0.1561	0.005	0.0054	0.005	0.0903	0.0114	0.0043	0.0026	0.0022	0.1288	0.1011	0.0046	0.0034	0.0047	0.0225	0.0031	0.006	0.1855
16	rs34598762	12234958	1.17	0.196050020118376	1.8	0.0946327581538143	0.228075995747366	0.198115648868462	0.1471	0.0837	0.0034	0.0017	0.0057	0.0018	0.0017	0.0099	0.1561	0.005	0.0054	0.005	0.0904	0.0114	0.0043	0.0026	0.0022	0.1288	0.1011	0.0046	0.0034	0.0047	0.0225	0.0031	0.006	0.1855
16	rs11640920	12241441	1.17	0.196050020118376	1.81	0.0849480383532209	0.228495775873397	0.206085717253098	0.147	0.0838	0.0034	0.0017	0.0057	0.0018	0.0017	0.0099	0.1561	0.005	0.0054	0.005	0.0906	0.0113	0.0043	0.0025	0.0022	0.1287	0.1013	0.0046	0.0034	0.0048	0.0225	0.0031	0.006	0.1855
16	rs55829093	12245525	1.17	0.196050020118376	1.8	0.0946327581538143	0.219647324218262	0.212131683724632	0.147	0.0838	0.0034	0.0017	0.0057	0.0018	0.0017	0.0099	0.1562	0.005	0.0054	0.005	0.0908	0.0113	0.0043	0.0025	0.0022	0.1287	0.1014	0.0046	0.0034	0.0048	0.0224	0.0032	0.006	0.1854
16	rs11639556	12247810	1.17	0.196050020118376	1.8	0.0946327581538143	0.207953678428446	0.215658341327121	0.1468	0.0839	0.0033	0.0016	0.0057	0.0017	0.0016	0.0099	0.1562	0.0049	0.0054	0.005	0.0912	0.0113	0.0043	0.0023	0.0021	0.1286	0.1017	0.0046	0.0034	0.0049	0.0224	0.0033	0.006	0.1853
16	rs61502801	12248879	1.17	0.196050020118376	1.79	0.105135818603982	0.221005447382095	0.246891155610143	0.1464	0.084	0.0033	0.0014	0.0058	0.0016	0.0017	0.0098	0.1561	0.0047	0.0055	0.0049	0.0927	0.0114	0.0042	0.0022	0.002	0.1279	0.1024	0.0047	0.0032	0.0049	0.0222	0.0032	0.0062	0.185
16	rs75550157	12249127	1.17	0.196050020118376	1.79	0.105135818603982	0.228705826909253	0.267758661016164	0.1464	0.0841	0.0032	0.0013	0.0057	0.0015	0.0017	0.0098	0.156	0.0046	0.0055	0.0049	0.0933	0.0114	0.0042	0.002	0.0019	0.1278	0.1027	0.0047	0.0031	0.0049	0.0223	0.0032	0.0063	0.1849
16	rs71385193	12249185	1.17	0.196050020118376	1.79	0.105135818603982	0.232462685360213	0.275371436614559	0.1464	0.084	0.0032	0.0012	0.0057	0.0014	0.0017	0.0098	0.156	0.0046	0.0056	0.0048	0.0935	0.0114	0.0041	0.002	0.0019	0.1278	0.1027	0.0047	0.0031	0.0049	0.0223	0.0032	0.0063	0.1848
16	rs4780414	12249272	1.16	0.220431575918666	1.79	0.105135818603982	0.249237330407798	0.269483027978752	0.1463	0.0841	0.0032	0.0012	0.0056	0.0014	0.0017	0.0098	0.1561	0.0046	0.0056	0.0048	0.0936	0.0114	0.0041	0.002	0.0019	0.1278	0.1028	0.0048	0.0031	0.0049	0.0224	0.0032	0.0063	0.1848
16	rs937964	12252401	1.17	0.196050020118376	1.79	0.105135818603982	0.246601224335497	0.323596878928943	0.147	0.0841	0.0028	0.001	0.0056	0.0012	0.0015	0.0096	0.1562	0.0044	0.0056	0.0044	0.0955	0.0115	0.0041	0.0015	0.0018	0.1273	0.1036	0.0046	0.0029	0.0048	0.0225	0.0032	0.0064	0.1843
16	rs11646006	12253681	1.17	0.196050020118376	1.81	0.0849480383532209	0.248796911680553	0.325178978230885	0.147	0.0841	0.0028	0.001	0.0056	0.0012	0.0015	0.0096	0.1562	0.0044	0.0056	0.0044	0.0955	0.0115	0.0041	0.0015	0.0017	0.1273	0.1036	0.0046	0.0029	0.0048	0.0225	0.0032	0.0064	0.1843
16	rs830700	12256147	1.17	0.196050020118376	1.81	0.0849480383532209	0.255850114591153	0.330061135992204	0.147	0.0841	0.0028	0.001	0.0056	0.0012	0.0015	0.0096	0.1562	0.0044	0.0056	0.0044	0.0956	0.0115	0.0041	0.0015	0.0017	0.1273	0.1036	0.0046	0.0029	0.0048	0.0225	0.0032	0.0064	0.1843
16	rs17674683	12258363	1.17	0.196050020118376	1.81	0.0849480383532209	0.25993533906397	0.330305802187718	0.147	0.084	0.0028	0.001	0.0056	0.0012	0.0015	0.0096	0.1562	0.0044	0.0056	0.0044	0.0957	0.0115	0.0041	0.0015	0.0018	0.1272	0.1036	0.0046	0.0029	0.0048	0.0225	0.0032	0.0064	0.1843
16	rs62038334	12262064	1.16	0.220431575918666	1.81	0.0849480383532209	0.307138407747111	0.337916585079668	0.1471	0.0838	0.0028	0.001	0.0056	0.0013	0.0015	0.0096	0.1562	0.0044	0.0056	0.0046	0.0959	0.0115	0.004	0.0015	0.0018	0.1269	0.1037	0.0046	0.0029	0.0048	0.0225	0.0032	0.0064	0.1843
16	rs12444353	12262263	1.16	0.220431575918666	1.81	0.0849480383532209	0.310302669403507	0.339025557082936	0.1471	0.0838	0.0028	0.001	0.0056	0.0013	0.0015	0.0096	0.1562	0.0044	0.0056	0.0046	0.096	0.0115	0.004	0.0015	0.0018	0.1269	0.1037	0.0046	0.0029	0.0048	0.0225	0.0032	0.0064	0.1842
16	rs17764466	12268830	1.16	0.220431575918666	1.81	0.0849480383532209	0.350129906654617	0.351044096756812	0.1473	0.0837	0.0028	0.001	0.0056	0.0012	0.0015	0.0096	0.1562	0.0044	0.0056	0.0048	0.096	0.0115	0.004	0.0013	0.0018	0.1267	0.1038	0.0046	0.0029	0.0048	0.0226	0.0032	0.0065	0.1841
16	rs75513449	12280899	1.16	0.220431575918666	1.79	0.105135818603982	0.345604380636497	0.356535279177838	0.1476	0.0838	0.0027	0.001	0.0056	0.0012	0.0015	0.0097	0.1561	0.0045	0.0056	0.0048	0.0974	0.0115	0.004	0.0012	0.0018	0.1267	0.1026	0.0046	0.0029	0.0047	0.0226	0.0032	0.0065	0.1839
16	rs6498270	12283735	1.16	0.220431575918666	1.79	0.105135818603982	0.35060526526208	0.36343331417172	0.1477	0.0838	0.0027	0.001	0.0057	0.0011	0.0015	0.0097	0.1561	0.0045	0.0056	0.0048	0.0977	0.0115	0.004	0.0011	0.0018	0.1267	0.1024	0.0046	0.0029	0.0047	0.0227	0.0031	0.0065	0.1838
16	rs4781196	12303543	1.16	0.220431575918666	1.78	0.116496372702931	0.320603718926864	0.379885244802095	0.1478	0.0836	0.0026	0.001	0.0056	0.0011	0.0015	0.0096	0.1563	0.0044	0.0055	0.0046	0.098	0.0115	0.0039	0.0011	0.0016	0.1267	0.1029	0.0045	0.0028	0.0047	0.0227	0.0031	0.0065	0.1838
16	rs118091973	12304148	1.16	0.220431575918666	1.78	0.116496372702931	0.319646219511978	0.378739687126192	0.1478	0.0836	0.0026	0.001	0.0056	0.0011	0.0015	0.0096	0.1563	0.0044	0.0055	0.0046	0.0981	0.0115	0.0039	0.0011	0.0016	0.1266	0.1029	0.0045	0.0028	0.0047	0.0227	0.0031	0.0065	0.1838
16	rs830722	12305455	1.16	0.220431575918666	1.78	0.116496372702931	0.265832496566137	0.385499626947226	0.1484	0.0825	0.0025	0.001	0.0057	0.001	0.0015	0.0096	0.1571	0.0048	0.0054	0.0041	0.0993	0.0113	0.0038	0.0011	0.0018	0.1251	0.1041	0.0047	0.0028	0.0046	0.0227	0.0032	0.0066	0.1828
16	rs709424	12305767	1.16	0.220431575918666	1.78	0.116496372702931	0.252376577399428	0.395894769485772	0.1487	0.0822	0.0023	0.001	0.0057	0.001	0.0016	0.0096	0.1575	0.0049	0.0053	0.0039	0.0993	0.0112	0.0037	0.0011	0.0018	0.1251	0.1041	0.0048	0.0028	0.0046	0.0228	0.0031	0.0066	0.1828
16	rs830726	12309682	1.16	0.220431575918666	1.78	0.116496372702931	0.235697679800969	0.394864686318367	0.1488	0.0822	0.0022	0.001	0.0057	9e-04	0.0016	0.0095	0.1578	0.005	0.0052	0.0037	0.0992	0.011	0.0037	0.0011	0.0018	0.1254	0.1042	0.0048	0.0028	0.0045	0.0229	0.0031	0.0067	0.1827
16	rs34545706	12310642	1.16	0.220431575918666	1.77	0.128753168183355	0.242979970289801	0.403773384586784	0.1488	0.0821	0.0022	0.001	0.0057	9e-04	0.0016	0.0095	0.1579	0.0051	0.0052	0.0037	0.0993	0.011	0.0037	0.0012	0.0018	0.1254	0.1042	0.0048	0.0028	0.0046	0.0229	0.0031	0.0067	0.1827
16	rs12447994	12315925	1.16	0.220431575918666	1.78	0.116496372702931	0.260431545798739	0.414300545224982	0.149	0.0821	0.0022	0.001	0.0055	9e-04	0.0016	0.0095	0.1581	0.0051	0.005	0.0036	0.0994	0.0109	0.0036	0.0012	0.0018	0.1253	0.1043	0.0048	0.0028	0.0045	0.0229	0.0031	0.0067	0.1828
16	rs830718	12322808	1.16	0.220431575918666	1.77	0.128753168183355	0.242719334524961	0.410392979126139	0.1491	0.0821	0.0021	0.001	0.0055	8e-04	0.0016	0.0096	0.1583	0.0052	0.005	0.0035	0.0993	0.0107	0.0036	0.0012	0.0017	0.1257	0.1041	0.0049	0.0028	0.0045	0.0229	0.0031	0.0067	0.1828
16	rs116996315	12328294	1.16	0.220431575918666	1.77	0.128753168183355	0.241764987576265	0.395765968581526	0.1491	0.082	0.0021	0.001	0.0054	8e-04	0.0016	0.0096	0.1585	0.0052	0.0049	0.0034	0.0994	0.0107	0.0036	0.0012	0.0016	0.1257	0.1042	0.0049	0.0027	0.0045	0.0229	0.0031	0.0066	0.1829
16	rs72786310	12334336	1.16	0.220431575918666	1.78	0.116496372702931	0.243719274427067	0.384860473236646	0.1492	0.082	0.0021	0.001	0.0054	8e-04	0.0016	0.0096	0.1586	0.0052	0.0048	0.0034	0.0995	0.0106	0.0035	0.0012	0.0016	0.1257	0.1042	0.0049	0.0027	0.0045	0.0229	0.003	0.0066	0.183
16	rs117862015	12337158	1.16	0.220431575918666	1.78	0.116496372702931	0.254778571386723	0.395894769485772	0.1492	0.082	0.002	0.001	0.0054	8e-04	0.0016	0.0096	0.1587	0.0052	0.0048	0.0034	0.0996	0.0106	0.0035	0.0012	0.0015	0.1257	0.1042	0.0049	0.0027	0.0045	0.023	0.003	0.0066	0.183
16	rs74641280	12338867	1.16	0.220431575918666	1.78	0.116496372702931	0.27027945555026	0.406755047102918	0.1494	0.082	0.002	0.001	0.0054	8e-04	0.0016	0.0096	0.1587	0.0052	0.0048	0.0033	0.0996	0.0106	0.0035	0.0012	0.0015	0.1256	0.1042	0.0049	0.0027	0.0045	0.023	0.003	0.0066	0.1829
16	rs78524272	12339221	1.16	0.220431575918666	1.78	0.116496372702931	0.276441691303551	0.424507045221054	0.1494	0.082	0.002	0.001	0.0054	8e-04	0.0016	0.0096	0.1587	0.0052	0.0048	0.0033	0.0996	0.0106	0.0035	0.0012	0.0015	0.1256	0.1042	0.0049	0.0027	0.0045	0.023	0.003	0.0066	0.1829
16	rs12921908	12356978	1.16	0.220431575918666	1.77	0.128753168183355	0.294845900605644	0.427529428911454	0.1504	0.082	0.0018	0.001	0.0054	8e-04	0.0016	0.0097	0.1584	0.0052	0.0047	0.0033	0.0996	0.0106	0.0034	0.0011	0.0015	0.1254	0.1042	0.0049	0.0026	0.0045	0.0229	0.0029	0.0066	0.1833
16	rs17675037	12357859	1.16	0.220431575918666	1.77	0.128753168183355	0.30232634797594	0.42476963174179	0.1505	0.082	0.0018	0.001	0.0054	8e-04	0.0016	0.0096	0.1584	0.0052	0.0047	0.0033	0.0996	0.0106	0.0034	0.0011	0.0015	0.1252	0.1043	0.0049	0.0026	0.0045	0.0229	0.0029	0.0066	0.1834
16	rs58049731	12358067	1.16	0.220431575918666	1.76	0.141944438278083	0.303158209330609	0.430030526005735	0.1505	0.082	0.0018	0.001	0.0054	8e-04	0.0016	0.0096	0.1584	0.0052	0.0047	0.0033	0.0996	0.0106	0.0034	0.0011	0.0015	0.1252	0.1043	0.0049	0.0026	0.0045	0.0229	0.0029	0.0066	0.1834
16	rs77295416	12362279	1.16	0.220431575918666	1.76	0.141944438278083	0.314581591035631	0.438086714790949	0.1506	0.082	0.0017	0.001	0.0054	7e-04	0.0015	0.0096	0.1584	0.0052	0.0047	0.0033	0.0997	0.0105	0.0034	0.0011	0.0015	0.1252	0.1044	0.0049	0.0026	0.0045	0.0229	0.0029	0.0065	0.1835
16	rs9926875	12367791	1.16	0.220431575918666	1.76	0.141944438278083	0.334475436321482	0.449778600898753	0.1506	0.082	0.0017	0.001	0.0054	7e-04	0.0015	0.0096	0.1584	0.0052	0.0047	0.0033	0.0999	0.0104	0.0033	0.001	0.0016	0.1251	0.1044	0.0049	0.0026	0.0044	0.0229	0.0029	0.0065	0.1837
16	rs76312848	12376161	1.16	0.220431575918666	1.76	0.141944438278083	0.332364848041676	0.470298239049356	0.1507	0.0821	0.0016	9e-04	0.0054	7e-04	0.0014	0.0096	0.1584	0.0052	0.0048	0.0033	0.0999	0.0104	0.0033	0.001	0.0016	0.125	0.1049	0.005	0.0026	0.0044	0.0227	0.0029	0.0064	0.1838
16	rs116844532	12377538	1.16	0.220431575918666	1.73	0.187497716434302	0.334217675143371	0.469084587700035	0.1508	0.0821	0.0015	9e-04	0.0054	7e-04	0.0014	0.0096	0.1584	0.0052	0.0047	0.0033	0.0999	0.0104	0.0033	0.001	0.0016	0.125	0.1049	0.005	0.0026	0.0044	0.0227	0.0028	0.0064	0.1838
16	rs7194981	12381694	1.16	0.220431575918666	1.73	0.187497716434302	0.347705493584411	0.484245493300183	0.1508	0.0821	0.0015	9e-04	0.0054	7e-04	0.0013	0.0095	0.1585	0.0052	0.0047	0.0033	0.0999	0.0104	0.0033	0.001	0.0016	0.125	0.1051	0.005	0.0026	0.0044	0.0227	0.0028	0.0064	0.1839
16	rs9940308	12388443	1.16	0.220431575918666	1.73	0.187497716434302	0.344399222231661	0.48017230507448	0.1509	0.0821	0.0014	9e-04	0.0053	7e-04	0.0013	0.0095	0.1585	0.0051	0.0047	0.0033	0.0998	0.0103	0.0033	0.001	0.0016	0.1254	0.1052	0.005	0.0027	0.0044	0.0228	0.0028	0.0063	0.1835
16	rs7193318	12399562	1.16	0.220431575918666	1.73	0.187497716434302	0.315231090050297	0.449645280655943	0.1512	0.0821	0.0014	9e-04	0.0053	7e-04	0.0012	0.0096	0.1586	0.005	0.0047	0.0033	0.0999	0.0103	0.0033	0.001	0.0015	0.1252	0.1053	0.005	0.0027	0.0045	0.0228	0.0027	0.0063	0.1834
16	rs77871611	12400161	1.16	0.220431575918666	1.74	0.171280181914382	0.312687097702785	0.444586880700226	0.1512	0.0821	0.0014	0.001	0.0053	7e-04	0.0012	0.0096	0.1586	0.005	0.0047	0.0033	0.0999	0.0103	0.0033	0.001	0.0015	0.1252	0.1053	0.005	0.0027	0.0045	0.0228	0.0027	0.0063	0.1834
16	rs113358621	12408759	1.16	0.220431575918666	1.74	0.171280181914382	0.318036985514655	0.448046253849475	0.1514	0.0821	0.0014	0.001	0.0052	7e-04	0.0012	0.0097	0.1586	0.005	0.0047	0.0033	0.0999	0.0102	0.0033	9e-04	0.0015	0.125	0.1054	0.005	0.0027	0.0045	0.0229	0.0027	0.0063	0.1833
16	rs118126516	12419248	1.17	0.196050020118376	1.74	0.171280181914382	0.305366039444946	0.406365794144653	0.1516	0.0819	0.0014	0.0011	0.0052	7e-04	0.0011	0.01	0.1585	0.005	0.0047	0.0034	0.0999	0.0102	0.0033	9e-04	0.0015	0.1251	0.1052	0.005	0.0027	0.0046	0.0229	0.0027	0.0063	0.1831
16	rs209835	12424632	1.17	0.196050020118376	1.74	0.171280181914382	0.30521858694125	0.409092702419253	0.1517	0.0819	0.0014	0.0011	0.0052	7e-04	0.0011	0.01	0.1585	0.005	0.0047	0.0034	0.0999	0.0102	0.0033	9e-04	0.0015	0.1251	0.1052	0.005	0.0027	0.0046	0.0229	0.0027	0.0063	0.1831
16	rs36161168	12432830	1.17	0.196050020118376	1.75	0.156107803097264	0.291382732654946	0.402608285225537	0.1517	0.0819	0.0014	0.0011	0.0052	7e-04	0.0011	0.0101	0.1585	0.005	0.0047	0.0034	0.0999	0.0102	0.0033	9e-04	0.0015	0.1252	0.1051	0.005	0.0027	0.0046	0.0229	0.0027	0.0063	0.183
16	rs16959263	12438850	1.17	0.196050020118376	1.72	0.204795704918344	0.279199296178582	0.392421213974657	0.1517	0.0818	0.0013	0.0011	0.0052	6e-04	0.001	0.0104	0.1584	0.005	0.0047	0.0034	0.1	0.0101	0.0033	8e-04	0.0015	0.1255	0.1049	0.005	0.0027	0.0046	0.023	0.0027	0.0063	0.1827
16	rs78370510	12447298	1.17	0.196050020118376	1.72	0.204795704918344	0.269083569902257	0.388956147064586	0.1518	0.0818	0.0013	0.0011	0.0053	6e-04	9e-04	0.0105	0.1582	0.005	0.0048	0.0034	0.1	0.0101	0.0033	8e-04	0.0015	0.1255	0.105	0.005	0.0027	0.0046	0.023	0.0027	0.0063	0.1826
16	rs746556	12448581	1.17	0.196050020118376	1.71	0.223208546872115	0.266471859185222	0.388571666140115	0.1518	0.0817	0.0013	0.0011	0.0053	6e-04	9e-04	0.0105	0.1582	0.005	0.0048	0.0034	0.1	0.0101	0.0033	8e-04	0.0015	0.1255	0.105	0.005	0.0027	0.0046	0.0231	0.0027	0.0063	0.1826
16	rs746557	12448822	1.17	0.196050020118376	1.71	0.223208546872115	0.26464731776937	0.386394937848779	0.1518	0.0817	0.0013	0.0011	0.0053	6e-04	9e-04	0.0105	0.1582	0.005	0.0048	0.0034	0.1	0.0101	0.0033	8e-04	0.0015	0.1255	0.105	0.005	0.0027	0.0046	0.0231	0.0027	0.0063	0.1826
16	rs11645864	12452909	1.17	0.196050020118376	1.7	0.24276969786222	0.252776046173398	0.375308838075504	0.1518	0.0817	0.0014	0.0011	0.0053	6e-04	9e-04	0.0107	0.158	0.005	0.0048	0.0033	0.0999	0.0101	0.0033	9e-04	0.0015	0.1256	0.1051	0.005	0.0027	0.0046	0.0231	0.0027	0.0064	0.1822
16	rs117582629	12456402	1.17	0.196050020118376	1.7	0.24276969786222	0.275370683094555	0.354535666146967	0.1517	0.0815	0.0014	0.0012	0.0053	6e-04	9e-04	0.0107	0.1578	0.005	0.0049	0.0033	0.1001	0.0101	0.0033	9e-04	0.0018	0.1251	0.1049	0.005	0.0027	0.0046	0.0233	0.0029	0.0065	0.1823
16	rs11640354	12456922	1.17	0.196050020118376	1.7	0.24276969786222	0.268440819463663	0.348680468442254	0.1517	0.0815	0.0014	0.0012	0.0053	6e-04	9e-04	0.0107	0.1578	0.005	0.0049	0.0033	0.1001	0.0101	0.0034	9e-04	0.0018	0.1251	0.105	0.005	0.0027	0.0046	0.0233	0.0029	0.0065	0.1823
16	rs117484443	12458667	1.17	0.196050020118376	1.7	0.24276969786222	0.252199146627097	0.331162550778797	0.1517	0.0814	0.0014	0.0012	0.0053	7e-04	0.001	0.0107	0.1579	0.005	0.0049	0.0032	0.1	0.0101	0.0034	9e-04	0.0018	0.1251	0.105	0.005	0.0027	0.0046	0.0233	0.0029	0.0065	0.1822
16	rs4781212	12461016	1.17	0.196050020118376	1.71	0.223208546872115	0.248312944284243	0.327129283155808	0.1518	0.0813	0.0015	0.0012	0.0053	7e-04	0.001	0.0107	0.158	0.005	0.0049	0.0032	0.0998	0.0101	0.0035	9e-04	0.0018	0.1251	0.105	0.005	0.0027	0.0046	0.0233	0.0029	0.0065	0.1821
16	rs80284228	12468954	1.17	0.196050020118376	1.72	0.204795704918344	0.23497191288554	0.313308713535886	0.152	0.0814	0.0015	0.0014	0.0053	7e-04	0.001	0.0107	0.1575	0.005	0.0048	0.0032	0.0997	0.01	0.0035	0.001	0.0018	0.1248	0.1052	0.0049	0.0027	0.0046	0.0232	0.0029	0.0065	0.1821
16	rs34777382	12469071	1.17	0.196050020118376	1.72	0.204795704918344	0.242589074386798	0.318622093693423	0.152	0.0814	0.0015	0.0014	0.0053	7e-04	0.001	0.0107	0.1575	0.005	0.0048	0.0032	0.0997	0.0101	0.0035	9e-04	0.0018	0.1248	0.1052	0.0049	0.0027	0.0046	0.0232	0.0029	0.0065	0.1821
16	rs12597111	12476086	1.17	0.196050020118376	1.71	0.223208546872115	0.342882779827023	0.268792868923807	0.1537	0.0814	0.0019	0.0018	0.0053	9e-04	0.0012	0.0103	0.155	0.005	0.0049	0.0035	0.0988	0.0096	0.0039	0.001	0.0021	0.1237	0.1061	0.0048	0.0027	0.0051	0.0228	0.0036	0.0065	0.1823
16	rs73513914	12479476	1.17	0.196050020118376	1.71	0.223208546872115	0.390095997664221	0.268907857295775	0.1538	0.0816	0.0019	0.0019	0.0052	9e-04	0.0012	0.0102	0.1546	0.0051	0.0048	0.0035	0.0987	0.0094	0.004	0.001	0.0022	0.1237	0.1061	0.0048	0.0027	0.0051	0.0227	0.0038	0.0065	0.1822
16	rs117850075	12480591	1.17	0.196050020118376	1.7	0.24276969786222	0.395583273281466	0.27121082374264	0.154	0.0817	0.0019	0.0019	0.0052	9e-04	0.0012	0.0102	0.1542	0.0051	0.0048	0.0035	0.0987	0.0094	0.004	0.0011	0.0022	0.1237	0.1061	0.0047	0.0027	0.0052	0.0227	0.0038	0.0065	0.1823
16	rs1641882	12482789	1.17	0.196050020118376	1.7	0.24276969786222	0.409413073262123	0.261009698670476	0.1541	0.0818	0.002	0.0019	0.0051	9e-04	0.0012	0.0102	0.1538	0.0051	0.0048	0.0035	0.0984	0.0093	0.004	0.001	0.0022	0.1236	0.1061	0.0049	0.0027	0.0052	0.0227	0.0039	0.0064	0.1827
16	rs6498283	12482889	1.17	0.196050020118376	1.69	0.263511633917478	0.392107236401179	0.266955133940926	0.154	0.0817	0.002	0.0019	0.0052	9e-04	0.0013	0.0102	0.1537	0.0051	0.0047	0.0035	0.0984	0.0093	0.004	0.001	0.0022	0.1235	0.106	0.0049	0.0029	0.0052	0.0227	0.004	0.0064	0.1827
16	rs73513935	12486383	1.16	0.220431575918666	1.68	0.285465824887251	0.369837307028698	0.233464410079361	0.1543	0.0815	0.0022	0.0021	0.0052	0.001	0.0014	0.0103	0.153	0.0051	0.0048	0.0036	0.0976	0.009	0.0043	0.0011	0.0023	0.1232	0.1058	0.0054	0.0033	0.0055	0.0223	0.0043	0.0063	0.1829
16	rs12325447	12494049	1.16	0.220431575918666	1.67	0.308662716071979	0.352192195976654	0.227005672416154	0.1543	0.0814	0.0023	0.0021	0.0051	0.0011	0.0014	0.0103	0.1528	0.0051	0.0048	0.0036	0.0973	0.009	0.0044	0.0011	0.0023	0.1233	0.1057	0.0055	0.0034	0.0054	0.0223	0.0043	0.0063	0.1831
16	rs117249206	12496164	1.16	0.220431575918666	1.68	0.285465824887251	0.320099584607855	0.215122767138093	0.1542	0.0813	0.0023	0.0021	0.0051	0.0012	0.0014	0.0103	0.1528	0.0051	0.0048	0.0036	0.0971	0.009	0.0045	0.0011	0.0023	0.1233	0.1055	0.0055	0.0035	0.0054	0.0222	0.0044	0.0063	0.1831
16	rs76112262	12497509	1.16	0.220431575918666	1.68	0.285465824887251	0.311642726413827	0.206191285363233	0.1542	0.0813	0.0023	0.0021	0.0052	0.0013	0.0015	0.0103	0.1527	0.0051	0.0048	0.0036	0.097	0.009	0.0045	0.0011	0.0023	0.1233	0.1055	0.0055	0.0035	0.0054	0.0222	0.0045	0.0063	0.1832
16	rs889811	12505469	1.16	0.220431575918666	1.68	0.285465824887251	0.302228561565258	0.184527396608392	0.1541	0.0812	0.0024	0.0021	0.0052	0.0013	0.0015	0.0104	0.1526	0.0051	0.0048	0.0037	0.0966	0.009	0.0046	0.0011	0.0023	0.1235	0.1052	0.0056	0.0036	0.0053	0.0222	0.0046	0.0063	0.1833
16	rs74418906	12517005	1.15	0.246899131395369	1.67	0.308662716071979	0.30042253794006	0.168309385924453	0.1537	0.081	0.0026	0.0021	0.0052	0.0015	0.0016	0.0105	0.1522	0.0052	0.005	0.0038	0.0957	0.0091	0.0047	0.0012	0.0025	0.1232	0.1045	0.0057	0.0038	0.0059	0.0223	0.0049	0.0062	0.1835
16	rs73517996	12524289	1.15	0.246899131395369	1.67	0.308662716071979	0.340796822314723	0.175853501590035	0.1535	0.0808	0.0027	0.0022	0.0053	0.0017	0.0017	0.0105	0.1521	0.0053	0.0051	0.0039	0.0952	0.0091	0.0048	0.0012	0.0026	0.1231	0.1041	0.0057	0.0039	0.0062	0.0224	0.005	0.0062	0.1836
16	rs4780437	12525833	1.15	0.246899131395369	1.66	0.333131717406117	0.332107935169347	0.190457601211917	0.1527	0.0809	0.0028	0.0022	0.0054	0.0017	0.0017	0.0105	0.1524	0.0053	0.0052	0.0039	0.0949	0.0091	0.0048	0.0012	0.0026	0.1231	0.1039	0.0057	0.0039	0.0062	0.0221	0.005	0.0062	0.184
16	rs12598106	12532036	1.15	0.246899131395369	1.71	0.223208546872115	0.33731763106988	0.208518330387041	0.1526	0.0799	0.0031	0.0024	0.0054	0.002	0.0019	0.0105	0.1513	0.0055	0.0053	0.004	0.0939	0.0092	0.0051	0.0014	0.0027	0.1232	0.1031	0.0059	0.0042	0.0066	0.0222	0.0052	0.0063	0.1845
16	rs73519931	12532904	1.15	0.246899131395369	1.73	0.187497716434302	0.340900963506416	0.202087527088295	0.1528	0.0792	0.0032	0.0024	0.0054	0.0021	0.0019	0.0105	0.1511	0.0056	0.0054	0.0041	0.0932	0.0094	0.0053	0.0014	0.0028	0.123	0.1026	0.0059	0.0042	0.0068	0.0225	0.0054	0.0063	0.1848
16	rs76538867	12533051	1.15	0.246899131395369	1.73	0.187497716434302	0.328675293363928	0.204609657644606	0.1528	0.0792	0.0033	0.0024	0.0054	0.0021	0.0019	0.0105	0.1511	0.0056	0.0054	0.0041	0.0931	0.0095	0.0053	0.0014	0.0028	0.1234	0.1022	0.0059	0.0042	0.0068	0.0226	0.0054	0.0065	0.1848
16	rs7185322	12536294	1.15	0.246899131395369	1.73	0.187497716434302	0.344556293289629	0.203557499282664	0.1526	0.079	0.0033	0.0024	0.0054	0.0022	0.002	0.0104	0.1509	0.0056	0.0054	0.0041	0.0927	0.0096	0.0054	0.0015	0.0028	0.1233	0.102	0.0058	0.0043	0.0068	0.023	0.0054	0.0065	0.185
16	rs7189993	12542758	1.15	0.246899131395369	1.72	0.204795704918344	0.416647931574214	0.233024680425355	0.1525	0.0785	0.0034	0.0024	0.0054	0.0022	0.002	0.0104	0.1506	0.0057	0.0054	0.0042	0.0921	0.0097	0.0055	0.0014	0.0028	0.1232	0.1019	0.0057	0.0042	0.0069	0.0239	0.0056	0.0066	0.1853
16	rs79449732	12542911	1.15	0.246899131395369	1.72	0.204795704918344	0.408042190590581	0.21490866035715	0.1526	0.0785	0.0034	0.0024	0.0054	0.0022	0.002	0.0103	0.1505	0.0057	0.0055	0.0042	0.0921	0.0097	0.0055	0.0014	0.0028	0.1232	0.1019	0.0057	0.0042	0.0069	0.0239	0.0056	0.0066	0.1853
16	rs13380536	12543322	1.15	0.246899131395369	1.71	0.223208546872115	0.400091324680187	0.208730310155306	0.1526	0.0785	0.0034	0.0024	0.0054	0.0022	0.002	0.0103	0.1505	0.0057	0.0055	0.0042	0.0921	0.0097	0.0055	0.0014	0.0028	0.1231	0.102	0.0057	0.0043	0.0069	0.024	0.0055	0.0066	0.1852
16	rs116914125	12546324	1.15	0.246899131395369	1.7	0.24276969786222	0.345814195691155	0.156924214096603	0.1528	0.0783	0.0034	0.0022	0.0054	0.0023	0.002	0.0104	0.1504	0.0057	0.0055	0.0042	0.092	0.0097	0.0056	0.0015	0.0029	0.1233	0.1018	0.0056	0.0043	0.0069	0.0241	0.0054	0.0067	0.1852
16	rs1558810	12551291	1.14	0.275532638758866	1.69	0.263511633917478	0.320855942108864	0.220498158502243	0.1531	0.0777	0.0035	0.0021	0.0055	0.0024	0.0021	0.0104	0.1501	0.0058	0.0057	0.0045	0.0919	0.0098	0.0057	0.0015	0.0029	0.1234	0.1015	0.0055	0.0044	0.0068	0.0243	0.0052	0.0067	0.1851
16	rs74527315	12551735	1.14	0.275532638758866	1.69	0.263511633917478	0.309708066098551	0.208730310155306	0.1532	0.0779	0.0035	0.0021	0.0055	0.0023	0.0021	0.0104	0.1498	0.0057	0.0057	0.0046	0.0918	0.0103	0.0057	0.0016	0.0029	0.1234	0.1014	0.0053	0.0043	0.0068	0.0243	0.0052	0.0067	0.185
16	rs4780441	12553109	1.14	0.275532638758866	1.69	0.263511633917478	0.286513937943455	0.211066798329293	0.1533	0.0783	0.0036	0.0022	0.0055	0.0023	0.0022	0.0105	0.1495	0.0057	0.0058	0.0045	0.0918	0.0103	0.0058	0.0018	0.0029	0.1236	0.1009	0.0047	0.0042	0.0068	0.0242	0.0052	0.0068	0.1849
16	rs9936150	12554460	1.14	0.275532638758866	1.68	0.285465824887251	0.278122546396688	0.193343225549976	0.1529	0.078	0.0038	0.0023	0.0058	0.0024	0.0022	0.0107	0.1491	0.0058	0.0059	0.0046	0.0916	0.0097	0.0059	0.002	0.003	0.1239	0.1009	0.0047	0.0042	0.007	0.0242	0.0052	0.0068	0.185
16	rs79493164	12555538	1.14	0.275532638758866	1.65	0.358901199458623	0.228579783410398	0.137948383680462	0.153	0.0779	0.0039	0.0024	0.0058	0.0024	0.0022	0.0113	0.1495	0.0057	0.006	0.0045	0.0913	0.0098	0.006	0.0022	0.003	0.1232	0.1005	0.0048	0.0044	0.0071	0.0243	0.0051	0.0068	0.1843
16	rs74808067	12556076	1.14	0.275532638758866	1.63	0.414449909043039	0.218089226208779	0.119622631300786	0.1529	0.0779	0.0039	0.0024	0.0058	0.0024	0.0021	0.0114	0.1494	0.0057	0.006	0.0044	0.0913	0.0098	0.006	0.0022	0.003	0.1234	0.1004	0.0048	0.0045	0.0071	0.0243	0.0051	0.0068	0.1842
16	rs74776832	12557036	1.14	0.275532638758866	1.61	0.475515229965307	0.213978166284253	0.116075670936253	0.1527	0.0779	0.0039	0.0024	0.0058	0.0025	0.0021	0.0115	0.1492	0.0058	0.006	0.0043	0.0913	0.0098	0.0061	0.0024	0.003	0.1239	0.1002	0.0048	0.0046	0.0072	0.0242	0.0051	0.0068	0.1839
16	rs13333103	12561668	1.14	0.275532638758866	1.61	0.475515229965307	0.129647421720147	0.0918656599200028	0.1503	0.0768	0.0041	0.0025	0.0059	0.0026	0.0022	0.0118	0.148	0.0058	0.006	0.0043	0.0899	0.0098	0.006	0.0032	0.0031	0.1267	0.1003	0.0048	0.0049	0.0071	0.0237	0.0052	0.0068	0.1857
16	rs117604171	12563362	1.14	0.275532638758866	1.61	0.475515229965307	0.105066165506093	0.0708059500299208	0.1497	0.0769	0.0041	0.0025	0.0059	0.0026	0.0022	0.012	0.1478	0.0058	0.006	0.0043	0.0901	0.0098	0.006	0.0032	0.0031	0.1268	0.1003	0.0048	0.0049	0.007	0.0237	0.0052	0.0069	0.1858
16	rs12102714	12563922	1.14	0.275532638758866	1.61	0.475515229965307	0.108581832373584	0.0839173532368919	0.1495	0.0769	0.0041	0.0025	0.0059	0.0026	0.0023	0.012	0.1478	0.0058	0.006	0.0043	0.0902	0.0097	0.006	0.0032	0.0031	0.1268	0.1004	0.0048	0.005	0.007	0.0236	0.0052	0.0068	0.1859
16	rs7198595	12564907	1.14	0.275532638758866	1.61	0.475515229965307	0.105758224865632	0.0794214207750481	0.1492	0.077	0.0041	0.0025	0.0059	0.0026	0.0023	0.012	0.1477	0.0058	0.006	0.0043	0.0904	0.0098	0.0059	0.0033	0.0031	0.1268	0.1003	0.0047	0.005	0.007	0.0236	0.0052	0.0068	0.186
16	rs11860371	12572443	1.14	0.275532638758866	1.61	0.475515229965307	0.0697514399349947	0.0517643442350716	0.1489	0.0771	0.004	0.0025	0.0059	0.0027	0.0023	0.0122	0.1475	0.0058	0.0061	0.0043	0.0905	0.0098	0.0056	0.0033	0.0031	0.1271	0.1002	0.0047	0.005	0.007	0.0235	0.0052	0.0069	0.1862
16	rs7195465	12581258	1.14	0.275532638758866	1.61	0.475515229965307	0.0440806859240805	0.0393863052735187	0.1486	0.0774	0.0041	0.0027	0.0059	0.0029	0.0023	0.0125	0.1469	0.0057	0.0061	0.0043	0.0907	0.0099	0.005	0.0033	0.003	0.1274	0.0996	0.0047	0.005	0.0068	0.0236	0.0052	0.007	0.1866
16	rs116847065	12588814	1.14	0.275532638758866	1.62	0.444280725791627	0.0347193019665204	0.0323034698908389	0.1484	0.0768	0.0044	0.0028	0.0059	0.0031	0.0025	0.0127	0.1465	0.0057	0.006	0.0044	0.0906	0.0099	0.0052	0.0035	0.003	0.1276	0.0986	0.0046	0.0051	0.0069	0.0235	0.0051	0.0071	0.1871
16	rs3865113	12595967	1.14	0.275532638758866	1.61	0.475515229965307	0.0381539861691235	0.0450967811091947	0.1483	0.0763	0.0048	0.0031	0.0058	0.0034	0.0028	0.0128	0.1462	0.0057	0.0061	0.0046	0.0904	0.0099	0.0053	0.0038	0.0032	0.1276	0.0976	0.0045	0.0051	0.007	0.0234	0.0052	0.0071	0.1873
16	rs9941261	12596511	1.14	0.275532638758866	1.62	0.444280725791627	0.0321918629260302	0.0334647283977128	0.1482	0.0762	0.0047	0.0031	0.0058	0.0034	0.0028	0.0129	0.1461	0.0057	0.006	0.0046	0.0909	0.0099	0.0052	0.0038	0.0033	0.1276	0.0975	0.0045	0.0051	0.0069	0.0233	0.0051	0.0071	0.1873
16	rs117147010	12596935	1.14	0.275532638758866	1.64	0.38599849551783	0.0299918681597711	0.027662709084856	0.1481	0.0762	0.0047	0.0031	0.0058	0.0034	0.0028	0.0129	0.1462	0.0057	0.006	0.0046	0.0909	0.0099	0.0052	0.0039	0.0033	0.1277	0.0975	0.0045	0.0051	0.0069	0.0233	0.0051	0.0071	0.1873
16	rs210718	12601915	1.14	0.275532638758866	1.65	0.358901199458623	0.0349370412370641	0.022636058365174	0.1479	0.0757	0.0048	0.0033	0.0058	0.0034	0.0029	0.013	0.146	0.0056	0.0062	0.0046	0.091	0.0098	0.0052	0.0043	0.0034	0.128	0.0973	0.0044	0.0051	0.0069	0.0234	0.0051	0.007	0.1872
16	rs116828183	12605946	1.14	0.275532638758866	1.7	0.24276969786222	0.0460845909300385	0.02738384419659	0.1476	0.0754	0.0048	0.0035	0.0057	0.0035	0.003	0.013	0.1459	0.0056	0.0062	0.0047	0.091	0.0097	0.0053	0.0047	0.0034	0.1282	0.0971	0.0044	0.0051	0.0069	0.0234	0.0051	0.007	0.1871
16	rs117743152	12607546	1.14	0.275532638758866	1.74	0.171280181914382	0.0501773240104593	0.0274302294344924	0.1474	0.0752	0.0048	0.0036	0.0057	0.0035	0.003	0.0131	0.1459	0.0056	0.0062	0.0047	0.091	0.0097	0.0054	0.0048	0.0035	0.1283	0.0969	0.0044	0.0052	0.0069	0.0234	0.0051	0.007	0.1871
16	rs13336229	12608920	1.14	0.275532638758866	1.78	0.116496372702931	0.0666662372426128	0.0425666138932517	0.1472	0.0751	0.0048	0.0036	0.0057	0.0035	0.003	0.0131	0.1458	0.0056	0.0062	0.0047	0.0911	0.0097	0.0054	0.0049	0.0035	0.1284	0.0968	0.0044	0.0052	0.0069	0.0234	0.0051	0.007	0.1871
16	rs11641691	12609267	1.14	0.275532638758866	1.79	0.105135818603982	0.0646209738400045	0.0366885226314839	0.1472	0.075	0.0048	0.0036	0.0058	0.0035	0.0031	0.0131	0.1459	0.0056	0.0062	0.0047	0.0909	0.0095	0.0054	0.0049	0.0035	0.1283	0.097	0.0044	0.0052	0.0069	0.0234	0.0052	0.0069	0.1873
16	rs74504456	12610427	1.14	0.275532638758866	1.8	0.0946327581538143	0.0480855279805283	0.0219632108936365	0.1472	0.0748	0.0048	0.0036	0.0058	0.0035	0.0031	0.0131	0.1459	0.0056	0.0061	0.0047	0.0912	0.0095	0.0054	0.0049	0.0035	0.1281	0.0969	0.0043	0.0052	0.0069	0.0234	0.0052	0.0068	0.1873
16	rs210712	12611373	1.14	0.275532638758866	1.8	0.0946327581538143	0.0378139278603571	0.0226784348351235	0.1472	0.0744	0.0048	0.0036	0.0058	0.0035	0.0032	0.0132	0.1462	0.0055	0.0061	0.0048	0.0918	0.0095	0.0055	0.005	0.0035	0.1269	0.0964	0.0045	0.0053	0.0069	0.0235	0.0052	0.0067	0.1876
16	rs1009956	12612104	1.14	0.275532638758866	1.8	0.0946327581538143	0.0266171891443266	0.0261908178568244	0.1473	0.073	0.0049	0.0037	0.0058	0.004	0.0035	0.0134	0.1462	0.0056	0.0058	0.0048	0.0917	0.0093	0.0058	0.0052	0.0037	0.1272	0.0964	0.0044	0.0057	0.0065	0.0237	0.0054	0.0065	0.1873
16	rs1641831	12613039	1.14	0.275532638758866	1.8	0.0946327581538143	0.0733714538764656	0.140064134304325	0.1467	0.0699	0.005	0.0045	0.0057	0.0046	0.0044	0.0141	0.1458	0.006	0.0058	0.0053	0.0917	0.0089	0.0065	0.0058	0.0045	0.1263	0.0968	0.0045	0.0063	0.0057	0.0242	0.0057	0.0062	0.1863
16	rs74806771	12613098	1.14	0.275532638758866	1.8	0.0946327581538143	0.0629037975275355	0.1279051719469	0.1465	0.0697	0.005	0.0045	0.0057	0.0047	0.0045	0.0142	0.1457	0.006	0.0058	0.0053	0.0916	0.0088	0.0066	0.0058	0.0045	0.1263	0.0968	0.0045	0.0063	0.0057	0.0244	0.0057	0.0062	0.1862
16	rs7499458	12613317	1.14	0.275532638758866	1.8	0.0946327581538143	0.0709448913158562	0.113932799670477	0.1462	0.069	0.0049	0.0046	0.0057	0.0048	0.0046	0.0144	0.1457	0.0061	0.0057	0.0056	0.0915	0.0087	0.0066	0.0059	0.0045	0.1261	0.0969	0.0045	0.0065	0.0057	0.0251	0.0057	0.0061	0.1859
16	rs1034391	12613477	1.14	0.275532638758866	1.8	0.0946327581538143	0.108771713860647	0.138774884672921	0.146	0.0685	0.0049	0.0046	0.0058	0.0049	0.0047	0.0145	0.1458	0.0062	0.0056	0.0056	0.0913	0.0087	0.0066	0.006	0.0045	0.1261	0.0969	0.0046	0.0066	0.0057	0.0256	0.0056	0.0061	0.1857
16	rs74965212	12614005	1.14	0.275532638758866	1.83	0.0678757074061657	0.105411842327983	0.181283119146183	0.1454	0.068	0.0049	0.0047	0.0058	0.0051	0.0048	0.0151	0.1458	0.0062	0.0053	0.0057	0.0904	0.0086	0.0066	0.0061	0.0044	0.127	0.097	0.0049	0.0068	0.0056	0.026	0.0055	0.006	0.185
16	rs1894967	12615194	1.13	0.306408690300974	1.83	0.0678757074061657	0.191183037477945	0.342729717609269	0.1442	0.0667	0.0048	0.005	0.0059	0.0054	0.0051	0.0165	0.1458	0.0063	0.0047	0.0058	0.0886	0.0083	0.0066	0.0063	0.0042	0.129	0.0973	0.0055	0.0073	0.0054	0.0269	0.0055	0.0058	0.1835
16	rs56083878	12617474	1.13	0.306408690300974	1.83	0.0678757074061657	0.248664869327717	0.420966422415988	0.1437	0.0666	0.0048	0.005	0.0059	0.0053	0.0052	0.0166	0.1457	0.0063	0.0048	0.0059	0.0882	0.0082	0.0067	0.0064	0.0042	0.1293	0.0972	0.0057	0.0074	0.0054	0.0271	0.0059	0.0058	0.1834
16	rs62030407	12618324	1.13	0.306408690300974	1.83	0.0678757074061657	0.212321849803633	0.404291502769895	0.1437	0.0666	0.0048	0.005	0.0059	0.0054	0.0052	0.0167	0.1457	0.0063	0.0048	0.0059	0.0882	0.0082	0.0067	0.0064	0.0042	0.1293	0.0972	0.0057	0.0074	0.0054	0.0271	0.006	0.0058	0.1832
16	rs62622828	12618855	1.13	0.306408690300974	1.83	0.0678757074061657	0.20847196491404	0.419002878192097	0.1437	0.0666	0.0048	0.0051	0.0059	0.0054	0.0052	0.0167	0.1457	0.0062	0.0048	0.0059	0.0882	0.0082	0.0067	0.0064	0.0042	0.1293	0.0972	0.0057	0.0074	0.0055	0.0271	0.006	0.0059	0.1832
16	rs72773326	12620413	1.13	0.306408690300974	1.84	0.0604088827715036	0.200344799767544	0.441399942218736	0.1436	0.0665	0.0048	0.0051	0.0059	0.0054	0.0052	0.0167	0.1457	0.0062	0.0048	0.0059	0.0882	0.0083	0.0067	0.0065	0.0042	0.1293	0.0971	0.0057	0.0074	0.0055	0.0271	0.006	0.0059	0.1829
16	rs8063373	12620525	1.13	0.306408690300974	1.84	0.0604088827715036	0.198943300485895	0.443258249131736	0.1436	0.0665	0.0048	0.0051	0.006	0.0054	0.0052	0.0167	0.1457	0.0062	0.0048	0.0059	0.0882	0.0083	0.0067	0.0065	0.0042	0.1293	0.0971	0.0057	0.0074	0.0055	0.0271	0.006	0.0059	0.1829
16	rs72773328	12620830	1.13	0.306408690300974	1.84	0.0604088827715036	0.193507926608306	0.455387457505408	0.1436	0.0665	0.0048	0.0051	0.006	0.0054	0.0052	0.0167	0.1457	0.0061	0.0048	0.0059	0.0882	0.0083	0.0067	0.0065	0.0042	0.1294	0.0971	0.0056	0.0074	0.0055	0.0271	0.006	0.0059	0.1829
16	rs12932055	12623096	1.12	0.339600448506511	1.84	0.0604088827715036	0.198089580628993	0.448312653595519	0.1436	0.0664	0.0048	0.0051	0.006	0.0055	0.0052	0.0168	0.1458	0.006	0.0048	0.0059	0.0881	0.0085	0.0067	0.0065	0.0042	0.1294	0.097	0.0056	0.0075	0.0055	0.0271	0.0061	0.006	0.1826
16	rs210724	12624980	1.12	0.339600448506511	1.84	0.0604088827715036	0.269543186537901	0.546231660359522	0.1435	0.0664	0.0049	0.0052	0.006	0.0056	0.0051	0.0169	0.1458	0.006	0.0048	0.0059	0.0881	0.0086	0.0068	0.0066	0.0042	0.1295	0.0969	0.0056	0.0075	0.0055	0.0271	0.0061	0.006	0.1823
16	rs184127	12625662	1.12	0.339600448506511	1.84	0.0604088827715036	0.246732664408798	0.474755263278929	0.1435	0.0664	0.0048	0.0051	0.006	0.0056	0.0051	0.017	0.1455	0.006	0.0048	0.006	0.0881	0.0087	0.0068	0.0067	0.0042	0.1294	0.0969	0.0057	0.0075	0.0055	0.0271	0.0062	0.006	0.1822
16	rs76450070	12627518	1.12	0.339600448506511	1.84	0.0604088827715036	0.254511069187547	0.524621674245552	0.1434	0.0665	0.0048	0.005	0.0062	0.0055	0.0053	0.0173	0.1449	0.006	0.005	0.0061	0.0881	0.0089	0.0068	0.0069	0.0042	0.1295	0.0966	0.0057	0.0076	0.0055	0.0272	0.0061	0.006	0.1819
16	rs4781247	12627744	1.11	0.375177619549844	1.84	0.0604088827715036	0.267569845822541	0.524899123539772	0.1434	0.0666	0.0048	0.005	0.0062	0.0055	0.0053	0.0173	0.145	0.006	0.005	0.0061	0.088	0.009	0.0068	0.0069	0.0042	0.1295	0.0965	0.0057	0.0076	0.0055	0.0272	0.0061	0.006	0.1818
16	rs4781248	12627893	1.11	0.375177619549844	1.84	0.0604088827715036	0.304874677637764	0.550579475658091	0.1434	0.0666	0.0049	0.005	0.0062	0.0055	0.0053	0.0173	0.1449	0.006	0.005	0.0061	0.088	0.009	0.0068	0.0069	0.0043	0.1295	0.0964	0.0057	0.0077	0.0055	0.0272	0.0061	0.006	0.1818
16	rs2187675	12628452	1.12	0.339600448506511	1.84	0.0604088827715036	0.271062931070976	0.532961065409892	0.1435	0.0666	0.0049	0.0049	0.0063	0.0056	0.0053	0.0175	0.1447	0.006	0.0051	0.0061	0.088	0.0089	0.0067	0.007	0.0043	0.1295	0.096	0.0057	0.0078	0.0054	0.0273	0.006	0.0061	0.1818
16	rs7189979	12630187	1.11	0.375177619549844	1.84	0.0604088827715036	0.203833605827161	0.615194496992373	0.1433	0.0664	0.0049	0.0049	0.0064	0.0056	0.0055	0.0175	0.1443	0.0061	0.0052	0.0061	0.0887	0.009	0.0067	0.007	0.0046	0.1293	0.0957	0.0057	0.0081	0.0054	0.0273	0.0059	0.0061	0.1815
16	rs35625545	12632626	1.11	0.375177619549844	1.85	0.0536022520271762	0.205967055755948	0.631829350274325	0.143	0.0663	0.0049	0.0049	0.0065	0.0056	0.0056	0.0176	0.1441	0.0062	0.0053	0.0061	0.089	0.0091	0.0066	0.007	0.0049	0.1291	0.0954	0.0057	0.0082	0.0053	0.0272	0.0059	0.0061	0.1813
16	rs1794306	12633513	1.11	0.375177619549844	1.85	0.0536022520271762	0.490997154362553	0.855087099577554	0.1431	0.0657	0.0049	0.0049	0.0065	0.0057	0.0059	0.0175	0.1441	0.0062	0.0053	0.0061	0.0886	0.0092	0.0066	0.0076	0.0049	0.1292	0.0953	0.0056	0.0083	0.0052	0.0273	0.0058	0.0061	0.1814
16	rs11075092	12634014	1.11	0.375177619549844	1.85	0.0536022520271762	0.602227559350964	0.968198133716572	0.1432	0.0656	0.005	0.0049	0.0065	0.0058	0.0059	0.0175	0.144	0.0062	0.0053	0.0061	0.0885	0.0092	0.0066	0.0078	0.0049	0.129	0.0954	0.0056	0.0083	0.0052	0.0273	0.0058	0.0061	0.1814
16	rs61669531	12634307	1.11	0.375177619549844	1.85	0.0536022520271762	0.634977941686843	1.02271489990163	0.1429	0.0656	0.005	0.005	0.0065	0.0058	0.0059	0.0175	0.1442	0.0061	0.0053	0.0061	0.0884	0.0092	0.0066	0.0078	0.0049	0.1291	0.0954	0.0056	0.0083	0.0052	0.0274	0.0058	0.0061	0.1813
16	rs59416912	12635361	1.1	0.413206464175836	1.85	0.0536022520271762	0.722369174247498	1.05867193111249	0.143	0.0656	0.005	0.005	0.0065	0.0058	0.006	0.0175	0.1441	0.0061	0.0053	0.0062	0.088	0.0093	0.0065	0.0079	0.0048	0.1291	0.0955	0.0056	0.0083	0.0051	0.0274	0.0057	0.0061	0.1816
16	rs16959859	12635613	1.1	0.413206464175836	1.85	0.0536022520271762	0.762149160259648	1.04994332279509	0.1431	0.0656	0.005	0.0051	0.0065	0.0058	0.006	0.0175	0.1441	0.0061	0.0053	0.0063	0.0879	0.0093	0.0065	0.0079	0.0048	0.1291	0.0955	0.0056	0.0083	0.0051	0.0274	0.0056	0.0061	0.1816
16	rs80030681	12639220	1.1	0.413206464175836	1.86	0.047416592333268	0.631104431351328	0.993546112355259	0.1431	0.0654	0.005	0.0047	0.0066	0.0059	0.0059	0.0174	0.1442	0.0061	0.0054	0.0065	0.0875	0.0093	0.0064	0.0077	0.0049	0.1291	0.096	0.0056	0.0083	0.005	0.0272	0.0056	0.0061	0.1822
16	rs3751788	12640309	1.1	0.413206464175836	1.86	0.047416592333268	0.653935258888662	1.03929359669918	0.1432	0.0651	0.005	0.0044	0.0067	0.006	0.0059	0.0173	0.1444	0.006	0.0054	0.0067	0.0871	0.0092	0.0064	0.0074	0.0049	0.1293	0.0966	0.0056	0.0082	0.0049	0.0271	0.0056	0.006	0.1827
16	rs78634617	12640616	1.1	0.413206464175836	1.86	0.047416592333268	0.518870875103744	0.991149369360988	0.1438	0.0649	0.005	0.0044	0.0067	0.006	0.0059	0.0174	0.1442	0.006	0.0053	0.0066	0.087	0.0091	0.0064	0.0074	0.005	0.1294	0.0966	0.0057	0.0082	0.0049	0.027	0.0051	0.0061	0.1828
16	rs916096	12641791	1.1	0.413206464175836	1.86	0.047416592333268	0.673289706139472	1.16789648950957	0.144	0.0648	0.0051	0.0044	0.0067	0.006	0.006	0.0174	0.1439	0.0059	0.0053	0.0066	0.0869	0.0091	0.0065	0.0075	0.005	0.1295	0.0967	0.0057	0.0082	0.0049	0.0269	0.005	0.0061	0.183
16	rs12443538	12643842	1.09	0.453749840114468	1.84	0.0604088827715036	0.663328820339799	1.40927333091168	0.1437	0.0638	0.0051	0.0047	0.0068	0.006	0.0064	0.0176	0.1434	0.0059	0.0053	0.0066	0.0862	0.0091	0.0065	0.0074	0.0052	0.13	0.097	0.006	0.0085	0.0049	0.0265	0.0048	0.0061	0.1837
16	rs113789270	12644688	1.09	0.453749840114468	1.84	0.0604088827715036	0.504398400212609	1.37735290456082	0.143	0.0633	0.0051	0.0047	0.0068	0.006	0.0066	0.0175	0.1433	0.0059	0.0052	0.0065	0.0865	0.0091	0.0066	0.0073	0.0052	0.1304	0.0977	0.006	0.0086	0.005	0.0259	0.0048	0.006	0.184
16	rs3848241	12645652	1.08	0.496867270490283	1.84	0.0604088827715036	0.52253562880744	1.40060218109637	0.1423	0.0628	0.0051	0.0048	0.0069	0.0059	0.0068	0.0173	0.1431	0.0059	0.0052	0.0065	0.0868	0.0091	0.0066	0.0071	0.0053	0.1307	0.0985	0.0059	0.0087	0.0051	0.0253	0.0049	0.0059	0.1844
16	rs4781251	12645933	1.07	0.542615033110665	1.84	0.0604088827715036	0.700398673752826	1.72962312248152	0.1425	0.0629	0.0051	0.0047	0.0069	0.006	0.007	0.0172	0.1427	0.0059	0.0052	0.0064	0.0869	0.0091	0.0066	0.007	0.0054	0.131	0.0988	0.0059	0.0087	0.0052	0.0252	0.0049	0.0058	0.1842
16	rs7188027	12645979	1.07	0.542615033110665	1.84	0.0604088827715036	0.653220684572737	1.6031881268686	0.1423	0.0629	0.0051	0.0047	0.0069	0.006	0.007	0.0172	0.1426	0.0059	0.0052	0.0064	0.0868	0.0091	0.0066	0.007	0.0054	0.1316	0.0991	0.0059	0.0087	0.0052	0.0251	0.0049	0.0058	0.1839
16	rs72773378	12648059	1.09	0.453749840114468	1.85	0.0536022520271762	0.326278427024202	0.771301874276191	0.1455	0.0641	0.0046	0.004	0.0069	0.0054	0.0065	0.016	0.143	0.0058	0.0051	0.0062	0.0851	0.0091	0.0057	0.0065	0.0048	0.1324	0.1003	0.0058	0.0079	0.0051	0.0246	0.0047	0.0061	0.1861
16	rs73510247	12649024	1.09	0.453749840114468	1.86	0.047416592333268	0.363996232690951	0.717994172716585	0.1471	0.0646	0.0044	0.0037	0.0069	0.0051	0.0063	0.0155	0.1429	0.0058	0.005	0.0062	0.0843	0.0091	0.0054	0.0063	0.0045	0.1327	0.1007	0.0057	0.0075	0.005	0.0245	0.0046	0.0062	0.187
16	rs66657300	12649174	1.09	0.453749840114468	1.86	0.047416592333268	0.464718280354725	0.708298316187511	0.1476	0.0647	0.0042	0.0035	0.0069	0.005	0.0063	0.0154	0.1428	0.0058	0.005	0.0062	0.0847	0.0091	0.0052	0.0061	0.0044	0.1325	0.1014	0.0058	0.0075	0.0048	0.0245	0.0043	0.0063	0.1871
16	rs2042914	12653960	1.09	0.453749840114468	1.86	0.047416592333268	0.215601058652141	0.150343530873822	0.1524	0.0663	0.0037	0.0026	0.0066	0.0046	0.0053	0.0149	0.1432	0.0056	0.0049	0.0054	0.0846	0.0091	0.0047	0.005	0.0036	0.1322	0.1022	0.0058	0.0071	0.0046	0.0237	0.0041	0.0064	0.1886
16	rs4781258	12656388	1.09	0.453749840114468	1.86	0.047416592333268	0.189591629323006	0.105017761869895	0.153	0.0665	0.0036	0.0025	0.0066	0.0045	0.005	0.0148	0.1433	0.0056	0.0047	0.0053	0.0845	0.0091	0.0045	0.0048	0.0034	0.1322	0.1024	0.0058	0.0071	0.0046	0.0238	0.004	0.0064	0.189
16	rs3929069	12658746	1.09	0.453749840114468	1.86	0.047416592333268	0.199137618889441	0.103614121799262	0.1531	0.0666	0.0035	0.0024	0.0065	0.0045	0.0049	0.0148	0.1433	0.0056	0.0047	0.0053	0.0845	0.0091	0.0045	0.0047	0.0034	0.1323	0.1024	0.0058	0.007	0.0046	0.0239	0.004	0.0064	0.1891
16	rs76060997	12658854	1.09	0.453749840114468	1.86	0.047416592333268	0.201125825721676	0.103614121799262	0.1531	0.0666	0.0035	0.0024	0.0065	0.0045	0.0049	0.0148	0.1433	0.0056	0.0047	0.0053	0.0843	0.0091	0.0045	0.0047	0.0034	0.1323	0.1024	0.0058	0.007	0.0046	0.024	0.004	0.0064	0.189
16	rs55910004	12659229	1.09	0.453749840114468	1.87	0.04181310425502	0.192629443145956	0.086585931532156	0.1531	0.0666	0.0035	0.0024	0.0065	0.0045	0.0049	0.0148	0.1434	0.0056	0.0047	0.0053	0.0843	0.0091	0.0045	0.0047	0.0034	0.1323	0.1024	0.0058	0.007	0.0046	0.024	0.004	0.0064	0.189
16	rs17822014	12662216	1.09	0.453749840114468	1.87	0.04181310425502	0.188836491945702	0.0593521258112914	0.1531	0.0667	0.0035	0.0024	0.0066	0.0044	0.0049	0.0148	0.1433	0.0056	0.0048	0.0053	0.0844	0.0091	0.0044	0.0047	0.0033	0.1321	0.1025	0.0058	0.007	0.0046	0.024	0.004	0.0064	0.189
16	rs143372184	12662448	1.09	0.453749840114468	1.87	0.04181310425502	0.188949652486342	0.0596806478881288	0.1531	0.0667	0.0035	0.0024	0.0066	0.0044	0.0049	0.0148	0.1433	0.0056	0.0048	0.0053	0.0844	0.0091	0.0044	0.0047	0.0033	0.1321	0.1025	0.0058	0.007	0.0046	0.024	0.004	0.0064	0.189
16	rs17223484	12663424	1.09	0.453749840114468	1.87	0.04181310425502	0.187669441108911	0.057526725948247	0.1531	0.0668	0.0035	0.0024	0.0066	0.0044	0.0049	0.0148	0.1433	0.0056	0.0048	0.0053	0.0845	0.0091	0.0044	0.0047	0.0033	0.132	0.1026	0.0058	0.007	0.0046	0.024	0.004	0.0064	0.189
16	rs118124407	12663445	1.09	0.453749840114468	1.87	0.04181310425502	0.184379124325355	0.0594834419363635	0.1531	0.0668	0.0035	0.0024	0.0066	0.0044	0.0049	0.0148	0.1433	0.0056	0.0048	0.0053	0.0845	0.0091	0.0044	0.0047	0.0033	0.132	0.1026	0.0058	0.007	0.0046	0.0241	0.0041	0.0064	0.1891
16	rs76042295	12666360	1.09	0.453749840114468	1.87	0.04181310425502	0.192782058890569	0.0482300619421839	0.1532	0.067	0.0036	0.0023	0.0066	0.0044	0.0047	0.0148	0.1432	0.0057	0.0049	0.0053	0.0846	0.0092	0.0043	0.0046	0.0032	0.1316	0.1028	0.0058	0.007	0.0046	0.024	0.0041	0.0064	0.189
16	Affx-12385387	12667366	1.09	0.453749840114468	1.86	0.047416592333268	0.199293151252878	0.0566231882187791	0.1532	0.067	0.0036	0.0023	0.0066	0.0044	0.0047	0.0148	0.1432	0.0057	0.0049	0.0053	0.0847	0.0093	0.0043	0.0046	0.0032	0.1316	0.1028	0.0058	0.007	0.0046	0.024	0.0041	0.0064	0.189
16	rs9937634	12670495	1.09	0.453749840114468	1.87	0.04181310425502	0.235654953345527	0.0602739318831524	0.1531	0.0672	0.0036	0.0024	0.0067	0.0045	0.0047	0.0148	0.1429	0.0058	0.005	0.0054	0.0847	0.0093	0.0043	0.0045	0.0032	0.1312	0.1029	0.0058	0.0069	0.0047	0.0241	0.0042	0.0065	0.1888
16	rs117413755	12672013	1.09	0.453749840114468	1.85	0.0536022520271762	0.238527098274881	0.04805023439048	0.1531	0.0672	0.0036	0.0024	0.0067	0.0045	0.0047	0.0147	0.1428	0.0059	0.005	0.0054	0.0848	0.0093	0.0042	0.0045	0.0032	0.131	0.103	0.0058	0.0069	0.0047	0.0241	0.0042	0.0065	0.1888
16	rs57296275	12672787	1.09	0.453749840114468	1.85	0.0536022520271762	0.26922141034365	0.0590243768754411	0.1532	0.0673	0.0037	0.0024	0.0067	0.0046	0.0047	0.0146	0.1428	0.0059	0.005	0.0054	0.0848	0.0094	0.0042	0.0045	0.0032	0.1308	0.103	0.0058	0.0068	0.0047	0.0241	0.0042	0.0066	0.1889
16	rs12919819	12675659	1.09	0.453749840114468	1.84	0.0604088827715036	0.282490119892808	0.0637503875308753	0.153	0.0673	0.0037	0.0024	0.0067	0.0047	0.0047	0.0146	0.1426	0.0061	0.005	0.0053	0.0853	0.0094	0.004	0.0044	0.0031	0.131	0.1029	0.0059	0.0068	0.0047	0.0239	0.0042	0.0067	0.1887
16	rs11647434	12676922	1.1	0.413206464175836	1.84	0.0604088827715036	0.339964286784274	0.0443424760554932	0.1533	0.0676	0.0036	0.0024	0.0068	0.0049	0.0044	0.0147	0.1422	0.0062	0.0051	0.0052	0.0856	0.0096	0.0038	0.0041	0.0029	0.131	0.1031	0.0057	0.0066	0.0047	0.0237	0.0042	0.0069	0.1888
16	rs11075108	12682246	1.1	0.413206464175836	1.84	0.0604088827715036	0.430017276119645	0.0591553835914021	0.1534	0.0677	0.0036	0.0024	0.0069	0.005	0.0043	0.0148	0.142	0.0063	0.0051	0.0051	0.0857	0.0097	0.0037	0.0039	0.0029	0.1309	0.1032	0.0056	0.0066	0.0048	0.0235	0.0042	0.0071	0.1888
16	rs4781292	12691653	1.1	0.413206464175836	1.84	0.0604088827715036	0.494691846868836	0.0828593539718707	0.1534	0.0679	0.0037	0.0023	0.007	0.0051	0.0042	0.0148	0.1414	0.0064	0.0052	0.0049	0.0853	0.0101	0.0035	0.0038	0.0029	0.1316	0.1035	0.0054	0.0064	0.0049	0.0234	0.0041	0.0073	0.1885
16	rs117542863	12692510	1.1	0.413206464175836	1.84	0.0604088827715036	0.499975093627593	0.0822572181755954	0.1534	0.0679	0.0037	0.0023	0.007	0.0051	0.0042	0.0148	0.1416	0.0064	0.0052	0.0049	0.0852	0.0101	0.0035	0.0038	0.0029	0.1316	0.1035	0.0054	0.0064	0.0049	0.0234	0.0041	0.0073	0.1884
16	rs8061199	12693346	1.1	0.413206464175836	1.84	0.0604088827715036	0.513939776882835	0.0968671493317768	0.1534	0.0679	0.0037	0.0023	0.0071	0.0051	0.0042	0.0148	0.1415	0.0064	0.0052	0.0049	0.0852	0.0102	0.0035	0.0038	0.003	0.1316	0.1035	0.0054	0.0064	0.0049	0.0234	0.0042	0.0073	0.1883
16	rs8055337	12693610	1.1	0.413206464175836	1.84	0.0604088827715036	0.491997785400327	0.0964663948641865	0.1535	0.0679	0.0037	0.0023	0.0071	0.0051	0.0041	0.0148	0.1416	0.0064	0.0052	0.0049	0.0852	0.0102	0.0035	0.0038	0.0029	0.1316	0.1035	0.0054	0.0064	0.0049	0.0234	0.0041	0.0073	0.1883
16	rs75399527	12693742	1.1	0.413206464175836	1.84	0.0604088827715036	0.491497347074681	0.0941549343395938	0.1534	0.0679	0.0037	0.0023	0.0071	0.0051	0.0041	0.0148	0.1416	0.0064	0.0052	0.0049	0.0852	0.0102	0.0035	0.0038	0.0029	0.1316	0.1035	0.0054	0.0064	0.0049	0.0234	0.0041	0.0073	0.1883
16	rs8045798	12694060	1.1	0.413206464175836	1.84	0.0604088827715036	0.525760433664235	0.0892102255528843	0.1532	0.068	0.0037	0.0022	0.0071	0.0051	0.0041	0.0147	0.1416	0.0064	0.0052	0.005	0.085	0.0102	0.0035	0.0038	0.0029	0.1317	0.1038	0.0053	0.0064	0.0049	0.0235	0.0041	0.0075	0.188
16	rs75180017	12695882	1.1	0.413206464175836	1.84	0.0604088827715036	0.579914032103765	0.103614121799262	0.153	0.068	0.0037	0.0022	0.0072	0.0051	0.0042	0.0146	0.1418	0.0065	0.0053	0.005	0.0851	0.0103	0.0035	0.0039	0.0029	0.1316	0.1038	0.0053	0.0064	0.005	0.0234	0.0041	0.0076	0.1877
16	rs8063664	12697211	1.1	0.413206464175836	1.84	0.0604088827715036	0.6952471390192	0.113762026395592	0.153	0.068	0.0037	0.0021	0.0072	0.0052	0.0043	0.0146	0.1417	0.0067	0.0053	0.005	0.0851	0.0103	0.0034	0.0039	0.003	0.1316	0.1037	0.0053	0.0065	0.005	0.0235	0.0041	0.0077	0.1871
16	rs11649101	12706689	1.1	0.413206464175836	1.84	0.0604088827715036	0.336799938491897	0.099852929030262	0.152	0.0672	0.0036	0.0026	0.0072	0.0051	0.0042	0.0144	0.1429	0.0067	0.0052	0.0052	0.086	0.0104	0.0039	0.0038	0.0037	0.1306	0.1031	0.0052	0.0064	0.0056	0.0234	0.0042	0.0081	0.1863
16	rs78099015	12707102	1.11	0.375177619549844	1.84	0.0604088827715036	0.290663984942176	0.0999341173109123	0.1516	0.0672	0.0037	0.0027	0.0072	0.0051	0.0042	0.0143	0.1434	0.0067	0.0052	0.0051	0.086	0.0104	0.0039	0.0037	0.0038	0.1306	0.1028	0.0052	0.0064	0.0056	0.0235	0.0041	0.0081	0.1864
16	rs10500384	12707379	1.11	0.375177619549844	1.84	0.0604088827715036	0.287941385616284	0.103202680493299	0.1515	0.0672	0.0037	0.0027	0.0073	0.0051	0.0041	0.0143	0.1436	0.0067	0.0053	0.0051	0.086	0.0105	0.0039	0.0037	0.0038	0.1306	0.1027	0.0052	0.0064	0.0056	0.0235	0.0041	0.0081	0.1864
16	rs3829519	12708711	1.11	0.375177619549844	1.84	0.0604088827715036	0.22274073904154	0.0899101185383723	0.1511	0.0671	0.0038	0.0027	0.0073	0.005	0.004	0.0143	0.1441	0.0067	0.0054	0.0051	0.086	0.0105	0.004	0.0036	0.0039	0.1306	0.1023	0.0052	0.0064	0.0057	0.0234	0.0042	0.0082	0.1863
16	rs735820	12712126	1.11	0.375177619549844	1.84	0.0604088827715036	0.217966483003397	0.0884351260480472	0.1508	0.0669	0.0039	0.0027	0.0073	0.005	0.0039	0.0143	0.1442	0.0067	0.0058	0.0055	0.086	0.0106	0.004	0.0036	0.004	0.1304	0.1017	0.0052	0.0065	0.0061	0.0232	0.0042	0.0084	0.1861
16	rs890884	12712280	1.11	0.375177619549844	1.84	0.0604088827715036	0.2153571857779	0.0902998883975837	0.1508	0.0668	0.0039	0.0027	0.0072	0.005	0.0039	0.0143	0.1442	0.0067	0.0058	0.0055	0.086	0.0107	0.004	0.0036	0.004	0.1304	0.1017	0.0052	0.0064	0.0061	0.0231	0.0042	0.0086	0.1861
16	rs77737581	12712348	1.11	0.375177619549844	1.84	0.0604088827715036	0.232802044925929	0.0771380565678029	0.1508	0.0668	0.0041	0.0027	0.0072	0.005	0.0038	0.0142	0.1442	0.0067	0.0058	0.0055	0.086	0.0107	0.004	0.0034	0.0039	0.1304	0.1017	0.0052	0.0064	0.0061	0.0231	0.0042	0.0086	0.1861
16	rs34747027	12712458	1.11	0.375177619549844	1.83	0.0678757074061657	0.22623406374796	0.0794955290774959	0.1508	0.0668	0.0041	0.0027	0.0072	0.0049	0.0038	0.0142	0.1443	0.0067	0.0058	0.0055	0.0861	0.0107	0.004	0.0034	0.0039	0.1304	0.1017	0.0052	0.0064	0.0061	0.0231	0.0042	0.0086	0.1862
16	rs890883	12712483	1.11	0.375177619549844	1.84	0.0604088827715036	0.21960624207251	0.077798168634899	0.1508	0.0668	0.0041	0.0027	0.0072	0.0049	0.0038	0.0142	0.1443	0.0067	0.0058	0.0055	0.0861	0.0107	0.004	0.0034	0.0039	0.1304	0.1017	0.0052	0.0064	0.0061	0.0231	0.0042	0.0086	0.1861
16	rs80213821	12715788	1.11	0.375177619549844	1.83	0.0678757074061657	0.139031088232852	0.0542649254622272	0.1506	0.0668	0.0041	0.0027	0.0072	0.0046	0.0038	0.0142	0.1447	0.0067	0.0058	0.0055	0.0861	0.0107	0.0041	0.0032	0.0039	0.1303	0.1016	0.0052	0.0064	0.0061	0.0231	0.0043	0.0086	0.1864
16	rs7186689	12718254	1.11	0.375177619549844	1.81	0.0849480383532209	0.107500732749268	0.0545810822115192	0.1504	0.0668	0.0042	0.0027	0.0072	0.0042	0.0038	0.0143	0.1451	0.0067	0.0059	0.0055	0.0862	0.0107	0.0042	0.003	0.0039	0.1302	0.1014	0.0052	0.0064	0.0062	0.023	0.0044	0.0086	0.1866
16	rs8052581	12718443	1.12	0.339600448506511	1.79	0.105135818603982	0.0850696758201637	0.0509626999900096	0.1502	0.0668	0.0042	0.0027	0.0072	0.0038	0.0039	0.0142	0.1455	0.0067	0.0059	0.0056	0.0864	0.0107	0.0043	0.0027	0.0039	0.1303	0.1015	0.0052	0.0064	0.0061	0.0228	0.0045	0.0087	0.1867
16	rs78202184	12718845	1.12	0.339600448506511	1.79	0.105135818603982	0.0434360890502953	0.0640212142394095	0.1495	0.0671	0.0043	0.0028	0.0074	0.0035	0.0037	0.0143	0.1463	0.0067	0.006	0.0056	0.0864	0.0107	0.0045	0.0026	0.0039	0.1303	0.1007	0.0051	0.0063	0.0063	0.0228	0.0047	0.009	0.1863
16	rs9926024	12719053	1.12	0.339600448506511	1.78	0.116496372702931	0.0360531194634899	0.0795696654888375	0.1492	0.0673	0.0043	0.003	0.0074	0.0033	0.0037	0.0143	0.1467	0.0067	0.0061	0.0056	0.0865	0.0107	0.0046	0.0025	0.0039	0.1303	0.1002	0.005	0.0063	0.0064	0.0227	0.0048	0.0092	0.186
16	rs79622053	12719433	1.12	0.339600448506511	1.78	0.116496372702931	0.0228019386032808	0.0818817853667275	0.1485	0.0675	0.0044	0.0032	0.0073	0.0032	0.0036	0.0142	0.1478	0.0067	0.0061	0.0057	0.0867	0.0107	0.0048	0.0027	0.0039	0.13	0.1	0.0049	0.0062	0.0067	0.0223	0.0049	0.0093	0.185
16	rs62029677	12719621	1.12	0.339600448506511	1.79	0.105135818603982	0.0230400801424041	0.0908466920878404	0.1481	0.0676	0.0044	0.0033	0.0073	0.0031	0.0036	0.0142	0.1481	0.0067	0.0062	0.0058	0.0868	0.0107	0.0049	0.0027	0.0039	0.1298	0.1	0.0049	0.0062	0.0068	0.0221	0.0049	0.0094	0.1847
16	rs59912173	12720049	1.13	0.306408690300974	1.78	0.116496372702931	0.0200547947069748	0.0867394334356721	0.1473	0.0681	0.0045	0.0036	0.0072	0.0029	0.0035	0.0142	0.1494	0.0067	0.0062	0.0057	0.0867	0.0106	0.0052	0.0027	0.004	0.1294	0.1	0.0049	0.006	0.0069	0.0221	0.0048	0.0096	0.1842
16	rs117205737	12721243	1.12	0.339600448506511	1.78	0.116496372702931	0.00912710739600698	0.0890549898636873	0.1462	0.0691	0.0045	0.0033	0.0069	0.0027	0.0034	0.0142	0.152	0.0064	0.0062	0.0057	0.0868	0.0104	0.0055	0.0027	0.0034	0.1292	0.0999	0.0049	0.0058	0.0071	0.0222	0.0047	0.0097	0.1837
16	rs117231356	12723062	1.12	0.339600448506511	1.78	0.116496372702931	0.00942952875637629	0.0881258425092781	0.1462	0.0692	0.0045	0.0033	0.0069	0.0027	0.0034	0.0142	0.1522	0.0064	0.0061	0.0057	0.0868	0.0104	0.0055	0.0027	0.0034	0.1291	0.0999	0.0049	0.0058	0.0071	0.0222	0.0047	0.0097	0.1836
16	rs73522023	12723702	1.12	0.339600448506511	1.78	0.116496372702931	0.00935076709503082	0.0919442287562431	0.1462	0.0692	0.0045	0.0033	0.0069	0.0027	0.0034	0.0142	0.1522	0.0064	0.0061	0.0057	0.0868	0.0104	0.0055	0.0027	0.0034	0.1291	0.0999	0.0049	0.0058	0.0071	0.0222	0.0047	0.0097	0.1836
16	rs16960335	12725212	1.12	0.339600448506511	1.78	0.116496372702931	0.00910304376553841	0.0783868612179857	0.1462	0.0692	0.0045	0.0033	0.0068	0.0027	0.0034	0.0142	0.1523	0.0064	0.0061	0.0057	0.0868	0.0104	0.0056	0.0027	0.0033	0.1292	0.0999	0.0049	0.0058	0.0071	0.0222	0.0047	0.0097	0.1835
16	rs7194966	12727894	1.12	0.339600448506511	1.78	0.116496372702931	0.00824610399652757	0.0712305626715058	0.1463	0.0692	0.0045	0.0034	0.0068	0.0027	0.0034	0.0143	0.1523	0.0064	0.0061	0.0057	0.0869	0.0104	0.0057	0.0027	0.0033	0.1291	0.0999	0.0049	0.0059	0.0071	0.0222	0.0046	0.0096	0.183
16	rs76141327	12730018	1.12	0.339600448506511	1.78	0.116496372702931	0.00773687393575153	0.0610688546371162	0.1463	0.0691	0.0045	0.0035	0.0067	0.0027	0.0034	0.0144	0.1522	0.0064	0.0061	0.0057	0.087	0.0104	0.0058	0.0028	0.0034	0.1289	0.1	0.0049	0.0059	0.007	0.0221	0.0046	0.0097	0.1829
16	rs55801306	12733350	1.12	0.339600448506511	1.78	0.116496372702931	0.00813961633109233	0.06093606042113	0.146	0.0691	0.0045	0.0035	0.0067	0.0028	0.0034	0.0145	0.1523	0.0064	0.0061	0.0057	0.0869	0.0104	0.0059	0.0028	0.0034	0.1287	0.1003	0.0049	0.0059	0.007	0.0221	0.0046	0.0097	0.1826
16	rs76147837	12733598	1.12	0.339600448506511	1.78	0.116496372702931	0.00816171411105155	0.0608697093311226	0.146	0.0691	0.0045	0.0035	0.0067	0.0028	0.0034	0.0145	0.1524	0.0064	0.0061	0.0057	0.0869	0.0104	0.006	0.0028	0.0034	0.1288	0.1003	0.0049	0.0059	0.007	0.0221	0.0046	0.0097	0.1827
16	rs7187496	12734368	1.12	0.339600448506511	1.73	0.187497716434302	0.00841235302990449	0.0653142331235435	0.146	0.069	0.0045	0.0035	0.0067	0.0028	0.0034	0.0145	0.1524	0.0064	0.0061	0.0058	0.0868	0.0104	0.006	0.0028	0.0034	0.1287	0.1003	0.0049	0.0059	0.007	0.0221	0.0046	0.0097	0.1826
16	rs1612572	12742340	1.12	0.339600448506511	1.74	0.171280181914382	0.00922384559933891	0.060009941834155	0.1459	0.0689	0.0044	0.0036	0.0066	0.0027	0.0034	0.0145	0.1521	0.0064	0.0061	0.0059	0.087	0.0103	0.0061	0.0029	0.0033	0.129	0.1005	0.0048	0.0059	0.0071	0.0221	0.0048	0.0097	0.1823
16	rs7193999	12743796	1.12	0.339600448506511	1.74	0.171280181914382	0.00950879269254351	0.0594834419363635	0.1458	0.0689	0.0044	0.0036	0.0066	0.0027	0.0034	0.0145	0.1521	0.0063	0.0061	0.0059	0.087	0.0103	0.0061	0.0029	0.0034	0.129	0.1007	0.0048	0.0059	0.0071	0.022	0.0048	0.0097	0.1823
16	rs77157788	12745733	1.12	0.339600448506511	1.74	0.171280181914382	0.00768604037838483	0.0450967811091947	0.1455	0.0692	0.0044	0.0037	0.0066	0.0028	0.0035	0.0144	0.1523	0.0062	0.006	0.0059	0.0869	0.0101	0.0062	0.003	0.0035	0.1287	0.1012	0.0048	0.0059	0.0071	0.0219	0.005	0.0095	0.1819
16	rs74359671	12749375	1.13	0.306408690300974	1.74	0.171280181914382	0.0164970689846626	0.0335665993151485	0.1442	0.0712	0.0043	0.004	0.0066	0.0033	0.0036	0.0148	0.1536	0.0056	0.0056	0.0062	0.0868	0.0089	0.0067	0.0035	0.0047	0.1266	0.1039	0.0048	0.0056	0.0069	0.021	0.0055	0.0087	0.1797
16	rs1713482	12749495	1.13	0.306408690300974	1.75	0.156107803097264	0.0151027080304977	0.0401018709599281	0.1442	0.0713	0.0043	0.004	0.0066	0.0033	0.0036	0.0148	0.1537	0.0056	0.0056	0.0062	0.0868	0.0089	0.0067	0.0035	0.0048	0.1265	0.104	0.0048	0.0056	0.0069	0.021	0.0055	0.0087	0.1796
16	rs74011931	12749601	1.13	0.306408690300974	1.74	0.171280181914382	0.015250818352947	0.0424531539189916	0.1442	0.0713	0.0043	0.004	0.0066	0.0033	0.0036	0.0148	0.1537	0.0056	0.0056	0.0062	0.0868	0.0089	0.0067	0.0035	0.0048	0.1265	0.1041	0.0048	0.0056	0.0069	0.021	0.0055	0.0086	0.1796
16	rs118044767	12753531	1.12	0.339600448506511	1.75	0.156107803097264	0.0193377333549052	0.0406006561308255	0.1443	0.0714	0.0042	0.0041	0.0066	0.0033	0.0036	0.0148	0.1543	0.0055	0.0056	0.0062	0.0869	0.0088	0.0067	0.0035	0.0048	0.1261	0.1044	0.0047	0.0055	0.0068	0.0209	0.0055	0.0083	0.1794
16	rs1713480	12758966	1.12	0.339600448506511	1.76	0.141944438278083	0.0191865366222787	0.0661364665177148	0.1444	0.0715	0.0042	0.0041	0.0066	0.0033	0.0036	0.0149	0.1546	0.0055	0.0056	0.0062	0.087	0.0088	0.0068	0.0035	0.0048	0.1257	0.1046	0.0047	0.0055	0.0068	0.0208	0.0055	0.0083	0.1793
16	rs1713478	12760767	1.12	0.339600448506511	1.77	0.128753168183355	0.0305374706210098	0.0878941639881679	0.1444	0.0714	0.004	0.0042	0.0066	0.0033	0.0036	0.0149	0.1545	0.0055	0.0056	0.0064	0.0871	0.0088	0.0067	0.0035	0.0048	0.1256	0.1049	0.0047	0.0053	0.0068	0.0206	0.0055	0.0083	0.1797
16	rs1650997	12760911	1.12	0.339600448506511	1.8	0.0946327581538143	0.0311729100582423	0.0763343786965681	0.1444	0.0714	0.004	0.0042	0.0066	0.0033	0.0036	0.0149	0.1545	0.0055	0.0056	0.0064	0.0871	0.0088	0.0067	0.0036	0.0049	0.1256	0.1049	0.0047	0.0053	0.0066	0.0206	0.0055	0.0083	0.1796
16	rs62029728	12762543	1.12	0.339600448506511	1.8	0.0946327581538143	0.0328511868552581	0.0715852094895178	0.1444	0.0715	0.0041	0.0042	0.0066	0.0033	0.0036	0.0148	0.1543	0.0055	0.0057	0.0065	0.087	0.0088	0.0067	0.0036	0.0049	0.1256	0.105	0.0047	0.0053	0.0067	0.0203	0.0055	0.0082	0.1795
16	rs117421852	12763689	1.12	0.339600448506511	1.82	0.0760422202337298	0.0315896953983586	0.0671703131928342	0.1444	0.0715	0.0041	0.0042	0.0066	0.0034	0.0036	0.0149	0.1543	0.0055	0.0057	0.0064	0.087	0.0089	0.0067	0.0036	0.005	0.1257	0.1051	0.0047	0.0053	0.0065	0.02	0.0055	0.0082	0.1795
16	rs16960414	12766292	1.13	0.306408690300974	1.82	0.0760422202337298	0.0306778848336918	0.070100603587163	0.1443	0.0716	0.0041	0.0042	0.0067	0.0035	0.0036	0.0149	0.1542	0.0056	0.0057	0.0064	0.087	0.0089	0.0067	0.0037	0.0051	0.1259	0.1052	0.0047	0.0053	0.0063	0.0195	0.0056	0.0082	0.1795
16	rs7185041	12769179	1.13	0.306408690300974	1.82	0.0760422202337298	0.0331596048385736	0.10058455016583	0.1443	0.0718	0.0043	0.0042	0.0067	0.0037	0.0037	0.0149	0.1539	0.0056	0.0057	0.0064	0.0869	0.0089	0.0067	0.0038	0.0052	0.1263	0.1054	0.0046	0.0053	0.006	0.0187	0.0056	0.0081	0.1796
16	rs12930451	12770901	1.13	0.306408690300974	1.83	0.0678757074061657	0.0307834930411331	0.0954274929429257	0.1442	0.0716	0.0043	0.0042	0.0067	0.0037	0.0036	0.0147	0.1538	0.0056	0.0057	0.0064	0.0871	0.0088	0.0066	0.0039	0.0052	0.1267	0.1054	0.0045	0.0053	0.0059	0.0187	0.0055	0.0084	0.1796
16	rs74417291	12775675	1.14	0.275532638758866	1.83	0.0678757074061657	0.0320707912532806	0.129604341022581	0.1441	0.0709	0.0046	0.0043	0.0068	0.004	0.004	0.0148	0.1527	0.0059	0.0059	0.0063	0.0874	0.009	0.007	0.0043	0.0056	0.1259	0.1054	0.0045	0.0056	0.0061	0.0184	0.0058	0.0084	0.1784
16	rs938900	12776281	1.14	0.275532638758866	1.83	0.0678757074061657	0.0577707657989675	0.21309159484377	0.144	0.07	0.005	0.0045	0.0069	0.0044	0.0044	0.0149	0.1512	0.0063	0.0064	0.0063	0.0879	0.009	0.0074	0.0049	0.006	0.1248	0.1053	0.0047	0.006	0.0064	0.0181	0.0061	0.0085	0.1769
16	rs8049355	12776837	1.14	0.275532638758866	1.84	0.0604088827715036	0.0832449882718762	0.237433968677813	0.1434	0.0702	0.0049	0.0045	0.0068	0.0046	0.0045	0.0148	0.1494	0.0063	0.0066	0.0065	0.0893	0.0091	0.0076	0.0052	0.0061	0.1234	0.105	0.0048	0.006	0.0065	0.0181	0.0063	0.0084	0.1776
16	rs8051725	12777101	1.14	0.275532638758866	1.84	0.0604088827715036	0.213209705156163	0.305627763977358	0.1434	0.0699	0.005	0.0045	0.0067	0.005	0.0046	0.0145	0.1489	0.0063	0.0067	0.0065	0.0902	0.0091	0.0083	0.0058	0.0062	0.1219	0.1049	0.0048	0.0061	0.0066	0.018	0.0061	0.0083	0.1778
16	rs72779025	12777425	1.14	0.275532638758866	1.84	0.0604088827715036	0.295183760287697	0.333982135029116	0.1434	0.0694	0.0051	0.0046	0.0068	0.0052	0.0047	0.0146	0.1484	0.0063	0.0069	0.0066	0.0902	0.0091	0.0086	0.0059	0.0064	0.1213	0.1052	0.0049	0.0061	0.0066	0.018	0.0061	0.008	0.1773
16	rs1622135	12778076	1.13	0.306408690300974	1.84	0.0604088827715036	0.452203202064073	0.421490453415777	0.1436	0.0685	0.0052	0.0048	0.0069	0.0056	0.0051	0.0147	0.1474	0.0064	0.0072	0.0068	0.0899	0.0093	0.009	0.006	0.0067	0.1205	0.1056	0.0052	0.0062	0.0067	0.0179	0.0063	0.0078	0.1764
16	rs67263845	12782117	1.13	0.306408690300974	1.85	0.0536022520271762	0.511642043876401	0.448046253849475	0.144	0.0684	0.0052	0.0048	0.0069	0.0055	0.0051	0.0146	0.1472	0.0065	0.0073	0.007	0.0901	0.0093	0.0091	0.0059	0.0067	0.1205	0.1054	0.0052	0.0061	0.0068	0.0179	0.0063	0.0078	0.1763
16	rs13329823	12786784	1.13	0.306408690300974	1.86	0.047416592333268	0.464718280354725	0.422670167038605	0.1441	0.0685	0.0052	0.0048	0.0069	0.0055	0.0051	0.0146	0.1468	0.0066	0.0073	0.007	0.0901	0.0093	0.0091	0.006	0.0066	0.1203	0.1054	0.0052	0.0061	0.0068	0.0182	0.0063	0.0078	0.1761
16	rs77689461	12787460	1.13	0.306408690300974	1.86	0.047416592333268	0.461255429342033	0.425163593591042	0.1441	0.0685	0.0052	0.0048	0.0069	0.0055	0.0051	0.0146	0.1467	0.0066	0.0073	0.007	0.0902	0.0094	0.0091	0.006	0.0066	0.1202	0.1055	0.0052	0.0061	0.0068	0.0182	0.0063	0.0078	0.1761
16	rs1627143	12790722	1.12	0.339600448506511	1.86	0.047416592333268	0.291526595856564	0.530734018933312	0.1461	0.0658	0.0052	0.0055	0.0066	0.0057	0.0056	0.0133	0.1458	0.007	0.0072	0.0069	0.0939	0.0108	0.0083	0.0062	0.0064	0.1169	0.1075	0.0056	0.0069	0.0061	0.0179	0.0062	0.008	0.1743
16	rs1864022	12793839	1.11	0.375177619549844	1.86	0.047416592333268	0.438375967601549	0.531847251604536	0.1482	0.0645	0.005	0.0055	0.0062	0.0055	0.0054	0.0119	0.1463	0.0075	0.0071	0.0067	0.0971	0.011	0.0075	0.0053	0.0057	0.1147	0.1091	0.006	0.0072	0.0056	0.0167	0.0059	0.0085	0.1756
16	rs79311032	12795919	1.11	0.375177619549844	1.86	0.047416592333268	0.427560258738369	0.554935758119956	0.1483	0.0645	0.005	0.0054	0.0062	0.0055	0.0054	0.0119	0.1463	0.0075	0.0071	0.0067	0.0972	0.0111	0.0074	0.0053	0.0056	0.1146	0.1091	0.006	0.0072	0.0056	0.0166	0.0058	0.0085	0.1757
16	rs76289120	12797011	1.11	0.375177619549844	1.86	0.047416592333268	0.42249295824545	0.552686300590407	0.1483	0.0645	0.005	0.0054	0.0063	0.0055	0.0053	0.0118	0.1463	0.0075	0.0072	0.0067	0.0972	0.0111	0.0074	0.0052	0.0056	0.1146	0.1091	0.006	0.0072	0.0056	0.0166	0.0058	0.0085	0.1757
16	rs149102231	12798778	1.11	0.375177619549844	1.86	0.047416592333268	0.41768664836845	0.550017990210212	0.1484	0.0645	0.005	0.0054	0.0063	0.0055	0.0053	0.0118	0.1464	0.0075	0.0072	0.0067	0.0972	0.0111	0.0074	0.0052	0.0056	0.1146	0.1092	0.006	0.0073	0.0056	0.0166	0.0058	0.0085	0.1758
16	rs13337740	12801032	1.11	0.375177619549844	1.86	0.047416592333268	0.411932334677105	0.544830955218576	0.1484	0.0645	0.005	0.0054	0.0063	0.0055	0.0053	0.0118	0.1464	0.0075	0.0072	0.0067	0.0973	0.0111	0.0074	0.0052	0.0056	0.1145	0.1092	0.006	0.0073	0.0056	0.0165	0.0057	0.0085	0.1758
16	rs72779050	12805932	1.11	0.375177619549844	1.86	0.047416592333268	0.392946793862167	0.506667077131375	0.1486	0.0645	0.0051	0.0053	0.0063	0.0054	0.0053	0.0119	0.1464	0.0074	0.0072	0.0067	0.0973	0.011	0.0073	0.0052	0.0056	0.1145	0.1091	0.006	0.0073	0.0055	0.0166	0.0057	0.0085	0.176
16	rs78755201	12807752	1.11	0.375177619549844	1.86	0.047416592333268	0.389817072188066	0.501997457561593	0.1487	0.0644	0.0051	0.0053	0.0063	0.0054	0.0053	0.0119	0.1464	0.0074	0.0072	0.0067	0.0973	0.011	0.0073	0.0051	0.0056	0.1145	0.1091	0.006	0.0073	0.0055	0.0167	0.0057	0.0085	0.176
16	rs71388729	12815954	1.11	0.375177619549844	1.87	0.04181310425502	0.375561654146753	0.482072020876729	0.1487	0.0644	0.0051	0.0053	0.0063	0.0054	0.0053	0.0118	0.1464	0.0074	0.0071	0.0067	0.0974	0.011	0.0073	0.0051	0.0056	0.1145	0.1092	0.006	0.0073	0.0055	0.0168	0.0057	0.0085	0.1762
16	rs118092007	12817590	1.11	0.375177619549844	1.87	0.04181310425502	0.372666619341738	0.477190961625673	0.1487	0.0644	0.0051	0.0053	0.0063	0.0054	0.0052	0.0118	0.1464	0.0074	0.0071	0.0066	0.0974	0.0109	0.0073	0.0051	0.0056	0.1145	0.1092	0.006	0.0073	0.0055	0.0168	0.0057	0.0085	0.1763
16	rs7185373	12817902	1.11	0.375177619549844	1.88	0.0367535648830228	0.372666619341738	0.475431521827634	0.1487	0.0644	0.0051	0.0053	0.0063	0.0054	0.0052	0.0118	0.1464	0.0074	0.0071	0.0066	0.0974	0.0109	0.0073	0.0051	0.0056	0.1145	0.1092	0.006	0.0073	0.0055	0.0168	0.0057	0.0085	0.1763
16	rs79378557	12822280	1.11	0.375177619549844	1.88	0.0367535648830228	0.360021494972343	0.447646732866489	0.1488	0.0643	0.0051	0.0052	0.0063	0.0053	0.0052	0.0118	0.1465	0.0074	0.0071	0.0066	0.0976	0.0108	0.0072	0.005	0.0055	0.1145	0.1092	0.006	0.0073	0.0055	0.0169	0.0056	0.0086	0.1764
16	rs62027312	12830658	1.11	0.375177619549844	1.88	0.0367535648830228	0.353411344253295	0.438086714790949	0.1488	0.0642	0.0051	0.0052	0.0063	0.0053	0.0052	0.0118	0.1467	0.0074	0.0071	0.0066	0.0976	0.0108	0.0072	0.005	0.0055	0.1144	0.1092	0.006	0.0073	0.0055	0.0169	0.0056	0.0086	0.1765
16	rs111278718	12832390	1.11	0.375177619549844	1.88	0.0367535648830228	0.353729739816399	0.433063402151992	0.1488	0.0642	0.0051	0.0052	0.0063	0.0053	0.0052	0.0118	0.1467	0.0074	0.0071	0.0066	0.0976	0.0108	0.0072	0.005	0.0055	0.1144	0.1092	0.006	0.0073	0.0055	0.0169	0.0056	0.0086	0.1765
16	rs12444118	12843226	1.11	0.375177619549844	1.88	0.0367535648830228	0.333290591223936	0.391136863018232	0.1488	0.0641	0.0051	0.005	0.0064	0.0051	0.0051	0.0118	0.1473	0.0074	0.0069	0.0067	0.0979	0.0107	0.0071	0.0047	0.0055	0.1144	0.1088	0.006	0.0073	0.0054	0.0169	0.0057	0.0088	0.1772
16	rs75700358	12847439	1.11	0.375177619549844	1.88	0.0367535648830228	0.332262070472913	0.389340733504436	0.1488	0.064	0.0051	0.005	0.0064	0.005	0.005	0.0117	0.1475	0.0074	0.0069	0.0067	0.098	0.0107	0.007	0.0046	0.0055	0.1143	0.1087	0.006	0.0073	0.0054	0.0169	0.0057	0.0088	0.1774
16	rs7184792	12848389	1.11	0.375177619549844	1.88	0.0367535648830228	0.337991248970774	0.372139955944996	0.1487	0.0639	0.0051	0.0049	0.0064	0.005	0.005	0.0117	0.1477	0.0074	0.0068	0.0068	0.0981	0.0107	0.0069	0.0045	0.0056	0.1142	0.1086	0.006	0.0073	0.0054	0.0169	0.0057	0.0089	0.1776
16	rs2865625	12850671	1.11	0.375177619549844	1.88	0.0367535648830228	0.35182158169188	0.376324473020099	0.1489	0.0639	0.005	0.0048	0.0065	0.005	0.0052	0.0116	0.1483	0.0073	0.0067	0.0067	0.0979	0.0105	0.0068	0.0043	0.0058	0.114	0.1082	0.006	0.0075	0.0054	0.0169	0.0057	0.009	0.1783
16	rs75325944	12851394	1.11	0.375177619549844	1.88	0.0367535648830228	0.411244496736364	0.341617247067015	0.1487	0.064	0.0048	0.0046	0.0065	0.0047	0.0051	0.0116	0.1492	0.0073	0.0064	0.0065	0.0979	0.0103	0.0064	0.0041	0.0061	0.1143	0.1082	0.0059	0.0075	0.0051	0.0168	0.0057	0.0089	0.1792
16	rs7187198	12852101	1.11	0.375177619549844	1.88	0.0367535648830228	0.501047605209743	0.351417719787432	0.1488	0.064	0.0047	0.0046	0.0066	0.0046	0.005	0.0117	0.15	0.0072	0.0063	0.0064	0.0979	0.0101	0.0061	0.0039	0.0063	0.115	0.1074	0.006	0.0076	0.005	0.0166	0.0056	0.0088	0.18
16	rs116957319	12852522	1.11	0.375177619549844	1.88	0.0367535648830228	0.488375174648876	0.326519445512793	0.1489	0.0642	0.0047	0.0045	0.0066	0.0046	0.005	0.0117	0.1499	0.0072	0.0062	0.0063	0.098	0.0101	0.0061	0.0039	0.0064	0.1153	0.1073	0.006	0.0076	0.0049	0.0166	0.0056	0.0087	0.18
16	rs76844910	12854120	1.11	0.375177619549844	1.88	0.0367535648830228	0.509349234753539	0.279784311626839	0.1485	0.0648	0.0046	0.0044	0.0065	0.0046	0.005	0.0119	0.1501	0.0071	0.0061	0.0061	0.0981	0.0099	0.006	0.0038	0.0064	0.1158	0.1068	0.0061	0.0078	0.0047	0.0167	0.0055	0.0086	0.1804
16	rs34111119	12860938	1.11	0.375177619549844	1.88	0.0367535648830228	0.524404866004998	0.264205897450998	0.1485	0.0652	0.0045	0.0043	0.0065	0.0046	0.005	0.0119	0.1502	0.007	0.0059	0.0061	0.0979	0.0097	0.006	0.0037	0.0064	0.1162	0.1065	0.0062	0.0079	0.0046	0.0168	0.0054	0.0086	0.1805
16	rs4780476	12862007	1.11	0.375177619549844	1.89	0.0322004798625665	0.548070182436374	0.291263381897018	0.1485	0.0652	0.0045	0.0043	0.0065	0.0046	0.005	0.0119	0.1502	0.007	0.0059	0.0061	0.0979	0.0097	0.006	0.0037	0.0064	0.1163	0.1065	0.0062	0.0079	0.0046	0.0168	0.0054	0.0086	0.1806
16	rs57923630	12863749	1.11	0.375177619549844	1.89	0.0322004798625665	0.569340042983668	0.33496449097656	0.1486	0.0653	0.0045	0.0043	0.0066	0.0046	0.005	0.0119	0.1501	0.007	0.006	0.0061	0.0978	0.0097	0.006	0.0036	0.0064	0.1164	0.1065	0.0062	0.0079	0.0046	0.0168	0.0054	0.0086	0.1806
16	rs12920195	12867710	1.1	0.413206464175836	1.92	0.0212190116555535	0.534644678047599	0.36343331417172	0.1485	0.0655	0.0044	0.0043	0.0066	0.0047	0.005	0.0119	0.1499	0.0071	0.006	0.006	0.0974	0.0097	0.006	0.0038	0.0063	0.1166	0.1066	0.0062	0.0079	0.0045	0.0168	0.0054	0.0086	0.1807
16	rs72780913	12873738	1.11	0.375177619549844	1.92	0.0212190116555535	0.499344720327552	0.33828612531729	0.1482	0.0656	0.0044	0.0044	0.0066	0.0047	0.005	0.012	0.1498	0.0071	0.0061	0.006	0.0975	0.0096	0.0059	0.0038	0.0063	0.117	0.1065	0.0062	0.0079	0.0045	0.0168	0.0053	0.0087	0.1807
16	rs2865886	12873900	1.11	0.375177619549844	1.92	0.0212190116555535	0.505285304941386	0.347190016737816	0.1482	0.0656	0.0044	0.0044	0.0066	0.0047	0.005	0.012	0.1498	0.0072	0.0061	0.006	0.0975	0.0096	0.0058	0.0038	0.0063	0.117	0.1065	0.0062	0.0079	0.0044	0.0168	0.0053	0.0087	0.1808
16	rs16960663	12877538	1.11	0.375177619549844	1.92	0.0212190116555535	0.331081318841397	0.324205110345944	0.1468	0.0658	0.0044	0.0043	0.0067	0.0047	0.0048	0.0119	0.1504	0.0072	0.006	0.0057	0.0973	0.0095	0.0057	0.0039	0.006	0.1177	0.1058	0.0063	0.0081	0.0043	0.0174	0.005	0.0087	0.182
16	rs16960666	12877695	1.11	0.375177619549844	1.92	0.0212190116555535	0.335817460978715	0.331162550778797	0.1468	0.0658	0.0044	0.0043	0.0067	0.0047	0.0048	0.0119	0.1505	0.0072	0.006	0.0057	0.0973	0.0095	0.0057	0.0039	0.006	0.1177	0.1058	0.0063	0.0081	0.0043	0.0174	0.005	0.0087	0.182
16	rs4513082	12878592	1.11	0.375177619549844	1.92	0.0212190116555535	0.339652358261443	0.345453480844414	0.1467	0.0659	0.0044	0.0043	0.0067	0.0047	0.0048	0.0119	0.1505	0.0073	0.006	0.0056	0.0972	0.0095	0.0057	0.0039	0.0059	0.1178	0.1057	0.0063	0.0081	0.0042	0.0175	0.005	0.0086	0.1821
16	rs72780914	12879969	1.11	0.375177619549844	1.92	0.0212190116555535	0.3239414357287	0.293150806912992	0.1467	0.0658	0.0043	0.0043	0.0066	0.0047	0.0048	0.0119	0.1506	0.0073	0.006	0.0056	0.0972	0.0095	0.0056	0.0039	0.0059	0.118	0.1057	0.0063	0.0082	0.0042	0.0175	0.0049	0.0086	0.1824
16	rs3748976	12897578	1.12	0.339600448506511	1.92	0.0212190116555535	0.389649765300083	0.462759958800495	0.1451	0.0661	0.0036	0.0038	0.0068	0.0041	0.0041	0.0124	0.1542	0.0074	0.0063	0.0041	0.0965	0.0094	0.0047	0.0034	0.0055	0.1203	0.1047	0.0058	0.0082	0.0032	0.0178	0.0043	0.0086	0.186
16	rs7196106	12904924	1.12	0.339600448506511	1.92	0.0212190116555535	0.411932334677105	0.516315360707553	0.145	0.066	0.0036	0.0038	0.0068	0.0043	0.0041	0.0123	0.154	0.0075	0.0063	0.0041	0.0966	0.0095	0.0047	0.0034	0.0056	0.1204	0.1046	0.0058	0.0082	0.0032	0.0178	0.0043	0.0087	0.1861
16	rs7187602	12908797	1.12	0.339600448506511	1.92	0.0212190116555535	0.39845418509048	0.494193765148481	0.145	0.0659	0.0036	0.0038	0.0068	0.0043	0.0041	0.0123	0.1541	0.0075	0.0062	0.0041	0.0968	0.0095	0.0047	0.0034	0.0055	0.1201	0.1046	0.0058	0.0082	0.0032	0.0178	0.0043	0.0087	0.1862
16	rs62029660	12918222	1.13	0.306408690300974	1.92	0.0212190116555535	0.361952356571723	0.487918931697441	0.1448	0.0659	0.0036	0.0038	0.0068	0.0043	0.0041	0.0123	0.1541	0.0075	0.0062	0.0041	0.0967	0.0095	0.0047	0.0034	0.0055	0.1202	0.1044	0.0057	0.0082	0.0032	0.0179	0.0043	0.0087	0.1864
16	rs58245477	12923603	1.13	0.306408690300974	1.92	0.0212190116555535	0.0895619119179058	0.436631006227912	0.1416	0.0664	0.0039	0.0036	0.007	0.0041	0.0041	0.0124	0.1542	0.0075	0.0063	0.004	0.0955	0.0098	0.0049	0.004	0.0049	0.1223	0.1016	0.005	0.0076	0.0035	0.0187	0.0045	0.0092	0.1897
16	rs72780926	12926310	1.13	0.306408690300974	1.92	0.0212190116555535	0.0697514399349947	0.39937675597139	0.1414	0.0664	0.004	0.0036	0.0071	0.0041	0.0041	0.0124	0.1541	0.0074	0.0063	0.0041	0.0954	0.0098	0.005	0.004	0.0048	0.1224	0.1014	0.005	0.0076	0.0035	0.0188	0.0046	0.0093	0.1898
16	rs114628961	12926662	1.13	0.306408690300974	1.92	0.0212190116555535	0.0684093826965316	0.397699195152455	0.1412	0.0664	0.004	0.0036	0.0071	0.0041	0.0041	0.0124	0.1542	0.0074	0.0063	0.0041	0.0954	0.0098	0.005	0.004	0.0048	0.1224	0.1014	0.005	0.0076	0.0035	0.0188	0.0046	0.0093	0.1898
16	rs77144438	12927912	1.13	0.306408690300974	1.92	0.0212190116555535	0.0678049732652616	0.396152405986527	0.1412	0.0664	0.004	0.0035	0.0071	0.0041	0.0041	0.0124	0.1542	0.0074	0.0063	0.0041	0.0954	0.0098	0.005	0.004	0.0048	0.1224	0.1014	0.005	0.0076	0.0036	0.0188	0.0046	0.0093	0.1898
16	rs117772616	12931918	1.13	0.306408690300974	1.92	0.0212190116555535	0.0657761359196214	0.388187290811279	0.1412	0.0665	0.004	0.0035	0.0071	0.0041	0.0041	0.0124	0.1542	0.0074	0.0063	0.0041	0.0953	0.0098	0.005	0.004	0.0048	0.1224	0.1014	0.005	0.0076	0.0036	0.0188	0.0046	0.0093	0.1898
16	rs72780940	12937051	1.13	0.306408690300974	1.92	0.0212190116555535	0.0607111980662835	0.380267312347481	0.1411	0.0665	0.0041	0.0035	0.0071	0.0041	0.0041	0.0124	0.1543	0.0074	0.0063	0.0041	0.0951	0.0098	0.005	0.0039	0.0048	0.1226	0.1014	0.005	0.0076	0.0036	0.0187	0.0046	0.0093	0.1899
16	rs8061453	12937158	1.13	0.306408690300974	1.92	0.0212190116555535	0.0600226126024942	0.383200057415867	0.1411	0.0665	0.0041	0.0035	0.0071	0.0041	0.0041	0.0124	0.1543	0.0074	0.0063	0.0042	0.0951	0.0098	0.005	0.0039	0.0048	0.1226	0.1014	0.005	0.0076	0.0036	0.0187	0.0047	0.0093	0.1899
16	rs7404019	12937472	1.13	0.306408690300974	1.92	0.0212190116555535	0.0611981812826575	0.387803021158424	0.1411	0.0665	0.0041	0.0035	0.0071	0.0041	0.0041	0.0124	0.1543	0.0074	0.0063	0.0042	0.095	0.0098	0.005	0.0039	0.0048	0.1226	0.1014	0.0051	0.0076	0.0036	0.0187	0.0047	0.0094	0.1899
16	rs3848237	12942865	1.13	0.306408690300974	1.92	0.0212190116555535	0.0623698450088207	0.363684858623505	0.1415	0.0661	0.0041	0.0034	0.0071	0.0041	0.0041	0.0125	0.1544	0.0074	0.0063	0.0042	0.095	0.0098	0.0051	0.0039	0.0046	0.1223	0.1013	0.0051	0.0073	0.0036	0.0189	0.0046	0.0094	0.1903
16	rs72780963	12943523	1.13	0.306408690300974	1.93	0.0183364304120797	0.0608046489855794	0.357285961179865	0.1415	0.0661	0.0041	0.0034	0.0071	0.0041	0.0041	0.0125	0.1544	0.0074	0.0063	0.0042	0.0949	0.0098	0.0051	0.0039	0.0046	0.1223	0.1013	0.0051	0.0073	0.0036	0.0189	0.0046	0.0094	0.1903
16	rs16960814	12953246	1.13	0.306408690300974	1.92	0.0212190116555535	0.0608981949654626	0.351916060996341	0.1414	0.0662	0.0042	0.0032	0.0071	0.0042	0.0041	0.0125	0.1549	0.0075	0.0063	0.0042	0.0949	0.0098	0.0051	0.0038	0.0045	0.1224	0.1013	0.005	0.0073	0.0036	0.0187	0.0046	0.0095	0.1904
16	rs11864128	12960212	1.13	0.306408690300974	1.92	0.0212190116555535	0.0646209738400045	0.342853389947382	0.1413	0.0661	0.0042	0.0032	0.0071	0.0042	0.0041	0.0125	0.1553	0.0075	0.0062	0.004	0.0949	0.0097	0.0052	0.0037	0.0045	0.1223	0.1015	0.0051	0.0073	0.0037	0.0186	0.0045	0.0094	0.1905
16	rs77605157	12960925	1.13	0.306408690300974	1.92	0.0212190116555535	0.0557344778051676	0.315962096114256	0.1411	0.0661	0.0042	0.0032	0.0071	0.0042	0.0041	0.0125	0.1552	0.0075	0.0062	0.0041	0.095	0.0097	0.0052	0.0036	0.0041	0.1224	0.1015	0.005	0.0073	0.0037	0.0186	0.0046	0.0094	0.1905
16	rs34397362	12961080	1.13	0.306408690300974	1.92	0.0212190116555535	0.0598004029376654	0.295160234647221	0.1409	0.0662	0.0043	0.0032	0.0072	0.0043	0.0041	0.0125	0.1552	0.0075	0.0062	0.0041	0.0952	0.0097	0.0052	0.0036	0.0038	0.1224	0.1015	0.005	0.0072	0.0038	0.0187	0.0046	0.0094	0.1905
16	rs719952	12961740	1.13	0.306408690300974	1.92	0.0212190116555535	0.0660917181848697	0.23699184441006	0.1395	0.0663	0.0047	0.0034	0.0074	0.0045	0.0041	0.0126	0.155	0.0076	0.0061	0.0043	0.0954	0.0097	0.0056	0.0036	0.0037	0.1222	0.1011	0.0049	0.0073	0.0041	0.0191	0.0049	0.0096	0.1897
16	rs76960908	12962007	1.13	0.306408690300974	1.92	0.0212190116555535	0.0880323211150322	0.243094134555657	0.1393	0.0668	0.0047	0.0035	0.0075	0.0045	0.0041	0.0126	0.1548	0.0077	0.0061	0.0044	0.0955	0.0097	0.0057	0.0037	0.0037	0.1219	0.101	0.0049	0.0072	0.004	0.0191	0.0051	0.0097	0.189
16	rs72780996	12963059	1.13	0.306408690300974	1.92	0.0212190116555535	0.136025171578808	0.202507155376648	0.138	0.0675	0.0048	0.0038	0.0075	0.0045	0.0041	0.0128	0.1542	0.0079	0.0061	0.0047	0.0962	0.0096	0.0064	0.0037	0.0036	0.1223	0.1	0.0053	0.007	0.0041	0.0193	0.0054	0.0099	0.1875
16	rs7203843	12966897	1.13	0.306408690300974	1.92	0.0212190116555535	0.183413382703717	0.199262679447104	0.1375	0.0679	0.0049	0.004	0.0075	0.0045	0.0041	0.0129	0.1538	0.0079	0.0061	0.0048	0.0966	0.0096	0.0067	0.0037	0.0036	0.1225	0.0995	0.0055	0.0068	0.0041	0.0194	0.0056	0.0099	0.187
16	rs74245921	12967545	1.13	0.306408690300974	1.91	0.0244682236684294	0.176734898666424	0.194480879875135	0.1373	0.068	0.0049	0.004	0.0075	0.0045	0.0041	0.0128	0.1541	0.0079	0.0061	0.0048	0.0967	0.0096	0.0067	0.0037	0.0036	0.1225	0.0993	0.0055	0.0068	0.0041	0.0194	0.0056	0.0099	0.187
16	rs76347571	12976540	1.13	0.306408690300974	1.91	0.0244682236684294	0.145064319861244	0.190766070545243	0.1367	0.0678	0.0049	0.004	0.0075	0.0045	0.0042	0.0128	0.1543	0.0079	0.0062	0.0048	0.097	0.0096	0.0067	0.0037	0.0037	0.1225	0.0991	0.0056	0.0068	0.0042	0.0194	0.0057	0.0099	0.1868
16	rs4781349	12987249	1.13	0.306408690300974	1.89	0.0322004798625665	0.130920364278821	0.200307363625647	0.1359	0.0677	0.0049	0.0041	0.0076	0.0045	0.0042	0.0128	0.1545	0.0079	0.0062	0.0049	0.0974	0.0096	0.0067	0.0037	0.0039	0.1224	0.0989	0.0057	0.0068	0.0043	0.0194	0.006	0.0098	0.1866
16	rs8046800	12988184	1.14	0.275532638758866	1.89	0.0322004798625665	0.12234234348891	0.218127618961104	0.1355	0.0677	0.0049	0.0041	0.0076	0.0045	0.0042	0.0127	0.1544	0.0079	0.0062	0.0049	0.0974	0.0098	0.0067	0.0037	0.0039	0.1225	0.0989	0.0057	0.0068	0.0043	0.0194	0.006	0.01	0.1866
16	rs74716110	12997617	1.14	0.275532638758866	1.89	0.0322004798625665	0.114255822828083	0.208624311328845	0.1351	0.0677	0.0049	0.0041	0.0076	0.0045	0.0043	0.0126	0.1543	0.0079	0.0062	0.005	0.0973	0.0101	0.0068	0.0037	0.004	0.1222	0.0986	0.0061	0.0067	0.0043	0.0195	0.0062	0.0098	0.1866
16	rs9938751	13002359	1.14	0.275532638758866	1.89	0.0322004798625665	0.127183807093634	0.193963484388517	0.1347	0.0677	0.005	0.0042	0.0076	0.0046	0.0043	0.0127	0.1543	0.008	0.0062	0.005	0.0972	0.0101	0.0068	0.0037	0.004	0.1219	0.0984	0.0065	0.0066	0.0044	0.0195	0.0064	0.0097	0.1866
16	rs72782632	13002387	1.14	0.275532638758866	1.89	0.0322004798625665	0.152679762343665	0.200307363625647	0.1347	0.0677	0.005	0.0042	0.0076	0.0046	0.0043	0.0127	0.1543	0.0081	0.0062	0.005	0.0972	0.0101	0.0068	0.0037	0.004	0.1219	0.0984	0.0065	0.0066	0.0044	0.0195	0.0064	0.0097	0.1866
16	rs117096364	13002616	1.14	0.275532638758866	1.89	0.0322004798625665	0.152746418390853	0.202717078738739	0.1346	0.0676	0.005	0.0042	0.0076	0.0046	0.0043	0.0126	0.1544	0.0081	0.0062	0.005	0.0972	0.0101	0.0068	0.0037	0.004	0.1218	0.0983	0.0065	0.0066	0.0044	0.0195	0.0064	0.0097	0.1866
16	rs4781351	13004227	1.14	0.275532638758866	1.89	0.0322004798625665	0.162006534195041	0.199471469495925	0.1343	0.0676	0.005	0.0042	0.0076	0.0046	0.0044	0.0126	0.1546	0.0081	0.0062	0.005	0.0973	0.0101	0.0068	0.0038	0.0041	0.1216	0.0983	0.0066	0.0066	0.0044	0.0196	0.0065	0.0096	0.1866
16	Affx-12392256	13005559	1.14	0.275532638758866	1.88	0.0367535648830228	0.159498950170405	0.206508097723319	0.1342	0.0675	0.005	0.0043	0.0076	0.0047	0.0044	0.0126	0.1545	0.0081	0.0063	0.0051	0.097	0.0102	0.0068	0.0039	0.0041	0.1217	0.0983	0.0067	0.0065	0.0044	0.0196	0.0066	0.0096	0.1865
16	rs6498362	13006160	1.14	0.275532638758866	1.88	0.0367535648830228	0.141343239241691	0.221038087386348	0.1343	0.0675	0.005	0.0043	0.0076	0.0047	0.0044	0.0127	0.1545	0.0081	0.0063	0.0049	0.0968	0.0101	0.0066	0.0039	0.0043	0.1216	0.0985	0.0067	0.0065	0.0043	0.0196	0.0066	0.0096	0.1866
16	rs72782636	13006662	1.14	0.275532638758866	1.88	0.0367535648830228	0.139535908321813	0.205663625006384	0.1343	0.0675	0.005	0.0043	0.0076	0.0047	0.0044	0.0128	0.1545	0.0081	0.0063	0.0049	0.0967	0.0102	0.0066	0.0039	0.0043	0.1216	0.0986	0.0067	0.0064	0.0044	0.0197	0.0066	0.0095	0.1866
16	rs117236607	13007417	1.14	0.275532638758866	1.88	0.0367535648830228	0.137617156063671	0.218450379223358	0.1342	0.0675	0.005	0.0043	0.0076	0.0047	0.0044	0.0128	0.1545	0.0081	0.0063	0.0049	0.0965	0.0102	0.0066	0.0039	0.0043	0.1215	0.0987	0.0068	0.0064	0.0044	0.0197	0.0066	0.0095	0.1865
16	rs8056916	13008716	1.14	0.275532638758866	1.88	0.0367535648830228	0.137210299781596	0.248460064998204	0.1342	0.0675	0.005	0.0044	0.0076	0.0047	0.0044	0.0129	0.1545	0.0081	0.0063	0.0049	0.0962	0.0102	0.0066	0.0039	0.0043	0.1214	0.0988	0.0068	0.0064	0.0044	0.0197	0.0066	0.0096	0.1865
16	rs28650407	13009923	1.14	0.275532638758866	1.88	0.0367535648830228	0.131102827018565	0.38677881933423	0.1339	0.0674	0.005	0.0044	0.0077	0.0046	0.0044	0.0129	0.1546	0.0081	0.0063	0.0049	0.0963	0.0102	0.0066	0.004	0.0043	0.121	0.0987	0.0069	0.0064	0.0044	0.0198	0.0066	0.0097	0.1864
16	rs76629959	13010208	1.14	0.275532638758866	1.88	0.0367535648830228	0.139757111759992	0.394478596258916	0.1338	0.0674	0.005	0.0044	0.0077	0.0046	0.0044	0.0129	0.1546	0.0081	0.0063	0.0049	0.0964	0.0102	0.0066	0.004	0.0044	0.121	0.0986	0.0069	0.0064	0.0044	0.0198	0.0066	0.0097	0.1864
16	rs9938816	13012107	1.15	0.246899131395369	1.88	0.0367535648830228	0.140707503213311	0.446714884562489	0.1332	0.0672	0.005	0.0045	0.0077	0.0048	0.0044	0.0127	0.1546	0.0081	0.0064	0.0049	0.0969	0.0103	0.0066	0.0043	0.0046	0.1208	0.0982	0.0067	0.0064	0.0045	0.0197	0.0065	0.0099	0.1866
16	rs75401872	13014595	1.15	0.246899131395369	1.88	0.0367535648830228	0.165304220013386	0.618368732683002	0.1329	0.0671	0.005	0.0046	0.0079	0.0049	0.0045	0.0127	0.1545	0.0082	0.0065	0.0049	0.0972	0.0103	0.0065	0.0045	0.0047	0.1206	0.0979	0.0066	0.0064	0.0045	0.0198	0.0065	0.01	0.1863
16	rs72782640	13014847	1.15	0.246899131395369	1.89	0.0322004798625665	0.164397828633502	0.624294597119627	0.1329	0.0671	0.005	0.0046	0.0079	0.0049	0.0045	0.0127	0.1545	0.0082	0.0065	0.0049	0.0972	0.0103	0.0065	0.0045	0.0047	0.1206	0.0979	0.0066	0.0064	0.0045	0.0198	0.0065	0.01	0.1863
16	rs7196685	13029351	1.16	0.220431575918666	1.89	0.0322004798625665	0.887154555231694	1.76039571180499	0.125	0.066	0.0058	0.0064	0.0082	0.0072	0.0057	0.0124	0.1522	0.0084	0.0075	0.0052	0.1092	0.0105	0.0068	0.007	0.008	0.1123	0.0934	0.0045	0.0071	0.0057	0.0196	0.0074	0.0112	0.1824
16	rs7184661	13029998	1.16	0.220431575918666	1.89	0.0322004798625665	0.848000193986457	1.72734034833956	0.125	0.066	0.0059	0.0064	0.0082	0.0072	0.0057	0.0124	0.1523	0.0084	0.0075	0.0053	0.1093	0.0105	0.0068	0.0069	0.008	0.1121	0.0935	0.0045	0.0071	0.0057	0.0196	0.0075	0.0112	0.1824
16	rs78588344	13033870	1.16	0.220431575918666	1.89	0.0322004798625665	0.861344773948748	1.74403236541848	0.1249	0.066	0.0059	0.0064	0.0082	0.0073	0.0057	0.0124	0.1523	0.0084	0.0076	0.0053	0.1091	0.0105	0.0068	0.0069	0.008	0.1122	0.0935	0.0045	0.0072	0.0058	0.0196	0.0075	0.0112	0.1822
16	rs4781355	13038196	1.16	0.220431575918666	1.89	0.0322004798625665	0.899933232333919	1.74737359467267	0.1247	0.0659	0.006	0.0065	0.0082	0.0074	0.0058	0.0124	0.1523	0.0084	0.0076	0.0053	0.109	0.0105	0.0069	0.0069	0.0081	0.1121	0.0936	0.0045	0.0073	0.0058	0.0196	0.0075	0.0112	0.182
16	rs7187154	13039921	1.16	0.220431575918666	1.89	0.0322004798625665	0.900344074390078	1.74245000546621	0.1246	0.0659	0.006	0.0065	0.0082	0.0074	0.0058	0.0124	0.1523	0.0084	0.0076	0.0053	0.1091	0.0105	0.0069	0.0069	0.0081	0.1121	0.0936	0.0045	0.0073	0.0058	0.0196	0.0075	0.0112	0.182
16	rs78707936	13040390	1.16	0.220431575918666	1.88	0.0367535648830228	0.889851327674309	1.7449115453309	0.1246	0.0659	0.006	0.0065	0.0082	0.0074	0.0058	0.0124	0.1523	0.0084	0.0076	0.0053	0.1091	0.0105	0.0069	0.0069	0.0081	0.1121	0.0936	0.0045	0.0073	0.0058	0.0196	0.0075	0.0112	0.182
16	rs62029753	13041527	1.16	0.220431575918666	1.88	0.0367535648830228	0.880794077191786	1.74069207512461	0.1246	0.0659	0.006	0.0065	0.0082	0.0074	0.0058	0.0124	0.1523	0.0084	0.0076	0.0053	0.1091	0.0105	0.0069	0.0069	0.0081	0.1121	0.0936	0.0045	0.0073	0.0058	0.0195	0.0075	0.0112	0.182
16	rs75422843	13045653	1.16	0.220431575918666	1.89	0.0322004798625665	0.889278997183814	1.74368071165821	0.1246	0.0659	0.006	0.0065	0.0081	0.0074	0.0058	0.0124	0.1523	0.0084	0.0075	0.0053	0.1092	0.0105	0.0068	0.007	0.0081	0.1121	0.0935	0.0045	0.0074	0.0058	0.0195	0.0075	0.0112	0.1819
16	rs74481957	13045815	1.16	0.220431575918666	1.89	0.0322004798625665	0.900344074390078	1.7362983906278	0.1246	0.0659	0.006	0.0066	0.0081	0.0075	0.0058	0.0124	0.1523	0.0084	0.0075	0.0053	0.1092	0.0104	0.0068	0.007	0.0081	0.1121	0.0936	0.0045	0.0074	0.0058	0.0195	0.0075	0.0112	0.1819
16	rs75114828	13055663	1.16	0.220431575918666	1.89	0.0322004798625665	0.934299444992208	1.74807713079457	0.1245	0.0659	0.0061	0.0067	0.0081	0.0075	0.0059	0.0123	0.1521	0.0083	0.0074	0.0053	0.1095	0.0103	0.0068	0.007	0.0082	0.1119	0.0935	0.0045	0.0075	0.0058	0.0194	0.0075	0.0111	0.182
16	rs78355097	13060803	1.16	0.220431575918666	1.89	0.0322004798625665	0.970809687256697	1.74579079022762	0.1245	0.0659	0.0061	0.0068	0.008	0.0075	0.0059	0.0123	0.152	0.0083	0.0074	0.0053	0.1096	0.0102	0.0068	0.0071	0.0083	0.1119	0.0935	0.0045	0.0076	0.0058	0.0195	0.0075	0.011	0.182
16	rs7192086	13061611	1.16	0.220431575918666	1.89	0.0322004798625665	0.994755549484398	1.75106762200875	0.1245	0.0659	0.0061	0.0068	0.008	0.0075	0.0059	0.0123	0.152	0.0083	0.0074	0.0053	0.1097	0.0102	0.0067	0.0071	0.0083	0.1119	0.0935	0.0045	0.0076	0.0058	0.0195	0.0075	0.011	0.182
16	rs12445256	13065719	1.16	0.220431575918666	1.89	0.0322004798625665	1.1074332578109	1.84360440514658	0.1242	0.0659	0.006	0.0069	0.008	0.0076	0.006	0.0123	0.1521	0.0084	0.0073	0.0052	0.1099	0.0101	0.0066	0.0071	0.0084	0.1119	0.0934	0.0045	0.0077	0.0058	0.0194	0.0075	0.011	0.182
16	rs8047536	13072919	1.16	0.220431575918666	1.89	0.0322004798625665	1.3876706859966	2.06336722012015	0.1222	0.0659	0.0061	0.0072	0.0078	0.0081	0.0066	0.0122	0.1519	0.0084	0.0073	0.0055	0.1118	0.0099	0.0068	0.0072	0.0089	0.1107	0.0934	0.0044	0.008	0.0058	0.0201	0.0077	0.011	0.1806
16	rs8047252	13074022	1.16	0.220431575918666	1.89	0.0322004798625665	1.39059844819273	2.06318719616291	0.1221	0.0659	0.0061	0.0072	0.0078	0.0081	0.0066	0.0122	0.1518	0.0084	0.0073	0.0055	0.1118	0.0099	0.0069	0.0072	0.0089	0.1107	0.0935	0.0044	0.008	0.0058	0.0201	0.0077	0.011	0.1806
16	rs112855572	13076341	1.16	0.220431575918666	1.89	0.0322004798625665	1.3616185932074	2.13246883023238	0.122	0.0658	0.0061	0.0072	0.0078	0.0081	0.0066	0.0122	0.1517	0.0084	0.0073	0.0055	0.1119	0.0098	0.0069	0.0072	0.0089	0.1106	0.0934	0.0044	0.008	0.0058	0.0201	0.0077	0.011	0.1806
16	rs72782685	13076934	1.16	0.220431575918666	1.89	0.0322004798625665	1.36782316881487	2.15472403837053	0.122	0.0658	0.0061	0.0072	0.0078	0.0081	0.0066	0.0122	0.1517	0.0084	0.0073	0.0055	0.1119	0.0098	0.0069	0.0072	0.0089	0.1105	0.0934	0.0044	0.0081	0.0058	0.0201	0.0077	0.011	0.1806
16	rs56411823	13087963	1.15	0.246899131395369	1.89	0.0322004798625665	1.92731871104133	2.41520370859604	0.1196	0.0654	0.0066	0.0077	0.008	0.0085	0.007	0.0126	0.1503	0.0084	0.0075	0.0058	0.1141	0.0101	0.0077	0.0075	0.0096	0.1074	0.0925	0.0043	0.0083	0.0061	0.02	0.0079	0.011	0.1814
16	rs17239737	13089377	1.15	0.246899131395369	1.89	0.0322004798625665	1.96361889088364	2.42659588642046	0.1194	0.0653	0.0067	0.0077	0.008	0.0085	0.007	0.0127	0.1502	0.0084	0.0075	0.0058	0.1142	0.0101	0.0077	0.0076	0.0096	0.1072	0.0924	0.0043	0.0084	0.0061	0.02	0.0079	0.011	0.1814
16	rs17239765	13089402	1.15	0.246899131395369	1.89	0.0322004798625665	1.96361889088364	2.42825013343143	0.1193	0.0653	0.0067	0.0077	0.008	0.0085	0.007	0.0127	0.1502	0.0084	0.0075	0.0058	0.1142	0.0101	0.0077	0.0076	0.0096	0.1072	0.0924	0.0043	0.0084	0.0061	0.02	0.0079	0.011	0.1814
16	rs75255647	13090413	1.15	0.246899131395369	1.89	0.0322004798625665	1.89005010351258	2.37813306254417	0.1192	0.0652	0.0068	0.0076	0.008	0.0085	0.0071	0.0127	0.1501	0.0084	0.0075	0.0059	0.1144	0.0101	0.0078	0.0076	0.0096	0.107	0.0924	0.0043	0.0084	0.0061	0.02	0.0079	0.011	0.1815
16	rs11643641	13091642	1.15	0.246899131395369	1.89	0.0322004798625665	1.91505077137297	2.39519148362427	0.1191	0.0651	0.0068	0.0077	0.008	0.0085	0.0071	0.0128	0.15	0.0084	0.0075	0.0059	0.1146	0.01	0.0078	0.0076	0.0097	0.1068	0.0924	0.0043	0.0084	0.0061	0.02	0.0079	0.011	0.1815
16	rs4781374	13092100	1.15	0.246899131395369	1.89	0.0322004798625665	1.95667122708753	2.40161519962166	0.119	0.065	0.0069	0.0077	0.008	0.0085	0.0071	0.0128	0.15	0.0084	0.0075	0.0059	0.1146	0.01	0.0078	0.0076	0.0097	0.1068	0.0924	0.0043	0.0084	0.0061	0.02	0.0079	0.011	0.1814
16	rs34494407	13094541	1.15	0.246899131395369	1.89	0.0322004798625665	1.9151601890559	2.4231040392397	0.119	0.065	0.0069	0.0077	0.008	0.0085	0.0071	0.0128	0.15	0.0084	0.0075	0.0059	0.1146	0.01	0.0079	0.0077	0.0097	0.1068	0.0923	0.0044	0.0084	0.0061	0.02	0.0079	0.011	0.1814
16	rs80208239	13101788	1.15	0.246899131395369	1.89	0.0322004798625665	1.83326657592829	2.42586070969106	0.1191	0.0649	0.007	0.0077	0.008	0.0085	0.0071	0.0128	0.1498	0.0084	0.0075	0.006	0.1144	0.01	0.0079	0.0077	0.0097	0.1069	0.0923	0.0044	0.0085	0.0062	0.02	0.0079	0.0109	0.1814
16	rs117910502	13105153	1.15	0.246899131395369	1.89	0.0322004798625665	1.81669152774519	2.42218523417017	0.1191	0.0649	0.007	0.0077	0.008	0.0085	0.0071	0.0128	0.1497	0.0084	0.0075	0.006	0.1143	0.01	0.0079	0.0077	0.0097	0.107	0.0922	0.0044	0.0085	0.0062	0.0201	0.0079	0.0109	0.1814
16	rs117132763	13107495	1.15	0.246899131395369	1.89	0.0322004798625665	1.79738398339122	2.42825013343143	0.1192	0.0648	0.0071	0.0077	0.008	0.0085	0.0071	0.0129	0.1496	0.0083	0.0075	0.006	0.1142	0.01	0.0079	0.0077	0.0097	0.107	0.0922	0.0044	0.0085	0.0062	0.0201	0.0079	0.0109	0.1813
16	rs56207933	13110382	1.16	0.220431575918666	1.89	0.0322004798625665	1.60800985261092	2.56713052851125	0.1191	0.0644	0.0071	0.0076	0.0081	0.0087	0.0073	0.0131	0.1502	0.0082	0.0076	0.0061	0.1129	0.0101	0.008	0.0078	0.0098	0.1074	0.0917	0.0044	0.0084	0.0064	0.0201	0.0077	0.0109	0.1816
16	rs55670016	13112549	1.16	0.220431575918666	1.89	0.0322004798625665	1.38884151441052	2.47296636563138	0.119	0.0643	0.0072	0.0074	0.008	0.0088	0.0072	0.0131	0.1507	0.0079	0.0076	0.0062	0.1117	0.0102	0.0082	0.0077	0.0096	0.1094	0.0907	0.0043	0.0084	0.0066	0.0202	0.0074	0.0107	0.1821
16	rs77069852	13114798	1.16	0.220431575918666	1.89	0.0322004798625665	1.38601264378961	2.44020154741947	0.119	0.0643	0.0072	0.0074	0.008	0.0088	0.0072	0.0131	0.1508	0.0079	0.0076	0.0062	0.1116	0.0102	0.0083	0.0077	0.0096	0.1095	0.0906	0.0043	0.0084	0.0066	0.0202	0.0074	0.0107	0.1821
16	rs2173865	13115360	1.16	0.220431575918666	1.89	0.0322004798625665	1.39538541019234	2.40253304577031	0.119	0.0643	0.0072	0.0074	0.008	0.0088	0.0072	0.0131	0.1508	0.0079	0.0077	0.0062	0.1116	0.0102	0.0083	0.0077	0.0096	0.1095	0.0906	0.0043	0.0084	0.0066	0.0202	0.0074	0.0107	0.1821
16	rs12599554	13115533	1.16	0.220431575918666	1.89	0.0322004798625665	1.42798044757158	2.43063984402689	0.119	0.0643	0.0072	0.0074	0.008	0.0089	0.0072	0.0131	0.1508	0.0079	0.0076	0.0062	0.1116	0.0102	0.0083	0.0078	0.0096	0.1095	0.0905	0.0043	0.0084	0.0066	0.0202	0.0074	0.0107	0.1821
16	rs2134037	13118648	1.16	0.220431575918666	1.89	0.0322004798625665	1.40478171023719	2.45897041794631	0.119	0.0643	0.0072	0.0074	0.008	0.0089	0.0072	0.0131	0.1509	0.0079	0.0076	0.0062	0.1115	0.0102	0.0083	0.0078	0.0096	0.1095	0.0905	0.0043	0.0084	0.0066	0.0202	0.0074	0.0107	0.1821
16	rs78195044	13120550	1.19	0.153209069243504	1.89	0.0322004798625665	1.15523093201646	2.22439539206783	0.1186	0.065	0.007	0.0071	0.0075	0.0084	0.0066	0.0128	0.1536	0.0078	0.0078	0.0061	0.1085	0.0096	0.008	0.0069	0.0088	0.1114	0.0923	0.0042	0.0084	0.0065	0.02	0.0065	0.0102	0.1851
16	rs78931896	13123577	1.2	0.134574322401564	1.9	0.0281172319502089	1.32883510922986	2.50984333391604	0.1181	0.0655	0.0071	0.007	0.0071	0.008	0.0061	0.0124	0.1558	0.0077	0.0079	0.0059	0.1053	0.0089	0.0079	0.0062	0.0082	0.113	0.094	0.0041	0.0085	0.0064	0.0199	0.0059	0.0098	0.1878
16	rs12927875	13124152	1.2	0.134574322401564	1.9	0.0281172319502089	1.28970542942129	2.36750211100167	0.1181	0.0655	0.0071	0.007	0.0071	0.008	0.0061	0.0124	0.1558	0.0077	0.0079	0.0059	0.1052	0.0089	0.0079	0.0062	0.0082	0.113	0.094	0.0041	0.0085	0.0064	0.0199	0.0059	0.0098	0.1879
16	rs72784423	13124657	1.2	0.134574322401564	1.9	0.0281172319502089	1.29283842389399	2.38271718206235	0.1181	0.0655	0.0071	0.007	0.0071	0.008	0.0061	0.0124	0.1558	0.0077	0.0079	0.0059	0.1052	0.0089	0.0079	0.0062	0.0082	0.113	0.094	0.0041	0.0085	0.0064	0.0199	0.0059	0.0098	0.1879
16	rs117555426	13128176	1.2	0.134574322401564	1.9	0.0281172319502089	1.29359837389782	2.41373422799382	0.1181	0.0656	0.0071	0.0069	0.0071	0.008	0.0061	0.0124	0.1559	0.0076	0.0079	0.0059	0.1052	0.0089	0.0079	0.0062	0.0082	0.1131	0.0941	0.0041	0.0085	0.0064	0.0198	0.0059	0.0097	0.188
16	rs8051662	13128258	1.2	0.134574322401564	1.9	0.0281172319502089	1.28980032607078	2.4056540445037	0.1181	0.0656	0.0071	0.0069	0.0071	0.008	0.0061	0.0124	0.1559	0.0076	0.0079	0.0059	0.1051	0.0089	0.0079	0.0062	0.0082	0.1132	0.0941	0.0041	0.0085	0.0064	0.0198	0.0059	0.0097	0.188
16	rs76767763	13130642	1.2	0.134574322401564	1.9	0.0281172319502089	1.30282628857112	2.48310098309803	0.1181	0.0655	0.0071	0.0069	0.0071	0.008	0.0061	0.0124	0.156	0.0076	0.0079	0.0059	0.1051	0.0089	0.0079	0.0061	0.0081	0.1132	0.0941	0.0041	0.0085	0.0064	0.0198	0.0059	0.0097	0.188
16	rs79958428	13131088	1.2	0.134574322401564	1.9	0.0281172319502089	1.30387432790626	2.49010599476265	0.1181	0.0655	0.0071	0.0069	0.0071	0.008	0.0061	0.0124	0.156	0.0076	0.0079	0.0059	0.1051	0.0089	0.0079	0.0061	0.0081	0.1132	0.0941	0.0041	0.0085	0.0064	0.0198	0.0059	0.0097	0.188
16	rs76573832	13131494	1.2	0.134574322401564	1.9	0.0281172319502089	1.28269047183388	2.46615134943704	0.1181	0.0655	0.0071	0.0069	0.0071	0.008	0.0061	0.0125	0.156	0.0075	0.0079	0.0059	0.1051	0.009	0.0079	0.0061	0.0081	0.1132	0.0941	0.0041	0.0085	0.0064	0.0198	0.0059	0.0098	0.188
16	rs62028893	13136496	1.2	0.134574322401564	1.89	0.0322004798625665	1.27550113859704	2.47204528480526	0.1181	0.0654	0.0071	0.0069	0.0072	0.0079	0.0061	0.0125	0.156	0.0075	0.0078	0.0059	0.105	0.009	0.0079	0.0061	0.0081	0.1132	0.0942	0.0041	0.0085	0.0064	0.0198	0.0058	0.0097	0.1881
16	rs17240162	13139758	1.2	0.134574322401564	1.89	0.0322004798625665	1.23595736063606	2.49305618279125	0.1181	0.0654	0.0071	0.0069	0.0073	0.0079	0.0061	0.0125	0.1561	0.0075	0.0078	0.0059	0.105	0.009	0.0079	0.0061	0.008	0.1134	0.0942	0.0041	0.0085	0.0064	0.0198	0.0058	0.0097	0.1881
16	rs56328831	13144869	1.2	0.134574322401564	1.9	0.0281172319502089	1.2381053265741	2.50855153569687	0.1181	0.0654	0.0071	0.0069	0.0073	0.0079	0.0061	0.0125	0.1561	0.0075	0.0078	0.0059	0.105	0.009	0.0079	0.0061	0.008	0.1134	0.0942	0.0041	0.0085	0.0064	0.0198	0.0058	0.0097	0.1881
16	rs79478218	13145592	1.2	0.134574322401564	1.92	0.0212190116555535	1.23866590206507	2.51002788301464	0.1181	0.0654	0.0071	0.0069	0.0073	0.0079	0.0061	0.0125	0.1561	0.0075	0.0078	0.0059	0.105	0.009	0.0079	0.0061	0.008	0.1134	0.0942	0.0041	0.0085	0.0064	0.0198	0.0058	0.0097	0.1881
16	rs79330538	13147485	1.2	0.134574322401564	1.93	0.0183364304120797	1.22486698753164	2.59749881023513	0.1181	0.0653	0.0071	0.0069	0.0073	0.0079	0.0061	0.0125	0.1562	0.0075	0.0078	0.0059	0.1049	0.0089	0.0079	0.0061	0.008	0.1134	0.0944	0.0041	0.0085	0.0064	0.0197	0.0058	0.0097	0.1884
16	rs72784447	13147675	1.2	0.134574322401564	1.93	0.0183364304120797	1.21427889318879	2.51501132182535	0.1181	0.0653	0.0071	0.0069	0.0073	0.0079	0.0061	0.0124	0.1562	0.0075	0.0078	0.0059	0.1048	0.0089	0.0079	0.0061	0.008	0.1136	0.0944	0.0041	0.0085	0.0064	0.0197	0.0058	0.0097	0.1884
16	rs16961064	13149832	1.2	0.134574322401564	1.93	0.0183364304120797	1.13700999951275	2.43689120980597	0.1182	0.0652	0.007	0.0068	0.0072	0.0078	0.0059	0.0121	0.1571	0.0074	0.0076	0.0059	0.1031	0.0089	0.0078	0.0059	0.0076	0.1143	0.095	0.0041	0.0083	0.0063	0.0198	0.0056	0.0095	0.1901
16	rs74507751	13150478	1.2	0.134574322401564	1.93	0.0183364304120797	1.12978970300508	2.49674450756943	0.1182	0.0651	0.007	0.0067	0.0072	0.0077	0.0058	0.012	0.1574	0.0074	0.0075	0.0059	0.1025	0.009	0.0078	0.0058	0.0076	0.1146	0.0953	0.0041	0.0082	0.0063	0.0198	0.0055	0.0094	0.1907
16	rs16961066	13152061	1.21	0.117675403133419	1.93	0.0183364304120797	1.13728111392986	2.35193294885701	0.1183	0.0651	0.0069	0.0066	0.0069	0.0076	0.0057	0.0118	0.1582	0.0074	0.0074	0.0058	0.1009	0.009	0.0077	0.0056	0.0075	0.1153	0.096	0.0041	0.0081	0.0063	0.0199	0.0054	0.0094	0.192
16	rs276627	13156436	1.19	0.153209069243504	1.94	0.0157887033265428	1.16069208393473	1.79954602515686	0.1156	0.0645	0.0059	0.0059	0.0068	0.0066	0.005	0.0107	0.1625	0.0073	0.0064	0.0051	0.1005	0.0091	0.0074	0.0045	0.0068	0.1171	0.0997	0.0041	0.0076	0.0061	0.0199	0.0046	0.0089	0.1962
16	rs35401836	13175200	1.19	0.153209069243504	1.94	0.0157887033265428	0.941488137215699	1.45310097835659	0.1155	0.0641	0.0057	0.0057	0.0069	0.0063	0.0048	0.0104	0.1636	0.0072	0.0062	0.0048	0.1	0.0091	0.0072	0.0042	0.0066	0.1183	0.1006	0.004	0.0075	0.0061	0.0197	0.0045	0.009	0.1972
16	rs4780502	13176483	1.19	0.153209069243504	1.96	0.0115782121750397	0.925969317567412	1.40094206058276	0.1155	0.0641	0.0057	0.0057	0.0069	0.0063	0.0048	0.0104	0.1636	0.0072	0.0062	0.0048	0.1	0.0091	0.0072	0.0042	0.0066	0.1184	0.1006	0.004	0.0075	0.0061	0.0197	0.0045	0.009	0.1972
16	rs251917	13178722	1.19	0.153209069243504	1.92	0.0212190116555535	0.921566951236394	1.31892741358103	0.1155	0.0641	0.0057	0.0057	0.0069	0.0063	0.0048	0.0104	0.1636	0.0071	0.0062	0.0048	0.1	0.0091	0.0072	0.0042	0.0066	0.1184	0.1006	0.004	0.0074	0.0061	0.0198	0.0045	0.009	0.1972
16	rs118047368	13190417	1.19	0.153209069243504	1.92	0.0212190116555535	1.00187418797408	1.35433747143666	0.1155	0.0641	0.0057	0.0056	0.0069	0.0065	0.0047	0.0104	0.1637	0.0071	0.0062	0.0048	0.1	0.0091	0.0071	0.0041	0.0066	0.1184	0.1005	0.004	0.0075	0.006	0.0198	0.0045	0.009	0.1972
16	rs77206483	13191252	1.19	0.153209069243504	1.92	0.0212190116555535	0.989366108718673	1.36160742497791	0.1157	0.064	0.0056	0.0056	0.0069	0.0065	0.0047	0.0104	0.1637	0.0071	0.0062	0.0048	0.1	0.0091	0.0071	0.0041	0.0066	0.1184	0.1005	0.004	0.0075	0.006	0.0198	0.0045	0.009	0.1972
16	rs16961121	13191689	1.19	0.153209069243504	1.92	0.0212190116555535	0.983136206147967	1.370915634401	0.1157	0.064	0.0056	0.0056	0.0069	0.0065	0.0047	0.0104	0.1637	0.0071	0.0062	0.0048	0.1	0.0091	0.0071	0.0041	0.0066	0.1185	0.1005	0.004	0.0075	0.006	0.0198	0.0045	0.009	0.1972
16	rs4781409	13192515	1.19	0.153209069243504	1.92	0.0212190116555535	0.987230764762164	1.37328667806493	0.1157	0.064	0.0056	0.0056	0.0069	0.0065	0.0047	0.0104	0.1638	0.0071	0.0062	0.0048	0.1	0.0091	0.0072	0.0041	0.0066	0.1185	0.1005	0.004	0.0075	0.006	0.0198	0.0045	0.009	0.1972
16	rs436054	13195271	1.19	0.153209069243504	1.89	0.0322004798625665	0.957956889654974	1.39109107198036	0.1155	0.0639	0.0056	0.0056	0.0069	0.0064	0.0046	0.0104	0.1643	0.0072	0.0062	0.0047	0.0997	0.0091	0.007	0.0041	0.0066	0.1191	0.1004	0.004	0.0074	0.006	0.02	0.0044	0.009	0.1974
16	rs113420484	13195686	1.19	0.153209069243504	1.89	0.0322004798625665	0.987999270862354	1.41403768653446	0.1155	0.0639	0.0056	0.0056	0.0069	0.0064	0.0046	0.0104	0.1643	0.0072	0.0062	0.0047	0.0997	0.0091	0.007	0.0041	0.0066	0.1191	0.1004	0.004	0.0074	0.006	0.02	0.0044	0.009	0.1974
16	rs17820619	13200051	1.19	0.153209069243504	1.89	0.0322004798625665	0.977942782041507	1.28987643018819	0.1155	0.0639	0.0055	0.0056	0.0069	0.0063	0.0046	0.0104	0.1644	0.0072	0.0062	0.0046	0.0997	0.0091	0.0069	0.0041	0.0066	0.1191	0.1004	0.004	0.0074	0.0059	0.0201	0.0043	0.009	0.1975
16	rs79922451	13204289	1.19	0.153209069243504	1.89	0.0322004798625665	1.00015695736846	1.28937363171454	0.1155	0.0639	0.0055	0.0056	0.0069	0.0063	0.0045	0.0104	0.1645	0.0072	0.0062	0.0046	0.0998	0.0091	0.0069	0.0041	0.0066	0.119	0.1005	0.004	0.0073	0.0059	0.0201	0.0043	0.009	0.1976
16	rs77688783	13205436	1.19	0.153209069243504	1.89	0.0322004798625665	1.04397028452994	1.28954122747746	0.1154	0.064	0.0055	0.0056	0.0069	0.0063	0.0045	0.0104	0.1647	0.0072	0.0062	0.0046	0.0999	0.009	0.0068	0.004	0.0066	0.1189	0.1005	0.004	0.0073	0.0059	0.0201	0.0043	0.0091	0.1976
16	rs74012267	13210053	1.19	0.153209069243504	1.89	0.0322004798625665	1.0690694449034	0.89811088433113	0.1153	0.0642	0.0052	0.0057	0.0069	0.006	0.0044	0.0106	0.1654	0.0072	0.006	0.0043	0.1005	0.0089	0.0066	0.0039	0.0065	0.1185	0.1007	0.0039	0.0073	0.0058	0.0202	0.0042	0.0092	0.1979
16	rs78019197	13211409	1.19	0.153209069243504	1.89	0.0322004798625665	1.06942218093853	0.85183139615615	0.1152	0.0643	0.0052	0.0057	0.0069	0.0061	0.0043	0.0106	0.1654	0.0072	0.006	0.0043	0.1004	0.0089	0.0066	0.0039	0.0065	0.1185	0.1007	0.0039	0.0073	0.0058	0.0202	0.0042	0.0092	0.1978
16	rs2856626	13212131	1.19	0.153209069243504	1.89	0.0322004798625665	1.12546625717448	0.858811041237386	0.1152	0.0642	0.0052	0.0058	0.0068	0.0061	0.0043	0.0105	0.1655	0.0072	0.006	0.0043	0.1006	0.0089	0.0066	0.0039	0.0065	0.1186	0.1008	0.0039	0.0073	0.0058	0.0202	0.0042	0.0092	0.1979
16	rs56143008	13212464	1.19	0.153209069243504	1.89	0.0322004798625665	1.1522316139545	0.846410946284498	0.1152	0.0642	0.0052	0.0058	0.0068	0.0061	0.0043	0.0105	0.1655	0.0072	0.006	0.0043	0.1005	0.0089	0.0066	0.0039	0.0065	0.1186	0.1008	0.0039	0.0073	0.0058	0.0202	0.0042	0.0092	0.1979
16	rs204042	13215678	1.18	0.173671271070618	1.91	0.0244682236684294	1.15978118961279	0.679389675743886	0.1143	0.0649	0.0047	0.0057	0.0069	0.0056	0.0039	0.0104	0.1665	0.007	0.0061	0.004	0.0995	0.0089	0.0062	0.0034	0.0059	0.1205	0.1019	0.0038	0.0073	0.0055	0.0202	0.0041	0.0095	0.1993
16	rs74347133	13216365	1.18	0.173671271070618	1.92	0.0212190116555535	1.21094268877297	0.75268529589166	0.114	0.0654	0.0045	0.0056	0.0069	0.0053	0.0037	0.0104	0.1666	0.007	0.0061	0.0038	0.0996	0.0088	0.0061	0.0031	0.0057	0.1214	0.1022	0.0037	0.0072	0.0053	0.0202	0.004	0.0094	0.1997
16	rs78628301	13217126	1.18	0.173671271070618	1.92	0.0212190116555535	1.14841873706671	0.821416450214918	0.1138	0.0659	0.0042	0.0054	0.0068	0.0051	0.0035	0.0104	0.1668	0.0069	0.0061	0.0037	0.0996	0.0088	0.0059	0.0029	0.0054	0.1223	0.1031	0.0036	0.0072	0.0051	0.0203	0.004	0.0089	0.2001
16	rs150058	13224044	1.17	0.196050020118376	1.93	0.0183364304120797	1.03098960187583	0.569611478878233	0.1134	0.0666	0.0041	0.0053	0.0068	0.0049	0.0035	0.0104	0.1669	0.0069	0.0059	0.0035	0.0996	0.0088	0.0058	0.0028	0.0052	0.123	0.1037	0.0034	0.0071	0.005	0.0204	0.0041	0.0083	0.2003
16	rs76309893	13228713	1.17	0.196050020118376	1.9	0.0281172319502089	0.875833314070025	0.427266383842805	0.1133	0.0667	0.0041	0.0053	0.0068	0.0048	0.0035	0.0105	0.1668	0.0069	0.0059	0.0035	0.0996	0.0089	0.0057	0.0028	0.0052	0.1236	0.1038	0.0034	0.0071	0.0049	0.0203	0.0041	0.0083	0.2001
16	rs9934188	13231842	1.17	0.196050020118376	1.89	0.0322004798625665	0.807246031218821	0.374167170520064	0.1131	0.0669	0.0041	0.0053	0.0068	0.0048	0.0035	0.0105	0.1669	0.0068	0.0059	0.0035	0.0993	0.0089	0.0057	0.0028	0.0051	0.124	0.1037	0.0035	0.0071	0.0049	0.0203	0.0042	0.0083	0.2002
16	rs28538995	13232313	1.17	0.196050020118376	1.89	0.0322004798625665	0.772432397471383	0.349426382030218	0.1129	0.0669	0.0041	0.0053	0.0068	0.0048	0.0035	0.0105	0.1671	0.0068	0.0059	0.0035	0.0997	0.0089	0.0057	0.0028	0.0052	0.124	0.1031	0.0036	0.0072	0.0049	0.0203	0.0042	0.0084	0.2001
16	rs62028946	13237467	1.17	0.196050020118376	1.87	0.04181310425502	0.73708242044718	0.362301975511484	0.1131	0.0669	0.0041	0.0052	0.0068	0.0047	0.0035	0.0105	0.1672	0.0068	0.0058	0.0033	0.0996	0.009	0.0057	0.0028	0.0051	0.1245	0.1029	0.0036	0.0072	0.0048	0.0203	0.0042	0.0084	0.2001
16	rs150060	13237922	1.17	0.196050020118376	1.87	0.04181310425502	0.7306855908616	0.358788674654465	0.1132	0.0669	0.0041	0.0052	0.0068	0.0047	0.0035	0.0105	0.1672	0.0068	0.0058	0.0033	0.0996	0.009	0.0057	0.0028	0.0051	0.1246	0.1029	0.0036	0.0072	0.0048	0.0203	0.0042	0.0084	0.2002
16	rs153082	13238625	1.17	0.196050020118376	1.87	0.04181310425502	0.729559292849079	0.362050702933605	0.1132	0.0669	0.0041	0.0052	0.0068	0.0046	0.0035	0.0105	0.1672	0.0068	0.0058	0.0033	0.0996	0.009	0.0057	0.0028	0.0051	0.1246	0.1028	0.0036	0.0072	0.0048	0.0203	0.0042	0.0084	0.2002
16	rs76044223	13239630	1.17	0.196050020118376	1.87	0.04181310425502	0.722817633764054	0.356285151978289	0.1132	0.0669	0.0041	0.0052	0.0068	0.0046	0.0035	0.0105	0.1672	0.0068	0.0058	0.0033	0.0996	0.009	0.0056	0.0028	0.0051	0.1247	0.1028	0.0036	0.0072	0.0048	0.0203	0.0042	0.0084	0.2002
16	rs80203051	13243860	1.17	0.196050020118376	1.88	0.0367535648830228	0.66649748578808	0.310301585774681	0.1132	0.067	0.0042	0.0052	0.0069	0.0043	0.0035	0.0107	0.1668	0.0069	0.0056	0.0033	0.0994	0.0093	0.0057	0.0028	0.005	0.1251	0.1023	0.0036	0.0073	0.0048	0.0205	0.0042	0.0086	0.2001
16	rs117535985	13246303	1.17	0.196050020118376	1.87	0.04181310425502	0.675536490515613	0.295160234647221	0.1132	0.067	0.0042	0.0052	0.007	0.0041	0.0035	0.0108	0.1666	0.007	0.0056	0.0032	0.0993	0.0093	0.0057	0.0028	0.0049	0.1253	0.1022	0.0036	0.0073	0.0048	0.0206	0.0043	0.0087	0.2
16	rs8062333	13246947	1.16	0.220431575918666	1.87	0.04181310425502	0.673506989717677	0.279435143471736	0.1132	0.067	0.0042	0.0052	0.007	0.0041	0.0035	0.0108	0.1666	0.007	0.0055	0.0033	0.0993	0.0093	0.0057	0.0028	0.0049	0.1254	0.1021	0.0036	0.0073	0.0048	0.0206	0.0043	0.0088	0.2
16	rs17832470	13248996	1.17	0.196050020118376	1.87	0.04181310425502	0.698336023482958	0.242982741623154	0.1131	0.0669	0.0042	0.0052	0.007	0.004	0.0035	0.0108	0.1662	0.0071	0.0055	0.0033	0.0993	0.0094	0.0058	0.0028	0.0048	0.1257	0.1018	0.0036	0.0078	0.0048	0.0208	0.0044	0.0088	0.1998
16	rs153091	13253956	1.17	0.196050020118376	1.87	0.04181310425502	0.687624820389822	0.218342775061916	0.1131	0.0668	0.0042	0.0052	0.007	0.0039	0.0035	0.0108	0.166	0.0071	0.0055	0.0034	0.0992	0.0094	0.0058	0.0028	0.0047	0.1259	0.1018	0.0036	0.0079	0.0047	0.0209	0.0044	0.0089	0.1997
16	rs68024431	13259668	1.16	0.220431575918666	1.87	0.04181310425502	0.72274288195655	0.20798869413567	0.1132	0.0665	0.0041	0.0052	0.007	0.0038	0.0035	0.0108	0.166	0.0072	0.0055	0.0034	0.0992	0.0094	0.0059	0.0028	0.0046	0.126	0.1017	0.0036	0.0079	0.0047	0.021	0.0045	0.0089	0.1997
16	rs743657	13262651	1.16	0.220431575918666	1.87	0.04181310425502	0.760466620771176	0.140987686878883	0.1132	0.066	0.0042	0.0052	0.007	0.004	0.0036	0.0108	0.166	0.0072	0.0055	0.0037	0.0997	0.0083	0.0059	0.0028	0.0045	0.1261	0.1016	0.0036	0.0079	0.0049	0.0212	0.0046	0.0089	0.1997
16	rs62027561	13265687	1.16	0.220431575918666	1.87	0.04181310425502	0.603811677852416	0.148926348600194	0.114	0.0655	0.0042	0.005	0.0071	0.004	0.0036	0.011	0.1666	0.0072	0.0056	0.0038	0.0994	0.0085	0.0058	0.0028	0.0043	0.1262	0.101	0.0035	0.0077	0.0049	0.0213	0.0045	0.009	0.1998
16	rs71390326	13267266	1.15	0.246899131395369	1.87	0.04181310425502	0.33519771766597	0.153192312773766	0.1157	0.0648	0.0041	0.0043	0.0073	0.004	0.0035	0.0115	0.1682	0.0075	0.0055	0.004	0.0987	0.009	0.0058	0.0027	0.0037	0.126	0.0997	0.0035	0.0069	0.0047	0.0219	0.0045	0.0093	0.1996
16	rs928971	13276377	1.14	0.275532638758866	1.87	0.04181310425502	0.29499067239136	0.172464271924578	0.1162	0.0643	0.0041	0.004	0.0076	0.0041	0.0034	0.0117	0.1687	0.0076	0.0056	0.004	0.0984	0.0091	0.0057	0.0027	0.0035	0.1258	0.0998	0.0035	0.0067	0.0047	0.0221	0.0045	0.0094	0.1994
16	rs12919355	13278517	1.14	0.275532638758866	1.88	0.0367535648830228	0.298379416216106	0.17685467971828	0.1162	0.0641	0.0041	0.0039	0.0076	0.004	0.0034	0.0117	0.1688	0.0076	0.0056	0.004	0.0983	0.0091	0.0057	0.0027	0.0035	0.1259	0.0999	0.0035	0.0066	0.0047	0.022	0.0045	0.0095	0.1995
16	rs7191106	13283861	1.13	0.306408690300974	1.88	0.0367535648830228	0.301446873935219	0.181586430193499	0.1163	0.0639	0.0041	0.0038	0.0077	0.004	0.0033	0.0116	0.1688	0.0076	0.0056	0.004	0.0983	0.0091	0.0057	0.0026	0.0034	0.1261	0.1001	0.0035	0.0065	0.0047	0.022	0.0045	0.0095	0.1997
16	rs71390329	13293647	1.13	0.306408690300974	1.88	0.0367535648830228	0.278356432123817	0.179164834360475	0.1164	0.0639	0.004	0.0037	0.0077	0.004	0.0033	0.0116	0.1689	0.0076	0.0056	0.004	0.0981	0.0091	0.0056	0.0026	0.0033	0.1262	0.1004	0.0035	0.0065	0.0046	0.0221	0.0046	0.0095	0.1998
16	rs77608659	13293754	1.13	0.306408690300974	1.88	0.0367535648830228	0.278169315082751	0.179064177769424	0.1164	0.0639	0.004	0.0037	0.0077	0.004	0.0033	0.0116	0.1689	0.0076	0.0056	0.004	0.0981	0.0091	0.0056	0.0026	0.0033	0.1262	0.1004	0.0035	0.0065	0.0046	0.0221	0.0046	0.0095	0.1998
16	rs112510263	13297254	1.13	0.306408690300974	1.89	0.0322004798625665	0.273791556484616	0.17997078875918	0.1165	0.0639	0.004	0.0037	0.0077	0.004	0.0033	0.0116	0.1689	0.0075	0.0055	0.0041	0.0981	0.0091	0.0056	0.0026	0.0033	0.1263	0.1004	0.0035	0.0065	0.0046	0.022	0.0045	0.0095	0.1998
16	rs77997550	13304387	1.13	0.306408690300974	1.89	0.0322004798625665	0.263555856144891	0.186462995942521	0.1166	0.0639	0.004	0.0035	0.0077	0.0039	0.0032	0.0116	0.169	0.0075	0.0054	0.0041	0.098	0.0091	0.0055	0.0026	0.0032	0.1264	0.1007	0.0035	0.0065	0.0046	0.022	0.0045	0.0096	0.2
16	rs7197051	13307517	1.13	0.306408690300974	1.9	0.0281172319502089	0.259890254894275	0.193033348384492	0.1166	0.0639	0.004	0.0035	0.0077	0.0039	0.0032	0.0116	0.1686	0.0075	0.0054	0.0041	0.0983	0.0091	0.0055	0.0026	0.0032	0.1266	0.1006	0.0035	0.0064	0.0045	0.0219	0.0045	0.0096	0.2002
16	rs7195597	13309009	1.13	0.306408690300974	1.9	0.0281172319502089	0.247566011132815	0.184120783360023	0.1168	0.0639	0.004	0.0034	0.0077	0.0039	0.0032	0.0116	0.1688	0.0075	0.0054	0.0041	0.0984	0.0091	0.0055	0.0026	0.0031	0.1268	0.1005	0.0035	0.0065	0.0045	0.0219	0.0045	0.0096	0.1999
16	rs436065	13311526	1.13	0.306408690300974	1.89	0.0322004798625665	0.268486702625452	0.185341543807636	0.1165	0.064	0.0039	0.0033	0.0077	0.0039	0.0032	0.0115	0.1694	0.0075	0.0054	0.0041	0.098	0.009	0.0057	0.0026	0.003	0.1272	0.1	0.0035	0.0065	0.0045	0.0221	0.0045	0.0098	0.1997
16	rs436812	13312905	1.13	0.306408690300974	1.89	0.0322004798625665	0.257731220729909	0.182092335747481	0.1165	0.064	0.0039	0.0033	0.0077	0.0039	0.0032	0.0116	0.1694	0.0075	0.0055	0.0041	0.0982	0.0091	0.0057	0.0026	0.003	0.1271	0.1	0.0035	0.0066	0.0045	0.0221	0.0045	0.0098	0.1997
16	rs2856620	13314377	1.13	0.306408690300974	1.89	0.0322004798625665	0.253264754949737	0.185036094880622	0.1166	0.064	0.0039	0.0033	0.0077	0.0039	0.0032	0.0116	0.1694	0.0075	0.0055	0.0041	0.0981	0.0091	0.0057	0.0026	0.003	0.1271	0.0999	0.0035	0.0066	0.0045	0.0221	0.0045	0.0098	0.1996
16	rs79836685	13314698	1.13	0.306408690300974	1.89	0.0322004798625665	0.253131419560362	0.185851008116084	0.1166	0.064	0.0039	0.0033	0.0077	0.0039	0.0032	0.0116	0.1694	0.0075	0.0055	0.0041	0.0981	0.0091	0.0057	0.0026	0.003	0.1271	0.0999	0.0035	0.0066	0.0045	0.0221	0.0045	0.0098	0.1996
16	rs591066	13316788	1.13	0.306408690300974	1.89	0.0322004798625665	0.255716037446364	0.173359190580516	0.1169	0.0641	0.0039	0.0032	0.0076	0.004	0.0031	0.0115	0.17	0.0074	0.0056	0.0044	0.0982	0.0091	0.0056	0.0025	0.0029	0.1265	0.0994	0.0035	0.0066	0.0044	0.0222	0.0044	0.0098	0.2001
16	rs12932100	13318479	1.11	0.375177619549844	1.88	0.0367535648830228	0.290951370359986	0.296936699435065	0.1173	0.0644	0.0039	0.0027	0.008	0.0035	0.0028	0.0118	0.1724	0.0068	0.0061	0.0049	0.0983	0.0094	0.0055	0.0024	0.0022	0.1228	0.0963	0.0033	0.0062	0.0047	0.0227	0.0041	0.0109	0.2034
16	rs204024	13318551	1.11	0.375177619549844	1.89	0.0322004798625665	0.298185219318354	0.306824160239112	0.1171	0.0644	0.0036	0.0027	0.008	0.0034	0.0028	0.0119	0.1727	0.0068	0.006	0.0049	0.0984	0.0095	0.0055	0.0024	0.0021	0.1229	0.096	0.0033	0.0062	0.0048	0.0227	0.0041	0.0109	0.2036
16	rs169443	13322176	1.1	0.413206464175836	1.89	0.0322004798625665	0.234673427695671	0.314996462279819	0.1172	0.064	0.0036	0.0022	0.008	0.0032	0.0026	0.0131	0.1731	0.0063	0.0059	0.0052	0.0986	0.0099	0.0054	0.0023	0.0019	0.1232	0.0952	0.0033	0.0062	0.0047	0.0222	0.0039	0.0113	0.2045
16	rs2819641	13322280	1.1	0.413206464175836	1.89	0.0322004798625665	0.235398684605054	0.315720605577904	0.1172	0.064	0.0036	0.0022	0.008	0.0032	0.0026	0.0131	0.1731	0.0063	0.0059	0.0052	0.0986	0.0099	0.0054	0.0023	0.0019	0.1232	0.0952	0.0033	0.0062	0.0047	0.0222	0.0039	0.0113	0.2045
16	rs78747450	13329719	1.1	0.413206464175836	1.89	0.0322004798625665	0.255984230086723	0.335333090830472	0.1173	0.0638	0.0035	0.0022	0.008	0.0031	0.0025	0.0131	0.1733	0.0062	0.0058	0.0052	0.0986	0.0099	0.0054	0.0023	0.0019	0.1234	0.095	0.0033	0.0063	0.0047	0.0222	0.0039	0.0114	0.2046
16	rs11647787	13330774	1.1	0.413206464175836	1.89	0.0322004798625665	0.242893074592581	0.334841650569436	0.1175	0.0637	0.0035	0.0022	0.008	0.0031	0.0024	0.0131	0.1734	0.0062	0.0058	0.0052	0.0987	0.0099	0.0053	0.0023	0.0019	0.1234	0.0948	0.0033	0.0063	0.0047	0.0222	0.0039	0.0115	0.2046
16	rs16961502	13336485	1.1	0.413206464175836	1.9	0.0281172319502089	0.237796524611846	0.320924657666739	0.1177	0.0636	0.0035	0.0021	0.008	0.0031	0.0024	0.0132	0.1735	0.0062	0.0057	0.0053	0.0987	0.0098	0.0052	0.0023	0.0019	0.1234	0.0945	0.0034	0.0062	0.0046	0.0222	0.0039	0.0115	0.2046
16	rs67981434	13338546	1.1	0.413206464175836	1.9	0.0281172319502089	0.247346559840722	0.315117118608855	0.1178	0.0633	0.0035	0.0021	0.008	0.0031	0.0024	0.0133	0.174	0.0061	0.0056	0.0054	0.0991	0.0098	0.0049	0.0023	0.002	0.1236	0.0938	0.0033	0.0062	0.0046	0.0225	0.0038	0.0116	0.2046
16	rs2214255	13339235	1.1	0.413206464175836	1.9	0.0281172319502089	0.242849633159748	0.329571962606509	0.1179	0.0632	0.0035	0.0021	0.008	0.0031	0.0024	0.0134	0.1741	0.0061	0.0055	0.0054	0.0995	0.0099	0.0049	0.0023	0.002	0.124	0.0936	0.0033	0.0062	0.0046	0.022	0.0038	0.0116	0.2046
16	rs2856625	13340565	1.1	0.413206464175836	1.9	0.0281172319502089	0.202104533922358	0.303955160435429	0.1185	0.0631	0.0033	0.002	0.008	0.0029	0.0023	0.014	0.1748	0.006	0.0053	0.0054	0.1006	0.01	0.0052	0.0021	0.0019	0.1244	0.0924	0.0034	0.0059	0.0045	0.022	0.0039	0.0115	0.2038
16	rs8054644	13345984	1.09	0.453749840114468	1.9	0.0281172319502089	0.195964415763113	0.346941786734626	0.1196	0.0631	0.0032	0.0017	0.0079	0.0025	0.002	0.0143	0.1757	0.0059	0.0051	0.0053	0.1026	0.01	0.0052	0.002	0.0019	0.1244	0.091	0.0034	0.0054	0.0046	0.0221	0.004	0.0116	0.2025
16	rs4781440	13349182	1.09	0.453749840114468	1.9	0.0281172319502089	0.177025454090612	0.370242261259299	0.12	0.063	0.0032	0.0017	0.0078	0.0024	0.002	0.0144	0.1759	0.006	0.0051	0.0052	0.1029	0.0101	0.0051	0.002	0.0019	0.1252	0.0906	0.0034	0.0055	0.0045	0.0221	0.0039	0.0118	0.2013
16	rs78017196	13349918	1.09	0.453749840114468	1.9	0.0281172319502089	0.179140242449081	0.373786831923414	0.12	0.063	0.0032	0.0017	0.0078	0.0023	0.002	0.0144	0.1759	0.006	0.0051	0.0052	0.103	0.0101	0.0051	0.002	0.0019	0.1253	0.0905	0.0035	0.0055	0.0045	0.0221	0.0039	0.0118	0.2012
16	rs117924708	13351744	1.09	0.453749840114468	1.91	0.0244682236684294	0.184639630276399	0.380267312347481	0.12	0.063	0.0032	0.0017	0.0078	0.0023	0.0019	0.0145	0.176	0.006	0.005	0.0052	0.1031	0.0101	0.0051	0.002	0.0019	0.1255	0.0903	0.0035	0.0055	0.0045	0.0222	0.0039	0.0118	0.2011
16	rs13380455	13352328	1.09	0.453749840114468	1.91	0.0244682236684294	0.190348493192319	0.398860376355069	0.12	0.063	0.0032	0.0016	0.0079	0.0023	0.0019	0.0145	0.176	0.0061	0.0051	0.0052	0.103	0.0101	0.0051	0.002	0.0019	0.1255	0.0903	0.0035	0.0055	0.0045	0.0222	0.0039	0.0118	0.2011
16	rs72788319	13357933	1.09	0.453749840114468	1.91	0.0244682236684294	0.180680705687525	0.471242754429821	0.1201	0.0631	0.0032	0.0016	0.0079	0.0021	0.0019	0.0145	0.1764	0.0062	0.0052	0.0051	0.1031	0.0103	0.0051	0.0018	0.0018	0.1257	0.0902	0.0034	0.0055	0.0045	0.0223	0.0039	0.0116	0.2007
16	rs2158070	13358425	1.09	0.453749840114468	1.92	0.0212190116555535	0.178628446820583	0.471512706534189	0.12	0.0633	0.0033	0.0016	0.0079	0.0021	0.0019	0.0145	0.1762	0.0062	0.0052	0.0051	0.1031	0.0103	0.0051	0.0018	0.0018	0.1258	0.0903	0.0034	0.0055	0.0044	0.0223	0.0038	0.0116	0.2007
16	rs9302496	13364255	1.09	0.453749840114468	1.92	0.0212190116555535	0.1602179575349	0.47299816147789	0.1204	0.0633	0.0034	0.0016	0.008	0.002	0.0019	0.0145	0.176	0.0063	0.005	0.005	0.1026	0.0103	0.0051	0.0018	0.0017	0.1267	0.0906	0.0035	0.0055	0.0045	0.0224	0.0038	0.0115	0.1998
16	rs10492780	13368193	1.09	0.453749840114468	1.93	0.0183364304120797	0.155292098986222	0.46396931963904	0.1205	0.0632	0.0034	0.0016	0.0081	0.002	0.0019	0.0145	0.176	0.0063	0.0051	0.0049	0.1025	0.0104	0.0051	0.0018	0.0018	0.1267	0.0903	0.0035	0.0055	0.0045	0.0224	0.0038	0.0114	0.1998
16	rs2521798	13380593	1.09	0.453749840114468	1.93	0.0183364304120797	0.164293432556684	0.485469178457945	0.1206	0.0632	0.0034	0.0015	0.0081	0.002	0.0019	0.0146	0.176	0.0064	0.0051	0.0049	0.1026	0.0104	0.0051	0.0018	0.0018	0.1267	0.0899	0.0035	0.0056	0.0046	0.0225	0.0039	0.0114	0.1996
16	rs7185853	13383450	1.09	0.453749840114468	1.93	0.0183364304120797	0.160801402649172	0.481393328521014	0.1207	0.0632	0.0034	0.0015	0.0081	0.002	0.0019	0.0146	0.176	0.0064	0.0051	0.0049	0.1026	0.0104	0.0051	0.0018	0.0018	0.1267	0.0899	0.0035	0.0056	0.0046	0.0225	0.0039	0.0114	0.1995
16	rs17176595	13393887	1.09	0.453749840114468	1.93	0.0183364304120797	0.149007315896098	0.474349628098756	0.1225	0.0632	0.0032	0.0015	0.0082	0.002	0.002	0.0148	0.1751	0.0064	0.0049	0.0047	0.1027	0.0104	0.0049	0.0019	0.0018	0.1273	0.0889	0.0034	0.0057	0.0046	0.0225	0.004	0.0115	0.1991
16	rs17261747	13395579	1.09	0.453749840114468	1.93	0.0183364304120797	0.148252981165199	0.465852187383171	0.1228	0.0632	0.0032	0.0015	0.0082	0.002	0.002	0.0147	0.175	0.0064	0.0049	0.0046	0.1027	0.0103	0.0049	0.0019	0.0018	0.1274	0.0887	0.0034	0.0057	0.0046	0.0225	0.004	0.0115	0.1991
16	rs62027641	13405302	1.09	0.453749840114468	1.93	0.0183364304120797	0.153982658735074	0.464103744042763	0.1234	0.0632	0.0032	0.0015	0.0082	0.002	0.002	0.0147	0.1747	0.0064	0.0048	0.0045	0.1028	0.0103	0.0048	0.0019	0.0018	0.1276	0.0884	0.0033	0.0057	0.0047	0.0224	0.0041	0.0115	0.199
16	rs59381943	13415503	1.09	0.453749840114468	1.93	0.0183364304120797	0.152546501859827	0.455655002605928	0.1239	0.0632	0.0032	0.0015	0.0082	0.002	0.002	0.0147	0.1744	0.0064	0.0048	0.0045	0.1026	0.0103	0.0048	0.0019	0.0019	0.1278	0.0882	0.0033	0.0058	0.0047	0.0226	0.0041	0.0116	0.1989
16	rs75320095	13420996	1.09	0.453749840114468	1.93	0.0183364304120797	0.13370421344643	0.423063602767457	0.1242	0.0633	0.0032	0.0015	0.0082	0.002	0.002	0.0149	0.1743	0.0064	0.0048	0.0044	0.1025	0.0103	0.0049	0.0019	0.0019	0.1278	0.088	0.0033	0.0058	0.0047	0.0226	0.004	0.0114	0.1989
16	rs117241576	13423538	1.09	0.453749840114468	1.93	0.0183364304120797	0.132292577032017	0.417172482456739	0.1243	0.0634	0.0032	0.0015	0.0082	0.002	0.002	0.0149	0.1743	0.0064	0.0048	0.0043	0.1025	0.0103	0.0049	0.0019	0.0019	0.1278	0.088	0.0033	0.0058	0.0047	0.0226	0.004	0.0114	0.1989
16	rs72788367	13424333	1.09	0.453749840114468	1.93	0.0183364304120797	0.132170252797856	0.418479686400131	0.1243	0.0634	0.0032	0.0015	0.0082	0.002	0.002	0.0149	0.1743	0.0064	0.0048	0.0043	0.1024	0.0103	0.0049	0.0019	0.0019	0.1278	0.088	0.0033	0.0058	0.0047	0.0226	0.004	0.0114	0.1989
16	rs8061642	13426671	1.09	0.453749840114468	1.93	0.0183364304120797	0.133765793844136	0.432139747977925	0.1244	0.0634	0.0032	0.0015	0.0082	0.002	0.002	0.015	0.1742	0.0064	0.0048	0.0043	0.1024	0.0103	0.0049	0.0019	0.0019	0.1279	0.0879	0.0033	0.0058	0.0047	0.0226	0.004	0.0113	0.1989
16	Affx-36029312	13431379	1.08	0.496867270490283	1.93	0.0183364304120797	0.102430676599074	0.283633965185847	0.1298	0.0652	0.003	0.0013	0.008	0.0019	0.0017	0.0155	0.1748	0.0062	0.0044	0.0036	0.099	0.0097	0.0048	0.0019	0.002	0.1298	0.0857	0.0031	0.0057	0.0046	0.0219	0.0035	0.0106	0.1995
16	rs117226964	13431731	1.08	0.496867270490283	1.93	0.0183364304120797	0.105119300632397	0.285272005136179	0.1302	0.0654	0.003	0.0013	0.0081	0.0019	0.0016	0.0154	0.1748	0.0061	0.0044	0.0036	0.0987	0.0096	0.0047	0.0019	0.002	0.1301	0.0856	0.0031	0.0057	0.0046	0.0218	0.0034	0.0105	0.1995
16	rs62029871	13431956	1.08	0.496867270490283	1.94	0.0157887033265428	0.110079292398465	0.287969307323229	0.1304	0.0655	0.003	0.0012	0.0081	0.0019	0.0016	0.0153	0.1748	0.0061	0.0043	0.0036	0.0985	0.0096	0.0047	0.0019	0.002	0.1302	0.0855	0.0031	0.0057	0.0046	0.0218	0.0034	0.0105	0.1995
16	rs55800448	13431992	1.08	0.496867270490283	1.94	0.0157887033265428	0.111121315039576	0.291145540600557	0.1305	0.0655	0.003	0.0012	0.0081	0.0019	0.0016	0.0153	0.1748	0.0061	0.0043	0.0036	0.0985	0.0096	0.0047	0.0019	0.002	0.1302	0.0855	0.0031	0.0057	0.0046	0.0218	0.0034	0.0105	0.1995
16	rs16961741	13435435	1.08	0.496867270490283	1.95	0.0135455391204581	0.13677295523034	0.312465849071451	0.131	0.0658	0.003	0.0012	0.0083	0.0019	0.0016	0.0153	0.1745	0.0061	0.0043	0.0035	0.0978	0.0096	0.0046	0.0019	0.002	0.1307	0.085	0.0031	0.0057	0.0045	0.0218	0.0034	0.0106	0.1998
16	rs72771609	13440344	1.08	0.496867270490283	1.94	0.0157887033265428	0.146490863548161	0.318864238315384	0.1313	0.066	0.003	0.0012	0.0083	0.0019	0.0016	0.0153	0.1742	0.0061	0.0043	0.0035	0.0975	0.0096	0.0046	0.0019	0.002	0.1308	0.0849	0.003	0.0057	0.0046	0.0218	0.0034	0.0106	0.1999
16	rs117734869	13443182	1.08	0.496867270490283	1.95	0.0135455391204581	0.164258642486684	0.324205110345944	0.1315	0.066	0.0029	0.0012	0.0083	0.0019	0.0016	0.0153	0.1741	0.0061	0.0042	0.0035	0.0973	0.0096	0.0046	0.0019	0.002	0.131	0.0849	0.003	0.0057	0.0046	0.0217	0.0033	0.0106	0.2001
16	rs77828433	13443847	1.08	0.496867270490283	1.94	0.0157887033265428	0.162179126774927	0.320560769884433	0.1316	0.0661	0.0028	0.0012	0.0083	0.0019	0.0016	0.0153	0.1741	0.0061	0.0042	0.0035	0.0972	0.0096	0.0047	0.0019	0.002	0.1311	0.0849	0.003	0.0057	0.0046	0.0216	0.0033	0.0106	0.2001
16	rs17263080	13444850	1.08	0.496867270490283	1.94	0.0157887033265428	0.161110789460621	0.329694236068424	0.1317	0.0661	0.0027	0.0012	0.0083	0.0019	0.0016	0.0153	0.174	0.0061	0.0043	0.0035	0.0973	0.0096	0.0047	0.0019	0.002	0.1311	0.0849	0.003	0.0057	0.0044	0.0216	0.0033	0.0106	0.2002
16	rs74010962	13452336	1.08	0.496867270490283	1.94	0.0157887033265428	0.159259703206944	0.33447320802936	0.1318	0.0661	0.0027	0.0012	0.0084	0.0019	0.0016	0.0152	0.174	0.0061	0.0043	0.0034	0.0974	0.0096	0.0047	0.0019	0.002	0.131	0.085	0.003	0.0057	0.0045	0.0215	0.0033	0.0106	0.2002
16	rs756981	13453438	1.08	0.496867270490283	1.94	0.0157887033265428	0.152346740155846	0.330305802187718	0.1318	0.0661	0.0027	0.0012	0.0084	0.0019	0.0016	0.0152	0.1739	0.0061	0.0043	0.0034	0.0974	0.0096	0.0047	0.0019	0.002	0.131	0.085	0.0032	0.0057	0.0045	0.0215	0.0033	0.0106	0.2002
16	rs16961800	13458449	1.08	0.496867270490283	1.94	0.0157887033265428	0.145226008667644	0.33496449097656	0.1317	0.0661	0.0027	0.0012	0.0083	0.0019	0.0016	0.0152	0.1738	0.0061	0.0043	0.0035	0.0971	0.0096	0.0046	0.0019	0.002	0.131	0.0854	0.0032	0.0057	0.0045	0.0215	0.0033	0.0106	0.2003
16	rs112612688	13464430	1.08	0.496867270490283	1.93	0.0183364304120797	0.147337727476626	0.342853389947382	0.1318	0.0662	0.0027	0.0012	0.0083	0.0019	0.0016	0.0151	0.1737	0.006	0.0043	0.0035	0.0971	0.0096	0.0045	0.0019	0.002	0.1311	0.0854	0.0031	0.0057	0.0045	0.0215	0.0033	0.0106	0.2004
16	rs4781456	13484959	1.08	0.496867270490283	1.92	0.0212190116555535	0.146036061964239	0.34743829781833	0.132	0.0664	0.0027	0.0011	0.0083	0.0019	0.0015	0.0151	0.1735	0.006	0.0043	0.0034	0.0972	0.0095	0.0045	0.0019	0.002	0.1312	0.0853	0.0031	0.0056	0.0045	0.0215	0.0032	0.0106	0.2007
16	rs116082101	13490416	1.07	0.542615033110665	1.91	0.0244682236684294	0.161489402876753	0.357285961179865	0.1328	0.0667	0.0028	0.0011	0.0084	0.0019	0.0015	0.0149	0.173	0.006	0.0043	0.0034	0.0976	0.0095	0.0044	0.0018	0.002	0.1311	0.0848	0.0031	0.0057	0.0046	0.0215	0.0033	0.0106	0.2004
16	rs57174503	13494128	1.07	0.542615033110665	1.9	0.0281172319502089	0.174204321523437	0.391136863018232	0.135	0.0673	0.0029	0.001	0.0084	0.002	0.0014	0.0146	0.1719	0.0061	0.0044	0.0034	0.0981	0.0094	0.0044	0.0018	0.0018	0.1308	0.0838	0.003	0.0056	0.0047	0.0215	0.0033	0.0104	0.2001
16	rs11641181	13494541	1.06	0.591046266007479	1.89	0.0322004798625665	0.181748802941018	0.413387878526973	0.1351	0.0676	0.0029	0.001	0.0085	0.002	0.0014	0.0145	0.1718	0.0061	0.0044	0.0034	0.0982	0.0094	0.0043	0.0018	0.0018	0.1309	0.0837	0.003	0.0056	0.0047	0.0215	0.0033	0.0104	0.1999
16	rs4781466	13495489	1.06	0.591046266007479	1.88	0.0367535648830228	0.17233815349111	0.43583752910305	0.1354	0.0676	0.0029	0.001	0.0085	0.0019	0.0013	0.0145	0.1717	0.0061	0.0045	0.0034	0.0983	0.0093	0.0043	0.0018	0.0018	0.1309	0.0837	0.003	0.0056	0.0047	0.0215	0.0032	0.0104	0.1998
16	rs79904691	13511022	1.06	0.591046266007479	1.87	0.04181310425502	0.13134634944884	0.467602346928343	0.1361	0.0678	0.0029	0.001	0.0083	0.0018	0.0012	0.0145	0.1715	0.0061	0.0047	0.0035	0.0986	0.0092	0.0044	0.0018	0.0017	0.1305	0.0837	0.003	0.0056	0.0047	0.0214	0.0032	0.0104	0.1994
16	rs13332161	13516748	1.06	0.591046266007479	1.85	0.0536022520271762	0.110489892899921	0.455387457505408	0.1365	0.068	0.0029	9e-04	0.0083	0.0018	0.0012	0.0145	0.1714	0.0061	0.0049	0.0035	0.0987	0.0092	0.0044	0.0018	0.0017	0.1303	0.0837	0.0029	0.0056	0.0047	0.0214	0.0032	0.0103	0.1992
16	rs11647297	13517823	1.06	0.591046266007479	1.85	0.0536022520271762	0.106426329649229	0.436366471005598	0.1365	0.068	0.003	0.001	0.0083	0.0018	0.0012	0.0145	0.1714	0.0061	0.0049	0.0035	0.0987	0.0092	0.0044	0.0018	0.0017	0.1303	0.0837	0.0029	0.0056	0.0047	0.0214	0.0032	0.0103	0.1992
16	rs35948927	13529662	1.06	0.591046266007479	1.85	0.0536022520271762	0.110819053376275	0.449778600898753	0.1381	0.0678	0.003	0.001	0.0082	0.0018	0.0012	0.0144	0.1704	0.0064	0.0051	0.0035	0.0984	0.009	0.0044	0.0017	0.0017	0.1291	0.0841	0.0028	0.0057	0.0048	0.0215	0.0034	0.0103	0.1993
16	rs80251210	13543550	1.06	0.591046266007479	1.86	0.047416592333268	0.11183777249577	0.482207788969867	0.1384	0.0677	0.0031	0.001	0.0082	0.0018	0.0012	0.0144	0.1702	0.0064	0.0052	0.0035	0.0981	0.0089	0.0045	0.0016	0.0017	0.1283	0.0844	0.0029	0.0058	0.0048	0.0214	0.0034	0.0105	0.1995
16	rs17180888	13545593	1.05	0.642211085129376	1.86	0.047416592333268	0.109888001977961	0.46921939749277	0.1385	0.0677	0.0031	0.0011	0.0082	0.0018	0.0012	0.0144	0.1702	0.0064	0.0053	0.0035	0.098	0.0089	0.0045	0.0017	0.0018	0.1281	0.0843	0.0029	0.0058	0.0048	0.0214	0.0034	0.0105	0.1995
16	rs79286476	13547643	1.05	0.642211085129376	1.86	0.047416592333268	0.109206499874806	0.494193765148481	0.1387	0.0677	0.0031	0.0011	0.0082	0.0018	0.0012	0.0145	0.1702	0.0065	0.0053	0.0036	0.0982	0.0089	0.0045	0.0016	0.0018	0.128	0.0843	0.0029	0.0058	0.0048	0.0214	0.0034	0.0106	0.199
16	rs77138637	13548104	1.05	0.642211085129376	1.82	0.0760422202337298	0.106399555304488	0.485741216496807	0.1387	0.0677	0.0031	0.0011	0.0082	0.0019	0.0013	0.0145	0.1702	0.0065	0.0053	0.0036	0.0982	0.0089	0.0045	0.0016	0.0018	0.1279	0.0842	0.0029	0.0058	0.0048	0.0214	0.0034	0.0106	0.1989
16	rs73522963	13562466	1.05	0.642211085129376	1.82	0.0760422202337298	0.0875340633032694	0.468949788004581	0.1386	0.0674	0.0032	0.0011	0.0082	0.0021	0.0015	0.0145	0.1701	0.0064	0.0055	0.0036	0.0987	0.009	0.0047	0.0018	0.0019	0.1274	0.0842	0.0031	0.0058	0.0047	0.0213	0.0035	0.0107	0.198
16	rs2078548	13565574	1.05	0.642211085129376	1.82	0.0760422202337298	0.0787158785871975	0.45605639780911	0.1386	0.0673	0.0033	0.0012	0.0083	0.0021	0.0015	0.0146	0.1697	0.0065	0.0056	0.0035	0.0988	0.0091	0.0047	0.0019	0.0019	0.1271	0.0843	0.0032	0.0059	0.0047	0.0213	0.0035	0.0106	0.198
16	rs7199581	13577210	1.05	0.642211085129376	1.82	0.0760422202337298	0.0726547276300641	0.472322804073539	0.1377	0.0672	0.0037	0.0012	0.0082	0.0022	0.0015	0.0143	0.1691	0.0065	0.0057	0.0036	0.0981	0.0091	0.0048	0.0019	0.002	0.1269	0.0854	0.0035	0.0059	0.0048	0.021	0.0034	0.0108	0.1983
16	rs62030208	13594666	1.05	0.642211085129376	1.82	0.0760422202337298	0.0798496892299289	0.48234356693159	0.1374	0.0672	0.0037	0.0013	0.0083	0.0023	0.0016	0.0143	0.1687	0.0065	0.0059	0.0037	0.098	0.009	0.0049	0.0019	0.0021	0.1269	0.0856	0.0036	0.0059	0.0048	0.0208	0.0034	0.0109	0.1984
16	rs13333495	13596038	1.05	0.642211085129376	1.82	0.0760422202337298	0.0797827059355255	0.482072020876729	0.1374	0.0672	0.0037	0.0013	0.0083	0.0023	0.0016	0.0143	0.1687	0.0065	0.0059	0.0037	0.098	0.009	0.0049	0.0019	0.0021	0.1269	0.0856	0.0036	0.0059	0.0048	0.0208	0.0034	0.0109	0.1984
16	rs998231	13599365	1.05	0.642211085129376	1.82	0.0760422202337298	0.0859563788395844	0.501723116668054	0.1373	0.0671	0.0037	0.0013	0.0083	0.0023	0.0016	0.0142	0.1687	0.0066	0.0059	0.0037	0.098	0.009	0.0049	0.0019	0.0022	0.1268	0.0856	0.0036	0.0059	0.0048	0.0208	0.0034	0.0109	0.1981
16	rs17190872	13616796	1.06	0.591046266007479	1.82	0.0760422202337298	0.0803868556247922	0.540214947963373	0.1373	0.0669	0.0039	0.0014	0.0082	0.0026	0.0018	0.0142	0.1682	0.0066	0.0061	0.0039	0.0967	0.0093	0.0051	0.0021	0.0025	0.1269	0.0856	0.0037	0.0058	0.0049	0.0209	0.0034	0.011	0.1977
16	rs72773537	13621025	1.06	0.591046266007479	1.82	0.0760422202337298	0.0870376010472014	0.554795101316123	0.1374	0.0669	0.0039	0.0014	0.0082	0.0026	0.0019	0.0142	0.1681	0.0066	0.0061	0.0039	0.0965	0.0093	0.0051	0.0021	0.0026	0.127	0.0856	0.0037	0.0057	0.0049	0.0209	0.0034	0.0111	0.1976
16	rs35043672	13626052	1.06	0.591046266007479	1.82	0.0760422202337298	0.123307362973676	0.614041186041904	0.1374	0.0667	0.004	0.0014	0.0083	0.0028	0.002	0.0142	0.1677	0.0069	0.0063	0.0039	0.0955	0.0094	0.0053	0.0023	0.0028	0.1271	0.0856	0.0036	0.0056	0.005	0.021	0.0034	0.0112	0.1973
16	rs78223724	13630342	1.06	0.591046266007479	1.82	0.0760422202337298	0.137993357390402	0.666874450479613	0.1374	0.0666	0.004	0.0014	0.0084	0.0029	0.0021	0.0142	0.1676	0.0069	0.0064	0.004	0.0949	0.0095	0.0053	0.0023	0.0028	0.1271	0.0858	0.0037	0.0056	0.0049	0.0211	0.0034	0.0112	0.1973
16	rs62026962	13634143	1.06	0.591046266007479	1.82	0.0760422202337298	0.128833070317056	0.684853961484667	0.1373	0.0665	0.004	0.0014	0.0084	0.0028	0.0021	0.0142	0.1675	0.0069	0.0064	0.004	0.0947	0.0095	0.0053	0.0023	0.0029	0.1271	0.0858	0.0037	0.0056	0.005	0.0212	0.0034	0.0112	0.1973
16	rs11641807	13634314	1.06	0.591046266007479	1.82	0.0760422202337298	0.12363006281354	0.679094592132985	0.1373	0.0665	0.0041	0.0014	0.0084	0.0028	0.0022	0.0142	0.1675	0.0069	0.0064	0.004	0.0947	0.0095	0.0054	0.0023	0.0029	0.1271	0.0858	0.0037	0.0056	0.005	0.0212	0.0034	0.0112	0.1972
16	rs9924993	13639660	1.06	0.591046266007479	1.8	0.0946327581538143	0.133089348731686	0.786966447453464	0.1373	0.0663	0.0041	0.0014	0.0084	0.0028	0.0022	0.0142	0.1676	0.0069	0.0064	0.004	0.0945	0.0095	0.0053	0.0024	0.0029	0.1271	0.0856	0.0038	0.0055	0.005	0.0214	0.0034	0.0112	0.1972
16	rs715063	13643566	1.07	0.542615033110665	1.8	0.0946327581538143	0.146555903886713	0.828497713600173	0.1375	0.0662	0.0042	0.0015	0.0084	0.0029	0.0023	0.0142	0.1679	0.0068	0.0064	0.004	0.0938	0.0094	0.0053	0.0024	0.0029	0.1271	0.0858	0.004	0.0056	0.005	0.0214	0.0034	0.0113	0.1965
16	rs72773567	13648792	1.08	0.496867270490283	1.8	0.0946327581538143	0.135994067366669	0.475702095162305	0.136	0.0661	0.0052	0.002	0.0088	0.0033	0.0028	0.0145	0.1682	0.0064	0.0063	0.0045	0.0936	0.0085	0.006	0.0027	0.0027	0.1272	0.086	0.0065	0.0052	0.0061	0.0225	0.004	0.0116	0.1894
16	rs1547400	13650784	1.08	0.496867270490283	1.8	0.0946327581538143	0.123102275853384	0.437557216572994	0.136	0.0661	0.0052	0.002	0.0088	0.0033	0.0028	0.0145	0.1682	0.0064	0.0063	0.0046	0.0936	0.0085	0.006	0.0027	0.0027	0.1272	0.086	0.0065	0.0052	0.0061	0.0225	0.004	0.0117	0.1893
16	rs2903308	13656885	1.08	0.496867270490283	1.8	0.0946327581538143	0.112058792538599	0.418741260159837	0.1356	0.0661	0.0052	0.002	0.0089	0.0033	0.0028	0.0145	0.1683	0.0064	0.0064	0.0046	0.0936	0.0088	0.006	0.0027	0.0027	0.1273	0.0857	0.0066	0.0052	0.0063	0.0225	0.004	0.0118	0.1888
16	rs9936868	13660918	1.08	0.496867270490283	1.79	0.105135818603982	0.113390565512884	0.366455098977251	0.1358	0.0662	0.0052	0.002	0.0089	0.0033	0.0028	0.0146	0.1682	0.0063	0.0064	0.0046	0.0937	0.0087	0.006	0.0027	0.0027	0.127	0.086	0.0067	0.0052	0.0063	0.0224	0.004	0.0119	0.1885
16	rs62037169	13664186	1.08	0.496867270490283	1.8	0.0946327581538143	0.132721249473835	0.394864686318367	0.1356	0.0661	0.0053	0.0021	0.009	0.0033	0.0028	0.0146	0.1682	0.0062	0.0064	0.0046	0.094	0.0087	0.006	0.0027	0.0027	0.1271	0.0861	0.0068	0.0053	0.0064	0.0224	0.004	0.0119	0.1881
16	rs12447878	13672982	1.08	0.496867270490283	1.8	0.0946327581538143	0.162662959196639	0.252170644269592	0.1352	0.0661	0.0055	0.0021	0.0092	0.0035	0.003	0.0148	0.1679	0.0059	0.0063	0.0048	0.0942	0.0084	0.006	0.0027	0.0026	0.1275	0.0864	0.0071	0.0054	0.0067	0.0226	0.0041	0.0118	0.1864
16	rs7190295	13675795	1.08	0.496867270490283	1.79	0.105135818603982	0.149796870964462	0.252734369064526	0.1352	0.0661	0.0055	0.0021	0.0092	0.0033	0.003	0.0149	0.1678	0.0059	0.0063	0.0048	0.0942	0.0085	0.006	0.0027	0.0026	0.1276	0.0864	0.0071	0.0054	0.0067	0.0226	0.0041	0.0118	0.1864
16	rs34129141	13678557	1.07	0.542615033110665	1.79	0.105135818603982	0.151217681275069	0.23599803355432	0.1354	0.0659	0.0055	0.0021	0.0092	0.0033	0.003	0.0149	0.1678	0.0058	0.0063	0.0048	0.0945	0.0084	0.006	0.0027	0.0026	0.1277	0.0865	0.0071	0.0054	0.0067	0.0225	0.0041	0.0118	0.1864
16	rs79503983	13681496	1.07	0.542615033110665	1.79	0.105135818603982	0.154519073240277	0.248347895469178	0.1354	0.0659	0.0054	0.0021	0.0092	0.0033	0.003	0.0148	0.1678	0.0058	0.0063	0.0047	0.0946	0.0084	0.006	0.0027	0.0026	0.1276	0.0864	0.0071	0.0054	0.0067	0.0225	0.0041	0.0118	0.1864
16	rs13337213	13692488	1.07	0.542615033110665	1.79	0.105135818603982	0.157048202246783	0.237986995956401	0.1354	0.066	0.0054	0.0021	0.0092	0.0033	0.003	0.0148	0.1678	0.0058	0.0064	0.0047	0.0948	0.0083	0.006	0.0027	0.0026	0.1275	0.0863	0.0071	0.0055	0.0067	0.0225	0.0041	0.0118	0.1864
16	rs72775330	13706979	1.07	0.542615033110665	1.8	0.0946327581538143	0.156202469030616	0.27990073074286	0.1355	0.0661	0.0054	0.0021	0.0093	0.0033	0.003	0.0148	0.1677	0.0058	0.0064	0.0047	0.0951	0.0083	0.006	0.0027	0.0026	0.1272	0.086	0.0071	0.0055	0.0067	0.0226	0.0041	0.0118	0.1864
16	rs117842066	13707519	1.07	0.542615033110665	1.78	0.116496372702931	0.158441030196244	0.270404093280546	0.1355	0.0662	0.0054	0.0021	0.0093	0.0033	0.003	0.0148	0.1677	0.0057	0.0064	0.0047	0.0951	0.0083	0.006	0.0027	0.0026	0.1272	0.086	0.0071	0.0055	0.0066	0.0226	0.0041	0.0118	0.1864
16	rs1158123	13708865	1.07	0.542615033110665	1.78	0.116496372702931	0.157556933774328	0.257939203760382	0.1356	0.0661	0.0054	0.0021	0.0093	0.0033	0.003	0.0149	0.1675	0.0057	0.0064	0.0047	0.0952	0.0083	0.006	0.0027	0.0026	0.1271	0.086	0.0071	0.0056	0.0066	0.0226	0.0041	0.0118	0.1864
16	rs10492771	13718913	1.07	0.542615033110665	1.78	0.116496372702931	0.190462171679174	0.360167738665319	0.1358	0.0665	0.0053	0.0022	0.0094	0.0033	0.0031	0.015	0.1677	0.0055	0.0064	0.0047	0.0947	0.0083	0.006	0.0027	0.0026	0.1272	0.0858	0.0071	0.0055	0.0067	0.0223	0.0041	0.0118	0.1863
16	rs6498447	13736694	1.07	0.542615033110665	1.78	0.116496372702931	0.173449272093073	0.286561054103229	0.1358	0.0669	0.0053	0.0023	0.0095	0.0033	0.0031	0.0151	0.1677	0.0055	0.0063	0.0048	0.0942	0.0081	0.006	0.0026	0.0027	0.1276	0.0857	0.0072	0.0056	0.0067	0.0219	0.0042	0.0118	0.1863
16	rs12445119	13740476	1.07	0.542615033110665	1.78	0.116496372702931	0.191107083496076	0.344462301873044	0.1359	0.067	0.0053	0.0023	0.0095	0.0033	0.0031	0.0151	0.1676	0.0055	0.0063	0.0048	0.0941	0.0081	0.006	0.0026	0.0027	0.1278	0.0857	0.0072	0.0056	0.0067	0.0219	0.0042	0.0118	0.1862
16	rs1121738	13752485	1.07	0.542615033110665	1.79	0.105135818603982	0.20053989452992	0.320803348217437	0.1362	0.0671	0.0053	0.0024	0.0095	0.0033	0.0031	0.0151	0.1672	0.0055	0.0063	0.0048	0.0939	0.0079	0.0061	0.0026	0.0027	0.1284	0.0855	0.0072	0.0056	0.0066	0.0219	0.0041	0.0118	0.186
16	rs12930650	13753149	1.07	0.542615033110665	1.78	0.116496372702931	0.198205874033917	0.322867444700443	0.1362	0.0671	0.0053	0.0024	0.0095	0.0032	0.0031	0.0152	0.1672	0.0055	0.0063	0.0048	0.0939	0.0079	0.006	0.0026	0.0027	0.1285	0.0855	0.0072	0.0056	0.0066	0.0219	0.0041	0.0118	0.1859
16	rs8055219	13753384	1.07	0.542615033110665	1.78	0.116496372702931	0.195387090394625	0.310061388524399	0.1361	0.0671	0.0053	0.0024	0.0095	0.0032	0.0031	0.0152	0.1672	0.0055	0.0062	0.0048	0.0939	0.0079	0.006	0.0026	0.0027	0.1286	0.0855	0.0072	0.0056	0.0066	0.0219	0.0041	0.0118	0.1859
16	rs112967078	13754450	1.07	0.542615033110665	1.74	0.171280181914382	0.203400555308183	0.340876181357564	0.1361	0.0671	0.0053	0.0024	0.0095	0.0032	0.0031	0.0152	0.1672	0.0055	0.0062	0.0048	0.0939	0.0079	0.006	0.0026	0.0027	0.1286	0.0855	0.0072	0.0056	0.0066	0.0219	0.0041	0.0118	0.1859
16	rs17794561	13766080	1.07	0.542615033110665	1.74	0.171280181914382	0.223113573697879	0.345205609135488	0.1367	0.0679	0.0052	0.0025	0.0096	0.0033	0.0032	0.0151	0.1674	0.0052	0.0059	0.0048	0.0935	0.0078	0.006	0.0025	0.0029	0.1285	0.0859	0.0072	0.0054	0.0065	0.0216	0.0041	0.0116	0.1857
16	rs72777339	13780874	1.07	0.542615033110665	1.74	0.171280181914382	0.224358869777374	0.349675121601528	0.1367	0.068	0.0052	0.0025	0.0096	0.0033	0.0032	0.0151	0.1674	0.0053	0.0059	0.0048	0.0934	0.0078	0.006	0.0025	0.003	0.1284	0.0858	0.0073	0.0054	0.0066	0.0215	0.0041	0.0116	0.1856
16	rs4238620	13795867	1.07	0.542615033110665	1.74	0.171280181914382	0.196234166492383	0.269828313292017	0.1367	0.0681	0.0052	0.0025	0.0096	0.0033	0.0032	0.0151	0.1674	0.0053	0.0058	0.0049	0.0933	0.0078	0.006	0.0025	0.003	0.1283	0.0858	0.0073	0.0054	0.0066	0.0215	0.0041	0.0116	0.1855
16	rs35753216	13797041	1.07	0.542615033110665	1.75	0.156107803097264	0.193967172032673	0.266152358239991	0.1367	0.0681	0.0052	0.0025	0.0096	0.0033	0.0032	0.0151	0.1673	0.0053	0.0058	0.0049	0.0934	0.0078	0.006	0.0025	0.003	0.1284	0.0858	0.0073	0.0054	0.0066	0.0215	0.0041	0.0116	0.1855
16	rs75558136	13804563	1.07	0.542615033110665	1.75	0.156107803097264	0.272957530675203	0.34743829781833	0.1369	0.0682	0.0051	0.0025	0.0097	0.0033	0.0033	0.015	0.167	0.0053	0.0058	0.0048	0.0933	0.0078	0.0061	0.0025	0.003	0.1284	0.0857	0.0073	0.0054	0.0066	0.0215	0.0042	0.0118	0.1854
16	rs34270079	13806433	1.07	0.542615033110665	1.75	0.156107803097264	0.298865202309568	0.318016969964117	0.137	0.0682	0.0051	0.0025	0.0098	0.0033	0.0033	0.0149	0.1669	0.0053	0.0058	0.0047	0.0933	0.0079	0.0061	0.0024	0.003	0.1284	0.0857	0.0073	0.0054	0.0066	0.0215	0.0042	0.0119	0.1853
16	rs179592	13809961	1.04	0.69615671060944	1.75	0.156107803097264	0.473829925718099	0.344214635497122	0.1371	0.0694	0.0049	0.003	0.01	0.0035	0.004	0.0134	0.1672	0.0051	0.0055	0.0045	0.0929	0.008	0.0062	0.0021	0.0038	0.1297	0.0839	0.0077	0.0052	0.0065	0.0209	0.0048	0.0116	0.1849
16	rs9928240	13810926	1.04	0.69615671060944	1.76	0.141944438278083	0.442228654794046	0.257258421026637	0.1371	0.0698	0.0049	0.003	0.01	0.0035	0.004	0.0134	0.167	0.0051	0.0055	0.0045	0.093	0.008	0.0062	0.0021	0.0037	0.1298	0.0838	0.0077	0.0054	0.0066	0.0209	0.0049	0.0116	0.1845
16	rs56002828	13810985	1.04	0.69615671060944	1.76	0.141944438278083	0.436721476472566	0.236660424985472	0.1371	0.0698	0.0049	0.003	0.01	0.0035	0.004	0.0134	0.1671	0.0051	0.0055	0.0045	0.093	0.008	0.0062	0.0021	0.0037	0.1298	0.0838	0.0077	0.0054	0.0066	0.0209	0.0049	0.0116	0.1845
16	rs179596	13811042	1.04	0.69615671060944	1.76	0.141944438278083	0.434481040820311	0.231158818895089	0.1371	0.0698	0.0049	0.003	0.01	0.0035	0.004	0.0134	0.1671	0.0051	0.0055	0.0045	0.093	0.008	0.0062	0.0021	0.0037	0.1298	0.0838	0.0077	0.0054	0.0066	0.0209	0.0049	0.0116	0.1845
16	rs12923199	13813152	1.04	0.69615671060944	1.76	0.141944438278083	0.451422816184838	0.246219732924627	0.1369	0.0705	0.0049	0.0031	0.0099	0.0035	0.004	0.0133	0.1671	0.005	0.0053	0.0046	0.0941	0.008	0.0062	0.0021	0.0037	0.1296	0.0826	0.0077	0.0053	0.0066	0.021	0.0049	0.0116	0.1845
16	rs11075208	13813390	1.04	0.69615671060944	1.76	0.141944438278083	0.445263166371306	0.262035722368887	0.1369	0.0705	0.0049	0.0031	0.0099	0.0035	0.004	0.0133	0.1671	0.005	0.0052	0.0046	0.0942	0.008	0.0062	0.0021	0.0037	0.1296	0.0825	0.0077	0.0053	0.0066	0.021	0.0049	0.0116	0.1845
16	rs179603	13814182	1.04	0.69615671060944	1.77	0.128753168183355	0.408384695406053	0.199262679447104	0.1366	0.0709	0.0049	0.0031	0.0098	0.0035	0.004	0.0133	0.1672	0.005	0.0051	0.0046	0.0946	0.008	0.0062	0.0021	0.0037	0.1297	0.0821	0.0077	0.0053	0.0065	0.021	0.0049	0.0115	0.1845
16	rs117664258	13817307	1.04	0.69615671060944	1.77	0.128753168183355	0.386089204201435	0.260895773789267	0.1366	0.071	0.0049	0.0031	0.0097	0.0035	0.004	0.0133	0.1672	0.005	0.0051	0.0046	0.0947	0.008	0.0062	0.0021	0.0037	0.1299	0.0821	0.0076	0.0053	0.0065	0.021	0.0049	0.0115	0.1845
16	rs179611	13819029	1.04	0.69615671060944	1.75	0.156107803097264	0.245813391507731	0.167128792396699	0.1367	0.0716	0.0049	0.0031	0.0094	0.0034	0.004	0.013	0.1668	0.0049	0.0052	0.0047	0.0953	0.0079	0.0061	0.0021	0.0037	0.1305	0.0823	0.0076	0.005	0.0063	0.0209	0.0048	0.0113	0.1847
16	rs7206058	13820685	1.01	0.875109975033704	1.74	0.171280181914382	0.0888428351411599	0.128530212661988	0.1359	0.074	0.0051	0.0029	0.0086	0.003	0.0037	0.0121	0.1646	0.0048	0.0049	0.005	0.0974	0.0077	0.0054	0.0018	0.0036	0.1329	0.0842	0.0076	0.0045	0.0055	0.0207	0.0047	0.0106	0.185
16	rs79813855	13828600	1	0.940597770197411	1.74	0.171280181914382	0.0900674533119345	0.173359190580516	0.1356	0.0744	0.0051	0.0029	0.0084	0.0029	0.0036	0.0119	0.1646	0.0048	0.0048	0.005	0.0976	0.0076	0.0053	0.0017	0.0035	0.1338	0.0839	0.0076	0.0043	0.0055	0.0206	0.0047	0.0104	0.1858
16	rs9673393	13837476	1	0.940597770197411	1.75	0.156107803097264	0.0731390724877555	0.0870467638780062	0.1354	0.0744	0.0051	0.0029	0.0085	0.0028	0.0036	0.0119	0.1645	0.0048	0.0049	0.005	0.0975	0.0076	0.0055	0.0017	0.0035	0.134	0.0839	0.0076	0.0043	0.0055	0.0207	0.0047	0.0104	0.1859
16	rs34040925	13847886	1	0.940597770197411	1.77	0.128753168183355	0.0427831958469441	0.0507171370080232	0.1356	0.0745	0.0052	0.003	0.0084	0.0028	0.0034	0.0117	0.164	0.0048	0.005	0.0049	0.0975	0.0076	0.0056	0.0018	0.0034	0.1343	0.0847	0.0077	0.0043	0.0054	0.0208	0.0047	0.01	0.1857
16	rs12918778	13851161	1	0.940597770197411	1.78	0.116496372702931	0.0400409468912333	0.0421700959284025	0.1356	0.0745	0.0052	0.0031	0.0084	0.0028	0.0034	0.0116	0.164	0.0048	0.005	0.0049	0.0974	0.0076	0.0056	0.0019	0.0034	0.1345	0.0848	0.0077	0.0042	0.0054	0.0208	0.0047	0.0098	0.1856
16	rs117166978	13852368	1	0.940597770197411	1.78	0.116496372702931	0.0372742022716056	0.0416627261370091	0.1357	0.0745	0.0051	0.0031	0.0084	0.0028	0.0034	0.0116	0.1641	0.0048	0.005	0.0049	0.0972	0.0076	0.0056	0.0019	0.0034	0.1345	0.0848	0.0077	0.0042	0.0054	0.0208	0.0046	0.0097	0.1857
16	rs72779414	13853672	1	0.940597770197411	1.79	0.105135818603982	0.0370330743722878	0.042283217594939	0.1357	0.0745	0.0051	0.0031	0.0084	0.0028	0.0034	0.0116	0.1641	0.0048	0.005	0.0049	0.0972	0.0076	0.0056	0.0019	0.0034	0.1345	0.0848	0.0077	0.0042	0.0054	0.0208	0.0046	0.0097	0.1857
16	rs2213300	13859457	1	0.940597770197411	1.8	0.0946327581538143	0.0320345320658758	0.0381345621301667	0.1354	0.0745	0.0051	0.0031	0.0084	0.0028	0.0034	0.0116	0.1642	0.0048	0.005	0.0049	0.0973	0.0076	0.0056	0.0019	0.0034	0.1346	0.0848	0.0077	0.0042	0.0054	0.0209	0.0046	0.0096	0.186
16	rs62033990	13861487	1	0.940597770197411	1.81	0.0849480383532209	0.0276269439579641	0.0440538632783374	0.1355	0.0744	0.005	0.0031	0.0084	0.0027	0.0033	0.0116	0.1641	0.0048	0.005	0.0048	0.0974	0.0076	0.0055	0.0019	0.0034	0.1347	0.0849	0.0077	0.0042	0.0054	0.0209	0.0046	0.0095	0.1861
16	rs1475968	13868357	0.99	1.00906370779823	1.81	0.0849480383532209	0.028329788870753	0.0356337917797721	0.1357	0.0748	0.005	0.0029	0.0083	0.0027	0.0031	0.0114	0.1643	0.0048	0.0049	0.0045	0.0974	0.0075	0.0054	0.0019	0.0034	0.1357	0.0852	0.0077	0.0041	0.0052	0.021	0.0045	0.0095	0.186
16	rs2157076	13873966	0.99	1.00906370779823	1.81	0.0849480383532209	0.033532370763053	0.0402124725363554	0.1365	0.0746	0.005	0.0028	0.0083	0.0026	0.0029	0.0113	0.1645	0.0049	0.0047	0.0044	0.0974	0.0075	0.0054	0.0019	0.0034	0.1358	0.0851	0.0077	0.004	0.0051	0.0209	0.0045	0.0095	0.1863
16	rs16962879	13875363	0.99	1.00906370779823	1.82	0.0760422202337298	0.0199598127429817	0.0403786316930395	0.1365	0.0745	0.0047	0.0028	0.0082	0.0027	0.0028	0.0113	0.1643	0.0048	0.0048	0.0045	0.0976	0.0075	0.0053	0.0019	0.0034	0.1359	0.0854	0.0077	0.0039	0.0051	0.021	0.0044	0.0095	0.1863
16	rs12924365	13877198	0.99	1.00906370779823	1.82	0.0760422202337298	0.0200029457992215	0.0435364726885953	0.1366	0.0747	0.0047	0.0028	0.0082	0.0027	0.0026	0.0113	0.1644	0.0048	0.0048	0.0045	0.0974	0.0075	0.0053	0.002	0.0034	0.136	0.0854	0.0077	0.0039	0.0051	0.021	0.0044	0.0095	0.1864
16	rs58444623	13887537	0.98	1.080540436168	1.82	0.0760422202337298	0.0118694266942846	0.0408789553683256	0.137	0.0759	0.0048	0.0027	0.008	0.0028	0.0024	0.0115	0.1649	0.0049	0.0049	0.0044	0.0965	0.0076	0.005	0.0024	0.0033	0.1337	0.0848	0.0076	0.004	0.0051	0.0212	0.0044	0.0096	0.188
16	rs11642795	13888980	0.98	1.080540436168	1.83	0.0678757074061657	0.00850784130504689	0.0353723027871356	0.1363	0.0759	0.0047	0.0027	0.0079	0.0029	0.0023	0.0116	0.1642	0.0049	0.005	0.0046	0.0965	0.0076	0.005	0.0025	0.0033	0.133	0.0859	0.0076	0.004	0.0051	0.0215	0.0044	0.0096	0.1882
16	rs72779477	13890344	0.98	1.080540436168	1.82	0.0760422202337298	0.0125166269705497	0.0346965539143187	0.1363	0.0762	0.0047	0.0025	0.0079	0.0029	0.0023	0.0116	0.164	0.0049	0.005	0.0046	0.0966	0.0076	0.0049	0.0026	0.0033	0.1327	0.0854	0.0077	0.0041	0.005	0.022	0.0044	0.0096	0.1887
16	rs12600135	13890819	0.98	1.080540436168	1.82	0.0760422202337298	0.00865493384964561	0.0294595745279191	0.1362	0.0762	0.0046	0.0024	0.0079	0.0029	0.0025	0.0116	0.1645	0.0049	0.005	0.0045	0.0963	0.0076	0.0049	0.0025	0.0033	0.1327	0.0853	0.0077	0.0041	0.005	0.022	0.0044	0.0096	0.1887
16	rs4781555	13894030	0.97	1.15505862992724	1.82	0.0760422202337298	0.00613679108272897	0.0153902037302699	0.1339	0.0771	0.0047	0.0024	0.0078	0.0031	0.0032	0.0118	0.1648	0.0048	0.0049	0.0044	0.0955	0.0077	0.005	0.0027	0.0032	0.1337	0.0853	0.0076	0.0041	0.0049	0.0223	0.0044	0.0093	0.1884
16	rs9302506	13894256	0.97	1.15505862992724	1.83	0.0678757074061657	0.00802544407763433	0.0200433765327634	0.1334	0.0775	0.0048	0.0024	0.0077	0.0032	0.0034	0.0119	0.1644	0.0048	0.0048	0.0044	0.096	0.0078	0.0049	0.0027	0.0032	0.1337	0.0853	0.0076	0.004	0.005	0.0221	0.0045	0.0094	0.1882
16	rs1034392	13894417	0.97	1.15505862992724	1.83	0.0678757074061657	0.0058064036410871	0.015566125073481	0.1338	0.0773	0.0048	0.0025	0.0076	0.0031	0.0035	0.0119	0.1646	0.0048	0.0048	0.0044	0.0955	0.0079	0.0049	0.0028	0.0032	0.134	0.0851	0.0076	0.004	0.005	0.0221	0.0045	0.0093	0.1881
16	rs117302531	13895574	0.98	1.080540436168	1.83	0.0678757074061657	0.0065897181580883	0.0187850094271995	0.1339	0.0771	0.0049	0.0028	0.0075	0.0035	0.0041	0.0121	0.1646	0.005	0.0047	0.0045	0.0952	0.008	0.0049	0.003	0.0034	0.1337	0.0849	0.0077	0.0042	0.005	0.0222	0.0046	0.009	0.1864
16	rs10521043	13896233	0.98	1.080540436168	1.83	0.0678757074061657	0.00849871173754354	0.0295075739799362	0.1339	0.077	0.005	0.003	0.0074	0.0037	0.0044	0.0121	0.1646	0.0051	0.0047	0.0045	0.095	0.0081	0.0049	0.0031	0.0036	0.1336	0.0847	0.0077	0.0042	0.0051	0.0222	0.0047	0.0089	0.1858
16	rs7202022	13896880	0.98	1.080540436168	1.83	0.0678757074061657	0.0100053600266998	0.0395509206262521	0.1339	0.0769	0.005	0.003	0.0074	0.0037	0.0045	0.0122	0.1647	0.0051	0.0047	0.0045	0.095	0.0081	0.0049	0.0032	0.0036	0.1335	0.0847	0.0078	0.0043	0.0051	0.0222	0.0047	0.0088	0.1856
16	rs730182	13898369	0.97	1.15505862992724	1.83	0.0678757074061657	0.0122138002499872	0.0632776061613162	0.134	0.0771	0.005	0.0031	0.0074	0.0038	0.0046	0.0123	0.1647	0.0051	0.0047	0.0045	0.0949	0.0082	0.0049	0.0032	0.0036	0.1334	0.0848	0.0078	0.0043	0.0051	0.0222	0.0048	0.0087	0.185
16	rs9302508	13900989	0.98	1.080540436168	1.83	0.0678757074061657	0.0262060532087372	0.128709003578474	0.1354	0.0769	0.005	0.0036	0.0071	0.0039	0.0054	0.012	0.1601	0.0049	0.0049	0.0045	0.0942	0.0088	0.0044	0.0038	0.0037	0.1313	0.0878	0.0081	0.0048	0.0052	0.0218	0.005	0.0085	0.186
16	rs35567564	13902782	0.98	1.080540436168	1.83	0.0678757074061657	0.0358697683614445	0.208624311328845	0.134	0.0765	0.0051	0.0037	0.0068	0.0048	0.0055	0.0118	0.1601	0.0049	0.005	0.0045	0.095	0.0089	0.0044	0.0038	0.0038	0.1308	0.0888	0.0081	0.0048	0.0053	0.0217	0.0051	0.0083	0.1854
16	rs77502150	13905433	0.98	1.080540436168	1.83	0.0678757074061657	0.0285965883842951	0.201668190340781	0.1339	0.0762	0.0051	0.0037	0.0066	0.0048	0.0055	0.012	0.1605	0.0049	0.005	0.0045	0.0948	0.0089	0.0044	0.0038	0.0038	0.1309	0.089	0.0081	0.0048	0.0052	0.0216	0.0051	0.0083	0.1857
16	rs78541640	13908288	0.98	1.080540436168	1.82	0.0760422202337298	0.0306310297449569	0.200621126275782	0.1339	0.0762	0.0051	0.0037	0.0066	0.0048	0.0055	0.0119	0.1605	0.0049	0.005	0.0045	0.0949	0.0089	0.0044	0.0038	0.0038	0.1309	0.0891	0.0081	0.0048	0.0052	0.0216	0.0051	0.0083	0.1855
16	rs58007063	13909521	0.98	1.080540436168	1.81	0.0849480383532209	0.032508147169739	0.217482568807667	0.1339	0.0763	0.0051	0.0037	0.0066	0.0048	0.0055	0.0119	0.1605	0.0048	0.005	0.0045	0.095	0.0089	0.0044	0.0038	0.0038	0.1309	0.0891	0.0081	0.0048	0.0052	0.0216	0.0051	0.0083	0.1854
16	rs58537316	13912461	0.98	1.080540436168	1.81	0.0849480383532209	0.0341980572689556	0.223418897183635	0.1339	0.0763	0.0051	0.0037	0.0066	0.0048	0.0056	0.0119	0.1604	0.0048	0.0051	0.0045	0.0953	0.0089	0.0044	0.0038	0.0038	0.1309	0.0891	0.0081	0.0048	0.0052	0.0216	0.0051	0.0083	0.1852
16	rs56341313	13916334	0.98	1.080540436168	1.81	0.0849480383532209	0.0364614239783621	0.178159147164241	0.1336	0.076	0.005	0.0037	0.0066	0.0047	0.0058	0.0118	0.1603	0.0048	0.0051	0.0045	0.0951	0.0089	0.0044	0.0038	0.0039	0.1309	0.0892	0.0082	0.0049	0.0052	0.0215	0.0053	0.0087	0.1851
16	rs59724199	13917080	0.98	1.080540436168	1.8	0.0946327581538143	0.0350913105032258	0.200411932867976	0.1334	0.0756	0.0051	0.0037	0.0066	0.0046	0.0059	0.0119	0.1602	0.0049	0.0052	0.0045	0.0949	0.0089	0.0045	0.0039	0.004	0.1307	0.0895	0.0082	0.0049	0.0052	0.0215	0.0054	0.0091	0.1847
16	rs35231659	13920714	0.98	1.080540436168	1.8	0.0946327581538143	0.0337574294630628	0.191589483714304	0.1336	0.0752	0.005	0.0039	0.0067	0.0047	0.006	0.0119	0.1598	0.005	0.0052	0.0046	0.0949	0.0089	0.0045	0.004	0.004	0.1305	0.0896	0.0083	0.005	0.0054	0.0217	0.0054	0.0091	0.1842
16	rs7193298	13922331	0.98	1.080540436168	1.8	0.0946327581538143	0.0208976952716038	0.291499107875393	0.1339	0.0741	0.0048	0.0041	0.0069	0.0052	0.0061	0.012	0.1584	0.0051	0.0054	0.0045	0.0948	0.0091	0.0048	0.0042	0.0043	0.1299	0.0892	0.0083	0.0055	0.0055	0.0219	0.0054	0.0092	0.1842
16	rs7186773	13922496	0.98	1.080540436168	1.8	0.0946327581538143	0.0154857264262662	0.172861814678099	0.1338	0.074	0.0047	0.0042	0.007	0.0052	0.0063	0.0119	0.157	0.0052	0.0054	0.0045	0.0947	0.0091	0.0048	0.0043	0.0046	0.1301	0.0895	0.0083	0.0055	0.0056	0.0221	0.0054	0.0093	0.1839
16	rs17565143	13923020	0.98	1.080540436168	1.8	0.0946327581538143	0.012968781519556	0.163507035332616	0.1336	0.0728	0.0048	0.0043	0.0072	0.0053	0.0064	0.0116	0.1569	0.0053	0.0056	0.0047	0.0948	0.0092	0.005	0.0045	0.0049	0.1301	0.0891	0.0088	0.0055	0.006	0.0224	0.0057	0.0094	0.1823
16	rs857165	13933302	0.97	1.15505862992724	1.8	0.0946327581538143	0.0165421140417819	0.282115512348375	0.1333	0.0701	0.005	0.0047	0.008	0.0057	0.0068	0.0114	0.1577	0.0057	0.0059	0.0052	0.0946	0.0094	0.0054	0.0049	0.0057	0.1302	0.0874	0.0091	0.0057	0.0065	0.0225	0.0062	0.0094	0.1795
16	rs1029290	13941352	0.96	1.23264710971586	1.81	0.0849480383532209	0.0533000087861776	0.389212526305506	0.1332	0.0697	0.0051	0.0049	0.0085	0.0057	0.0071	0.0114	0.1575	0.0059	0.0063	0.0053	0.0948	0.0097	0.0056	0.005	0.0058	0.1299	0.0873	0.0092	0.0057	0.0065	0.0227	0.0063	0.0095	0.1777
16	rs9935605	13949528	0.96	1.23264710971586	1.8	0.0946327581538143	0.123248745439337	0.539097382282293	0.1334	0.0684	0.0052	0.0051	0.009	0.0059	0.0073	0.0116	0.1564	0.0062	0.0072	0.0058	0.095	0.0099	0.0058	0.005	0.0061	0.13	0.0864	0.0093	0.0058	0.0065	0.023	0.0064	0.0096	0.1758
16	rs1646314	13949650	0.96	1.23264710971586	1.8	0.0946327581538143	0.1302223454817	0.540913717717668	0.1333	0.0684	0.0052	0.0051	0.009	0.0059	0.0073	0.0116	0.1563	0.0062	0.0072	0.0058	0.0953	0.0099	0.0058	0.005	0.0061	0.13	0.0865	0.0093	0.0058	0.0065	0.023	0.0064	0.0096	0.1756
16	rs12927725	13952766	0.96	1.23264710971586	1.81	0.0849480383532209	0.144838135744595	0.576984155533351	0.1334	0.0682	0.0052	0.0053	0.0092	0.0063	0.0071	0.0116	0.156	0.0063	0.0074	0.0058	0.095	0.01	0.0058	0.0048	0.0064	0.1305	0.0857	0.0093	0.0057	0.0065	0.023	0.0063	0.0095	0.1757
16	rs59859821	13954217	0.96	1.23264710971586	1.82	0.0760422202337298	0.14992870411568	0.569045304236683	0.1335	0.0682	0.0053	0.0053	0.0092	0.0064	0.0071	0.0115	0.1559	0.0063	0.0074	0.0058	0.0949	0.01	0.0058	0.0048	0.0064	0.1305	0.0857	0.0094	0.0057	0.0065	0.023	0.0063	0.0095	0.1757
16	rs56691732	13956169	0.96	1.23264710971586	1.82	0.0760422202337298	0.139251812168798	0.552686300590407	0.1334	0.0682	0.0053	0.0053	0.0092	0.0064	0.0071	0.0115	0.1559	0.0063	0.0074	0.0058	0.095	0.01	0.0058	0.0048	0.0064	0.1304	0.0859	0.0094	0.0057	0.0065	0.0229	0.0063	0.0095	0.1757
16	rs78912743	13957286	0.96	1.23264710971586	1.82	0.0760422202337298	0.12922477784333	0.533936128374853	0.1336	0.0681	0.0053	0.0053	0.0092	0.0063	0.0071	0.0114	0.1559	0.0063	0.0074	0.0058	0.0949	0.01	0.0058	0.0048	0.0064	0.1305	0.086	0.0093	0.0057	0.0065	0.0228	0.0063	0.0094	0.1758
16	rs231125	13966386	0.96	1.23264710971586	1.82	0.0760422202337298	0.18130639135285	0.61144810810368	0.1336	0.068	0.0053	0.0053	0.0093	0.0065	0.0072	0.0115	0.1552	0.0063	0.0075	0.0058	0.0952	0.0102	0.0058	0.0049	0.0066	0.1306	0.086	0.0093	0.0056	0.0064	0.023	0.0063	0.0094	0.1754
16	rs16963063	13968029	0.96	1.23264710971586	1.82	0.0760422202337298	0.217353347739341	0.514520063510194	0.134	0.0679	0.0055	0.0051	0.0095	0.0065	0.0071	0.0116	0.1548	0.0063	0.0075	0.0058	0.0952	0.0103	0.0058	0.0046	0.0065	0.1304	0.0863	0.0093	0.0056	0.0064	0.0231	0.0064	0.0093	0.1754
16	rs2113334	13976356	0.96	1.23264710971586	1.82	0.0760422202337298	0.219072565534883	0.518527117784857	0.134	0.0678	0.0055	0.0052	0.0096	0.0065	0.0071	0.0117	0.1545	0.0061	0.0076	0.0058	0.0951	0.0104	0.0058	0.0046	0.0066	0.1303	0.0864	0.0093	0.0056	0.0064	0.0232	0.0064	0.0092	0.175
16	rs9935529	13979558	0.96	1.23264710971586	1.83	0.0678757074061657	0.271385894836242	0.645357320601927	0.1344	0.0669	0.0054	0.0054	0.0098	0.0067	0.0072	0.012	0.1539	0.0062	0.0077	0.0058	0.0947	0.0105	0.0058	0.0048	0.0069	0.1302	0.0863	0.0092	0.0056	0.0065	0.0234	0.0064	0.0091	0.1744
16	rs9928570	13980581	0.97	1.15505862992724	1.83	0.0678757074061657	0.337524823770349	0.927186321275095	0.1371	0.0625	0.0054	0.0058	0.0102	0.0066	0.0073	0.0125	0.1525	0.0062	0.0084	0.0059	0.0938	0.0109	0.0058	0.0056	0.0071	0.1332	0.0875	0.009	0.0056	0.0068	0.0233	0.0065	0.0093	0.1708
16	rs61139367	13980739	0.97	1.15505862992724	1.83	0.0678757074061657	0.369674413191336	0.944245093631613	0.1379	0.062	0.0054	0.0057	0.0104	0.0066	0.0071	0.0126	0.1527	0.0062	0.0084	0.0059	0.0939	0.011	0.0058	0.0056	0.0071	0.1334	0.0873	0.009	0.0056	0.0068	0.0233	0.0064	0.0093	0.1701
16	rs55935228	13981776	0.98	1.080540436168	1.83	0.0678757074061657	0.354792124489454	0.926555705471928	0.1396	0.0621	0.005	0.0054	0.0104	0.0061	0.0066	0.0125	0.1538	0.0061	0.0086	0.0057	0.093	0.011	0.0056	0.0053	0.0068	0.1343	0.0868	0.0087	0.0057	0.0066	0.0237	0.006	0.0091	0.1707
16	rs72781448	13982844	0.99	1.00906370779823	1.83	0.0678757074061657	0.330056359319599	0.846101423117738	0.1413	0.0621	0.0046	0.0051	0.0104	0.0057	0.0061	0.0125	0.1549	0.0061	0.0086	0.0055	0.0925	0.0109	0.0054	0.0051	0.0064	0.1355	0.0863	0.0084	0.0058	0.0064	0.0237	0.0057	0.009	0.1715
16	rs113550786	13984366	1	0.940597770197411	1.83	0.0678757074061657	0.349602120646731	0.956603447053999	0.1439	0.0622	0.004	0.0047	0.0103	0.0051	0.0054	0.0123	0.1567	0.006	0.0086	0.0052	0.0917	0.0108	0.0051	0.0047	0.0059	0.1374	0.0857	0.0079	0.0059	0.006	0.0237	0.0052	0.0089	0.1723
16	rs117298158	13985508	1	0.940597770197411	1.83	0.0678757074061657	0.35060526526208	1.00827050464493	0.1456	0.0623	0.0036	0.0044	0.0099	0.0047	0.0048	0.0123	0.1581	0.006	0.0086	0.0049	0.0912	0.0106	0.0048	0.0045	0.0056	0.1388	0.0853	0.0076	0.006	0.0057	0.0236	0.0048	0.0087	0.173
16	rs1895560	13986424	1	0.940597770197411	1.83	0.0678757074061657	0.373211978667141	1.366514075133	0.147	0.0623	0.0033	0.0042	0.0097	0.0045	0.0044	0.0124	0.1593	0.0059	0.0086	0.0047	0.0909	0.0104	0.0047	0.0043	0.0053	0.1398	0.0848	0.0074	0.0061	0.0055	0.0236	0.0045	0.0087	0.1735
16	rs7189580	13986590	0.99	1.00906370779823	1.84	0.0604088827715036	0.348916613077993	1.38176022887579	0.1471	0.0621	0.0033	0.0042	0.0096	0.0045	0.0044	0.0124	0.1596	0.0059	0.0085	0.0047	0.0909	0.0104	0.0047	0.0043	0.0052	0.14	0.0847	0.0073	0.0061	0.0054	0.0236	0.0044	0.0087	0.1736
16	rs6498482	13987719	0.99	1.00906370779823	1.84	0.0604088827715036	0.292006413439315	0.940923280685016	0.1471	0.062	0.0033	0.0042	0.0096	0.0044	0.0043	0.0124	0.1598	0.0059	0.0085	0.0047	0.091	0.0103	0.0047	0.0044	0.0052	0.1402	0.0845	0.0073	0.0061	0.0054	0.0236	0.0044	0.0087	0.1737
16	rs72781450	13988334	0.99	1.00906370779823	1.75	0.156107803097264	0.260928267401889	0.917421429033237	0.1471	0.0621	0.0033	0.0042	0.0096	0.0044	0.0043	0.0126	0.16	0.0056	0.0086	0.0047	0.091	0.0103	0.0047	0.0044	0.0051	0.1403	0.0844	0.0073	0.0061	0.0053	0.0236	0.0044	0.009	0.1736
16	rs12148976	13988520	0.99	1.00906370779823	1.73	0.187497716434302	0.254689386936018	0.916949459576463	0.147	0.0621	0.0033	0.0042	0.0096	0.0044	0.0043	0.0126	0.16	0.0056	0.0086	0.0047	0.091	0.0103	0.0047	0.0044	0.0051	0.1404	0.0843	0.0073	0.0061	0.0052	0.0236	0.0044	0.0091	0.1736
16	rs7184192	13988639	0.99	1.00906370779823	1.73	0.187497716434302	0.25362050362361	0.93144521291616	0.147	0.0621	0.0033	0.0042	0.0096	0.0044	0.0043	0.0127	0.1601	0.0056	0.0086	0.0047	0.091	0.0102	0.0047	0.0044	0.0051	0.1405	0.0843	0.0073	0.0061	0.0052	0.0236	0.0044	0.0091	0.1736
16	rs55678530	13989720	0.99	1.00906370779823	1.72	0.204795704918344	0.316181625389904	1.0904664735284	0.1472	0.0622	0.0032	0.0041	0.0096	0.0042	0.0042	0.0125	0.1605	0.0056	0.0087	0.0047	0.0911	0.0102	0.0045	0.0043	0.005	0.1409	0.0842	0.0073	0.006	0.0051	0.0236	0.0043	0.0091	0.1735
16	rs62035691	13993590	0.99	1.00906370779823	1.72	0.204795704918344	0.403659497164246	0.885595946861407	0.1504	0.0637	0.0027	0.0033	0.009	0.0028	0.0031	0.0125	0.1627	0.0051	0.0081	0.0042	0.0895	0.0098	0.0038	0.0039	0.0037	0.1446	0.0845	0.007	0.0061	0.0047	0.0228	0.0037	0.0091	0.1752
16	rs3888364	13996140	0.99	1.00906370779823	1.71	0.223208546872115	0.180974990597317	0.497886361064351	0.1508	0.0645	0.0025	0.003	0.0086	0.0025	0.0028	0.0125	0.163	0.005	0.0075	0.004	0.089	0.0094	0.0035	0.0035	0.0034	0.1457	0.0851	0.0068	0.0063	0.0044	0.0229	0.0036	0.0091	0.1769
16	rs753192	14000394	0.99	1.00906370779823	1.66	0.333131717406117	0.136991522727648	0.423457137301792	0.1503	0.0648	0.0025	0.003	0.0086	0.0025	0.0027	0.0125	0.1632	0.005	0.0074	0.0041	0.0894	0.0093	0.0035	0.0035	0.0033	0.1457	0.085	0.0068	0.0063	0.0044	0.0229	0.0036	0.0091	0.1769
16	rs4781560	14005751	0.99	1.00906370779823	1.65	0.358901199458623	0.134846216053993	0.407404028475456	0.1505	0.0649	0.0025	0.003	0.0085	0.0025	0.0027	0.0125	0.1633	0.0049	0.0074	0.004	0.0895	0.0093	0.0034	0.0035	0.0034	0.1458	0.085	0.0068	0.0063	0.0044	0.0229	0.0036	0.009	0.1768
16	rs113508033	14009266	0.99	1.00906370779823	1.61	0.475515229965307	0.134413419308146	0.407274209569924	0.1505	0.0649	0.0025	0.003	0.0085	0.0024	0.0027	0.0125	0.1633	0.0049	0.0073	0.004	0.0895	0.0093	0.0033	0.0035	0.0033	0.1459	0.085	0.0068	0.0063	0.0044	0.0229	0.0036	0.009	0.1769
16	rs3136036	14013077	0.99	1.00906370779823	1.61	0.475515229965307	0.130101181065959	0.408442986638036	0.1505	0.0651	0.0025	0.0029	0.0084	0.0024	0.0027	0.0126	0.1635	0.0049	0.0073	0.004	0.0895	0.0092	0.0033	0.0034	0.0033	0.146	0.085	0.0068	0.0064	0.0043	0.023	0.0035	0.009	0.177
16	rs3136042	14014055	0.99	1.00906370779823	1.6	0.508176723760061	0.12745280560961	0.407014605699748	0.1504	0.0651	0.0024	0.0029	0.0084	0.0023	0.0027	0.0126	0.1635	0.0049	0.0073	0.004	0.0894	0.0092	0.0033	0.0034	0.0033	0.1461	0.085	0.0068	0.0064	0.0043	0.023	0.0035	0.009	0.1771
16	rs3136055	14015577	0.99	1.00906370779823	1.59	0.542287549749139	0.124601243976029	0.405457934010764	0.1504	0.0651	0.0024	0.0029	0.0083	0.0023	0.0027	0.0126	0.1636	0.0049	0.0073	0.004	0.0895	0.0092	0.0033	0.0034	0.0033	0.146	0.0849	0.0068	0.0064	0.0043	0.023	0.0035	0.009	0.1771
16	rs3136056	14015932	0.99	1.00906370779823	1.58	0.577869115575703	0.115603564858732	0.381541645720922	0.1504	0.0651	0.0024	0.0029	0.0083	0.0023	0.0027	0.0126	0.1636	0.0048	0.0073	0.004	0.0895	0.0092	0.0034	0.0034	0.0033	0.146	0.0849	0.0068	0.0064	0.0043	0.023	0.0036	0.009	0.1771
16	rs254942	14026007	0.99	1.00906370779823	1.57	0.614941920479678	0.111561875756422	0.366707233927898	0.1504	0.0652	0.0024	0.0028	0.0083	0.0023	0.0027	0.0125	0.1637	0.0047	0.0073	0.0041	0.0894	0.0092	0.0034	0.0034	0.0033	0.1461	0.085	0.0068	0.0064	0.0043	0.023	0.0036	0.009	0.1772
16	rs1800067	14029033	0.99	1.00906370779823	1.57	0.614941920479678	0.113223563721642	0.357411118621469	0.1503	0.0653	0.0024	0.0028	0.0082	0.0022	0.0027	0.0125	0.1638	0.0047	0.0073	0.0041	0.0894	0.0092	0.0034	0.0034	0.0033	0.1462	0.085	0.0068	0.0065	0.0043	0.0231	0.0035	0.009	0.1773
16	rs3136202	14038174	0.99	1.00906370779823	1.55	0.693638871087907	0.107554628624505	0.291145540600557	0.1502	0.0654	0.0023	0.0028	0.0082	0.0021	0.0026	0.0125	0.1639	0.0047	0.0073	0.0041	0.0894	0.0092	0.0033	0.0034	0.0033	0.1463	0.0851	0.0068	0.0065	0.0042	0.0231	0.0035	0.009	0.1774
16	rs3136203	14038201	0.99	1.00906370779823	1.55	0.693638871087907	0.114816201735596	0.302642902444844	0.1502	0.0654	0.0023	0.0028	0.0082	0.0021	0.0026	0.0125	0.1638	0.0047	0.0073	0.0041	0.0894	0.0092	0.0033	0.0034	0.0033	0.1463	0.0851	0.0068	0.0065	0.0042	0.0231	0.0035	0.009	0.1773
16	rs1800124	14042077	0.99	1.00906370779823	1.55	0.693638871087907	0.0977153920102146	0.267529005267728	0.1502	0.0654	0.0023	0.0028	0.0082	0.0022	0.0026	0.0125	0.1637	0.0047	0.0072	0.0041	0.0893	0.0092	0.0033	0.0034	0.0033	0.1464	0.0853	0.0068	0.0065	0.0042	0.0231	0.0035	0.009	0.1774
16	rs4781563	14045399	0.99	1.00906370779823	1.54	0.735299729443272	0.0858627657636069	0.232475394744211	0.1502	0.0655	0.0024	0.0028	0.0082	0.0022	0.0026	0.0125	0.1636	0.0047	0.0072	0.0042	0.0892	0.0092	0.0033	0.0034	0.0033	0.1465	0.0854	0.0068	0.0065	0.0042	0.0232	0.0035	0.009	0.1774
16	rs113403633	14046005	0.99	1.00906370779823	1.54	0.735299729443272	0.0844663572663958	0.230610959567407	0.1502	0.0655	0.0024	0.0028	0.0082	0.0022	0.0026	0.0124	0.1636	0.0047	0.0072	0.0042	0.0892	0.0091	0.0033	0.0034	0.0033	0.1465	0.0855	0.0068	0.0065	0.0042	0.0232	0.0035	0.009	0.1774
16	rs117264067	14051918	0.99	1.00906370779823	1.53	0.778525311864042	0.0704082654020352	0.22559048049696	0.1497	0.0657	0.0023	0.0026	0.0081	0.0022	0.0024	0.0123	0.1641	0.0046	0.0071	0.0042	0.0885	0.0091	0.0034	0.0033	0.0031	0.1473	0.0863	0.0067	0.0065	0.0042	0.0232	0.0035	0.0091	0.1774
16	rs62035728	14067361	0.99	1.00906370779823	1.52	0.823332010267983	0.0634984625239767	0.209472802260954	0.1494	0.0658	0.0023	0.0025	0.0081	0.0022	0.0023	0.0122	0.1643	0.0046	0.0071	0.0042	0.0881	0.009	0.0034	0.0032	0.003	0.1477	0.0867	0.0067	0.0065	0.0041	0.0232	0.0036	0.0091	0.1774
16	rs11860979	14071253	0.99	1.00906370779823	1.51	0.869735485018148	0.0558934706679656	0.195724527824818	0.1493	0.0658	0.0023	0.0025	0.0081	0.0021	0.0023	0.0122	0.1644	0.0046	0.0071	0.0042	0.0881	0.009	0.0034	0.0032	0.003	0.1479	0.0869	0.0067	0.0065	0.0042	0.0232	0.0036	0.0091	0.1773
16	rs72781489	14075811	0.99	1.00906370779823	1.51	0.869735485018148	0.0592288851743001	0.200098280091816	0.1492	0.0657	0.0023	0.0024	0.0081	0.0022	0.0022	0.0122	0.1645	0.0046	0.0071	0.0042	0.0878	0.009	0.0034	0.0031	0.003	0.1481	0.087	0.0067	0.0065	0.0041	0.0233	0.0036	0.0091	0.1774
16	rs7188103	14078419	0.99	1.00906370779823	1.51	0.869735485018148	0.0633638611801438	0.179466921138837	0.1487	0.0653	0.0022	0.0023	0.0081	0.0023	0.002	0.0121	0.1646	0.0046	0.0071	0.0044	0.0871	0.0089	0.0034	0.003	0.003	0.149	0.0875	0.0067	0.0065	0.0041	0.0235	0.0036	0.0091	0.1777
16	rs113972440	14085697	0.99	1.00906370779823	1.51	0.869735485018148	0.0686926405348471	0.182193574875921	0.1485	0.0653	0.0022	0.0023	0.0081	0.0024	0.002	0.012	0.165	0.0046	0.0071	0.0044	0.0872	0.0089	0.0034	0.003	0.0029	0.1492	0.0876	0.0066	0.0064	0.004	0.0234	0.0036	0.009	0.1776
16	rs117432592	14087955	0.99	1.00906370779823	1.49	0.967391925764805	0.0691189610607002	0.177657036884668	0.1485	0.0652	0.0022	0.0022	0.0081	0.0024	0.002	0.0119	0.1654	0.0046	0.0071	0.0044	0.0871	0.0088	0.0034	0.003	0.0029	0.1496	0.0875	0.0066	0.0064	0.004	0.0233	0.0036	0.009	0.1775
16	rs4522405	14091796	0.99	1.00906370779823	1.39	1.55595320949678	0.0521943397772147	0.143492290886994	0.1478	0.0642	0.0022	0.002	0.0078	0.0025	0.0018	0.0113	0.1698	0.0045	0.0068	0.0047	0.0868	0.0083	0.0034	0.0025	0.0025	0.1516	0.0882	0.0064	0.0062	0.0037	0.0223	0.0036	0.0088	0.1776
16	rs74009291	14093584	0.99	1.00906370779823	1.39	1.55595320949678	0.0477188736407075	0.145170903389879	0.1476	0.064	0.0021	0.002	0.0078	0.0025	0.0018	0.0112	0.1703	0.0045	0.0068	0.0047	0.0868	0.0083	0.0034	0.0025	0.0025	0.1518	0.0882	0.0064	0.0061	0.0037	0.0222	0.0036	0.0088	0.1774
16	rs8060734	14094867	0.99	1.00906370779823	1.39	1.55595320949678	0.0406221732497718	0.155868386197189	0.1477	0.064	0.0021	0.002	0.0077	0.0025	0.0019	0.0112	0.1707	0.0045	0.0067	0.0047	0.0867	0.0083	0.0034	0.0024	0.0025	0.1519	0.0883	0.0064	0.0061	0.0037	0.0221	0.0036	0.0087	0.1773
16	rs1651191	14103822	1	0.940597770197411	1.39	1.55595320949678	0.0422393924933665	0.145638438187969	0.1469	0.0641	0.0021	0.002	0.0075	0.0025	0.0019	0.0109	0.1729	0.0045	0.0066	0.0049	0.0864	0.0082	0.0034	0.0023	0.0026	0.1526	0.0884	0.0064	0.0059	0.0038	0.022	0.0037	0.0089	0.176
16	rs7202308	14107728	1	0.940597770197411	1.23	2.86326009509561	0.0415844116636489	0.143306215564723	0.1468	0.0642	0.0021	0.002	0.0075	0.0025	0.0019	0.0109	0.1727	0.0045	0.0066	0.0049	0.0866	0.0082	0.0034	0.0022	0.0026	0.1527	0.0883	0.0064	0.0059	0.0038	0.0219	0.0037	0.0089	0.1759
16	rs78250704	14110014	1	0.940597770197411	1.35	1.83973452191541	0.0429161926791778	0.131672330810134	0.1469	0.0641	0.0022	0.0021	0.0075	0.0025	0.0019	0.0109	0.1727	0.0045	0.0066	0.0049	0.0866	0.0082	0.0034	0.0022	0.0026	0.1529	0.0881	0.0064	0.0059	0.0038	0.0219	0.0037	0.0089	0.1758
16	rs79288099	14114984	1	0.940597770197411	1.44	1.24044493409381	0.0400409468912333	0.123914232541766	0.147	0.0639	0.0022	0.0021	0.0075	0.0025	0.0019	0.0109	0.1725	0.0045	0.0065	0.0049	0.0866	0.0082	0.0035	0.0022	0.0027	0.1531	0.0882	0.0064	0.0059	0.0038	0.0219	0.0038	0.0089	0.1755
16	rs1794232	14117955	1	0.940597770197411	1.46	1.12620512571235	0.0384138390520249	0.121017717592685	0.1471	0.0639	0.0023	0.0022	0.0075	0.0025	0.0019	0.0109	0.1724	0.0045	0.0065	0.0049	0.0865	0.0082	0.0035	0.0022	0.0027	0.1531	0.0883	0.0064	0.0059	0.0038	0.0219	0.0038	0.0089	0.1753
16	rs7184976	14122666	1	0.940597770197411	1.56	0.653525583231	0.0416713374841976	0.110620385079525	0.147	0.0638	0.0023	0.0022	0.0075	0.0025	0.0019	0.0109	0.1725	0.0045	0.0065	0.005	0.0864	0.0082	0.0036	0.0023	0.0027	0.1533	0.0882	0.0064	0.006	0.0039	0.0217	0.0039	0.009	0.1749
16	rs72783412	14125380	1	0.940597770197411	1.59	0.542287549749139	0.0500458482985441	0.104934992509579	0.1469	0.0636	0.0024	0.0022	0.0075	0.0025	0.002	0.0109	0.1727	0.0045	0.0065	0.005	0.0863	0.0081	0.0036	0.0023	0.0028	0.1537	0.0881	0.0064	0.006	0.0038	0.0217	0.0039	0.0091	0.1745
16	rs66859427	14126422	1	0.940597770197411	1.59	0.542287549749139	0.0558404394844683	0.104191205313512	0.1468	0.0635	0.0026	0.0023	0.0077	0.0026	0.002	0.0109	0.1727	0.0045	0.0065	0.005	0.086	0.0081	0.0037	0.0024	0.0029	0.1536	0.0879	0.0064	0.0061	0.0038	0.0218	0.0039	0.0092	0.1742
16	rs8047493	14128075	1	0.940597770197411	1.61	0.475515229965307	0.0594865396484993	0.104026197581515	0.1463	0.0634	0.0027	0.0023	0.0077	0.0026	0.0021	0.0109	0.1729	0.0045	0.0066	0.0051	0.0859	0.0081	0.0037	0.0024	0.0029	0.1539	0.0877	0.0065	0.0061	0.0039	0.0218	0.004	0.0094	0.1737
16	rs74805435	14129254	1	0.940597770197411	1.61	0.475515229965307	0.0636910764322122	0.109692882487051	0.1463	0.0634	0.0027	0.0022	0.0078	0.0026	0.0021	0.0108	0.1731	0.0045	0.0066	0.0051	0.086	0.0081	0.0037	0.0024	0.0029	0.154	0.0877	0.0065	0.0061	0.0038	0.0217	0.004	0.0094	0.1736
16	rs78152469	14131061	1	0.940597770197411	1.61	0.475515229965307	0.0699972795688548	0.119014199330991	0.146	0.0635	0.0027	0.0022	0.0078	0.0026	0.0021	0.0108	0.1735	0.0045	0.0065	0.0052	0.0858	0.0082	0.0038	0.0025	0.0029	0.1541	0.0876	0.0065	0.0061	0.0038	0.0215	0.004	0.0095	0.1734
16	rs61185203	14131534	1	0.940597770197411	1.62	0.444280725791627	0.063344647764879	0.117109623517127	0.146	0.0635	0.0027	0.0022	0.0078	0.0026	0.0021	0.0108	0.1735	0.0045	0.0065	0.0053	0.0859	0.0082	0.0038	0.0025	0.0028	0.154	0.0878	0.0065	0.0061	0.0038	0.0215	0.004	0.0095	0.1733
16	rs12932563	14139016	1.01	0.875109975033704	1.62	0.444280725791627	0.0569969759057257	0.108768377832217	0.1456	0.0635	0.0028	0.0022	0.0078	0.0026	0.0023	0.0108	0.174	0.0046	0.0065	0.0054	0.0861	0.0083	0.0038	0.0026	0.0029	0.1543	0.0873	0.0065	0.0062	0.0039	0.0212	0.0041	0.0094	0.1725
16	rs6498498	14140929	1.02	0.812565575704939	1.62	0.444280725791627	0.0623508307502912	0.0680022136518628	0.1443	0.0627	0.003	0.0023	0.0079	0.0026	0.0028	0.0107	0.1759	0.0045	0.0062	0.0057	0.0864	0.0083	0.0039	0.0029	0.0031	0.1553	0.0859	0.0067	0.0065	0.0041	0.0203	0.0041	0.0087	0.172
16	rs76088714	14140988	1.02	0.812565575704939	1.62	0.444280725791627	0.0627891265001727	0.0665491994679272	0.1443	0.0627	0.003	0.0023	0.0079	0.0026	0.0028	0.0107	0.1759	0.0045	0.0062	0.0057	0.0864	0.0083	0.0039	0.0029	0.0031	0.1554	0.0859	0.0068	0.0065	0.0041	0.0203	0.0041	0.0087	0.172
16	rs7197464	14142391	1.02	0.812565575704939	1.62	0.444280725791627	0.0693021969995052	0.0679327253358512	0.1442	0.0626	0.0031	0.0024	0.0079	0.0026	0.0028	0.0106	0.176	0.0045	0.0063	0.0057	0.0865	0.0083	0.004	0.003	0.0031	0.1554	0.0857	0.0068	0.0065	0.0041	0.0202	0.0041	0.0087	0.1718
16	rs57076835	14144788	1.02	0.812565575704939	1.62	0.444280725791627	0.0781198408275469	0.0705234598699202	0.1439	0.0627	0.0031	0.0024	0.0079	0.0027	0.0029	0.0107	0.1759	0.0045	0.0064	0.0058	0.0865	0.0083	0.004	0.0032	0.0031	0.1555	0.0856	0.0068	0.0067	0.0041	0.0201	0.0041	0.0086	0.1716
16	rs74977978	14146761	1.02	0.812565575704939	1.62	0.444280725791627	0.0879847905876434	0.0642246516088573	0.1438	0.0625	0.0031	0.0025	0.0079	0.0028	0.003	0.0108	0.176	0.0045	0.0064	0.0059	0.0866	0.0082	0.0041	0.0033	0.0032	0.1557	0.0851	0.0069	0.0067	0.0041	0.0201	0.0041	0.0085	0.1711
16	rs13334256	14148480	1.02	0.812565575704939	1.62	0.444280725791627	0.0826271454495018	0.0502275636380715	0.1439	0.0622	0.0032	0.0026	0.0079	0.0029	0.0032	0.0109	0.1759	0.0045	0.0065	0.006	0.0868	0.0082	0.0043	0.0034	0.0033	0.1557	0.0846	0.007	0.0068	0.0042	0.0201	0.0044	0.0083	0.1703
16	rs78221369	14151185	1.03	0.752927598544599	1.62	0.444280725791627	0.0901639513233767	0.048350110809401	0.1442	0.062	0.0032	0.0027	0.0077	0.003	0.0032	0.011	0.1758	0.0045	0.0065	0.0061	0.0869	0.0083	0.0043	0.0036	0.0033	0.1559	0.0846	0.007	0.0069	0.0043	0.0199	0.0043	0.0082	0.1694
16	rs74543541	14173036	1.03	0.752927598544599	1.62	0.444280725791627	0.12486691409581	0.0462682393468934	0.1451	0.0617	0.0033	0.0028	0.0074	0.0033	0.0034	0.0113	0.1756	0.0044	0.0065	0.0064	0.0871	0.0085	0.0042	0.0039	0.0034	0.1565	0.0844	0.0072	0.0071	0.0045	0.0196	0.0042	0.0079	0.1672
16	rs9929833	14175880	1.03	0.752927598544599	1.62	0.444280725791627	0.125606692079122	0.0612682758992906	0.1451	0.0617	0.0033	0.0028	0.0074	0.0033	0.0034	0.0113	0.1756	0.0044	0.0065	0.0064	0.0871	0.0085	0.0042	0.004	0.0034	0.1565	0.0844	0.0072	0.0071	0.0045	0.0196	0.0042	0.0079	0.1672
16	rs72783461	14191255	1.03	0.752927598544599	1.62	0.444280725791627	0.17366480630469	0.053760725549269	0.1451	0.0617	0.0033	0.0028	0.0073	0.0033	0.0034	0.0114	0.1755	0.0044	0.0064	0.0067	0.0871	0.0085	0.0042	0.004	0.0034	0.1564	0.0844	0.0072	0.0071	0.0045	0.0196	0.0042	0.0079	0.1669
16	rs56261007	14209588	1.03	0.752927598544599	1.64	0.38599849551783	0.177170835392919	0.0520120982983859	0.1452	0.0618	0.0033	0.0029	0.0073	0.0033	0.0035	0.0114	0.1754	0.0043	0.0065	0.0067	0.0871	0.0084	0.0042	0.004	0.0034	0.1564	0.0844	0.0072	0.0072	0.0045	0.0195	0.0041	0.0079	0.1669
16	rs117720585	14213892	1.03	0.752927598544599	1.66	0.333131717406117	0.177316285755941	0.0528208439220502	0.1452	0.0618	0.0033	0.0029	0.0073	0.0033	0.0035	0.0114	0.1754	0.0043	0.0065	0.0067	0.0871	0.0084	0.0042	0.004	0.0034	0.1564	0.0844	0.0072	0.0072	0.0045	0.0195	0.0041	0.0079	0.1669
16	rs72783491	14215588	1.03	0.752927598544599	1.68	0.285465824887251	0.176372092844876	0.052136168043876	0.1451	0.0618	0.0033	0.0029	0.0073	0.0033	0.0035	0.0114	0.1754	0.0043	0.0065	0.0067	0.0871	0.0084	0.0042	0.004	0.0034	0.1564	0.0844	0.0072	0.0072	0.0045	0.0195	0.0041	0.0079	0.167
16	rs11646349	14240303	1.03	0.752927598544599	1.68	0.285465824887251	0.178664975593619	0.054201789283204	0.1451	0.0618	0.0033	0.0029	0.0073	0.0033	0.0035	0.0114	0.1754	0.0043	0.0065	0.0067	0.0871	0.0084	0.0042	0.004	0.0034	0.1564	0.0844	0.0072	0.0072	0.0046	0.0195	0.0041	0.0079	0.167
16	rs72785406	14240940	1.03	0.752927598544599	1.69	0.263511633917478	0.18064393949915	0.0534466344305698	0.1452	0.0618	0.0033	0.0029	0.0073	0.0033	0.0035	0.0114	0.1754	0.0043	0.0065	0.0067	0.087	0.0084	0.0042	0.004	0.0034	0.1563	0.0844	0.0072	0.0072	0.0046	0.0195	0.0041	0.0079	0.167
16	rs112507155	14258018	1.03	0.752927598544599	1.69	0.263511633917478	0.184081662246558	0.051393677963029	0.1453	0.0619	0.0033	0.0029	0.0073	0.0033	0.0035	0.0114	0.1753	0.0043	0.0065	0.0067	0.087	0.0083	0.0042	0.004	0.0034	0.1564	0.0845	0.0072	0.0072	0.0046	0.0195	0.0041	0.0078	0.1669
16	rs12448844	14263799	1.03	0.752927598544599	1.73	0.187497716434302	0.188158344499402	0.0467405359611238	0.1453	0.0619	0.0033	0.0029	0.0073	0.0033	0.0035	0.0115	0.1753	0.0043	0.0065	0.0067	0.0871	0.0082	0.0042	0.004	0.0034	0.1564	0.0845	0.0071	0.0073	0.0047	0.0195	0.0041	0.0078	0.1669
16	rs79647639	14276975	1.03	0.752927598544599	1.73	0.187497716434302	0.19057588901061	0.0441115188441802	0.1453	0.062	0.0033	0.0029	0.0072	0.0033	0.0035	0.0115	0.1753	0.0042	0.0065	0.0067	0.0871	0.0082	0.0042	0.004	0.0034	0.1564	0.0846	0.0071	0.0073	0.0047	0.0195	0.004	0.0078	0.1669
16	rs8054826	14280249	1.03	0.752927598544599	1.74	0.171280181914382	0.199098746581945	0.053760725549269	0.1454	0.062	0.0033	0.0029	0.0072	0.0033	0.0035	0.0115	0.1753	0.0042	0.0065	0.0067	0.0873	0.0082	0.0042	0.004	0.0034	0.1564	0.0846	0.0071	0.0073	0.0045	0.0195	0.004	0.0078	0.1669
16	rs2301215	14289154	1.03	0.752927598544599	1.73	0.187497716434302	0.199604423016933	0.0566875231518936	0.1454	0.062	0.0033	0.0029	0.0072	0.0033	0.0035	0.0115	0.1753	0.0042	0.0065	0.0067	0.0873	0.0082	0.0042	0.0041	0.0034	0.1564	0.0846	0.0071	0.0073	0.0045	0.0195	0.004	0.0078	0.1669
16	rs226783	14299272	1.03	0.752927598544599	1.73	0.187497716434302	0.200696047969536	0.0561096384121805	0.1453	0.062	0.0033	0.0029	0.0072	0.0033	0.0035	0.0115	0.1753	0.0042	0.0065	0.0067	0.0873	0.0082	0.0042	0.0041	0.0034	0.1564	0.0846	0.0071	0.0073	0.0046	0.0195	0.004	0.0078	0.1669
16	rs226790	14308663	1.03	0.752927598544599	1.73	0.187497716434302	0.19855498718891	0.0475125237901663	0.1453	0.062	0.0033	0.0029	0.0072	0.0033	0.0035	0.0115	0.1754	0.0042	0.0065	0.0067	0.0873	0.0082	0.0041	0.004	0.0034	0.1564	0.0846	0.0072	0.0073	0.0046	0.0195	0.004	0.0077	0.1668
16	rs77047961	14309961	1.03	0.752927598544599	1.73	0.187497716434302	0.197586091179761	0.0467405359611238	0.1453	0.0621	0.0033	0.0029	0.0072	0.0033	0.0035	0.0114	0.1754	0.0042	0.0065	0.0067	0.0873	0.0082	0.0042	0.004	0.0034	0.1564	0.0846	0.0072	0.0073	0.0046	0.0195	0.004	0.0077	0.1668
16	rs226786	14313033	1.03	0.752927598544599	1.73	0.187497716434302	0.196388404684877	0.0499835545928591	0.1453	0.0621	0.0033	0.0029	0.0072	0.0032	0.0035	0.0114	0.1754	0.0043	0.0065	0.0067	0.0873	0.0082	0.0042	0.004	0.0034	0.1564	0.0846	0.0072	0.0073	0.0046	0.0195	0.004	0.0077	0.1668
16	rs16963566	14319884	1.04	0.69615671060944	1.73	0.187497716434302	0.185049424132958	0.0523225133194896	0.1453	0.0621	0.0033	0.0029	0.0072	0.0032	0.0035	0.0114	0.1753	0.0043	0.0065	0.0067	0.0873	0.0082	0.0042	0.004	0.0034	0.1563	0.0846	0.0072	0.0073	0.0047	0.0195	0.004	0.0077	0.1668
16	rs75792234	14327243	1.04	0.69615671060944	1.74	0.171280181914382	0.182524518991912	0.0486508057765096	0.1455	0.062	0.0033	0.0029	0.0072	0.0032	0.0035	0.0114	0.1752	0.0042	0.0065	0.0067	0.0873	0.0082	0.0042	0.004	0.0034	0.1564	0.0845	0.0072	0.0073	0.0047	0.0195	0.004	0.0077	0.1667
16	rs72785434	14342664	1.04	0.69615671060944	1.75	0.156107803097264	0.16712574734646	0.0448640863199299	0.1457	0.0617	0.0033	0.0029	0.0072	0.0033	0.0035	0.0115	0.1755	0.0042	0.0065	0.0066	0.0875	0.0083	0.0042	0.004	0.0034	0.1568	0.0841	0.0071	0.0073	0.0048	0.0194	0.004	0.0077	0.1665
16	rs8053995	14346000	1.04	0.69615671060944	1.76	0.141944438278083	0.163494351615089	0.0477511778391918	0.1457	0.0616	0.0033	0.0029	0.0072	0.0033	0.0035	0.0115	0.1755	0.0042	0.0065	0.0066	0.0875	0.0083	0.0043	0.004	0.0034	0.1569	0.084	0.0071	0.0073	0.0048	0.0194	0.004	0.0076	0.1665
16	rs28581312	14349127	1.04	0.69615671060944	1.75	0.156107803097264	0.153581070658309	0.0523225133194896	0.1458	0.0616	0.0033	0.0029	0.0072	0.0033	0.0035	0.0115	0.1757	0.0042	0.0064	0.0065	0.0875	0.0083	0.0043	0.004	0.0034	0.1568	0.084	0.0071	0.0072	0.0048	0.0194	0.004	0.0076	0.1665
16	rs246166	14368140	1.04	0.69615671060944	1.75	0.156107803097264	0.116422534180156	0.041214040100107	0.1463	0.0611	0.0033	0.0029	0.0072	0.0033	0.0036	0.0116	0.1754	0.0042	0.0064	0.0064	0.0878	0.0084	0.0044	0.004	0.0035	0.1563	0.0841	0.0069	0.0071	0.0048	0.0195	0.0041	0.0076	0.1666
16	rs30240	14376243	1.07	0.542615033110665	1.76	0.141944438278083	0.0249592675768951	0.0653142331235435	0.1455	0.0618	0.0035	0.0033	0.0071	0.0037	0.0043	0.0119	0.1735	0.0044	0.0062	0.0056	0.0871	0.0086	0.0053	0.0045	0.0037	0.1563	0.0832	0.007	0.0068	0.0051	0.0203	0.0044	0.0076	0.1662
16	rs30242	14377573	1.08	0.496867270490283	1.76	0.141944438278083	0.0235411306002965	0.0769916772619954	0.1454	0.0615	0.0035	0.0034	0.007	0.0043	0.0046	0.0122	0.1716	0.0045	0.006	0.0056	0.086	0.0091	0.0057	0.0051	0.0039	0.1557	0.0829	0.0071	0.0069	0.0052	0.0206	0.0047	0.0076	0.1667
16	rs30243	14377712	1.08	0.496867270490283	1.76	0.141944438278083	0.0227545235456755	0.110620385079525	0.1451	0.0617	0.0035	0.0037	0.0071	0.0043	0.005	0.0122	0.1713	0.0045	0.006	0.0056	0.0858	0.0092	0.0057	0.0051	0.0039	0.1553	0.0829	0.0072	0.0069	0.0053	0.0205	0.0047	0.0076	0.1667
16	rs4781600	14383371	1.09	0.453749840114468	1.76	0.141944438278083	0.0240696776494621	0.116333833258781	0.1449	0.062	0.0035	0.0038	0.0071	0.0044	0.0049	0.0122	0.1702	0.0047	0.006	0.0054	0.0859	0.0094	0.0058	0.0054	0.0042	0.1545	0.083	0.0076	0.0068	0.0054	0.0207	0.0047	0.0077	0.1663
16	rs1659127	14388305	1.09	0.453749840114468	1.76	0.141944438278083	0.0246367541111684	0.120668375289539	0.1448	0.062	0.0036	0.0039	0.0072	0.0045	0.005	0.0122	0.1698	0.0048	0.006	0.0054	0.0855	0.0095	0.006	0.0055	0.0043	0.1541	0.0831	0.0076	0.0068	0.0055	0.0207	0.0047	0.0077	0.1662
16	rs30232	14401962	1.09	0.453749840114468	1.76	0.141944438278083	0.0272047616576711	0.101972173918207	0.1441	0.0624	0.0036	0.004	0.0074	0.0046	0.0052	0.0124	0.1697	0.0051	0.006	0.0054	0.0855	0.0097	0.0065	0.0055	0.0045	0.1538	0.0829	0.0076	0.0068	0.0056	0.0208	0.0048	0.0077	0.1648
16	rs30222	14409658	1.1	0.413206464175836	1.76	0.141944438278083	0.036105624743735	0.12347371658038	0.1443	0.0625	0.0035	0.0041	0.0074	0.0047	0.0054	0.0123	0.1698	0.0052	0.0059	0.0053	0.0858	0.0096	0.0067	0.0054	0.0046	0.1533	0.0827	0.0076	0.0065	0.0057	0.0208	0.0048	0.0077	0.1647
16	rs4781604	14410658	1.1	0.413206464175836	1.77	0.128753168183355	0.0383042788534765	0.119014199330991	0.1443	0.0625	0.0036	0.0041	0.0074	0.0047	0.0056	0.0123	0.1698	0.0052	0.0059	0.0053	0.0858	0.0096	0.0067	0.0054	0.0046	0.1533	0.0825	0.0076	0.0065	0.0057	0.0208	0.0048	0.0077	0.1647
16	rs113698854	14412427	1.1	0.413206464175836	1.77	0.128753168183355	0.0441108250042971	0.117023328175156	0.1442	0.0624	0.0036	0.0041	0.0075	0.0047	0.0056	0.0123	0.1698	0.0052	0.0059	0.0054	0.0855	0.0096	0.0068	0.0054	0.0046	0.1533	0.0823	0.0076	0.0065	0.0057	0.0207	0.0048	0.0077	0.1647
16	rs77727359	14414329	1.1	0.413206464175836	1.77	0.128753168183355	0.0444735906125834	0.122594449126753	0.144	0.0624	0.0037	0.0042	0.0075	0.0048	0.0056	0.0123	0.1697	0.0052	0.0059	0.0054	0.0854	0.0096	0.0069	0.0054	0.0047	0.1532	0.0824	0.0077	0.0066	0.0057	0.0207	0.0047	0.0077	0.1647
16	rs75094134	14419038	1.1	0.413206464175836	1.75	0.156107803097264	0.0487438471288345	0.135479749741166	0.1439	0.0623	0.0037	0.0043	0.0076	0.0049	0.0057	0.0123	0.1695	0.0053	0.006	0.0054	0.0852	0.0097	0.0069	0.0055	0.0047	0.153	0.0823	0.0077	0.0067	0.0058	0.0207	0.0048	0.0077	0.1646
16	rs246187	14429960	1.1	0.413206464175836	1.75	0.156107803097264	0.0615368311329106	0.163604553338375	0.1439	0.0621	0.0038	0.0044	0.0078	0.0051	0.0059	0.0123	0.1691	0.0055	0.0061	0.0055	0.0847	0.0098	0.007	0.0057	0.0048	0.1523	0.0822	0.0079	0.0069	0.006	0.0206	0.0049	0.0077	0.1642
16	rs2867417	14430532	1.1	0.413206464175836	1.75	0.156107803097264	0.0628846761146747	0.171174460519214	0.1438	0.0622	0.0038	0.0044	0.0078	0.0051	0.0059	0.0124	0.1691	0.0055	0.0061	0.0055	0.0846	0.0098	0.007	0.0057	0.0048	0.1523	0.0822	0.0079	0.0069	0.0058	0.0206	0.0049	0.0077	0.1642
16	rs62036268	14433033	1.1	0.413206464175836	1.75	0.156107803097264	0.0608420559684596	0.175153848982638	0.1437	0.0623	0.0038	0.0045	0.0078	0.0052	0.0059	0.0125	0.1688	0.0055	0.0061	0.0055	0.0845	0.0098	0.007	0.0058	0.0049	0.1523	0.0823	0.0079	0.0069	0.0058	0.0206	0.005	0.0076	0.1642
16	rs7198656	14442631	1.1	0.413206464175836	1.74	0.171280181914382	0.0630952223786199	0.19968033298259	0.1436	0.0622	0.0038	0.0045	0.0078	0.0052	0.006	0.0128	0.1685	0.0057	0.0061	0.0055	0.084	0.0098	0.0069	0.006	0.005	0.1521	0.0824	0.0079	0.0069	0.0059	0.0204	0.0051	0.0076	0.1644
16	rs7404450	14450654	1.13	0.306408690300974	1.74	0.171280181914382	0.190159115369408	0.635749945461327	0.1427	0.0613	0.004	0.0051	0.0084	0.0059	0.0071	0.0132	0.1667	0.0059	0.006	0.0051	0.084	0.0106	0.0068	0.0068	0.006	0.1496	0.0825	0.0082	0.0071	0.0062	0.0198	0.0058	0.0077	0.1635
16	rs116882802	14451354	1.13	0.306408690300974	1.74	0.171280181914382	0.206323852723763	0.666433708853636	0.1426	0.0612	0.004	0.0051	0.0084	0.0059	0.0071	0.0132	0.1666	0.006	0.006	0.0051	0.0837	0.0107	0.0068	0.0068	0.006	0.1494	0.0826	0.0082	0.0071	0.0062	0.0198	0.0058	0.0077	0.1636
16	rs9923334	14456707	1.13	0.306408690300974	1.74	0.171280181914382	0.223320854476989	0.787881024982511	0.1426	0.0612	0.004	0.0053	0.0086	0.0062	0.0072	0.0132	0.1659	0.006	0.0061	0.0052	0.0838	0.011	0.0068	0.007	0.0062	0.1483	0.0825	0.0083	0.0072	0.0062	0.0199	0.0059	0.0077	0.1634
16	rs2867427	14457007	1.13	0.306408690300974	1.72	0.204795704918344	0.185758480162958	0.817112378869768	0.1427	0.0612	0.0042	0.0053	0.0085	0.0063	0.0072	0.0132	0.166	0.006	0.0061	0.0052	0.0837	0.011	0.0068	0.0069	0.0063	0.148	0.0825	0.0083	0.0073	0.0062	0.0199	0.0058	0.0077	0.1634
16	rs17198566	14462297	1.14	0.275532638758866	1.72	0.204795704918344	0.24102895595713	0.969788575601551	0.1425	0.0611	0.0041	0.0053	0.0086	0.0064	0.0072	0.0133	0.1655	0.006	0.0061	0.0052	0.0835	0.011	0.0066	0.007	0.0064	0.148	0.0822	0.0083	0.0073	0.0062	0.0199	0.0058	0.0079	0.1639
16	rs116868751	14464421	1.18	0.173671271070618	1.71	0.223208546872115	0.324550238439767	1.70331060761704	0.1416	0.0619	0.004	0.0054	0.009	0.0071	0.0072	0.0142	0.1596	0.0062	0.0059	0.0048	0.0869	0.0112	0.0063	0.0073	0.0068	0.1428	0.0841	0.0086	0.007	0.0061	0.0192	0.0059	0.0089	0.1672
16	rs16963706	14464538	1.18	0.173671271070618	1.7	0.24276969786222	0.339288629415517	1.65313492907214	0.1413	0.0618	0.0041	0.0054	0.009	0.0072	0.0071	0.0143	0.1592	0.0063	0.0059	0.0048	0.0871	0.0112	0.0063	0.0073	0.0068	0.1423	0.0841	0.0088	0.0071	0.0063	0.0193	0.0059	0.0088	0.1672
16	rs11075236	14464656	1.18	0.173671271070618	1.69	0.263511633917478	0.393619092262757	1.79919276420418	0.141	0.0617	0.004	0.0054	0.0091	0.0073	0.0071	0.0144	0.1591	0.0063	0.0058	0.0048	0.0872	0.0113	0.0063	0.0073	0.0068	0.1422	0.0844	0.0089	0.0071	0.0063	0.0191	0.006	0.0088	0.1675
16	rs34540219	14467120	1.18	0.173671271070618	1.69	0.263511633917478	0.442169256762535	1.75458680442373	0.1406	0.0614	0.004	0.0054	0.0091	0.0074	0.007	0.0144	0.1586	0.0063	0.0058	0.0048	0.0872	0.0112	0.0063	0.0073	0.0069	0.1421	0.0845	0.0088	0.0072	0.0064	0.0191	0.0061	0.0091	0.1682
16	rs12932348	14469827	1.19	0.153209069243504	1.69	0.263511633917478	0.493625905486199	1.84785901925303	0.1407	0.061	0.0038	0.0053	0.0091	0.0073	0.0069	0.0147	0.1584	0.0063	0.0059	0.0047	0.0877	0.0112	0.0062	0.0073	0.0069	0.1418	0.0848	0.0088	0.0071	0.0064	0.019	0.006	0.0091	0.1686
16	rs1000174	14471228	1.2	0.134574322401564	1.69	0.263511633917478	0.493249955371346	1.55313336855134	0.1403	0.0591	0.0036	0.0051	0.0093	0.0069	0.0064	0.0156	0.1566	0.0064	0.0062	0.0047	0.0896	0.0114	0.0062	0.0071	0.0068	0.1403	0.0867	0.0087	0.0072	0.0065	0.0186	0.0059	0.0098	0.1701
16	rs1533079	14471261	1.2	0.134574322401564	1.69	0.263511633917478	0.509094782373186	1.5324223808705	0.1404	0.0589	0.0036	0.0051	0.0093	0.0068	0.0064	0.0155	0.1567	0.0064	0.0062	0.0046	0.0897	0.0115	0.0062	0.0072	0.0068	0.1403	0.0868	0.0087	0.0072	0.0065	0.0185	0.0059	0.0098	0.1701
16	rs117246563	14472249	1.21	0.117675403133419	1.69	0.263511633917478	0.762608316731732	1.73208199127827	0.14	0.0598	0.0032	0.0046	0.0094	0.0062	0.0057	0.0158	0.1577	0.0062	0.0064	0.004	0.0923	0.0115	0.0057	0.0071	0.0061	0.1399	0.0879	0.0084	0.0069	0.0063	0.0182	0.0056	0.01	0.1699
16	rs76473793	14472370	1.21	0.117675403133419	1.69	0.263511633917478	0.706158919654905	1.60284088874401	0.1402	0.0598	0.0032	0.0046	0.0092	0.0061	0.0056	0.0158	0.1579	0.0061	0.0064	0.004	0.0926	0.0115	0.0057	0.0071	0.0059	0.14	0.088	0.0084	0.0068	0.0063	0.0182	0.0055	0.0101	0.1699
16	rs6498507	14472870	1.21	0.117675403133419	1.69	0.263511633917478	0.684849126328018	1.34420424693645	0.1402	0.06	0.0031	0.0045	0.0091	0.006	0.0054	0.0157	0.1582	0.006	0.0065	0.0039	0.0933	0.0115	0.0056	0.0072	0.0058	0.14	0.0883	0.0084	0.0067	0.0062	0.0182	0.0055	0.0102	0.1698
16	rs67042215	14480035	1.22	0.102418512327744	1.66	0.333131717406117	0.585608648132183	1.26427681356757	0.1398	0.0603	0.0031	0.0044	0.009	0.0059	0.0054	0.0158	0.1586	0.006	0.0065	0.0038	0.0931	0.0117	0.0056	0.0071	0.0057	0.14	0.0885	0.0082	0.0067	0.0062	0.0178	0.0053	0.0102	0.1706
16	rs7189516	14483486	1.22	0.102418512327744	1.66	0.333131717406117	0.546161419693245	1.18752646550885	0.1396	0.0607	0.0032	0.0044	0.009	0.0059	0.0053	0.0158	0.1584	0.006	0.0065	0.0038	0.0934	0.0116	0.0055	0.0071	0.0057	0.14	0.0885	0.0081	0.0067	0.0062	0.0177	0.0053	0.0102	0.1708
16	rs60980054	14492413	1.22	0.102418512327744	1.65	0.358901199458623	0.511195834075835	1.14290894884148	0.1395	0.061	0.0032	0.0044	0.0089	0.0058	0.0053	0.0159	0.1582	0.006	0.0065	0.0037	0.094	0.0116	0.0053	0.007	0.0057	0.14	0.0884	0.0081	0.0066	0.0062	0.0177	0.0053	0.0101	0.1711
16	rs9941229	14493575	1.22	0.102418512327744	1.64	0.38599849551783	0.527441060430126	1.15423988736105	0.1394	0.061	0.0032	0.0044	0.009	0.0058	0.0052	0.0159	0.1581	0.006	0.0065	0.0038	0.094	0.0116	0.0053	0.007	0.0057	0.14	0.0884	0.0081	0.0066	0.0062	0.0176	0.0053	0.0102	0.1711
16	rs67951111	14493828	1.22	0.102418512327744	1.63	0.414449909043039	0.531588839196286	1.14848978208162	0.1394	0.061	0.0032	0.0044	0.009	0.0058	0.0052	0.0159	0.1581	0.006	0.0065	0.0038	0.094	0.0116	0.0053	0.007	0.0057	0.14	0.0884	0.0081	0.0066	0.0062	0.0176	0.0053	0.0102	0.1711
16	rs9932192	14510543	1.22	0.102418512327744	1.62	0.444280725791627	0.477955146767955	1.11067098701787	0.1394	0.0612	0.0032	0.0043	0.0089	0.0056	0.0052	0.016	0.1583	0.0059	0.0066	0.0037	0.0943	0.0115	0.0052	0.0069	0.0056	0.14	0.0886	0.0078	0.0065	0.0062	0.0177	0.0053	0.0102	0.1713
16	rs77639069	14512564	1.22	0.102418512327744	1.6	0.508176723760061	0.493500573445412	1.09648806286145	0.1394	0.0613	0.0032	0.0043	0.0089	0.0056	0.0052	0.016	0.1585	0.0059	0.0065	0.0036	0.0944	0.0115	0.0052	0.0069	0.0056	0.14	0.0887	0.0078	0.0065	0.0062	0.0176	0.0052	0.0101	0.1714
16	rs35360057	14514905	1.22	0.102418512327744	1.58	0.577869115575703	0.505031827348103	1.09339512849267	0.1395	0.0614	0.0031	0.0043	0.0089	0.0055	0.0052	0.0161	0.1586	0.0058	0.0064	0.0036	0.0945	0.0114	0.0052	0.0069	0.0056	0.14	0.0888	0.0077	0.0065	0.0061	0.0176	0.0052	0.0101	0.1714
16	rs62036306	14520518	1.22	0.102418512327744	1.57	0.614941920479678	0.530226149383096	1.07227664566006	0.1396	0.0615	0.0031	0.0042	0.0088	0.0055	0.0052	0.0161	0.1589	0.0058	0.0063	0.0035	0.0949	0.0114	0.0051	0.0069	0.0056	0.1399	0.0891	0.0075	0.0064	0.0061	0.0176	0.0052	0.01	0.1715
16	rs117024907	14531172	1.22	0.102418512327744	1.55	0.693638871087907	0.583639726179889	1.07260096320298	0.1397	0.0617	0.003	0.0042	0.0088	0.0054	0.0051	0.0162	0.1591	0.0057	0.0062	0.0034	0.0951	0.0114	0.0051	0.0069	0.0055	0.1398	0.0893	0.0074	0.0064	0.0061	0.0175	0.0052	0.0098	0.1716
16	rs35722504	14540919	1.22	0.102418512327744	1.53	0.778525311864042	0.582283644556272	1.01548778335529	0.1398	0.0619	0.003	0.0041	0.0087	0.0054	0.0051	0.0162	0.1593	0.0056	0.0061	0.0033	0.0953	0.0113	0.005	0.0069	0.0055	0.1396	0.0895	0.0073	0.0063	0.0061	0.0175	0.0052	0.0096	0.1717
16	rs12596043	14541727	1.22	0.102418512327744	1.52	0.823332010267983	0.569474172375351	0.996103871362348	0.1398	0.0619	0.003	0.0041	0.0087	0.0054	0.0051	0.0162	0.1593	0.0056	0.0061	0.0033	0.0953	0.0113	0.005	0.0069	0.0055	0.1396	0.0895	0.0073	0.0063	0.0061	0.0175	0.0052	0.0096	0.1717
16	rs36112041	14543776	1.22	0.102418512327744	1.52	0.823332010267983	0.473031521821282	0.949152948788535	0.1399	0.0619	0.003	0.0042	0.0087	0.0053	0.0051	0.0162	0.1592	0.0056	0.006	0.0033	0.0953	0.0114	0.005	0.0067	0.0055	0.1395	0.0895	0.0073	0.0063	0.0061	0.0175	0.0052	0.0096	0.1719
16	rs72787628	14549915	1.22	0.102418512327744	1.51	0.869735485018148	0.482841492455601	0.974403738947633	0.1399	0.0619	0.003	0.0042	0.0087	0.0053	0.0051	0.0163	0.1592	0.0056	0.006	0.0033	0.0952	0.0114	0.005	0.0066	0.0055	0.1394	0.0896	0.0073	0.0063	0.0061	0.0175	0.0052	0.0096	0.1719
16	rs116868222	14556167	1.22	0.102418512327744	1.51	0.869735485018148	0.484082360064417	0.981414201181894	0.1399	0.0619	0.003	0.0042	0.0087	0.0053	0.0052	0.0163	0.1592	0.0056	0.006	0.0033	0.0952	0.0114	0.005	0.0066	0.0055	0.1393	0.0896	0.0073	0.0063	0.0061	0.0175	0.0051	0.0096	0.172
16	rs117272370	14577796	1.23	0.0887081089854507	1.51	0.869735485018148	0.456416641503866	0.976314711688955	0.1398	0.0618	0.0031	0.0042	0.0088	0.0053	0.0052	0.0165	0.1592	0.0056	0.0059	0.0032	0.0953	0.0114	0.005	0.0066	0.0055	0.1392	0.0898	0.0073	0.0062	0.0061	0.0176	0.005	0.0096	0.1721
16	rs117520861	14581567	1.23	0.0887081089854507	1.49	0.967391925764805	0.45346522233203	0.980138844060243	0.1398	0.0618	0.0031	0.0042	0.0088	0.0053	0.0052	0.0165	0.1592	0.0056	0.0059	0.0032	0.0953	0.0114	0.005	0.0066	0.0055	0.1392	0.0898	0.0073	0.0062	0.0061	0.0176	0.005	0.0096	0.1721
16	rs58285093	14591349	1.23	0.0887081089854507	1.49	0.967391925764805	0.445680465412894	0.948202649108009	0.1398	0.0618	0.0031	0.0042	0.0088	0.0053	0.0052	0.0165	0.1592	0.0056	0.0059	0.0032	0.0953	0.0114	0.005	0.0066	0.0055	0.1391	0.0898	0.0073	0.0062	0.0061	0.0176	0.005	0.0097	0.1721
16	rs118111202	14611424	1.23	0.0887081089854507	1.48	1.01867282088958	0.459680085540956	0.974403738947633	0.1398	0.0618	0.0031	0.0042	0.0088	0.0053	0.0052	0.0165	0.1592	0.0056	0.0059	0.0032	0.0954	0.0114	0.005	0.0066	0.0055	0.1391	0.0898	0.0073	0.0062	0.0061	0.0176	0.005	0.0097	0.1721
16	rs4782160	14650645	1.23	0.0887081089854507	1.48	1.01867282088958	0.45575326135674	0.992587280735305	0.1399	0.0621	0.0032	0.0041	0.0087	0.0053	0.0052	0.0165	0.1593	0.0056	0.0059	0.0032	0.0956	0.0114	0.0049	0.0066	0.0055	0.1391	0.0899	0.0073	0.0062	0.0062	0.0175	0.005	0.0094	0.1719
16	rs72481086	14660372	1.23	0.0887081089854507	1.48	1.01867282088958	0.449444808539774	0.962476780861785	0.1399	0.0621	0.0032	0.0041	0.0087	0.0053	0.0052	0.0165	0.1593	0.0056	0.0059	0.0032	0.0956	0.0114	0.0049	0.0066	0.0055	0.1391	0.0899	0.0073	0.0062	0.0062	0.0175	0.005	0.0094	0.1719
16	rs17201321	14665794	1.23	0.0887081089854507	1.47	1.07160640764864	0.444905634616464	0.948677775452866	0.1399	0.0621	0.0032	0.0041	0.0087	0.0053	0.0052	0.0165	0.1593	0.0056	0.0059	0.0032	0.0956	0.0114	0.0049	0.0065	0.0055	0.1391	0.0899	0.0073	0.0062	0.0062	0.0175	0.005	0.0094	0.1719
16	rs118067659	14687964	1.23	0.0887081089854507	1.47	1.07160640764864	0.394797009350411	0.897484293088093	0.1399	0.0623	0.0033	0.004	0.0087	0.0053	0.0052	0.0165	0.1593	0.0055	0.0059	0.0033	0.0958	0.0115	0.005	0.0064	0.0055	0.1391	0.09	0.0073	0.0061	0.0062	0.0175	0.005	0.0092	0.1718
16	rs17261004	14697357	1.23	0.0887081089854507	1.47	1.07160640764864	0.38083451887849	0.854466767690948	0.1397	0.0623	0.0033	0.004	0.0087	0.0053	0.0052	0.0165	0.1594	0.0055	0.0059	0.0033	0.0958	0.0115	0.005	0.0063	0.0056	0.1391	0.09	0.0073	0.006	0.0063	0.0175	0.005	0.0091	0.1718
16	rs12921524	14699185	1.23	0.0887081089854507	1.47	1.07160640764864	0.37731512257477	0.846875275072531	0.1397	0.0623	0.0033	0.004	0.0087	0.0053	0.0052	0.0165	0.1594	0.0055	0.0059	0.0033	0.0958	0.0115	0.005	0.0063	0.0056	0.1391	0.09	0.0073	0.006	0.0063	0.0175	0.005	0.0091	0.1718
16	rs873781	14703673	1.23	0.0887081089854507	1.47	1.07160640764864	0.368697819738098	0.836517902783271	0.1397	0.0624	0.0034	0.0039	0.0087	0.0053	0.0052	0.0165	0.1594	0.0055	0.0059	0.0033	0.0958	0.0115	0.005	0.0063	0.0056	0.139	0.09	0.0073	0.006	0.0063	0.0175	0.005	0.0091	0.1718
16	rs12928399	14705001	1.23	0.0887081089854507	1.47	1.07160640764864	0.359914380234486	0.822493210401081	0.1397	0.0624	0.0034	0.0039	0.0087	0.0053	0.0052	0.0165	0.1594	0.0055	0.0059	0.0033	0.0958	0.0115	0.005	0.0063	0.0056	0.139	0.09	0.0072	0.006	0.0063	0.0175	0.005	0.0091	0.1718
16	rs17261214	14706369	1.23	0.0887081089854507	1.47	1.07160640764864	0.361039900687372	0.826957224714608	0.1397	0.0624	0.0034	0.0039	0.0087	0.0053	0.0052	0.0165	0.1594	0.0055	0.0059	0.0033	0.0958	0.0115	0.005	0.0063	0.0056	0.139	0.09	0.0072	0.006	0.0063	0.0175	0.005	0.0091	0.1718
16	rs72789503	14710811	1.23	0.0887081089854507	1.47	1.07160640764864	0.350975218602373	0.829268183117583	0.1397	0.0624	0.0034	0.0039	0.0087	0.0052	0.0052	0.0165	0.1594	0.0056	0.006	0.0033	0.0958	0.0116	0.0049	0.0063	0.0056	0.1391	0.09	0.0073	0.006	0.0063	0.0175	0.005	0.0091	0.1718
16	rs72789512	14735178	1.23	0.0887081089854507	1.47	1.07160640764864	0.357828913390194	0.843780748935678	0.1396	0.0625	0.0035	0.0039	0.0086	0.0052	0.0052	0.0165	0.1593	0.0057	0.006	0.0033	0.0959	0.0116	0.0049	0.0062	0.0057	0.1391	0.09	0.0072	0.006	0.0063	0.0175	0.005	0.0091	0.1717
16	rs11546303	14742400	1.23	0.0887081089854507	1.48	1.01867282088958	0.345237362754774	0.828189567786197	0.1396	0.0625	0.0035	0.0039	0.0086	0.0051	0.0052	0.0165	0.1593	0.0057	0.006	0.0033	0.0959	0.0116	0.0049	0.0062	0.0057	0.1392	0.0901	0.0072	0.006	0.0063	0.0175	0.005	0.009	0.1716
16	rs141864123	14755908	1.23	0.0887081089854507	1.48	1.01867282088958	0.358256194074157	0.846565716676542	0.1395	0.0625	0.0035	0.0039	0.0085	0.0052	0.0052	0.0165	0.1593	0.0057	0.006	0.0033	0.0958	0.0116	0.0049	0.0062	0.0057	0.1391	0.0901	0.0072	0.006	0.0063	0.0175	0.005	0.0091	0.1716
16	rs8062460	14759768	1.23	0.0887081089854507	1.48	1.01867282088958	0.352774996114649	0.832351558418431	0.1395	0.0625	0.0035	0.0039	0.0085	0.0052	0.0052	0.0165	0.1594	0.0057	0.006	0.0033	0.0958	0.0116	0.0049	0.0062	0.0057	0.1391	0.0901	0.0072	0.006	0.0063	0.0175	0.0051	0.0091	0.1716
16	rs117339225	14777392	1.24	0.0764474044013007	1.49	0.967391925764805	0.327501213816323	0.934286630650781	0.1395	0.0629	0.0036	0.0039	0.0085	0.0052	0.0051	0.0164	0.1599	0.0056	0.006	0.0033	0.0952	0.0116	0.0048	0.0061	0.0057	0.1386	0.0906	0.0071	0.0059	0.0063	0.0175	0.005	0.0091	0.1719
16	rs61444673	14777773	1.24	0.0764474044013007	1.48	1.01867282088958	0.3239414357287	0.921828820389268	0.1395	0.0629	0.0036	0.0039	0.0085	0.0052	0.0051	0.0164	0.1599	0.0056	0.006	0.0033	0.0952	0.0115	0.0048	0.0061	0.0057	0.1386	0.0907	0.0071	0.0059	0.0063	0.0175	0.005	0.0091	0.1719
16	rs113583208	15070916	1.24	0.0764474044013007	1.49	0.967391925764805	0.120975892625724	0.788948319117118	0.1388	0.0642	0.0042	0.0034	0.0079	0.0052	0.0046	0.0157	0.1626	0.0053	0.006	0.0033	0.0959	0.0109	0.0042	0.0055	0.0054	0.1368	0.0961	0.0064	0.0052	0.0056	0.0182	0.005	0.0096	0.1695
16	rs112323280	15122812	1.24	0.0764474044013007	1.49	0.967391925764805	0.065206665427184	0.643316597342891	0.1388	0.0643	0.0042	0.0034	0.0079	0.0052	0.0046	0.0157	0.1626	0.0053	0.006	0.0033	0.0959	0.0109	0.0042	0.0055	0.0054	0.1368	0.0963	0.0064	0.0052	0.0056	0.0183	0.005	0.0096	0.1694
16	rs4985124	15125441	1.24	0.0764474044013007	1.48	1.01867282088958	0.0524142307659137	0.558877694044763	0.1389	0.0644	0.0042	0.0033	0.0079	0.0052	0.0045	0.0156	0.1627	0.0053	0.006	0.0033	0.0963	0.0109	0.0042	0.0055	0.0054	0.1368	0.0963	0.0064	0.0052	0.0056	0.0183	0.005	0.0096	0.1694
16	rs7192563	15127986	1.23	0.0887081089854507	1.48	1.01867282088958	0.047196117782508	0.516039058559199	0.1389	0.0644	0.0042	0.0033	0.0079	0.0052	0.0045	0.0154	0.1628	0.0053	0.006	0.0033	0.0964	0.0109	0.0042	0.0054	0.0053	0.1369	0.0964	0.0063	0.0051	0.0055	0.0183	0.005	0.0096	0.1694
16	rs35811052	15128416	1.23	0.0887081089854507	1.52	0.823332010267983	0.0407077141797237	0.50831779514886	0.1389	0.0644	0.0043	0.0033	0.0078	0.0052	0.0045	0.0154	0.1628	0.0053	0.006	0.0033	0.0964	0.011	0.0042	0.0054	0.0053	0.1369	0.0964	0.0063	0.0051	0.0055	0.0183	0.005	0.0096	0.1694
16	rs3198697	15129940	1.23	0.0887081089854507	1.53	0.778525311864042	0.0242378171860869	0.465314021779253	0.1388	0.0644	0.0046	0.0033	0.0077	0.0052	0.0045	0.0155	0.1627	0.0053	0.006	0.0033	0.0964	0.0113	0.0042	0.0054	0.005	0.1369	0.0965	0.0063	0.0051	0.0054	0.0183	0.005	0.0096	0.1694
16	rs7200543	15129970	1.23	0.0887081089854507	1.53	0.778525311864042	0.0242775013276264	0.46612133112508	0.1388	0.0644	0.0046	0.0033	0.0077	0.0052	0.0045	0.0155	0.1627	0.0053	0.006	0.0033	0.0964	0.0113	0.0042	0.0054	0.005	0.1369	0.0965	0.0063	0.0051	0.0054	0.0183	0.005	0.0096	0.1694
16	rs118177828	15130510	1.23	0.0887081089854507	1.53	0.778525311864042	0.0249289044913874	0.456190216880892	0.1388	0.0644	0.0046	0.0033	0.0077	0.0051	0.0045	0.0155	0.1626	0.0052	0.006	0.0033	0.0964	0.0113	0.0042	0.0054	0.005	0.137	0.0965	0.0063	0.0052	0.0054	0.0183	0.005	0.0096	0.1694
16	rs1136001	15131974	1.23	0.0887081089854507	1.54	0.735299729443272	0.0260386971302991	0.436234219458286	0.1389	0.0644	0.0046	0.0033	0.0077	0.0051	0.0045	0.0155	0.1625	0.0051	0.006	0.0033	0.0964	0.0112	0.0042	0.0054	0.005	0.1372	0.0965	0.0063	0.0052	0.0054	0.0182	0.0051	0.0096	0.1694
16	rs4985153	15132364	1.23	0.0887081089854507	1.55	0.693638871087907	0.0262900177602137	0.438219116042569	0.1388	0.0644	0.0046	0.0033	0.0077	0.0051	0.0045	0.0155	0.1625	0.0051	0.006	0.0033	0.0964	0.0112	0.0042	0.0054	0.005	0.1372	0.0966	0.0063	0.0051	0.0054	0.0182	0.0051	0.0096	0.1694
16	rs118170622	15138000	1.23	0.0887081089854507	1.55	0.693638871087907	0.027910966605757	0.424900941418479	0.1386	0.0645	0.0046	0.0032	0.0076	0.0051	0.0044	0.0154	0.1625	0.0051	0.006	0.0034	0.0963	0.0112	0.0042	0.0054	0.005	0.1371	0.0971	0.0062	0.005	0.0054	0.0182	0.0052	0.0096	0.1696
16	rs4500751	15140211	1.23	0.0887081089854507	1.57	0.614941920479678	0.0272801985111987	0.416911174792667	0.1386	0.0645	0.0046	0.0032	0.0076	0.0051	0.0044	0.0154	0.1625	0.0051	0.006	0.0034	0.0963	0.0113	0.0042	0.0054	0.0049	0.1371	0.0973	0.0062	0.0049	0.0054	0.0182	0.0052	0.0096	0.1697
16	rs72774841	15143185	1.23	0.0887081089854507	1.57	0.614941920479678	0.0250302175136117	0.41704182307281	0.1387	0.0645	0.0045	0.0032	0.0076	0.0049	0.0043	0.0154	0.1625	0.0051	0.0061	0.0034	0.0963	0.0112	0.0042	0.0054	0.0049	0.1372	0.0974	0.0062	0.0049	0.0054	0.0182	0.0052	0.0096	0.1697
16	rs11075253	15148646	1.23	0.0887081089854507	1.59	0.542287549749139	0.0223496774609093	0.420704473035851	0.1388	0.0646	0.0045	0.0032	0.0076	0.0049	0.0043	0.0153	0.1627	0.0051	0.0061	0.0034	0.0963	0.0111	0.0041	0.0053	0.0049	0.1372	0.0974	0.0061	0.0049	0.0054	0.0181	0.0052	0.0097	0.1698
16	rs2966131	15151451	1.23	0.0887081089854507	1.6	0.508176723760061	0.0216651518174223	0.410783281547667	0.1389	0.0646	0.0045	0.0032	0.0076	0.0048	0.0043	0.0153	0.1627	0.0051	0.0061	0.0034	0.0963	0.0111	0.0041	0.0053	0.0049	0.1372	0.0975	0.0061	0.0049	0.0054	0.0181	0.0051	0.0097	0.1699
16	rs2966128	15153389	1.23	0.0887081089854507	1.61	0.475515229965307	0.0210227260817891	0.399118543178129	0.139	0.0646	0.0045	0.0032	0.0076	0.0048	0.0043	0.0153	0.1627	0.0051	0.0061	0.0033	0.0963	0.0111	0.0041	0.0052	0.0049	0.1372	0.0975	0.0061	0.0049	0.0054	0.0181	0.0051	0.0097	0.1699
16	rs9927842	15153717	1.23	0.0887081089854507	1.62	0.444280725791627	0.0208887851356474	0.40818317931713	0.139	0.0646	0.0045	0.0032	0.0076	0.0048	0.0043	0.0153	0.1627	0.0051	0.0061	0.0033	0.0963	0.0111	0.0041	0.0052	0.0049	0.1372	0.0975	0.0061	0.0049	0.0054	0.0181	0.0051	0.0097	0.1699
16	rs75342816	15154075	1.23	0.0887081089854507	1.62	0.444280725791627	0.0212653833146045	0.409092702419253	0.139	0.0646	0.0045	0.0032	0.0076	0.0048	0.0043	0.0153	0.1627	0.0051	0.0061	0.0033	0.0963	0.0111	0.0041	0.0052	0.0049	0.1372	0.0975	0.0061	0.0049	0.0054	0.0181	0.0051	0.0097	0.1699
16	rs3751877	15154898	1.23	0.0887081089854507	1.62	0.444280725791627	0.0220332590959977	0.414039727461123	0.1391	0.0647	0.0045	0.0032	0.0076	0.0048	0.0043	0.0153	0.1628	0.0051	0.0061	0.0033	0.0963	0.0111	0.0041	0.0052	0.0049	0.1372	0.0975	0.0061	0.0049	0.0054	0.0181	0.0051	0.0097	0.1699
16	rs11551276	15155407	1.23	0.0887081089854507	1.62	0.444280725791627	0.0218670571729271	0.415083266309195	0.1391	0.0647	0.0045	0.0032	0.0076	0.0048	0.0043	0.0153	0.1628	0.0051	0.0061	0.0033	0.0963	0.0111	0.0041	0.0052	0.0049	0.1372	0.0975	0.0061	0.0049	0.0054	0.0181	0.0051	0.0097	0.1699
16	rs2941256	15166891	1.23	0.0887081089854507	1.62	0.444280725791627	0.0233668137727364	0.472322804073539	0.1394	0.0647	0.0044	0.0031	0.0076	0.0046	0.0042	0.0152	0.1629	0.005	0.0061	0.0033	0.0963	0.0111	0.0041	0.0052	0.0049	0.1373	0.0976	0.0061	0.0049	0.0054	0.018	0.005	0.0097	0.1701
16	rs4985147	15168760	1.23	0.0887081089854507	1.62	0.444280725791627	0.0223683916418255	0.468949788004581	0.1394	0.0647	0.0044	0.0031	0.0075	0.0046	0.0042	0.0152	0.1629	0.005	0.0061	0.0033	0.0964	0.0111	0.0041	0.0052	0.0049	0.1373	0.0976	0.006	0.0049	0.0054	0.018	0.005	0.0096	0.1701
16	rs2966183	15170452	1.23	0.0887081089854507	1.62	0.444280725791627	0.0229541442494803	0.472457855483936	0.1394	0.0647	0.0044	0.0031	0.0075	0.0046	0.0042	0.0152	0.1629	0.005	0.0061	0.0033	0.0964	0.0111	0.0041	0.0052	0.0049	0.1373	0.0976	0.006	0.0049	0.0054	0.018	0.005	0.0096	0.1702
16	rs151006368	15185186	1.23	0.0887081089854507	1.6	0.508176723760061	0.0290564732279137	0.556342807089691	0.1394	0.0647	0.0044	0.0031	0.0076	0.0046	0.0042	0.0152	0.1629	0.005	0.0061	0.0033	0.0963	0.0111	0.0041	0.0052	0.0049	0.1372	0.0976	0.006	0.0049	0.0054	0.018	0.005	0.0096	0.1702
16	rs62039521	15194989	1.23	0.0887081089854507	1.59	0.542287549749139	0.0329003983655372	0.592798135377471	0.1394	0.0647	0.0044	0.0031	0.0076	0.0046	0.0042	0.0152	0.1628	0.005	0.0061	0.0033	0.0963	0.0111	0.0041	0.0051	0.0049	0.1372	0.0977	0.006	0.0049	0.0054	0.018	0.005	0.0096	0.1702
16	rs112528874	15253672	1.23	0.0887081089854507	1.56	0.653525583231	0.0393538458423564	0.55381074885431	0.1396	0.0646	0.0044	0.003	0.0077	0.0046	0.0042	0.0152	0.1628	0.0049	0.0061	0.0034	0.0963	0.0111	0.0041	0.0051	0.0048	0.1368	0.0979	0.0061	0.0049	0.0054	0.018	0.005	0.0097	0.1704
16	rs74245992	15288094	1.23	0.0887081089854507	1.54	0.735299729443272	0.0367132538537748	0.482072020876729	0.1397	0.0645	0.0044	0.0029	0.0077	0.0045	0.0041	0.0151	0.1629	0.0048	0.0061	0.0034	0.0963	0.0112	0.0041	0.005	0.0048	0.1366	0.0981	0.0061	0.0049	0.0054	0.018	0.005	0.0096	0.1706
16	rs117770357	15381348	1.23	0.0887081089854507	1.54	0.735299729443272	0.0332835367515101	0.43478016005149	0.1398	0.0644	0.0045	0.0029	0.0076	0.0045	0.004	0.0149	0.163	0.0046	0.0061	0.0035	0.0963	0.0112	0.0041	0.0049	0.0047	0.1359	0.0987	0.0061	0.0049	0.0055	0.018	0.005	0.0097	0.1709
16	rs117159627	15388638	1.23	0.0887081089854507	1.54	0.735299729443272	0.0303160738482423	0.416258100044966	0.1398	0.0643	0.0045	0.003	0.0075	0.0045	0.004	0.0149	0.1631	0.0045	0.0061	0.0035	0.0963	0.0112	0.0041	0.0049	0.0047	0.1358	0.0988	0.0061	0.0049	0.0055	0.018	0.005	0.0097	0.171
16	rs56227707	15484868	1.23	0.0887081089854507	1.54	0.735299729443272	0.0456820407834088	0.19988926986268	0.1419	0.0621	0.0055	0.0029	0.0067	0.0044	0.0033	0.0142	0.1649	0.0041	0.0063	0.0042	0.0954	0.0108	0.004	0.0039	0.004	0.1348	0.1011	0.0057	0.0053	0.006	0.0189	0.0052	0.0097	0.1706
16	rs114697650	15490473	1.23	0.0887081089854507	1.54	0.735299729443272	0.0510375912959702	0.231816804768686	0.142	0.0619	0.0056	0.0029	0.0066	0.0044	0.0033	0.0142	0.165	0.0041	0.0063	0.0042	0.0954	0.0108	0.004	0.0038	0.004	0.1348	0.1013	0.0057	0.0053	0.006	0.0189	0.0052	0.0097	0.1706
16	rs153000	15496158	1.22	0.102418512327744	1.54	0.735299729443272	0.0674440088078658	0.180071620677622	0.1422	0.061	0.0057	0.0029	0.0065	0.0044	0.0032	0.0141	0.1655	0.0041	0.0063	0.0043	0.0955	0.0108	0.004	0.0037	0.004	0.1346	0.1015	0.0057	0.0054	0.0061	0.0189	0.0052	0.0097	0.1707
16	rs66615285	15497554	1.21	0.117675403133419	1.54	0.735299729443272	0.0672040655010795	0.152811369324304	0.1424	0.0608	0.0057	0.0029	0.0065	0.0043	0.0031	0.0141	0.1656	0.0041	0.0063	0.0044	0.0956	0.0108	0.004	0.0036	0.004	0.1345	0.1015	0.0057	0.0054	0.0061	0.019	0.0052	0.0097	0.1707
16	rs222908	15499057	1.21	0.117675403133419	1.53	0.778525311864042	0.0547170913841881	0.0636827564770912	0.1425	0.0609	0.0058	0.003	0.0064	0.0043	0.0031	0.0141	0.166	0.004	0.0063	0.0044	0.0956	0.0107	0.0041	0.0036	0.004	0.1345	0.1014	0.0057	0.0056	0.0061	0.0189	0.0052	0.0097	0.1702
16	rs72774859	15501787	1.21	0.117675403133419	1.52	0.823332010267983	0.0456511747441936	0.059944021356408	0.1425	0.0608	0.0058	0.003	0.0062	0.0043	0.0031	0.014	0.166	0.0041	0.0063	0.0044	0.0956	0.0107	0.0041	0.0036	0.0041	0.1344	0.1011	0.0057	0.0056	0.0061	0.0189	0.0055	0.0097	0.1704
16	rs10221046	15504781	1.21	0.117675403133419	1.51	0.869735485018148	0.0352977391331159	0.0502886469647399	0.1425	0.0608	0.0059	0.003	0.006	0.0043	0.0031	0.0139	0.1661	0.0043	0.0063	0.0044	0.0955	0.0107	0.0042	0.0036	0.0041	0.1343	0.1009	0.0057	0.0057	0.0061	0.0188	0.0059	0.0096	0.1706
16	rs115792380	15511301	1.21	0.117675403133419	1.5	0.917750694748585	0.0356349839696832	0.0472743959780184	0.1424	0.0609	0.0059	0.003	0.0055	0.0043	0.003	0.0138	0.1666	0.0046	0.0063	0.0043	0.0959	0.0105	0.0043	0.0035	0.0041	0.1339	0.1004	0.0057	0.0057	0.0062	0.0189	0.0062	0.0095	0.171
16	rs76061893	15512513	1.21	0.117675403133419	1.5	0.917750694748585	0.0373144956348264	0.0488919502188762	0.1423	0.0609	0.0059	0.003	0.0054	0.0042	0.003	0.0138	0.1667	0.0046	0.0063	0.0043	0.096	0.0105	0.0043	0.0035	0.0041	0.1338	0.1004	0.0057	0.0057	0.0062	0.0189	0.0063	0.0095	0.1711
16	rs222121	15517042	1.21	0.117675403133419	1.5	0.917750694748585	0.0417874322077849	0.0404895755339638	0.1422	0.0609	0.006	0.003	0.0051	0.0042	0.003	0.0137	0.1669	0.0048	0.0063	0.0043	0.0962	0.0104	0.0043	0.0035	0.0041	0.1336	0.1001	0.0057	0.0058	0.0062	0.0189	0.0065	0.0094	0.1713
16	rs3893231	15533024	1.2	0.134574322401564	1.5	0.917750694748585	0.0444887498191825	0.0370609845395005	0.143	0.0612	0.0059	0.003	0.005	0.0042	0.0028	0.0134	0.1676	0.0048	0.0062	0.0042	0.0963	0.0104	0.0043	0.0034	0.0041	0.1325	0.0997	0.0057	0.0059	0.0062	0.0192	0.0064	0.0094	0.1719
16	rs55924579	15533061	1.2	0.134574322401564	1.5	0.917750694748585	0.0445039125464453	0.0370076710181459	0.143	0.0612	0.0059	0.003	0.005	0.0042	0.0028	0.0134	0.1676	0.0048	0.0062	0.0042	0.0963	0.0104	0.0043	0.0034	0.0041	0.1325	0.0997	0.0057	0.0059	0.0062	0.0192	0.0064	0.0094	0.1719
16	rs56303271	15538038	1.2	0.134574322401564	1.49	0.967391925764805	0.0472434799231178	0.038894318141909	0.143	0.0612	0.0059	0.003	0.0049	0.0042	0.0028	0.0134	0.1677	0.0048	0.0062	0.0042	0.0962	0.0104	0.0043	0.0034	0.0041	0.1325	0.0997	0.0057	0.0059	0.0062	0.0192	0.0064	0.0094	0.172
16	rs6498552	15539901	1.2	0.134574322401564	1.48	1.01867282088958	0.0462556235631741	0.0443424760554932	0.1431	0.0612	0.0058	0.003	0.0049	0.0042	0.0028	0.0133	0.1677	0.0048	0.0062	0.0042	0.0962	0.0103	0.0043	0.0034	0.0041	0.1325	0.0997	0.0057	0.0059	0.0062	0.0193	0.0064	0.0094	0.172
16	rs80256258	15545021	1.2	0.134574322401564	1.48	1.01867282088958	0.0468026843043946	0.0381345621301667	0.1432	0.0612	0.0058	0.003	0.0049	0.0041	0.0028	0.0133	0.1678	0.0048	0.0062	0.0042	0.0962	0.0103	0.0044	0.0034	0.0041	0.1324	0.0996	0.0057	0.0059	0.0062	0.0193	0.0064	0.0094	0.1722
16	rs117921471	15548857	1.2	0.134574322401564	1.46	1.12620512571235	0.0468811924024809	0.0373815974340886	0.1432	0.0612	0.0058	0.003	0.0049	0.0041	0.0028	0.0133	0.1678	0.0048	0.0062	0.0042	0.0962	0.0103	0.0044	0.0033	0.0041	0.1323	0.0996	0.0057	0.0059	0.0062	0.0193	0.0064	0.0094	0.1722
16	rs4781668	15557623	1.2	0.134574322401564	1.46	1.12620512571235	0.0459139883556555	0.0432502093949739	0.1435	0.0612	0.0058	0.003	0.0049	0.004	0.0027	0.0132	0.168	0.0047	0.0062	0.0042	0.0962	0.0103	0.0044	0.0033	0.004	0.132	0.0994	0.0056	0.0059	0.0061	0.0193	0.0064	0.0094	0.1727
16	rs11645702	15580394	1.2	0.134574322401564	1.46	1.12620512571235	0.0405509835382019	0.0428508550264692	0.1437	0.0612	0.0058	0.003	0.0049	0.004	0.0027	0.0132	0.1681	0.0048	0.0062	0.0042	0.0961	0.0103	0.0044	0.0033	0.0041	0.1315	0.0992	0.0056	0.006	0.0061	0.0192	0.0064	0.0095	0.173
16	rs76630793	15591724	1.2	0.134574322401564	1.46	1.12620512571235	0.0369529390403768	0.0482300619421839	0.1438	0.0613	0.0058	0.003	0.0049	0.004	0.0028	0.0132	0.1681	0.0049	0.0062	0.0042	0.0961	0.0101	0.0045	0.0033	0.0041	0.1313	0.0991	0.0056	0.006	0.0061	0.0191	0.0064	0.0095	0.1732
16	rs72774893	15594211	1.2	0.134574322401564	1.46	1.12620512571235	0.0362766333575685	0.049375805486924	0.1438	0.0613	0.0058	0.003	0.0049	0.004	0.0028	0.0131	0.1681	0.0048	0.0062	0.0042	0.0961	0.01	0.0045	0.0033	0.0041	0.1312	0.099	0.0056	0.006	0.0061	0.0191	0.0064	0.0095	0.1733
16	rs80007751	15624663	1.2	0.134574322401564	1.45	1.18248085352797	0.0320224520576884	0.0604722476806379	0.1443	0.0614	0.0058	0.0031	0.0049	0.0039	0.003	0.0131	0.1683	0.0047	0.0062	0.0042	0.096	0.0092	0.0046	0.0034	0.0043	0.1304	0.0987	0.0057	0.0062	0.0061	0.0191	0.0064	0.0096	0.1739
16	rs12919246	15626960	1.19	0.153209069243504	1.45	1.18248085352797	0.0289325803077188	0.069398192197637	0.1444	0.0614	0.0058	0.0031	0.0049	0.0039	0.003	0.0131	0.1683	0.0047	0.0062	0.0042	0.096	0.0092	0.0046	0.0034	0.0044	0.1304	0.0987	0.0057	0.0062	0.0061	0.0191	0.0064	0.0094	0.174
16	rs1065838	15628038	1.19	0.153209069243504	1.45	1.18248085352797	0.0288090610964182	0.072939502508463	0.1443	0.0614	0.0058	0.0031	0.0049	0.0039	0.003	0.0131	0.1683	0.0047	0.0062	0.0042	0.0961	0.0091	0.0046	0.0034	0.0043	0.1304	0.0987	0.0057	0.0062	0.0061	0.0192	0.0064	0.0094	0.174
16	rs9930648	15640815	1.2	0.134574322401564	1.45	1.18248085352797	0.025192929576078	0.0715142217941962	0.144	0.0614	0.0058	0.0032	0.005	0.0039	0.003	0.0131	0.1686	0.0047	0.0062	0.0043	0.0962	0.0093	0.0045	0.0035	0.0044	0.1303	0.0985	0.0057	0.0062	0.0061	0.0194	0.0064	0.0093	0.1736
16	rs62036867	15644738	1.19	0.153209069243504	1.45	1.18248085352797	0.0276596107656741	0.102545696729776	0.1437	0.0611	0.0057	0.0035	0.005	0.0042	0.0035	0.0127	0.1685	0.0049	0.0063	0.0043	0.0965	0.009	0.0048	0.0037	0.005	0.1293	0.0974	0.0056	0.0062	0.0063	0.0196	0.0064	0.0093	0.1741
16	rs8043901	15644922	1.19	0.153209069243504	1.47	1.07160640764864	0.0264057814070727	0.111296809245489	0.1436	0.0611	0.0057	0.0035	0.005	0.0042	0.0036	0.0127	0.1685	0.0049	0.0063	0.0043	0.0966	0.009	0.0048	0.0037	0.005	0.1293	0.0973	0.0056	0.0062	0.0063	0.0196	0.0064	0.0093	0.1741
16	rs59421406	15653929	1.19	0.153209069243504	1.47	1.07160640764864	0.0172054660177077	0.0789034504929872	0.1441	0.0611	0.0051	0.0035	0.005	0.0042	0.0035	0.0128	0.1696	0.0048	0.0065	0.0042	0.0971	0.0088	0.005	0.0034	0.0047	0.1292	0.0978	0.0055	0.0064	0.0061	0.0196	0.0057	0.0094	0.1737
16	rs116889381	15666514	1.19	0.153209069243504	1.46	1.12620512571235	0.0152437412542546	0.0682804632597533	0.144	0.0611	0.005	0.0035	0.005	0.0041	0.0035	0.0128	0.1697	0.0048	0.0064	0.0041	0.0973	0.0087	0.005	0.0034	0.0046	0.1294	0.0978	0.0055	0.0065	0.006	0.0196	0.0055	0.0093	0.1738
16	rs2071332	15680642	1.19	0.153209069243504	1.47	1.07160640764864	0.0142228217050599	0.0868162252304122	0.1441	0.0611	0.0049	0.0034	0.005	0.0041	0.0035	0.0129	0.1699	0.0048	0.0064	0.0041	0.0974	0.0086	0.005	0.0033	0.0046	0.1297	0.0979	0.0054	0.0065	0.006	0.0196	0.0054	0.0093	0.174
16	Affx-12430567	15681611	1.19	0.153209069243504	1.47	1.07160640764864	0.00967386923562179	0.0862026536973973	0.1445	0.0611	0.0047	0.0034	0.005	0.0041	0.0035	0.0129	0.1699	0.0049	0.0062	0.004	0.0979	0.0085	0.005	0.0033	0.0045	0.1297	0.0979	0.0054	0.0065	0.0059	0.0196	0.0052	0.0092	0.1741
16	rs3743521	15689721	1.19	0.153209069243504	1.53	0.778525311864042	0.00629465838157691	0.0747373861482215	0.1449	0.0612	0.0046	0.0034	0.005	0.004	0.0036	0.013	0.1698	0.005	0.0059	0.004	0.0984	0.0084	0.005	0.0032	0.0045	0.1298	0.098	0.0053	0.0064	0.0059	0.0196	0.0049	0.0091	0.1742
16	rs79236569	15694484	1.19	0.153209069243504	1.55	0.693638871087907	0.00484113441247003	0.0743763684707325	0.145	0.0612	0.0045	0.0034	0.005	0.004	0.0037	0.013	0.1698	0.005	0.0058	0.004	0.0985	0.0084	0.005	0.0032	0.0045	0.1298	0.098	0.0053	0.0064	0.0058	0.0196	0.0049	0.009	0.1742
16	rs117985468	15699444	1.18	0.173671271070618	1.56	0.653525583231	0.00390534385947351	0.0794955290774959	0.1451	0.0611	0.0044	0.0035	0.005	0.004	0.0037	0.013	0.1698	0.005	0.0057	0.0039	0.0986	0.0084	0.0049	0.0032	0.0045	0.1298	0.098	0.0053	0.0064	0.0057	0.0196	0.0048	0.009	0.1743
16	rs72770197	15702060	1.18	0.173671271070618	1.56	0.653525583231	0.00368579851482448	0.0890549898636873	0.1451	0.0611	0.0044	0.0035	0.005	0.004	0.0037	0.013	0.1698	0.005	0.0057	0.0039	0.0987	0.0084	0.0049	0.0032	0.0045	0.1298	0.098	0.0053	0.0064	0.0056	0.0196	0.0048	0.009	0.1743
16	rs28415077	15703960	1.18	0.173671271070618	1.56	0.653525583231	0.0036171740144916	0.110029809857906	0.1451	0.0611	0.0044	0.0036	0.005	0.004	0.0038	0.013	0.1698	0.005	0.0057	0.0039	0.0988	0.0084	0.005	0.0032	0.0045	0.1298	0.0979	0.0053	0.0064	0.0056	0.0196	0.0048	0.009	0.1743
16	rs77628408	15707967	1.18	0.173671271070618	1.56	0.653525583231	0.00293892461062944	0.0991233950663608	0.145	0.0611	0.0043	0.0036	0.005	0.0039	0.0038	0.013	0.17	0.005	0.0056	0.004	0.0988	0.0084	0.005	0.0032	0.0045	0.1298	0.098	0.0053	0.0064	0.0055	0.0196	0.0048	0.009	0.1744
16	rs117742797	15717623	1.18	0.173671271070618	1.56	0.653525583231	0.0022080527931083	0.100828886621474	0.1449	0.061	0.0041	0.0036	0.005	0.0039	0.0039	0.013	0.1703	0.005	0.0055	0.004	0.0989	0.0084	0.005	0.0032	0.0045	0.1297	0.098	0.0053	0.0065	0.0053	0.0196	0.0048	0.0089	0.1745
16	rs72770199	15719840	1.18	0.173671271070618	1.57	0.614941920479678	0.00222394242340433	0.104273747164463	0.1448	0.061	0.0041	0.0036	0.005	0.0039	0.0039	0.013	0.1704	0.005	0.0055	0.004	0.0989	0.0083	0.005	0.0032	0.0045	0.1297	0.098	0.0053	0.0065	0.0053	0.0196	0.0048	0.0089	0.1745
16	rs9926561	15730655	1.18	0.173671271070618	1.57	0.614941920479678	0.00303782544016016	0.143027266924976	0.145	0.061	0.0039	0.0037	0.005	0.0038	0.0039	0.013	0.1708	0.0051	0.0054	0.0041	0.099	0.0083	0.0049	0.0031	0.0045	0.1297	0.0981	0.0053	0.0065	0.005	0.0197	0.0046	0.0089	0.1746
16	rs67212531	15731277	1.18	0.173671271070618	1.58	0.577869115575703	0.00300930175027341	0.146856569611535	0.145	0.061	0.0039	0.0037	0.005	0.0038	0.0039	0.013	0.1708	0.0051	0.0054	0.0041	0.0991	0.0083	0.0049	0.0031	0.0045	0.1298	0.0981	0.0053	0.0065	0.005	0.0197	0.0046	0.0089	0.1746
16	rs12447593	15734149	1.18	0.173671271070618	1.58	0.577869115575703	0.00280402361230935	0.131852727870306	0.145	0.061	0.0039	0.0036	0.005	0.0038	0.0039	0.013	0.1708	0.0051	0.0052	0.0041	0.0993	0.0083	0.0049	0.0031	0.0045	0.13	0.0981	0.0051	0.0065	0.005	0.0198	0.0045	0.0089	0.1746
16	rs2384932	15784303	1.18	0.173671271070618	1.58	0.577869115575703	0.00637476059044579	0.0887448420242595	0.1452	0.0608	0.0038	0.0032	0.005	0.0037	0.0039	0.0131	0.171	0.005	0.0053	0.0041	0.0993	0.0082	0.005	0.0029	0.0046	0.1293	0.0983	0.0051	0.0069	0.0054	0.02	0.0045	0.0089	0.1746
16	rs9922180	15784529	1.18	0.173671271070618	1.59	0.542287549749139	0.0064519546284911	0.0913164243517505	0.1452	0.0608	0.0038	0.0032	0.005	0.0037	0.0039	0.0131	0.171	0.005	0.0053	0.0041	0.0993	0.0082	0.005	0.0029	0.0046	0.1293	0.0983	0.0051	0.0069	0.0054	0.02	0.0045	0.0089	0.1746
16	rs60982882	15789748	1.18	0.173671271070618	1.59	0.542287549749139	0.00628379595157769	0.0755341510079107	0.1453	0.0608	0.0038	0.0031	0.005	0.0037	0.0039	0.0131	0.1709	0.005	0.0053	0.0042	0.0993	0.0082	0.005	0.0028	0.0046	0.1292	0.0981	0.0051	0.007	0.0054	0.02	0.0045	0.0088	0.1748
16	rs17283846	15790607	1.18	0.173671271070618	1.59	0.542287549749139	0.00609427311509161	0.0740880721507569	0.1453	0.0608	0.0038	0.0031	0.005	0.0037	0.0039	0.0131	0.1709	0.005	0.0053	0.0042	0.0993	0.0082	0.005	0.0028	0.0046	0.1292	0.0981	0.0051	0.007	0.0054	0.02	0.0045	0.0088	0.1748
16	rs2102061	15793615	1.18	0.173671271070618	1.59	0.542287549749139	0.0061013435520933	0.0756067560778512	0.1453	0.0607	0.0038	0.0031	0.005	0.0037	0.0039	0.0131	0.1708	0.005	0.0053	0.0043	0.0993	0.0082	0.005	0.0028	0.0046	0.1291	0.098	0.0051	0.007	0.0054	0.0201	0.0045	0.0088	0.1749
16	rs117687000	15793639	1.18	0.173671271070618	1.59	0.542287549749139	0.00606957654928764	0.0753165075465166	0.1453	0.0607	0.0038	0.0031	0.005	0.0037	0.0039	0.0131	0.1708	0.005	0.0053	0.0043	0.0993	0.0082	0.005	0.0028	0.0046	0.1291	0.098	0.0051	0.007	0.0054	0.0201	0.0045	0.0088	0.1749
16	rs4781680	15800027	1.18	0.173671271070618	1.61	0.475515229965307	0.00587135044592476	0.0649729111615026	0.1454	0.0607	0.0038	0.0031	0.005	0.0037	0.0039	0.0131	0.1708	0.005	0.0053	0.0043	0.0994	0.0082	0.005	0.0028	0.0046	0.1288	0.0979	0.0051	0.007	0.0054	0.0201	0.0045	0.0088	0.1752
16	rs72772013	15802208	1.18	0.173671271070618	1.61	0.475515229965307	0.0057826169481123	0.0638857404064713	0.1453	0.0608	0.0038	0.0031	0.005	0.0037	0.0039	0.0131	0.1707	0.005	0.0053	0.0043	0.0995	0.0082	0.005	0.0028	0.0046	0.1288	0.0979	0.0051	0.007	0.0054	0.0201	0.0045	0.0089	0.1752
16	rs112927071	15803657	1.18	0.173671271070618	1.61	0.475515229965307	0.00574876726219229	0.0628063109360394	0.1453	0.0608	0.0038	0.0031	0.005	0.0037	0.0039	0.013	0.1707	0.005	0.0053	0.0043	0.0995	0.0082	0.005	0.0028	0.0045	0.1287	0.0979	0.0052	0.007	0.0054	0.0202	0.0045	0.0089	0.1753
16	rs78796084	15806918	1.18	0.173671271070618	1.62	0.444280725791627	0.00599595181382041	0.0647003949659433	0.1453	0.0608	0.0038	0.003	0.0051	0.0037	0.0039	0.013	0.1707	0.005	0.0053	0.0043	0.0996	0.0082	0.005	0.0028	0.0045	0.1287	0.0978	0.0052	0.007	0.0054	0.0202	0.0045	0.0089	0.1754
16	rs72772017	15810058	1.18	0.173671271070618	1.62	0.444280725791627	0.00576905855702588	0.0589589199772186	0.1454	0.0608	0.0038	0.003	0.0051	0.0036	0.0038	0.013	0.1707	0.005	0.0053	0.0044	0.0997	0.0082	0.005	0.0028	0.0045	0.1286	0.0976	0.0052	0.007	0.0054	0.0202	0.0045	0.0089	0.1755
16	rs55871015	15810211	1.18	0.173671271070618	1.62	0.444280725791627	0.0058064036410871	0.0583712035217397	0.1454	0.0608	0.0038	0.003	0.0051	0.0036	0.0038	0.013	0.1707	0.005	0.0053	0.0044	0.0997	0.0082	0.005	0.0028	0.0045	0.1286	0.0976	0.0052	0.007	0.0054	0.0202	0.0045	0.0089	0.1755
16	rs16967510	15818842	1.18	0.173671271070618	1.62	0.444280725791627	0.00590231073951043	0.0441692079154671	0.1455	0.0608	0.0038	0.0029	0.005	0.0037	0.0038	0.013	0.1706	0.005	0.0053	0.0045	0.0998	0.0083	0.0051	0.0027	0.0045	0.1283	0.0973	0.0051	0.0071	0.0054	0.0204	0.0046	0.0089	0.1759
16	rs760023	15819055	1.18	0.173671271070618	1.62	0.444280725791627	0.0060978075398983	0.0463861150393925	0.1455	0.0608	0.0038	0.0029	0.005	0.0037	0.0038	0.013	0.1706	0.005	0.0053	0.0045	0.0998	0.0083	0.0051	0.0027	0.0045	0.1282	0.0973	0.0051	0.0071	0.0054	0.0204	0.0046	0.0089	0.176
16	rs16967494	15820863	1.18	0.173671271070618	1.61	0.475515229965307	0.00595766375847234	0.0362121591486329	0.1456	0.0608	0.0038	0.0029	0.005	0.0037	0.0038	0.0129	0.1706	0.005	0.0053	0.0045	0.0998	0.0083	0.0051	0.0026	0.0044	0.1282	0.0971	0.0051	0.0071	0.0054	0.0205	0.0046	0.0089	0.176
16	rs17284809	15822800	1.18	0.173671271070618	1.61	0.475515229965307	0.00586791820566269	0.0342836759910563	0.1456	0.0608	0.0038	0.0029	0.005	0.0037	0.0038	0.0129	0.1706	0.005	0.0053	0.0045	0.0998	0.0083	0.0051	0.0026	0.0044	0.1282	0.097	0.0051	0.0071	0.0054	0.0205	0.0046	0.0089	0.1761
16	rs72772024	15823364	1.19	0.153209069243504	1.61	0.475515229965307	0.0058850949839751	0.034644820351873	0.1457	0.0608	0.0038	0.0029	0.005	0.0037	0.0038	0.0129	0.1706	0.005	0.0053	0.0045	0.0997	0.0083	0.0051	0.0026	0.0044	0.1282	0.0969	0.0051	0.0071	0.0054	0.0205	0.0046	0.0089	0.1763
16	rs116905849	15828759	1.19	0.153209069243504	1.61	0.475515229965307	0.00606253464763641	0.0286965491729155	0.1458	0.0608	0.0038	0.0028	0.005	0.0037	0.0038	0.0129	0.1706	0.005	0.0052	0.0045	0.0997	0.0083	0.0051	0.0026	0.0044	0.1281	0.0966	0.0051	0.0071	0.0054	0.0205	0.0047	0.0089	0.1765
16	Affx-12432600	15839034	1.19	0.153209069243504	1.61	0.475515229965307	0.00673355709751429	0.0244484736939065	0.1459	0.0609	0.0038	0.0028	0.005	0.0037	0.0037	0.0127	0.1706	0.005	0.0052	0.0044	0.0997	0.0083	0.0052	0.0025	0.0044	0.1281	0.0958	0.0051	0.0071	0.0054	0.0206	0.0047	0.0089	0.1771
16	rs76699771	15843359	1.19	0.153209069243504	1.61	0.475515229965307	0.00728853165178329	0.0192130934442675	0.1461	0.0608	0.0037	0.0027	0.0051	0.0038	0.0037	0.0127	0.1705	0.0051	0.0052	0.0044	0.0997	0.0083	0.0053	0.0025	0.0044	0.1281	0.0954	0.005	0.0071	0.0054	0.0207	0.0048	0.009	0.1773
16	rs2272554	15850204	1.19	0.153209069243504	1.61	0.475515229965307	0.00962863465279311	0.0177919156682351	0.1463	0.0607	0.0037	0.0026	0.0051	0.0038	0.0036	0.0125	0.1705	0.0052	0.0053	0.0044	0.0997	0.0083	0.0053	0.0025	0.0043	0.1281	0.0951	0.005	0.0072	0.0054	0.0208	0.0048	0.009	0.1774
16	rs2280764	15853596	1.18	0.173671271070618	1.61	0.475515229965307	0.00968898315126503	0.0163519484473983	0.1461	0.0606	0.0037	0.0026	0.0051	0.0038	0.0036	0.0126	0.1704	0.0052	0.0053	0.0045	0.0994	0.0084	0.0054	0.0025	0.0043	0.1288	0.0949	0.005	0.0071	0.0054	0.0209	0.0048	0.009	0.1775
16	rs60150942	15858791	1.19	0.153209069243504	1.61	0.475515229965307	0.00821049057261597	0.0116504819749191	0.146	0.0605	0.0038	0.0024	0.0052	0.0038	0.0035	0.0126	0.1711	0.0052	0.0053	0.0045	0.0991	0.0085	0.0055	0.0024	0.0042	0.1284	0.095	0.005	0.0071	0.0054	0.021	0.0049	0.009	0.1773
16	rs12922040	15869466	1.19	0.153209069243504	1.62	0.444280725791627	0.00562153955427802	0.0102900775139111	0.1455	0.0603	0.0039	0.0024	0.0053	0.0037	0.0033	0.0128	0.1723	0.005	0.0053	0.0046	0.0987	0.0086	0.0056	0.0023	0.004	0.1286	0.0947	0.0049	0.0072	0.0055	0.0212	0.005	0.0091	0.1769
16	rs8048077	15873593	1.19	0.153209069243504	1.62	0.444280725791627	0.00638574438081118	0.0124889663012906	0.1453	0.0604	0.0039	0.0023	0.0054	0.0037	0.0033	0.0128	0.1723	0.0052	0.0052	0.0047	0.0987	0.0088	0.0056	0.0023	0.004	0.1286	0.0945	0.0049	0.0071	0.0055	0.0213	0.005	0.0091	0.1767
16	rs2075513	15876471	1.19	0.153209069243504	1.62	0.444280725791627	0.00613679108272897	0.0141866110233207	0.1453	0.0604	0.0039	0.0023	0.0054	0.0037	0.0033	0.0128	0.1723	0.0052	0.0052	0.0048	0.0987	0.0088	0.0057	0.0023	0.004	0.1287	0.0944	0.0049	0.0071	0.0055	0.0213	0.005	0.0091	0.1764
16	rs72772053	15876979	1.19	0.153209069243504	1.62	0.444280725791627	0.00633461158867794	0.015672154040168	0.1452	0.0603	0.0039	0.0023	0.0054	0.0037	0.0033	0.0128	0.1723	0.0052	0.0052	0.0048	0.0987	0.0088	0.0056	0.0023	0.004	0.1286	0.0945	0.0049	0.0071	0.0055	0.0213	0.005	0.0091	0.1764
16	rs79973433	15879890	1.19	0.153209069243504	1.62	0.444280725791627	0.00687980499180959	0.0294595745279191	0.1451	0.0604	0.0038	0.0023	0.0055	0.0037	0.0033	0.0129	0.1723	0.0053	0.0051	0.0048	0.0988	0.0089	0.0056	0.0023	0.0038	0.1286	0.0946	0.0049	0.007	0.0055	0.0213	0.0051	0.0092	0.1762
16	rs62030569	15880749	1.19	0.153209069243504	1.63	0.414449909043039	0.00704428113549418	0.0267841997551785	0.1451	0.0604	0.0038	0.0023	0.0055	0.0037	0.0034	0.0129	0.1724	0.0053	0.0051	0.0048	0.0989	0.0089	0.0056	0.0023	0.0037	0.1285	0.0946	0.005	0.0071	0.0055	0.0213	0.0051	0.0092	0.1761
16	rs34658351	15880797	1.19	0.153209069243504	1.65	0.358901199458623	0.00682564229101716	0.0301833888372973	0.1452	0.0604	0.0038	0.0023	0.0055	0.0036	0.0034	0.0129	0.1725	0.0054	0.0051	0.0049	0.0989	0.0089	0.0056	0.0022	0.0037	0.1285	0.0946	0.005	0.0071	0.0055	0.0213	0.0051	0.0092	0.1761
16	rs72772064	15882857	1.19	0.153209069243504	1.65	0.358901199458623	0.00981562909822587	0.0419442590987126	0.1451	0.0604	0.0038	0.0023	0.0055	0.0036	0.0034	0.0129	0.1725	0.0054	0.0051	0.0049	0.0988	0.0089	0.0056	0.0022	0.0035	0.1286	0.0946	0.005	0.007	0.0055	0.0214	0.0051	0.0092	0.176
16	rs117741820	15885171	1.21	0.117675403133419	1.67	0.308662716071979	0.0049154254507496	0.0231899136322475	0.1431	0.0611	0.0042	0.0024	0.0059	0.0041	0.0034	0.0129	0.1724	0.0059	0.0054	0.0056	0.096	0.0092	0.0062	0.0026	0.0034	0.1309	0.0941	0.0049	0.0069	0.0058	0.0213	0.0056	0.009	0.1741
16	rs114258721	15887128	1.2	0.134574322401564	1.67	0.308662716071979	0.0209422872038321	0.0698192862789994	0.1411	0.0618	0.0046	0.0025	0.0064	0.0046	0.0034	0.0129	0.1724	0.0065	0.0057	0.0064	0.0931	0.0095	0.0069	0.0029	0.0032	0.1333	0.0934	0.0049	0.0068	0.0059	0.0212	0.006	0.0088	0.1723
16	rs6498576	15888336	1.2	0.134574322401564	1.68	0.285465824887251	0.0209869479307857	0.0718694516388229	0.1411	0.0618	0.0046	0.0025	0.0064	0.0046	0.0034	0.0128	0.1724	0.0065	0.0057	0.0064	0.0932	0.0095	0.0069	0.0029	0.0032	0.1334	0.0934	0.0049	0.0068	0.0059	0.0213	0.006	0.0088	0.1722
16	rs909079	15890890	1.2	0.134574322401564	1.69	0.263511633917478	0.0223496774609093	0.084220632096698	0.1407	0.0618	0.0047	0.0025	0.0064	0.0046	0.0034	0.0128	0.1725	0.0065	0.0058	0.0064	0.0932	0.0095	0.0069	0.0029	0.0032	0.1333	0.0932	0.0049	0.0068	0.0061	0.0213	0.0061	0.0087	0.1721
16	rs17286488	15892160	1.2	0.134574322401564	1.68	0.285465824887251	0.0234732302222848	0.0892102255528843	0.1406	0.0618	0.0047	0.0025	0.0064	0.0046	0.0034	0.0128	0.1725	0.0065	0.0058	0.0065	0.0931	0.0095	0.0069	0.0029	0.0032	0.1333	0.0932	0.0049	0.0067	0.0061	0.0213	0.0061	0.0087	0.1722
16	rs62030580	15896110	1.2	0.134574322401564	1.68	0.285465824887251	0.0251420011639405	0.105183376293743	0.1402	0.0618	0.0048	0.0025	0.0064	0.0047	0.0034	0.0128	0.1727	0.0066	0.0058	0.0065	0.0932	0.0096	0.007	0.0029	0.0032	0.1331	0.0929	0.0049	0.0068	0.0063	0.0214	0.0061	0.0087	0.1721
16	rs11647019	15904226	1.2	0.134574322401564	1.69	0.263511633917478	0.0490671772418251	0.15433717567609	0.1386	0.0621	0.0049	0.0024	0.0065	0.0048	0.0035	0.0131	0.1727	0.0067	0.006	0.0068	0.0937	0.0098	0.0072	0.003	0.0031	0.1323	0.0921	0.005	0.0069	0.0069	0.0218	0.0063	0.0079	0.1725
16	rs79205960	15904695	1.2	0.134574322401564	1.69	0.263511633917478	0.0506558739794217	0.157404973625127	0.1387	0.0621	0.0049	0.0024	0.0065	0.0048	0.0035	0.0131	0.1727	0.0067	0.006	0.0068	0.0936	0.0098	0.0072	0.003	0.0031	0.1322	0.0922	0.005	0.0069	0.0069	0.0218	0.0063	0.0079	0.1725
16	rs8059018	15905233	1.2	0.134574322401564	1.69	0.263511633917478	0.0527367267292328	0.159236617507355	0.1388	0.0621	0.0049	0.0024	0.0065	0.0048	0.0035	0.0131	0.1727	0.0067	0.006	0.0068	0.0935	0.0098	0.0072	0.003	0.0031	0.1321	0.0922	0.005	0.0069	0.0069	0.0217	0.0063	0.0079	0.1726
16	rs12919510	15908129	1.2	0.134574322401564	1.69	0.263511633917478	0.0533342760767288	0.154623866827518	0.1387	0.062	0.0048	0.0023	0.0066	0.0048	0.0035	0.0131	0.1727	0.0067	0.006	0.0068	0.0937	0.0098	0.0072	0.003	0.0032	0.1319	0.0923	0.0049	0.0069	0.0069	0.0217	0.0064	0.0079	0.1726
16	rs8044708	15908483	1.2	0.134574322401564	1.69	0.263511633917478	0.0533171405871914	0.149776079071407	0.1387	0.062	0.0048	0.0023	0.0066	0.0048	0.0035	0.0131	0.1727	0.0067	0.006	0.0068	0.0937	0.0098	0.0072	0.003	0.0032	0.1319	0.0923	0.0049	0.0069	0.0069	0.0217	0.0064	0.0079	0.1725
16	rs11645494	15912814	1.2	0.134574322401564	1.7	0.24276969786222	0.0549440386945847	0.154815099722716	0.1389	0.062	0.0048	0.0023	0.0065	0.0048	0.0035	0.0131	0.1727	0.0067	0.006	0.0068	0.0938	0.0097	0.0073	0.003	0.0032	0.132	0.0924	0.0049	0.0069	0.0069	0.0216	0.0063	0.0079	0.1722
16	rs216153	15915948	1.2	0.134574322401564	1.7	0.24276969786222	0.0542130837374059	0.154146153780575	0.139	0.062	0.0048	0.0023	0.0065	0.0048	0.0035	0.0131	0.1728	0.0067	0.006	0.0068	0.0939	0.0096	0.0073	0.0029	0.0032	0.132	0.0924	0.0049	0.0069	0.0069	0.0215	0.0063	0.0079	0.1719
16	rs56324920	15916059	1.2	0.134574322401564	1.7	0.24276969786222	0.0608794781630943	0.15663600949477	0.1389	0.0618	0.0048	0.0023	0.0065	0.0048	0.0035	0.0131	0.1729	0.0068	0.006	0.0068	0.0939	0.0097	0.0073	0.0029	0.0032	0.132	0.0924	0.0049	0.0069	0.0069	0.0215	0.0063	0.008	0.1718
16	rs2733855	15918096	1.21	0.117675403133419	1.72	0.204795704918344	0.0576984924752009	0.162922357765626	0.1392	0.0618	0.0048	0.0024	0.0066	0.0048	0.0035	0.0131	0.173	0.0068	0.0061	0.0067	0.0941	0.0096	0.0074	0.0029	0.0032	0.132	0.0926	0.0049	0.007	0.0071	0.0213	0.0062	0.0081	0.1712
16	rs7184472	15920502	1.21	0.117675403133419	1.73	0.187497716434302	0.0463646866204194	0.159140027848149	0.1399	0.0622	0.0048	0.0024	0.0064	0.0046	0.0037	0.0129	0.1735	0.0066	0.006	0.0066	0.0944	0.0093	0.0074	0.0029	0.0034	0.1319	0.0928	0.0047	0.007	0.0072	0.0213	0.0061	0.008	0.1699
16	rs7191126	15921675	1.22	0.102418512327744	1.73	0.187497716434302	0.0316974975830644	0.219096369421157	0.1398	0.0618	0.0049	0.0024	0.0063	0.0041	0.0038	0.0126	0.1736	0.0065	0.0061	0.0067	0.095	0.0092	0.0076	0.003	0.0034	0.1322	0.0933	0.0047	0.0071	0.0072	0.0208	0.006	0.0082	0.1699
16	rs80193254	15921833	1.22	0.102418512327744	1.76	0.141944438278083	0.0465364238999529	0.268103259406662	0.1397	0.0618	0.0049	0.0024	0.0063	0.0041	0.0038	0.0126	0.1735	0.0065	0.0061	0.0067	0.095	0.009	0.0078	0.003	0.0034	0.1323	0.0934	0.0047	0.0071	0.0071	0.0207	0.006	0.0081	0.1699
16	rs3851699	15923227	1.24	0.0764474044013007	1.76	0.141944438278083	0.0194897948566171	0.161949537948731	0.1375	0.0629	0.0051	0.0027	0.0062	0.0044	0.0043	0.0124	0.1721	0.0063	0.0063	0.0068	0.096	0.0086	0.0078	0.0034	0.004	0.132	0.0941	0.005	0.0073	0.0066	0.0199	0.0057	0.0082	0.1705
16	rs215591	15927353	1.25	0.0655389160366862	1.76	0.141944438278083	0.0315179703564183	0.0980733211585958	0.1336	0.0636	0.0052	0.0028	0.0058	0.0046	0.0041	0.0128	0.1695	0.0059	0.0066	0.0066	0.0967	0.0084	0.0075	0.0038	0.0041	0.132	0.0931	0.005	0.0078	0.0063	0.0202	0.0052	0.0084	0.176
16	rs12923604	15931370	1.25	0.0655389160366862	1.76	0.141944438278083	0.0236676049998119	0.110704851781014	0.1336	0.0635	0.0053	0.0028	0.0058	0.0047	0.0041	0.0128	0.1694	0.0059	0.0066	0.0066	0.0967	0.0084	0.0075	0.004	0.0041	0.1319	0.093	0.005	0.0078	0.0062	0.0202	0.0052	0.0085	0.1761
16	rs58145782	15932374	1.25	0.0655389160366862	1.76	0.141944438278083	0.0204292359577611	0.0900659459725021	0.1337	0.0635	0.0053	0.0028	0.0058	0.0047	0.0041	0.0128	0.1694	0.0059	0.0066	0.0066	0.0967	0.0084	0.0075	0.004	0.0041	0.132	0.0931	0.005	0.0078	0.0062	0.0203	0.0052	0.0084	0.1761
16	rs62031677	15943601	1.25	0.0655389160366862	1.76	0.141944438278083	0.0382769225550469	0.0588280991512616	0.1335	0.0634	0.0054	0.0029	0.0057	0.0048	0.0041	0.0129	0.1691	0.006	0.0067	0.0066	0.0965	0.0082	0.0074	0.0042	0.0043	0.1326	0.0933	0.005	0.0081	0.0057	0.0203	0.0051	0.0083	0.1757
16	rs215571	15944333	1.25	0.0655389160366862	1.76	0.141944438278083	0.0392146258426867	0.0496792736623614	0.1336	0.0635	0.0054	0.0029	0.0057	0.005	0.0041	0.0129	0.1688	0.006	0.0067	0.0064	0.0963	0.0082	0.0074	0.0042	0.0043	0.1326	0.0935	0.005	0.0081	0.0057	0.0205	0.0051	0.0083	0.1755
16	rs9932525	15948359	1.25	0.0655389160366862	1.76	0.141944438278083	0.0491806840758233	0.0636151556926606	0.1336	0.0635	0.0054	0.0029	0.0057	0.005	0.0041	0.013	0.1687	0.006	0.0068	0.0064	0.0963	0.0081	0.0074	0.0042	0.0043	0.1327	0.0935	0.005	0.0082	0.0057	0.0205	0.0051	0.0083	0.1753
16	rs72773938	15953496	1.25	0.0655389160366862	1.76	0.141944438278083	0.0517732148983823	0.0682804632597533	0.1336	0.0637	0.0054	0.003	0.0057	0.0051	0.0041	0.013	0.1687	0.0059	0.0068	0.0064	0.0962	0.0082	0.0073	0.0044	0.0044	0.1324	0.0936	0.005	0.0083	0.0056	0.0203	0.0051	0.0084	0.1751
16	rs34549502	15957309	1.26	0.0558850734446599	1.76	0.141944438278083	0.0398016371936823	0.0522603661538832	0.1337	0.0637	0.0054	0.003	0.0057	0.0051	0.0041	0.013	0.1688	0.0059	0.0068	0.0063	0.0962	0.0084	0.0072	0.0045	0.0044	0.1321	0.0935	0.005	0.0084	0.0056	0.0203	0.0052	0.0084	0.1751
16	rs3743518	15960226	1.26	0.0558850734446599	1.76	0.141944438278083	0.0327529183380116	0.0485906013625322	0.1335	0.0637	0.0055	0.003	0.0058	0.0051	0.0041	0.0131	0.1688	0.0059	0.0068	0.0063	0.0963	0.0084	0.0072	0.0045	0.0044	0.1321	0.0935	0.005	0.0084	0.0056	0.0203	0.0052	0.0084	0.1751
16	rs12598966	15961356	1.26	0.0558850734446599	1.76	0.141944438278083	0.0321676230152542	0.0515788662658605	0.1335	0.0637	0.0054	0.003	0.0058	0.0051	0.0041	0.0131	0.1688	0.0059	0.0067	0.0063	0.0963	0.0084	0.0072	0.0045	0.0044	0.1321	0.0935	0.005	0.0084	0.0057	0.0203	0.0052	0.0084	0.1751
16	rs80174415	15961866	1.26	0.0558850734446599	1.76	0.141944438278083	0.0321070791930699	0.0523225133194896	0.1335	0.0637	0.0054	0.003	0.0058	0.0051	0.0041	0.0131	0.1688	0.0059	0.0067	0.0063	0.0963	0.0084	0.0072	0.0045	0.0044	0.132	0.0935	0.005	0.0084	0.0057	0.0203	0.0052	0.0084	0.1751
16	rs72773951	15962510	1.26	0.0558850734446599	1.76	0.141944438278083	0.0318657023881086	0.0547077667831188	0.1335	0.0638	0.0054	0.003	0.0058	0.0051	0.0041	0.0131	0.1688	0.0059	0.0067	0.0063	0.0963	0.0084	0.0072	0.0045	0.0044	0.1319	0.0935	0.005	0.0084	0.0057	0.0203	0.0052	0.0084	0.1751
16	rs72773961	15965463	1.26	0.0558850734446599	1.76	0.141944438278083	0.0301305128786028	0.0581108038099986	0.1335	0.0638	0.0054	0.003	0.0058	0.0051	0.0041	0.0131	0.1687	0.0059	0.0067	0.0063	0.0963	0.0084	0.0071	0.0045	0.0044	0.1319	0.0936	0.005	0.0084	0.0057	0.0202	0.0052	0.0084	0.1752
16	rs215563	15966210	1.26	0.0558850734446599	1.76	0.141944438278083	0.0287194633626596	0.05739727393325	0.1334	0.0638	0.0054	0.003	0.0058	0.0051	0.0041	0.0131	0.1687	0.0059	0.0067	0.0063	0.0963	0.0084	0.0071	0.0045	0.0044	0.1319	0.0937	0.005	0.0084	0.0057	0.0202	0.0052	0.0084	0.1752
16	rs56275653	15968594	1.26	0.0558850734446599	1.76	0.141944438278083	0.0301420869437998	0.0600758931358558	0.1334	0.0638	0.0054	0.003	0.0058	0.0051	0.0041	0.0131	0.1687	0.0059	0.0067	0.0063	0.0962	0.0084	0.0071	0.0045	0.0044	0.1319	0.0937	0.005	0.0084	0.0057	0.0202	0.0052	0.0084	0.1752
16	rs2157044	15980702	1.26	0.0558850734446599	1.76	0.141944438278083	0.0352331397171212	0.0739440968086657	0.1334	0.0639	0.0055	0.0029	0.0058	0.0051	0.0041	0.0131	0.1686	0.0059	0.0067	0.0063	0.096	0.0086	0.0071	0.0045	0.0044	0.1316	0.0937	0.005	0.0085	0.0057	0.0202	0.0052	0.0085	0.1751
16	rs72775804	15986239	1.26	0.0558850734446599	1.75	0.156107803097264	0.038743817238347	0.112654380909882	0.1335	0.064	0.0055	0.0029	0.0058	0.0051	0.0041	0.0131	0.1685	0.0059	0.0067	0.0063	0.0959	0.0086	0.0071	0.0046	0.0044	0.1316	0.0938	0.005	0.0085	0.0057	0.0202	0.0053	0.0085	0.1751
16	rs62033070	15989686	1.26	0.0558850734446599	1.75	0.156107803097264	0.0406364214881888	0.123121727008339	0.1335	0.0641	0.0055	0.0029	0.0059	0.0051	0.004	0.0131	0.1684	0.0059	0.0066	0.0063	0.0958	0.0086	0.0071	0.0046	0.0044	0.1315	0.0938	0.005	0.0085	0.0057	0.0202	0.0053	0.0085	0.1752
16	rs8052957	15991449	1.26	0.0558850734446599	1.75	0.156107803097264	0.036474648234706	0.106761735439972	0.1336	0.0643	0.0056	0.0029	0.0059	0.0051	0.004	0.0131	0.1683	0.0059	0.0066	0.0063	0.0958	0.0086	0.0071	0.0046	0.0043	0.1314	0.0939	0.005	0.0085	0.0058	0.0202	0.0053	0.0085	0.1751
16	rs169983	15996525	1.27	0.0473888655537761	1.75	0.156107803097264	0.0363557496000627	0.107011778582381	0.1338	0.0646	0.0056	0.0029	0.006	0.0051	0.0041	0.013	0.168	0.0059	0.0066	0.0063	0.0955	0.0087	0.0071	0.0047	0.0043	0.131	0.0938	0.005	0.0085	0.0058	0.0202	0.0053	0.0086	0.1751
16	rs72775812	15999132	1.27	0.0473888655537761	1.75	0.156107803097264	0.0535230099863504	0.124885432141754	0.1336	0.0647	0.0058	0.0029	0.0061	0.0051	0.004	0.0131	0.168	0.0061	0.0066	0.0064	0.0947	0.0088	0.0072	0.0048	0.0043	0.1304	0.0939	0.005	0.0085	0.0059	0.0203	0.0053	0.0086	0.1753
16	rs215040	16001084	1.27	0.0473888655537761	1.74	0.171280181914382	0.050407966161575	0.123649852477956	0.1334	0.0649	0.0059	0.0029	0.0061	0.005	0.004	0.0131	0.168	0.0061	0.0066	0.0064	0.0947	0.0089	0.0073	0.0048	0.0042	0.1301	0.0943	0.0049	0.0085	0.006	0.0203	0.0053	0.0086	0.1753
16	rs215042	16003469	1.28	0.0399545156677779	1.74	0.171280181914382	0.0588437924873185	0.1553893040342	0.1331	0.065	0.0059	0.0029	0.0061	0.005	0.004	0.0131	0.1676	0.0061	0.0066	0.0066	0.0951	0.009	0.0073	0.0049	0.0041	0.1298	0.0947	0.0049	0.0085	0.006	0.0204	0.0051	0.0086	0.1751
16	rs7199598	16005568	NA	NA	NA	NA	0.0580060695551763	0.150343530873822	0.1328	0.0651	0.0059	0.0029	0.0062	0.0049	0.0039	0.0131	0.1675	0.0062	0.0066	0.0067	0.0952	0.0091	0.0073	0.0046	0.0041	0.1298	0.0952	0.0048	0.0085	0.0057	0.0205	0.0051	0.0087	0.1751
16	rs35555308	16006637	NA	NA	NA	NA	0.0652458349733878	0.232365587841806	0.1331	0.0652	0.0058	0.0028	0.0062	0.0048	0.0039	0.0132	0.1667	0.0062	0.0066	0.0066	0.0956	0.0092	0.0074	0.0046	0.0041	0.1294	0.0954	0.0048	0.0084	0.0057	0.0205	0.0051	0.0087	0.1756
16	rs28812625	16016391	NA	NA	NA	NA	0.122692725230898	0.554935758119956	0.1323	0.0693	0.0057	0.0022	0.0063	0.0032	0.0032	0.0136	0.1624	0.0058	0.0068	0.0064	0.0999	0.0101	0.0071	0.0037	0.003	0.1285	0.0962	0.0048	0.0078	0.0052	0.0216	0.0046	0.0093	0.1767
16	rs11864448	16016846	NA	NA	NA	NA	0.0903813111197605	0.343100773282828	0.1323	0.0694	0.0056	0.0022	0.0063	0.0031	0.0032	0.0136	0.1623	0.0058	0.0068	0.0063	0.1005	0.0098	0.007	0.0036	0.0029	0.1283	0.0967	0.0046	0.0077	0.0052	0.0216	0.0046	0.0093	0.1768
16	rs13335375	16018589	NA	NA	NA	NA	0.14940178405254	0.473538627921663	0.1325	0.0709	0.0055	0.0021	0.0062	0.0026	0.0031	0.0133	0.1628	0.0057	0.0067	0.0063	0.1014	0.0096	0.007	0.0036	0.0028	0.1274	0.0958	0.0045	0.0076	0.0051	0.0216	0.0044	0.0094	0.1776
16	rs7204505	16020188	NA	NA	NA	NA	0.198128340783537	0.325057197840578	0.1315	0.0725	0.0055	0.0021	0.0063	0.0026	0.003	0.0134	0.1631	0.0057	0.0068	0.0063	0.1014	0.0096	0.0073	0.0036	0.0028	0.1274	0.0949	0.0046	0.0076	0.0054	0.0219	0.0042	0.0095	0.1763
16	rs12924488	16025750	NA	NA	NA	NA	0.36216722369248	0.367085528301674	0.1317	0.0738	0.0056	0.0018	0.0063	0.0026	0.0031	0.0135	0.1635	0.0051	0.0069	0.0063	0.1011	0.0097	0.0076	0.0036	0.0029	0.128	0.0916	0.0045	0.0069	0.0062	0.0227	0.0044	0.0103	0.1761
16	rs4781698	16030411	NA	NA	NA	NA	0.426626089476844	0.316203641319812	0.1317	0.0742	0.0056	0.0018	0.0063	0.0026	0.0031	0.0136	0.1635	0.005	0.0069	0.0062	0.1009	0.0098	0.0077	0.0037	0.0029	0.1281	0.0905	0.0045	0.0067	0.0065	0.0228	0.0044	0.0107	0.1761
16	rs4148330	16041768	NA	NA	NA	NA	0.386311254721104	0.273635470644432	0.1333	0.0747	0.0056	0.0018	0.0064	0.0026	0.0031	0.0138	0.1632	0.0051	0.0069	0.0063	0.101	0.0095	0.0077	0.0036	0.003	0.1279	0.0898	0.0044	0.0065	0.0064	0.0224	0.0044	0.0106	0.1761
16	rs215106	16047542	NA	NA	NA	NA	0.356015893767709	0.18057607191165	0.1337	0.0752	0.0055	0.0018	0.0063	0.0026	0.0031	0.014	0.1625	0.005	0.0069	0.0063	0.1013	0.0094	0.0077	0.0036	0.0031	0.1285	0.0895	0.0043	0.0062	0.0063	0.0223	0.0044	0.0105	0.1765
16	rs2384937	16047825	NA	NA	NA	NA	0.357241830218246	0.170283492808381	0.1337	0.0752	0.0055	0.0018	0.0063	0.0027	0.0031	0.0142	0.1624	0.0049	0.0069	0.0063	0.1013	0.0094	0.0077	0.0036	0.0031	0.1285	0.0895	0.0043	0.0062	0.0063	0.0223	0.0044	0.0105	0.1765
16	rs215105	16048587	NA	NA	NA	NA	0.298865202309568	0.15663600949477	0.1336	0.0752	0.0054	0.0018	0.0062	0.0027	0.0031	0.0142	0.1626	0.0049	0.0068	0.0063	0.1019	0.0094	0.0075	0.0036	0.0031	0.1279	0.0893	0.0043	0.0061	0.0062	0.0223	0.0043	0.0104	0.1769
16	rs4781699	16049633	NA	NA	NA	NA	0.283481403389576	0.134024591876907	0.1336	0.0753	0.0054	0.0018	0.0063	0.0027	0.0033	0.0142	0.1626	0.005	0.0068	0.0062	0.1018	0.0096	0.0075	0.0036	0.0032	0.1279	0.0888	0.0043	0.0061	0.0062	0.0223	0.0043	0.0106	0.1769
16	rs45474897	16052638	NA	NA	NA	NA	0.166844753391662	0.137032169980304	0.1343	0.0752	0.0053	0.002	0.0064	0.0028	0.0033	0.0142	0.1631	0.0051	0.0068	0.006	0.1005	0.0097	0.0073	0.0034	0.0032	0.1285	0.0887	0.0043	0.0059	0.0061	0.0222	0.0043	0.0107	0.177
16	rs215100	16054650	NA	NA	NA	NA	0.12745280560961	0.139418965422026	0.134	0.0753	0.0052	0.002	0.0065	0.0028	0.0031	0.0142	0.1638	0.0052	0.0067	0.006	0.0999	0.0097	0.0073	0.0034	0.0032	0.129	0.0884	0.0043	0.0058	0.0061	0.0221	0.0043	0.0108	0.1772
16	rs12922404	16060994	NA	NA	NA	NA	0.0833138191725159	0.103120468461407	0.134	0.0754	0.0047	0.0021	0.0068	0.003	0.0031	0.0142	0.1643	0.0051	0.0065	0.0056	0.0992	0.0096	0.0073	0.0033	0.0033	0.1297	0.0881	0.0043	0.0055	0.006	0.0217	0.0041	0.011	0.1784
16	rs129116	16066040	NA	NA	NA	NA	0.0884131522624573	0.115130938815901	0.1339	0.0756	0.0047	0.0021	0.0069	0.003	0.0031	0.0141	0.1645	0.0051	0.0065	0.0058	0.099	0.0096	0.0073	0.0033	0.0032	0.1297	0.0877	0.0045	0.0055	0.0061	0.0217	0.0041	0.011	0.1784
16	rs45613132	16070948	NA	NA	NA	NA	0.0952222935292229	0.119535640826982	0.1336	0.076	0.0047	0.0021	0.007	0.003	0.0031	0.0141	0.1643	0.0051	0.0066	0.0058	0.0987	0.0096	0.0074	0.0033	0.0034	0.1297	0.0874	0.0045	0.0055	0.0061	0.0216	0.0041	0.0109	0.1788
16	rs45499796	16070997	NA	NA	NA	NA	0.0952972476917756	0.119448674213855	0.1336	0.076	0.0047	0.0021	0.007	0.003	0.0031	0.0141	0.1643	0.0051	0.0066	0.0058	0.0987	0.0096	0.0074	0.0033	0.0034	0.1297	0.0874	0.0045	0.0055	0.0061	0.0216	0.0041	0.0109	0.1788
16	rs6498594	16073437	NA	NA	NA	NA	0.0978423803494685	0.114702484957293	0.1335	0.076	0.0047	0.0021	0.007	0.0031	0.0031	0.0141	0.1643	0.0051	0.0066	0.0058	0.0987	0.0096	0.0074	0.0033	0.0034	0.1297	0.0873	0.0045	0.0055	0.0061	0.0216	0.0041	0.0109	0.1789
16	rs215052	16073656	NA	NA	NA	NA	0.108392156199693	0.124708639575844	0.1335	0.076	0.0047	0.0021	0.007	0.0031	0.0031	0.0141	0.1642	0.0051	0.0067	0.0058	0.0989	0.0097	0.0074	0.0033	0.0033	0.1296	0.0873	0.0045	0.0055	0.0061	0.0216	0.0041	0.0109	0.1789
16	rs215060	16077287	NA	NA	NA	NA	0.140485400430417	0.160397311838853	0.1334	0.0762	0.0047	0.0019	0.007	0.003	0.0031	0.014	0.1645	0.005	0.0067	0.0058	0.0985	0.01	0.0074	0.0033	0.0033	0.1291	0.0878	0.0045	0.0055	0.0061	0.0215	0.0041	0.0109	0.179
16	rs79344053	16080126	NA	NA	NA	NA	0.131681638428629	0.183409950093433	0.1337	0.0762	0.0047	0.002	0.007	0.0031	0.003	0.014	0.1647	0.005	0.0066	0.0058	0.0984	0.01	0.0074	0.0032	0.0032	0.1292	0.0874	0.0045	0.0056	0.0061	0.0215	0.0042	0.0108	0.179
16	rs17501011	16081123	NA	NA	NA	NA	0.127692204718747	0.188610353570671	0.1338	0.0762	0.0048	0.002	0.007	0.0031	0.0029	0.014	0.1647	0.005	0.0066	0.0058	0.0982	0.01	0.0074	0.0032	0.0032	0.1292	0.0873	0.0045	0.0056	0.0061	0.0215	0.0042	0.0108	0.179
16	rs246220	16082128	NA	NA	NA	NA	0.112640250547433	0.177356005814347	0.1339	0.0762	0.0048	0.002	0.007	0.0031	0.0029	0.014	0.1647	0.005	0.0066	0.0058	0.0982	0.01	0.0074	0.0032	0.0032	0.1292	0.0873	0.0045	0.0056	0.0061	0.0215	0.0043	0.0108	0.179
16	rs119774	16086833	NA	NA	NA	NA	0.100429714596531	0.222011047405546	0.1339	0.0762	0.0047	0.002	0.0071	0.003	0.0028	0.014	0.1651	0.0051	0.0066	0.0059	0.0983	0.0099	0.0075	0.0032	0.0029	0.1291	0.0871	0.0045	0.0056	0.0061	0.0214	0.0043	0.0107	0.1793
16	rs17579406	16088201	NA	NA	NA	NA	0.0979694721151993	0.22179471331905	0.1339	0.0762	0.0047	0.002	0.0071	0.003	0.0028	0.014	0.1651	0.0051	0.0066	0.0058	0.0983	0.0099	0.0074	0.0032	0.0029	0.129	0.0871	0.0045	0.0056	0.0061	0.0214	0.0043	0.0106	0.1794
16	rs6498595	16095952	NA	NA	NA	NA	0.0520424708630525	0.0598122729134044	0.133	0.0776	0.0046	0.0025	0.007	0.0036	0.003	0.0132	0.1683	0.0048	0.0061	0.0051	0.0991	0.0098	0.0072	0.0035	0.0035	0.127	0.0827	0.0044	0.0057	0.0057	0.0216	0.0047	0.0099	0.1827
16	rs71378217	16096788	NA	NA	NA	NA	0.0474015863172845	0.0594834419363635	0.133	0.0775	0.0046	0.0025	0.007	0.0036	0.003	0.0132	0.1683	0.0049	0.0061	0.0051	0.0991	0.0098	0.0073	0.0035	0.0035	0.127	0.0827	0.0043	0.0057	0.0057	0.0216	0.0047	0.0099	0.1827
16	rs12924212	16097975	NA	NA	NA	NA	0.0388128079983636	0.0566875231518936	0.133	0.0774	0.0044	0.0025	0.007	0.0037	0.003	0.0132	0.1683	0.0049	0.0061	0.0051	0.0991	0.0099	0.0072	0.0035	0.0035	0.1275	0.0827	0.0043	0.0057	0.0056	0.0216	0.0047	0.0099	0.1827
16	rs45521934	16104489	NA	NA	NA	NA	0.029876674751341	0.0548345780143879	0.1329	0.0773	0.0045	0.0025	0.007	0.0037	0.003	0.0132	0.1682	0.0049	0.0059	0.0051	0.0988	0.0098	0.0072	0.0035	0.0035	0.1288	0.0828	0.0041	0.0056	0.0056	0.0217	0.0049	0.0095	0.1826
16	rs1967120	16108894	NA	NA	NA	NA	0.0230018579181448	0.0563661621431068	0.1332	0.0772	0.0045	0.0025	0.0069	0.0037	0.003	0.0132	0.168	0.0049	0.0059	0.0051	0.0981	0.0097	0.0071	0.0035	0.0035	0.1291	0.0832	0.0041	0.0055	0.0056	0.0216	0.005	0.0096	0.183
16	rs78707661	16112881	NA	NA	NA	NA	0.0187710610545158	0.0642246516088573	0.1334	0.0768	0.0045	0.0025	0.0069	0.0037	0.0031	0.0133	0.1682	0.0048	0.0059	0.0051	0.0965	0.0097	0.0071	0.0035	0.0036	0.1298	0.0833	0.0041	0.0056	0.0056	0.0214	0.005	0.0096	0.1833
16	rs4781722	16114507	NA	NA	NA	NA	0.0183459623644477	0.0689781582488729	0.1334	0.0768	0.0045	0.0025	0.0069	0.0037	0.0031	0.0134	0.1682	0.0049	0.0059	0.0051	0.0963	0.0097	0.0071	0.0035	0.0036	0.1299	0.0833	0.0041	0.0056	0.0056	0.0214	0.005	0.0096	0.1834
16	rs12929789	16114767	NA	NA	NA	NA	0.0184027739722784	0.0696086068536865	0.1333	0.0768	0.0045	0.0025	0.0069	0.0037	0.0031	0.0134	0.1683	0.0049	0.0059	0.0051	0.0963	0.0097	0.0071	0.0035	0.0036	0.1299	0.0833	0.0041	0.0056	0.0056	0.0214	0.005	0.0096	0.1834
16	rs246241	16117683	NA	NA	NA	NA	0.0187381086939916	0.0639534622082735	0.1334	0.0768	0.0045	0.0025	0.0069	0.0037	0.0031	0.0134	0.1686	0.0049	0.0059	0.0051	0.0959	0.0097	0.0072	0.0035	0.0036	0.1298	0.0835	0.0041	0.0056	0.0057	0.0213	0.005	0.0096	0.1832
16	rs246240	16119024	NA	NA	NA	NA	0.023931838517871	0.0583060569503148	0.1335	0.0767	0.0045	0.0025	0.0069	0.0037	0.0031	0.0134	0.1687	0.0049	0.0058	0.005	0.0959	0.0097	0.0072	0.0035	0.0038	0.1297	0.0836	0.0041	0.0055	0.0057	0.0213	0.0051	0.0096	0.1831
16	rs117498590	16132331	NA	NA	NA	NA	0.0155287221470027	0.0462682393468934	0.1332	0.0761	0.0044	0.0025	0.0067	0.0039	0.0032	0.0137	0.168	0.0048	0.0058	0.0047	0.095	0.0096	0.0069	0.0038	0.0039	0.1299	0.0855	0.0042	0.0052	0.0057	0.021	0.0052	0.0093	0.1838
16	rs246221	16138322	NA	NA	NA	NA	0.0122138002499872	0.0437660884036271	0.1331	0.076	0.0044	0.0025	0.0067	0.0039	0.0033	0.0138	0.1679	0.0048	0.0058	0.0047	0.0949	0.0096	0.0069	0.0039	0.0039	0.13	0.0859	0.0042	0.0051	0.0057	0.0209	0.0052	0.0093	0.184
16	rs45565339	16138985	NA	NA	NA	NA	0.0117640465199314	0.0434218664604836	0.1331	0.076	0.0044	0.0025	0.0067	0.0039	0.0033	0.0138	0.1679	0.0048	0.0058	0.0047	0.0948	0.0096	0.0069	0.0039	0.0039	0.13	0.0859	0.0042	0.0051	0.0057	0.0209	0.0052	0.0093	0.184
16	rs35590	16141566	NA	NA	NA	NA	0.00848503139724569	0.045505279576202	0.1329	0.0761	0.0045	0.0025	0.0067	0.004	0.0035	0.0138	0.1678	0.0049	0.0058	0.0047	0.0943	0.0096	0.0069	0.004	0.0039	0.13	0.086	0.0042	0.0051	0.0056	0.0209	0.0053	0.0092	0.1842
16	rs35592	16141823	NA	NA	NA	NA	0.00847136785864087	0.044747939085228	0.1328	0.076	0.0045	0.0026	0.0067	0.0039	0.0035	0.0138	0.1678	0.0049	0.0059	0.0047	0.0939	0.0096	0.0069	0.0041	0.0039	0.1301	0.0861	0.0042	0.0051	0.0057	0.0209	0.0053	0.0092	0.1843
16	rs4148344	16142944	NA	NA	NA	NA	0.0119400720834372	0.0424531539189916	0.1327	0.0759	0.0045	0.0026	0.0068	0.0039	0.0037	0.0138	0.1679	0.0047	0.0058	0.0046	0.0935	0.0095	0.0069	0.0042	0.0039	0.1302	0.086	0.0042	0.0051	0.0056	0.0209	0.0054	0.0092	0.1847
16	rs62031979	16143491	NA	NA	NA	NA	0.0132662693693349	0.0435938262259931	0.1327	0.0758	0.0045	0.0026	0.0068	0.0039	0.0037	0.0138	0.1678	0.0047	0.0058	0.0046	0.0934	0.0095	0.0069	0.0042	0.0039	0.1302	0.086	0.0042	0.0051	0.0056	0.0209	0.0054	0.0092	0.1849
16	rs16967096	16148252	NA	NA	NA	NA	0.0259553051760255	0.0502886469647399	0.1325	0.0754	0.0045	0.0026	0.0068	0.0039	0.0038	0.0137	0.1681	0.0047	0.0057	0.0046	0.0922	0.0095	0.0068	0.0045	0.0039	0.1303	0.0862	0.0042	0.005	0.0056	0.0208	0.0053	0.0092	0.1865
16	rs35593	16148625	NA	NA	NA	NA	0.024969394474402	0.0499226334494273	0.1324	0.0754	0.0045	0.0025	0.0068	0.0039	0.0038	0.0137	0.1681	0.0047	0.0057	0.0046	0.0921	0.0095	0.0069	0.0045	0.004	0.1302	0.0862	0.0042	0.005	0.0057	0.0208	0.0053	0.0092	0.1866
16	rs17287570	16155103	NA	NA	NA	NA	0.00454146026794627	0.0645643175453428	0.1349	0.0767	0.0045	0.0028	0.0063	0.0039	0.0037	0.0138	0.1675	0.0046	0.0057	0.0047	0.0908	0.0089	0.006	0.0046	0.0039	0.1294	0.0871	0.0045	0.0048	0.0057	0.0213	0.0054	0.0088	0.1861
16	rs45492694	16156634	NA	NA	NA	NA	0.00525925137981679	0.0794214207750481	0.1349	0.0768	0.0045	0.0028	0.0061	0.0039	0.0036	0.0137	0.1674	0.0046	0.0057	0.0046	0.091	0.0088	0.0059	0.0046	0.0039	0.1293	0.0874	0.0046	0.0047	0.0057	0.0214	0.0054	0.0088	0.1861
16	rs45513498	16160471	NA	NA	NA	NA	0.00598200688219548	0.078018716176503	0.1357	0.077	0.0044	0.0029	0.0059	0.004	0.0035	0.0136	0.1672	0.0047	0.0057	0.0045	0.0907	0.0088	0.0056	0.0047	0.0038	0.129	0.0879	0.0047	0.0046	0.0056	0.0215	0.0054	0.0087	0.1861
16	rs8187858	16162039	NA	NA	NA	NA	0.00538327748544004	0.0841447710698921	0.1358	0.0771	0.0044	0.0029	0.0059	0.0039	0.0035	0.0136	0.1671	0.0047	0.0057	0.0046	0.0907	0.0088	0.0056	0.0046	0.0038	0.1289	0.088	0.0047	0.0046	0.0057	0.0215	0.0054	0.0087	0.186
16	rs35791790	16167812	NA	NA	NA	NA	0.00395550383189846	0.0727964518298534	0.1359	0.0771	0.0044	0.0029	0.0059	0.0039	0.0035	0.0135	0.1672	0.0047	0.0057	0.0045	0.0906	0.0088	0.0055	0.0046	0.0037	0.1288	0.0881	0.0048	0.0046	0.0056	0.0216	0.0053	0.0087	0.1859
16	rs4148350	16170477	NA	NA	NA	NA	0.0023444039945894	0.0528208439220502	0.1361	0.0771	0.0045	0.003	0.0059	0.004	0.0035	0.0135	0.1673	0.0047	0.0056	0.0045	0.0905	0.0089	0.0055	0.0047	0.0037	0.1288	0.0882	0.0048	0.0046	0.0056	0.0216	0.0053	0.0087	0.1858
16	rs35629	16171442	NA	NA	NA	NA	0.00215315652360959	0.0464451025274072	0.136	0.0771	0.0045	0.003	0.0059	0.004	0.0035	0.0135	0.1673	0.0046	0.0056	0.0045	0.0906	0.0089	0.0055	0.0047	0.0037	0.1287	0.0884	0.0048	0.0045	0.0057	0.0216	0.0053	0.0088	0.1858
16	rs8187863	16173221	NA	NA	NA	NA	0.00281170649856923	0.056301984089823	0.136	0.0771	0.0045	0.003	0.0059	0.004	0.0035	0.0135	0.1673	0.0046	0.0057	0.0045	0.0905	0.0088	0.0055	0.0047	0.0037	0.1287	0.0884	0.0048	0.0045	0.0057	0.0215	0.0053	0.0088	0.1859
16	rs45511401	16173232	NA	NA	NA	NA	0.00293494302072673	0.0554067937494629	0.136	0.0771	0.0045	0.003	0.0059	0.004	0.0035	0.0135	0.1673	0.0046	0.0057	0.0045	0.0904	0.0089	0.0055	0.0047	0.0037	0.1287	0.0884	0.0048	0.0045	0.0057	0.0215	0.0053	0.0088	0.1859
16	rs4148356	16177275	NA	NA	NA	NA	0.00351958257634596	0.067308666105179	0.136	0.0771	0.0045	0.003	0.0059	0.004	0.0034	0.0135	0.1673	0.0046	0.0057	0.0044	0.0904	0.0088	0.0055	0.0047	0.0037	0.1286	0.0885	0.0048	0.0045	0.0057	0.0215	0.0053	0.0088	0.1859
16	rs116941979	16181778	NA	NA	NA	NA	0.00347612461593654	0.0666870160344164	0.136	0.0772	0.0046	0.003	0.0058	0.0041	0.0034	0.0135	0.1673	0.0046	0.0057	0.0044	0.0903	0.0088	0.0055	0.0047	0.0037	0.1286	0.0886	0.0048	0.0045	0.0058	0.0215	0.0053	0.0088	0.1859
16	rs2074087	16184232	NA	NA	NA	NA	0.00289339524835214	0.0601418752513562	0.136	0.0771	0.0046	0.003	0.0058	0.0041	0.0034	0.0135	0.1673	0.0046	0.0057	0.0044	0.0904	0.0088	0.0055	0.0047	0.0037	0.1286	0.0887	0.0048	0.0045	0.0058	0.0214	0.0053	0.0087	0.186
16	rs79686715	16195257	NA	NA	NA	NA	0.00389786333113769	0.0717272723099275	0.136	0.0771	0.0046	0.0031	0.0058	0.0041	0.0034	0.0135	0.1674	0.0046	0.0057	0.0044	0.0904	0.0088	0.0055	0.0047	0.0036	0.1285	0.0887	0.0048	0.0044	0.0058	0.0214	0.0053	0.0087	0.186
16	rs9931401	16204758	NA	NA	NA	NA	0.0148304696833312	0.0732976358894361	0.137	0.0767	0.0043	0.0034	0.0057	0.0042	0.0032	0.0131	0.1664	0.0043	0.0057	0.0044	0.0916	0.0089	0.0056	0.0049	0.0032	0.1274	0.0886	0.005	0.0043	0.0058	0.0212	0.0054	0.0089	0.1873
16	rs4780593	16205143	NA	NA	NA	NA	0.00993324658140026	0.0640889964898821	0.1375	0.0766	0.0043	0.0035	0.0056	0.0042	0.0032	0.0131	0.1659	0.0044	0.0057	0.0044	0.0917	0.0089	0.0056	0.0048	0.0031	0.1273	0.0884	0.005	0.0045	0.0057	0.0212	0.0054	0.0089	0.1873
16	rs3887893	16205501	NA	NA	NA	NA	0.00806044273469774	0.0612017715002894	0.1375	0.0767	0.0043	0.0036	0.0058	0.0043	0.003	0.0138	0.1658	0.0044	0.0057	0.0043	0.0922	0.0089	0.0054	0.0047	0.0032	0.1273	0.0887	0.005	0.0046	0.0057	0.021	0.0054	0.0087	0.1864
16	rs9673292	16205741	NA	NA	NA	NA	0.0111632508154225	0.0946313543247389	0.1378	0.0766	0.0043	0.0035	0.0059	0.0043	0.003	0.0139	0.1658	0.0043	0.0057	0.0042	0.0922	0.0089	0.0054	0.0048	0.0031	0.1274	0.0888	0.005	0.0046	0.0056	0.0211	0.0053	0.0086	0.1862
16	rs3851717	16205865	NA	NA	NA	NA	0.0123524119526893	0.0800894066322641	0.1379	0.0767	0.0044	0.0035	0.0059	0.0042	0.003	0.0141	0.1656	0.0042	0.0058	0.0042	0.092	0.009	0.0053	0.0049	0.0032	0.1272	0.089	0.005	0.0046	0.0056	0.0211	0.0053	0.0087	0.186
16	rs2238476	16213872	NA	NA	NA	NA	0.0162583497124121	0.218988660934331	0.1406	0.077	0.0041	0.0034	0.0058	0.0043	0.0033	0.0149	0.1673	0.0041	0.006	0.0034	0.0937	0.0089	0.0046	0.0044	0.0031	0.1248	0.0886	0.0052	0.0047	0.005	0.0204	0.0048	0.0082	0.1856
16	rs2238475	16214255	NA	NA	NA	NA	0.0161030773066097	0.21448065770206	0.1406	0.077	0.0041	0.0034	0.0057	0.0043	0.0034	0.0149	0.1673	0.0041	0.006	0.0034	0.0937	0.0089	0.0046	0.0044	0.0031	0.1248	0.0886	0.0052	0.0047	0.005	0.0204	0.0048	0.0082	0.1856
16	rs13332486	16220690	NA	NA	NA	NA	0.0178642449620246	0.198428254519909	0.1406	0.0771	0.0042	0.0034	0.0057	0.0044	0.0034	0.015	0.1671	0.0041	0.0061	0.0033	0.0936	0.0089	0.0046	0.0045	0.0032	0.1245	0.0884	0.0052	0.0047	0.005	0.0204	0.0048	0.0082	0.1857
16	rs2299670	16220858	NA	NA	NA	NA	0.0184352953304412	0.195517067294182	0.1407	0.077	0.0042	0.0034	0.0057	0.0044	0.0034	0.015	0.1672	0.0041	0.0061	0.0033	0.0937	0.0089	0.0046	0.0045	0.0032	0.1245	0.0886	0.0052	0.0047	0.0049	0.0204	0.0046	0.0082	0.1858
16	rs4148378	16224312	NA	NA	NA	NA	0.0440204499030135	0.281765454544118	0.1409	0.0766	0.0042	0.0038	0.0058	0.0052	0.0038	0.015	0.1654	0.0045	0.0064	0.0032	0.0935	0.009	0.0045	0.0049	0.0036	0.124	0.088	0.0055	0.0048	0.0052	0.0197	0.0046	0.008	0.1859
16	rs72777635	16224432	NA	NA	NA	NA	0.0506393213072084	0.322138494996143	0.141	0.0766	0.0042	0.0039	0.0058	0.0053	0.0039	0.0149	0.1654	0.0045	0.0064	0.0032	0.0935	0.009	0.0045	0.0049	0.0037	0.124	0.088	0.0055	0.0048	0.0052	0.0196	0.0046	0.008	0.1858
16	rs212081	16225971	NA	NA	NA	NA	0.0682680402954358	0.390880132815514	0.1412	0.0767	0.0042	0.0041	0.0058	0.0058	0.0041	0.0146	0.164	0.0046	0.0065	0.0032	0.0936	0.009	0.0044	0.0051	0.004	0.1246	0.0878	0.0055	0.0048	0.0051	0.0192	0.0046	0.008	0.1856
16	rs212083	16227943	NA	NA	NA	NA	0.077789967701889	0.451512714193527	0.1407	0.0761	0.0039	0.0041	0.0058	0.006	0.0041	0.0146	0.1615	0.0048	0.0066	0.0032	0.0943	0.0093	0.0042	0.005	0.0043	0.125	0.0881	0.0057	0.005	0.0048	0.02	0.0047	0.0085	0.1859
16	rs212087	16230290	NA	NA	NA	NA	0.0652654255367443	0.426214639476211	0.1407	0.0761	0.0039	0.0041	0.0058	0.006	0.0041	0.0147	0.1615	0.0049	0.0066	0.0032	0.0942	0.0093	0.0043	0.0049	0.0042	0.125	0.088	0.0057	0.005	0.0047	0.0201	0.0047	0.0085	0.186
16	rs45455291	16232976	NA	NA	NA	NA	0.0566929712988112	0.467063653826791	0.1407	0.0761	0.0039	0.004	0.0058	0.0058	0.0042	0.0147	0.1615	0.0049	0.0066	0.0031	0.0941	0.0093	0.0043	0.0049	0.0043	0.1252	0.088	0.0057	0.005	0.0047	0.0201	0.0047	0.0085	0.1861
16	rs4148380	16236431	NA	NA	NA	NA	0.0445949628622256	0.454184016972525	0.1408	0.0761	0.0039	0.004	0.0058	0.0057	0.0042	0.0147	0.1614	0.0049	0.0066	0.003	0.094	0.0093	0.0044	0.0049	0.0043	0.1253	0.088	0.0057	0.005	0.0046	0.0202	0.0047	0.0085	0.1862
16	rs212091	16236650	NA	NA	NA	NA	0.0449298996214993	0.459673131778485	0.1408	0.0761	0.0039	0.004	0.0058	0.0057	0.0042	0.0147	0.1614	0.0049	0.0066	0.003	0.094	0.0093	0.0044	0.0049	0.0043	0.1253	0.088	0.0057	0.005	0.0046	0.0202	0.0047	0.0085	0.1862
16	rs212094	16238584	NA	NA	NA	NA	0.0436602125749697	0.439543715181825	0.1408	0.0761	0.0039	0.004	0.0058	0.0056	0.0042	0.0147	0.1612	0.0049	0.0066	0.003	0.0941	0.0093	0.0045	0.005	0.0043	0.1253	0.0881	0.0058	0.005	0.0046	0.0201	0.0047	0.0085	0.1862
16	rs12598559	16249190	NA	NA	NA	NA	0.0530947147741486	0.468680218915107	0.1409	0.0759	0.0039	0.0041	0.0058	0.0058	0.0042	0.0145	0.1608	0.0049	0.0065	0.003	0.0941	0.0092	0.0044	0.0053	0.0044	0.1252	0.088	0.0058	0.005	0.0047	0.0203	0.0048	0.0085	0.186
16	rs79821117	16250356	NA	NA	NA	NA	0.0570507361586352	0.483294288789375	0.1409	0.0759	0.0039	0.0041	0.0058	0.0058	0.0043	0.0145	0.1608	0.0049	0.0065	0.003	0.0941	0.0092	0.0044	0.0054	0.0044	0.1252	0.088	0.0058	0.005	0.0047	0.0203	0.0048	0.0085	0.186
16	rs58260876	16251259	NA	NA	NA	NA	0.0580060695551763	0.487918931697441	0.1409	0.0759	0.0039	0.0041	0.0058	0.0058	0.0043	0.0145	0.1607	0.0049	0.0065	0.003	0.0941	0.0092	0.0044	0.0054	0.0044	0.1252	0.088	0.0058	0.005	0.0047	0.0203	0.0048	0.0085	0.186
16	rs2238472	16251599	NA	NA	NA	NA	0.0586792624948957	0.492964463800736	0.1409	0.0759	0.0039	0.0041	0.0058	0.0058	0.0043	0.0145	0.1607	0.0049	0.0065	0.003	0.0941	0.0092	0.0044	0.0054	0.0044	0.1252	0.088	0.0058	0.005	0.0047	0.0203	0.0048	0.0085	0.186
16	rs77054339	16253796	NA	NA	NA	NA	0.0692818218229368	0.532682557534753	0.1409	0.0758	0.0039	0.0042	0.0058	0.0059	0.0043	0.0145	0.1606	0.0049	0.0065	0.003	0.0942	0.0092	0.0044	0.0055	0.0045	0.1251	0.0879	0.0058	0.005	0.0047	0.0203	0.0048	0.0085	0.186
16	rs41278172	16255424	NA	NA	NA	NA	0.0733080297367319	0.56339110917095	0.1408	0.0758	0.0039	0.0043	0.0059	0.006	0.0044	0.0144	0.1604	0.0049	0.0065	0.0031	0.0942	0.0092	0.0044	0.0056	0.0045	0.1251	0.0878	0.0058	0.005	0.0047	0.0203	0.0049	0.0085	0.1859
16	rs16967441	16257410	NA	NA	NA	NA	0.107635503829467	0.714112307472454	0.1406	0.0756	0.0039	0.0046	0.006	0.0064	0.0047	0.0143	0.1596	0.005	0.0066	0.0031	0.0943	0.0092	0.0043	0.006	0.0048	0.1249	0.0873	0.0057	0.0051	0.0047	0.0204	0.005	0.0085	0.1858
16	rs41278174	16259596	NA	NA	NA	NA	0.176698598661431	0.859276768584154	0.1403	0.0754	0.004	0.0047	0.0061	0.0066	0.0048	0.0143	0.1588	0.005	0.0068	0.0031	0.0944	0.0092	0.0043	0.0062	0.0049	0.1246	0.0875	0.0058	0.0051	0.0047	0.0203	0.005	0.0085	0.1855
16	rs61340537	16263662	NA	NA	NA	NA	0.382932011594109	1.18736126471099	0.1396	0.0748	0.004	0.005	0.0064	0.0073	0.0052	0.0142	0.157	0.0051	0.0072	0.0033	0.0947	0.0092	0.0043	0.0068	0.0052	0.1237	0.0881	0.0061	0.0052	0.0048	0.0201	0.0052	0.0086	0.1849
16	rs73524035	16275880	NA	NA	NA	NA	0.47721502516433	1.31774981058304	0.1393	0.0747	0.004	0.0051	0.0064	0.0075	0.0054	0.0142	0.1564	0.0051	0.0073	0.0034	0.0948	0.0092	0.0043	0.007	0.0053	0.1235	0.0883	0.0062	0.0052	0.0048	0.0201	0.0053	0.0087	0.1847
16	rs59593133	16276292	NA	NA	NA	NA	0.480302534696308	1.32347126257444	0.1393	0.0747	0.004	0.0051	0.0064	0.0075	0.0054	0.0142	0.1564	0.0051	0.0073	0.0034	0.0948	0.0092	0.0043	0.007	0.0053	0.1235	0.0883	0.0062	0.0052	0.0048	0.0201	0.0053	0.0087	0.1847
16	rs58073789	16276345	NA	NA	NA	NA	0.480117011905161	1.32414465000713	0.1393	0.0746	0.004	0.0051	0.0064	0.0075	0.0054	0.0142	0.1563	0.0051	0.0073	0.0034	0.0949	0.0092	0.0043	0.007	0.0053	0.1235	0.0883	0.0062	0.0052	0.0048	0.0201	0.0053	0.0087	0.1846
16	rs150466	16276964	NA	NA	NA	NA	0.483213590901086	1.32970230118673	0.1393	0.0746	0.004	0.0051	0.0064	0.0075	0.0054	0.0142	0.1563	0.0051	0.0074	0.0034	0.095	0.0092	0.0043	0.007	0.0053	0.1235	0.0883	0.0062	0.0052	0.0048	0.02	0.0053	0.0087	0.1845
16	rs8058694	16278863	NA	NA	NA	NA	0.529189023645174	1.4126761735805	0.1393	0.0745	0.004	0.0052	0.0065	0.0076	0.0054	0.0142	0.1561	0.0051	0.0074	0.0034	0.0949	0.0092	0.0043	0.0071	0.0054	0.1233	0.0886	0.0062	0.0052	0.0048	0.02	0.0053	0.0087	0.1844
16	rs8058696	16278869	NA	NA	NA	NA	0.532173356992092	1.4121656615545	0.1393	0.0746	0.004	0.0052	0.0065	0.0076	0.0054	0.0142	0.1561	0.0051	0.0074	0.0034	0.0949	0.0092	0.0043	0.0071	0.0054	0.1231	0.0886	0.0062	0.0052	0.0048	0.02	0.0053	0.0087	0.1845
16	rs212077	16280776	NA	NA	NA	NA	0.650080765080615	1.49422320557347	0.1392	0.074	0.0041	0.0052	0.0066	0.0078	0.0055	0.0142	0.1561	0.0052	0.0077	0.0034	0.0943	0.0091	0.0042	0.0071	0.0055	0.1228	0.0894	0.0064	0.0054	0.0049	0.0201	0.0053	0.0086	0.184
16	rs12931472	16281007	NA	NA	NA	NA	0.662753431746584	1.49679941011295	0.1392	0.0739	0.0041	0.0053	0.0066	0.0079	0.0056	0.0142	0.1561	0.0052	0.0078	0.0034	0.0943	0.0091	0.0042	0.0071	0.0055	0.1227	0.0894	0.0064	0.0054	0.0049	0.0201	0.0053	0.0086	0.1839
16	rs3851722	16282307	NA	NA	NA	NA	0.687040045815414	1.54363543376048	0.1393	0.0736	0.0041	0.0053	0.0067	0.008	0.0056	0.0143	0.1558	0.0053	0.0078	0.0035	0.0941	0.0091	0.0042	0.007	0.0055	0.1226	0.0897	0.0064	0.0054	0.005	0.0202	0.0052	0.0087	0.1835
16	rs112414002	16284360	NA	NA	NA	NA	0.772278474600412	1.65836920761245	0.1395	0.0729	0.0042	0.0055	0.0069	0.0082	0.0058	0.0145	0.1551	0.0053	0.0079	0.0036	0.0938	0.0091	0.0041	0.007	0.0056	0.1224	0.0903	0.0063	0.0055	0.0051	0.0204	0.0052	0.0088	0.183
16	rs2239321	16284809	NA	NA	NA	NA	0.804972388548097	1.73524414938397	0.1396	0.0728	0.0042	0.0055	0.0069	0.0083	0.0058	0.0146	0.155	0.0053	0.0079	0.0036	0.0937	0.0091	0.0041	0.007	0.0056	0.1224	0.0904	0.0063	0.0055	0.0051	0.0204	0.0052	0.0089	0.1828
16	rs7403832	16288356	NA	NA	NA	NA	0.90009755971622	1.90187010170243	0.1401	0.072	0.0042	0.0059	0.0072	0.0085	0.0061	0.0147	0.1542	0.0056	0.008	0.0037	0.093	0.0092	0.0041	0.007	0.0057	0.1231	0.091	0.0063	0.0056	0.0053	0.0205	0.0053	0.0091	0.1805
16	rs8056397	16289532	NA	NA	NA	NA	0.948783657244796	1.92949215304363	0.1403	0.0717	0.0043	0.006	0.0072	0.0086	0.0062	0.0149	0.1538	0.0056	0.008	0.0038	0.093	0.0094	0.0041	0.0071	0.0058	0.1231	0.091	0.0063	0.0057	0.0054	0.0205	0.0054	0.0091	0.1797
16	rs4780598	16290343	NA	NA	NA	NA	0.939646992530024	1.94430601055938	0.1403	0.0715	0.0042	0.006	0.0072	0.0086	0.0063	0.0148	0.1538	0.0056	0.0081	0.0039	0.0933	0.0095	0.0041	0.0071	0.0058	0.1225	0.0912	0.0063	0.0056	0.0054	0.0207	0.0055	0.0092	0.1794
16	rs8062992	16291099	NA	NA	NA	NA	0.835699699161065	1.95341626427502	0.141	0.0713	0.0042	0.0061	0.0071	0.0084	0.0063	0.0146	0.1537	0.0057	0.0082	0.0039	0.094	0.0095	0.004	0.0071	0.0059	0.1227	0.0911	0.0063	0.0057	0.0054	0.0208	0.0055	0.0092	0.1783
16	rs9940825	16291971	NA	NA	NA	NA	0.894189711165125	1.97040196037965	0.1413	0.0716	0.0043	0.006	0.007	0.0086	0.0064	0.0144	0.1536	0.0058	0.0082	0.004	0.0947	0.0096	0.004	0.0069	0.006	0.1223	0.0914	0.0062	0.0058	0.0054	0.0209	0.0056	0.0094	0.1766
16	rs12934253	16292323	NA	NA	NA	NA	0.608091466178366	1.74139521599331	0.1417	0.0717	0.0042	0.0057	0.0069	0.0084	0.0065	0.0143	0.154	0.0058	0.0082	0.0044	0.0948	0.0096	0.0041	0.0067	0.006	0.1219	0.0909	0.0061	0.006	0.0054	0.0208	0.0056	0.0096	0.1765
16	rs7184653	16294465	NA	NA	NA	NA	0.611345097092478	1.74737359467267	0.1414	0.0715	0.0043	0.0058	0.0069	0.0084	0.0065	0.0144	0.1542	0.006	0.0082	0.0044	0.0948	0.0097	0.0042	0.0067	0.006	0.1216	0.0916	0.0061	0.006	0.0052	0.0209	0.0056	0.0099	0.1753
16	rs116612786	16305355	NA	NA	NA	NA	0.593583469211999	2.05886725258344	0.1413	0.0715	0.0043	0.0057	0.0069	0.0083	0.0064	0.0146	0.1553	0.006	0.0074	0.0049	0.0937	0.0098	0.0042	0.0067	0.0059	0.122	0.0916	0.0061	0.0057	0.0053	0.0208	0.0056	0.01	0.1751
16	rs2856553	16353166	NA	NA	NA	NA	0.399413478070603	1.74245000546621	0.1401	0.0708	0.0044	0.0055	0.0071	0.0079	0.0062	0.0156	0.1552	0.0062	0.0075	0.005	0.0936	0.0104	0.0044	0.0067	0.0055	0.1228	0.092	0.0062	0.0059	0.0056	0.021	0.0057	0.0102	0.1731
16	rs142913342	16632593	NA	NA	NA	NA	0.784014628496601	3.07656162870717	0.1349	0.0663	0.0048	0.0045	0.0084	0.0063	0.0051	0.0166	0.1544	0.0071	0.0077	0.0058	0.0946	0.0121	0.0047	0.0054	0.0042	0.1276	0.094	0.0068	0.0067	0.0068	0.0234	0.0062	0.0119	0.1678
16	rs16955286	16633361	NA	NA	NA	NA	0.757335319426574	3.07882767693076	0.1348	0.0663	0.0048	0.0045	0.0084	0.0063	0.0051	0.0166	0.1544	0.0072	0.0077	0.0058	0.0948	0.0121	0.0047	0.0054	0.0042	0.1276	0.0943	0.0068	0.0067	0.0068	0.0234	0.0061	0.0119	0.1676
16	rs115204968	16648025	NA	NA	NA	NA	0.762378723389626	3.11359573496559	0.1345	0.0663	0.0049	0.0045	0.0085	0.0063	0.005	0.0166	0.1534	0.0072	0.0076	0.0058	0.0948	0.0121	0.0047	0.0054	0.0042	0.1275	0.0946	0.0068	0.0067	0.0068	0.0236	0.0059	0.0119	0.1683
16	rs58856551	16656147	NA	NA	NA	NA	0.957788245033919	3.55930407882825	0.1346	0.0659	0.0049	0.0043	0.0086	0.0063	0.005	0.0167	0.1532	0.0073	0.0077	0.006	0.0943	0.0122	0.0049	0.0054	0.0041	0.1281	0.0948	0.0069	0.0066	0.0068	0.0237	0.006	0.0118	0.1678
16	rs116878336	16688774	NA	NA	NA	NA	0.922147894544156	4.36839254530231	0.135	0.0654	0.0048	0.0042	0.0086	0.0058	0.0048	0.0168	0.1528	0.0074	0.0077	0.0061	0.0939	0.0125	0.0048	0.0051	0.0041	0.1292	0.0954	0.0067	0.0065	0.0068	0.0238	0.0059	0.0117	0.1684
16	rs56129766	16726854	NA	NA	NA	NA	0.686090262430723	4.3525824284271	0.1354	0.0649	0.0048	0.004	0.0086	0.0052	0.0046	0.0169	0.152	0.0076	0.0077	0.0063	0.0935	0.0126	0.0047	0.0049	0.0039	0.1309	0.0963	0.0068	0.0063	0.0066	0.0241	0.0058	0.0113	0.1686
16	rs115920238	16831091	NA	NA	NA	NA	0.750785610528611	3.16449843181631	0.1368	0.063	0.0046	0.0031	0.0088	0.0034	0.0038	0.0172	0.1494	0.0083	0.008	0.0069	0.0921	0.0129	0.0047	0.0039	0.0034	0.1362	0.0993	0.007	0.0057	0.0059	0.0241	0.0056	0.0109	0.1696
16	rs56180183	16857605	NA	NA	NA	NA	0.589828391947598	2.90018132177777	0.1366	0.0631	0.0047	0.003	0.0087	0.0034	0.0038	0.0172	0.1492	0.0082	0.008	0.0069	0.0923	0.0127	0.0048	0.0041	0.0034	0.1368	0.0993	0.0071	0.0057	0.0059	0.024	0.0056	0.0109	0.1694
